# From Normal Variation in Sleep to Clinical Sleep Disorders: Genetic Insights from Over One Million Individuals

**DOI:** 10.1101/2025.11.21.25340447

**Authors:** Lovemore Kunorozva, Jesse Valliere, Chia-Yen Chen, Matthew Maher, Cynthia Tchio, Angus Burns, Yingzhe Zhang, Satu Strausz, FinnGen, Estonian Biobank Research Team, John Winkelman, Daniel J Gottlieb, Tian Ge, Andrew Wood, Michael N Weedon, Samuel E Jones, Susan Redline, Erik Abner, Richa Saxena, Hanna M Ollila, Jacqueline M Lane

**Affiliations:** Brigham and Women’s Hospital Division of Sleep and Circadian Disorders 221 Longwood Avenue, EBRC 101A Boston MA 02115, USA; Broad Institute, Molecular and Population Genetics Program, 415 Main St, Cambridge, MA 02142, USA; Center for Genomic Medicine, Massachusetts General Hospital, Boston, MA, USA; Department of Anesthesia, Critical Care and Pain Medicine, Massachusetts General Hospital, Boston, MA, USA; Biogen, Cambridge, MA 02142, USA; Institute for Molecular Medicine Finland (FIMM), HiLIFE, University of Helsinki, Helsinki, Finland; Functional and Population Genomics, Institute of Genomics, University of Tartu, Tartu, Estonia; Division of Sleep Medicine, Harvard Medical School, Boston, MA, USA; Sleep Disorders Clinical Research Program, Massachusetts General Hospital, Harvard Medical School, Boston, MA, USA; Psychiatric and Neurodevelopmental Genetics Unit, Center for Genomic Medicine, Massachusetts General Hospital, Boston, MA, USA; Center for Precision Psychiatry, Department of Psychiatry, Massachusetts General Hospital, Boston, MA, USA; MRC Human Genetics Unit, Institute of Genetics and Cancer, The University of Edinburgh, Western General Hospital, Crewe Road South, Edinburgh EH4 2XU; University of Exeter Medical School, RILD Building, RD&E Hospital Winford, Barrack Road, Exeter, EX2 5DW, UK; Department of Epidemiology, Harvard T.H. Chan School of Public Health, 677 Huntington Ave, Boston, MA, USA; Medical Service, VA Boston Healthcare System, Boston MA 02132

**Keywords:** sleep, biobank, genetics, genetic association, sleep disorders, medication

## Abstract

Sleep disorders affect over 30% of the U.S population and are linked to increased disease risk and mortality. However, the genetic architecture of sleep disorders and the overlap of sleep disorders with habitual sleep quality, quantity, and timing have been poorly characterized. In addition, it is unknown if clinical sleep disorders are extremes of habitual sleep traits. Here, we systematically investigated the genetic basis of seven clinical sleep disorder traits, and sixteen medications used for sleep problems in 1,600,000 individuals. We identified 590 genetic associations for sleep apnea, insomnia, restless legs syndrome, narcolepsy and a combined sleep disorder phenotype, of which 367 were previously unreported. Additionally, we discovered 142 genetic associations with sleep medication use. While overall genetic architecture was shared across sleep traits, we found unique genetic factors for the different sleep disorders that reflect fundamentally different biological mechanisms including for example autoimmune processes with narcolepsy and skeletal morphology in sleep apnea. Furthermore, sleep genetic factors showed a broad multi-omic impact on gene and protein expression levels. These findings suggest that while clinical sleep disorders share genetic architecture with each other and with variation in sleep patterns within the general population, they are not simply extremes of normal sleep variation but involve unique biological mechanisms. These results advance our understanding of sleep disorders and suggest potential novel therapeutic targets.

## Supplement Tables for "From Normal Variation in Sleep to Clinical Sleep Disorders: Genetic Insights from Over One Million Individuals" (part 4 of 12)

### Sheet: ST8C (continued)
Table S8c. Apnea annotations
15-82560792-C-T	rs2871011	0.43283	0.43283	intron	CPEB1	eQTL	QTD000251	GOLGA6L10	3.72e-16	-0.55217
15-82560792-C-T	rs2871011	0.43283	0.43283	intron	CPEB1	eQTL	QTD000544	AP3B2	7.3e-16	0.530596
15-82560792-C-T	rs2871011	0.43283	0.43283	intron	CPEB1	eQTL	QTD000226	GOLGA6L10	2.61e-15	-0.60499
15-82560792-C-T	rs2871011	0.43283	0.43283	intron	CPEB1	eQTL	QTD000122	AP3B2	4.03e-15	0.48644
15-82560792-C-T	rs2871011	0.43283	0.43283	intron	CPEB1	eQTL	QTD000272	GOLGA6L10	7.87e-15	-0.442668
15-82560792-C-T	rs2871011	0.43283	0.43283	intron	CPEB1	eQTL	QTD000271	AP3B2	9.58e-15	0.388603
15-82560792-C-T	rs2871011	0.43283	0.43283	intron	CPEB1	eQTL	QTD000277	GOLGA6L10	2.88e-14	-0.753361
15-82560792-C-T	rs2871011	0.43283	0.43283	intron	CPEB1	eQTL	QTD000110	GOLGA6L10	3.68e-14	-0.428654
15-82560792-C-T	rs2871011	0.43283	0.43283	intron	CPEB1	eQTL	QTD000361	GOLGA6L10	4.64e-14	-0.563343
15-82560792-C-T	rs2871011	0.43283	0.43283	intron	CPEB1	eQTL	QTD000617	RPS17	7.61e-14	0.409702
15-82560792-C-T	rs2871011	0.43283	0.43283	intron	CPEB1	eQTL	QTD000316	AP3B2	9.42e-14	0.418601
15-82560792-C-T	rs2871011	0.43283	0.43283	intron	CPEB1	eQTL	QTD000218	RPS17	1.19e-13	-0.29085
15-82560792-C-T	rs2871011	0.43283	0.43283	intron	CPEB1	eQTL	QTD000327	GOLGA6L10	1.72e-13	-0.606058
15-82560792-C-T	rs2871011	0.43283	0.43283	intron	CPEB1	eQTL	QTD000297	GOLGA6L10	2.01e-13	-0.522194
15-82560792-C-T	rs2871011	0.43283	0.43283	intron	CPEB1	eQTL	QTD000256	GOLGA6L10	2.89e-13	-0.51614
15-82560792-C-T	rs2871011	0.43283	0.43283	intron	CPEB1	eQTL	QTD000342	GOLGA6L10	3.2e-13	-0.419318
15-82560792-C-T	rs2871011	0.43283	0.43283	intron	CPEB1	eQTL	QTD000242	GOLGA6L10	4.52e-13	-0.409251
15-82560792-C-T	rs2871011	0.43283	0.43283	intron	CPEB1	eQTL	QTD000540	GOLGA6L10	5e-13	-0.399839
15-82560792-C-T	rs2871011	0.43283	0.43283	intron	CPEB1	eQTL	QTD000247	GOLGA6L10	5.6e-13	-0.485273
15-82560792-C-T	rs2871011	0.43283	0.43283	intron	CPEB1	eQTL	QTD000236	GOLGA6L10	6.07e-13	-0.497873
15-82560792-C-T	rs2871011	0.43283	0.43283	intron	CPEB1	eQTL	QTD000276	GOLGA6L10	6.6e-13	-0.665484
15-82560792-C-T	rs2871011	0.43283	0.43283	intron	CPEB1	eQTL	QTD000356	AP3B2	1.02e-12	0.251874
15-82560792-C-T	rs2871011	0.43283	0.43283	intron	CPEB1	eQTL	QTD000117	AP3B2	1.03e-12	0.407341
15-82560792-C-T	rs2871011	0.43283	0.43283	intron	CPEB1	eQTL	QTD000026	AP3B2	1.3e-12	0.643823
15-82560792-C-T	rs2871011	0.43283	0.43283	intron	CPEB1	eQTL	QTD000287	AP3B2	1.43e-12	0.382555
15-82560792-C-T	rs2871011	0.43283	0.43283	intron	CPEB1	eQTL	QTD000227	GOLGA6L10	1.95e-12	-0.513951
15-82560792-C-T	rs2871011	0.43283	0.43283	intron	CPEB1	eQTL	QTD000272	GOLGA6L10	2.92e-12	-0.414034
15-82560792-C-T	rs2871011	0.43283	0.43283	intron	CPEB1	eQTL	QTD000247	AP3B2	3.02e-12	0.435274
15-82560792-C-T	rs2871011	0.43283	0.43283	intron	CPEB1	eQTL	QTD000232	GOLGA6L10	3.33e-12	-0.412224
15-82560792-C-T	rs2871011	0.43283	0.43283	intron	CPEB1	eQTL	QTD000244	GOLGA6L9	4.22e-12	-0.351384
15-82560792-C-T	rs2871011	0.43283	0.43283	intron	CPEB1	eQTL	QTD000317	GOLGA6L10	4.42e-12	-0.360835
15-82560792-C-T	rs2871011	0.43283	0.43283	intron	CPEB1	eQTL	QTD000243	GOLGA6L9	5.3e-12	0.341034
15-82560792-C-T	rs2871011	0.43283	0.43283	intron	CPEB1	eQTL	QTD000257	GOLGA6L10	8.42e-12	-0.44072
15-82560792-C-T	rs2871011	0.43283	0.43283	intron	CPEB1	eQTL	QTD000302	GOLGA6L10	9.81e-12	-0.575698
15-82560792-C-T	rs2871011	0.43283	0.43283	intron	CPEB1	eQTL	QTD000211	AP3B2	1.1e-11	0.386234
15-82560792-C-T	rs2871011	0.43283	0.43283	intron	CPEB1	eQTL	QTD000227	GOLGA6L10	1.18e-11	-0.472767
15-82560792-C-T	rs2871011	0.43283	0.43283	intron	CPEB1	eQTL	QTD000144	RPS17	1.24e-11	-0.365112
15-82560792-C-T	rs2871011	0.43283	0.43283	intron	CPEB1	eQTL	QTD000256	AP3B2	2.59e-11	0.396537
15-82560792-C-T	rs2871011	0.43283	0.43283	intron	CPEB1	eQTL	QTD000217	AP3B2	3.33e-11	0.320457
15-82560792-C-T	rs2871011	0.43283	0.43283	intron	CPEB1	eQTL	QTD000331	GOLGA6L10	3.47e-11	-0.449428
15-82560792-C-T	rs2871011	0.43283	0.43283	intron	CPEB1	eQTL	QTD000301	GOLGA6L10	3.52e-11	-0.579851
15-82560792-C-T	rs2871011	0.43283	0.43283	intron	CPEB1	eQTL	QTD000031	GOLGA6L10	4.05e-11	-0.628725
15-82560792-C-T	rs2871011	0.43283	0.43283	intron	CPEB1	eQTL	QTD000615	RPS17	4.17e-11	0.35938
15-82560792-C-T	rs2871011	0.43283	0.43283	intron	CPEB1	eQTL	QTD000361	AP3B2	4.47e-11	0.431701
15-82560792-C-T	rs2871011	0.43283	0.43283	intron	CPEB1	eQTL	QTD000272	AP3B2	5.27e-11	0.35621
15-82560792-C-T	rs2871011	0.43283	0.43283	intron	CPEB1	eQTL	QTD000123	RPS17	5.66e-11	-0.32639
15-82560792-C-T	rs2871011	0.43283	0.43283	intron	CPEB1	eQTL	QTD000434	AP3B2	7.29e-11	0.161431
15-82560792-C-T	rs2871011	0.43283	0.43283	intron	CPEB1	eQTL	QTD000434	CPEB1	7.34e-11	0.237181
15-82560792-C-T	rs2871011	0.43283	0.43283	intron	CPEB1	eQTL	QTD000614	RPS17	9.02e-11	0.381389
15-82560792-C-T	rs2871011	0.43283	0.43283	intron	CPEB1	eQTL	QTD000342	AP3B2	9.38e-11	0.327586
15-82560792-C-T	rs2871011	0.43283	0.43283	intron	CPEB1	eQTL	QTD000660	UBE2Q2P2	1.4e-10	-0.715508
15-82560792-C-T	rs2871011	0.43283	0.43283	intron	CPEB1	eQTL	QTD000241	AP3B2	1.73e-10	0.401621
15-82560792-C-T	rs2871011	0.43283	0.43283	intron	CPEB1	eQTL	QTD000131	AP3B2	1.92e-10	0.425695
15-82560792-C-T	rs2871011	0.43283	0.43283	intron	CPEB1	eQTL	QTD000313	AP3B2	2.23e-10	-0.388349
15-82560792-C-T	rs2871011	0.43283	0.43283	intron	CPEB1	eQTL	QTD000249	RPS17	3.57e-10	-0.373943
15-82560792-C-T	rs2871011	0.43283	0.43283	intron	CPEB1	eQTL	QTD000277	GOLGA6L10	3.97e-10	-0.59946
15-82560792-C-T	rs2871011	0.43283	0.43283	intron	CPEB1	eQTL	QTD000607	RPS17	5.69e-10	0.366304
15-82560792-C-T	rs2871011	0.43283	0.43283	intron	CPEB1	eQTL	QTD000303	GOLGA6L10	6.02e-10	0.543292
15-82560792-C-T	rs2871011	0.43283	0.43283	intron	CPEB1	eQTL	QTD000302	GOLGA6L10	6.46e-10	-0.542277
15-82560792-C-T	rs2871011	0.43283	0.43283	intron	CPEB1	eQTL	QTD000032	GOLGA6L10	6.51e-10	-0.47708
15-82560792-C-T	rs2871011	0.43283	0.43283	intron	CPEB1	eQTL	QTD000608	RPS17	6.92e-10	0.340426
15-82560792-C-T	rs2871011	0.43283	0.43283	intron	CPEB1	eQTL	QTD000161	GOLGA6L10	7.55e-10	-0.572512
15-82560792-C-T	rs2871011	0.43283	0.43283	intron	CPEB1	eQTL	QTD000084	AP3B2	8.33e-10	0.479879
15-82560792-C-T	rs2871011	0.43283	0.43283	intron	CPEB1	eQTL	QTD000227	GOLGA6L10	9.38e-10	-0.469653
15-82560792-C-T	rs2871011	0.43283	0.43283	intron	CPEB1	eQTL	QTD000307	GOLGA6L10	1.35e-09	-0.548757
15-82560792-C-T	rs2871011	0.43283	0.43283	intron	CPEB1	eQTL	QTD000221	GOLGA6L10	1.41e-09	-0.582164
15-82560792-C-T	rs2871011	0.43283	0.43283	intron	CPEB1	eQTL	QTD000248	GOLGA6L10	1.75e-09	0.372058
15-82560792-C-T	rs2871011	0.43283	0.43283	intron	CPEB1	eQTL	QTD000156	GOLGA6L10	1.98e-09	-0.482514
15-82560792-C-T	rs2871011	0.43283	0.43283	intron	CPEB1	eQTL	QTD000540	C15orf40	2.01e-09	0.331937
15-82560792-C-T	rs2871011	0.43283	0.43283	intron	CPEB1	eQTL	QTD000090	AP3B2	2.28e-09	0.47022
15-82560792-C-T	rs2871011	0.43283	0.43283	intron	CPEB1	eQTL	QTD000307	AP3B2	2.47e-09	0.465774
15-82560792-C-T	rs2871011	0.43283	0.43283	intron	CPEB1	eQTL	QTD000304	AP3B2	2.94e-09	-0.533294
15-82560792-C-T	rs2871011	0.43283	0.43283	intron	CPEB1	eQTL	QTD000216	GOLGA6L10	3.11e-09	-0.360016
15-82560792-C-T	rs2871011	0.43283	0.43283	intron	CPEB1	eQTL	QTD000237	GOLGA6L10	3.91e-09	-0.441751
15-82560792-C-T	rs2871011	0.43283	0.43283	intron	CPEB1	eQTL	QTD000252	GOLGA6L10	3.99e-09	-0.398122
15-82560792-C-T	rs2871011	0.43283	0.43283	intron	CPEB1	eQTL	QTD000124	RPS17	4.17e-09	-0.324636
15-82560792-C-T	rs2871011	0.43283	0.43283	intron	CPEB1	sQTL	QTD000305	AP3B2	5.12e-09	0.541462
15-82560792-C-T	rs2871011	0.43283	0.43283	intron	CPEB1	eQTL	QTD000545	AP3B2	5.16e-09	0.270081
15-82560792-C-T	rs2871011	0.43283	0.43283	intron	CPEB1	sQTL	QTD000275	C15orf40	5.69e-09	0.385028
15-82560792-C-T	rs2871011	0.43283	0.43283	intron	CPEB1	eQTL	QTD000535	AP3B2	6.88e-09	0.295725
15-82560792-C-T	rs2871011	0.43283	0.43283	intron	CPEB1	eQTL	QTD000217	C15orf40	7.71e-09	0.309208
15-82560792-C-T	rs2871011	0.43283	0.43283	intron	CPEB1	eQTL	QTD000242	C15orf40	8.65e-09	0.328872
15-82560792-C-T	rs2871011	0.43283	0.43283	intron	CPEB1	eQTL	QTD000023	RPS17	9.02e-09	-0.547863
15-82560792-C-T	rs2871011	0.43283	0.43283	intron	CPEB1	eQTL	QTD000357	AP3B2	9.55e-09	0.217223
15-82560792-C-T	rs2871011	0.43283	0.43283	intron	CPEB1	GWAS	FinnGen_MVP_UKBB_meta	Sleep apnoea	9.77e-09	0.0185
15-82560792-C-T	rs2871011	0.43283	0.43283	intron	CPEB1	eQTL	QTD000540	C15orf40	9.83e-09	-0.267074
15-82560792-C-T	rs2871011	0.43283	0.43283	intron	CPEB1	sQTL	QTD000120	C15orf40	1.07e-08	-0.346144
15-82560792-C-T	rs2871011	0.43283	0.43283	intron	CPEB1	sQTL	QTD000135	C15orf40	1.13e-08	0.406776
15-82560792-C-T	rs2871011	0.43283	0.43283	intron	CPEB1	eQTL	QTD000620	RPS17	1.15e-08	0.293468
15-82560792-C-T	rs2871011	0.43283	0.43283	intron	CPEB1	eQTL	QTD000317	C15orf40	1.22e-08	0.292609
15-82560792-C-T	rs2871011	0.43283	0.43283	intron	CPEB1	eQTL	QTD000216	EFL1	1.27e-08	0.268049
15-82560792-C-T	rs2871011	0.43283	0.43283	intron	CPEB1	eQTL	QTD000342	C15orf40	1.27e-08	-0.264627
15-82560792-C-T	rs2871011	0.43283	0.43283	intron	CPEB1	eQTL	QTD000306	GOLGA6L10	1.45e-08	-0.549674
15-82560792-C-T	rs2871011	0.43283	0.43283	intron	CPEB1	eQTL	QTD000313	GOLGA6L9	1.46e-08	0.277994
15-82560792-C-T	rs2871011	0.43283	0.43283	intron	CPEB1	eQTL	QTD000157	GOLGA6L10	1.58e-08	-0.452179
15-82560792-C-T	rs2871011	0.43283	0.43283	intron	CPEB1	eQTL	QTD000266	GOLGA6L10	1.7e-08	-0.515219
15-82560792-C-T	rs2871011	0.43283	0.43283	intron	CPEB1	eQTL	QTD000143	RPS17	1.72e-08	0.274713
15-82560792-C-T	rs2871011	0.43283	0.43283	intron	CPEB1	eQTL	QTD000166	GOLGA6L10	1.85e-08	-0.535338
15-82560792-C-T	rs2871011	0.43283	0.43283	intron	CPEB1	eQTL	QTD000322	GOLGA6L10	2.04e-08	-0.435029
15-82560792-C-T	rs2871011	0.43283	0.43283	intron	CPEB1	eQTL	QTD000343	RPS17	2.1e-08	-0.32493
15-82560792-C-T	rs2871011	0.43283	0.43283	intron	CPEB1	eQTL	QTD000124	RPS17	2.21e-08	-0.304511
15-82560792-C-T	rs2871011	0.43283	0.43283	intron	CPEB1	eQTL	QTD000437	GOLGA6L9	2.34e-08	-0.251682
15-82560792-C-T	rs2871011	0.43283	0.43283	intron	CPEB1	eQTL	QTD000070	RPS17	3.02e-08	0.335336
15-82560792-C-T	rs2871011	0.43283	0.43283	intron	CPEB1	eQTL	QTD000673	UBE2Q2P2	3.26e-08	-0.602531
15-82560792-C-T	rs2871011	0.43283	0.43283	intron	CPEB1	eQTL	QTD000212	AP3B2	3.37e-08	0.265883
15-82560792-C-T	rs2871011	0.43283	0.43283	intron	CPEB1	eQTL	QTD000119	C15orf40	3.58e-08	-0.25957
15-82560792-C-T	rs2871011	0.43283	0.43283	intron	CPEB1	eQTL	QTD000171	GOLGA6L10	3.64e-08	-0.511624
15-82560792-C-T	rs2871011	0.43283	0.43283	intron	CPEB1	eQTL	QTD000644	GOLGA6L10	3.87e-08	-0.560434
15-82560792-C-T	rs2871011	0.43283	0.43283	intron	CPEB1	eQTL	QTD000092	RPS17	3.89e-08	-0.427674
15-82560792-C-T	rs2871011	0.43283	0.43283	intron	CPEB1	eQTL	QTD000436	GOLGA6L9	3.92e-08	-0.25535
15-82560792-C-T	rs2871011	0.43283	0.43283	intron	CPEB1	sQTL	QTD000383	C15orf40	3.98e-08	0.648649
15-82560792-C-T	rs2871011	0.43283	0.43283	intron	CPEB1	eQTL	QTD000126	AP3B2	4.05e-08	0.37764
15-82560792-C-T	rs2871011	0.43283	0.43283	intron	CPEB1	eQTL	QTD000685	UBE2Q2P2	4.14e-08	-0.566629
4-142713593-G-A	rs12644329	0.52713	0.52713	intron	INPP4B	sQTL	QTD000079	INPP4B	1.18e-16	-0.478704
4-142713593-G-A	rs12644329	0.52713	0.52713	intron	INPP4B	GWAS	Open_Targets_22.09	Alcohol consumption (drinks per week) (MTAG)	9e-14	0
4-142713593-G-A	rs12644329	0.52713	0.52713	intron	INPP4B	GWAS	FinnGen_MVP_UKBB_meta	Hypertension	1.91e-13	-0.0229
4-142713593-G-A	rs12644329	0.52713	0.52713	intron	INPP4B	GWAS	FinnGen_MVP_UKBB_meta	Obesity	2.24e-13	-0.0234
4-142713593-G-A	rs12644329	0.52713	0.52713	intron	INPP4B	GWAS	FinnGen_MVP_UKBB_meta	Hypertension, essential	1.45e-12	-0.0224
4-142713593-G-A	rs12644329	0.52713	0.52713	intron	INPP4B	GWAS	FinnGen_drugs	C09 Agents acting on the renin-angiotensin system	1.28e-11	-0.0109332
4-142713593-G-A	rs12644329	0.52713	0.52713	intron	INPP4B	GWAS	Open_Targets_22.09	Alcohol consumption (drinks per week)	2e-11	0
4-142713593-G-A	rs12644329	0.52713	0.52713	intron	INPP4B	GWAS	Open_Targets_22.09	Alcohol consumption (drinks per week) (MTAG)	3e-11	0
4-142713593-G-A	rs12644329	0.52713	0.52713	intron	INPP4B	GWAS	FinnGen_drugs	N05A Antipsychotics	1.42e-10	0.00844655
4-142713593-G-A	rs12644329	0.52713	0.52713	intron	INPP4B	GWAS	FinnGen_drugs	R03AC Selective beta-2-adrenoceptor agonists	3.17e-10	-0.0115153
4-142713593-G-A	rs12644329	0.52713	0.52713	intron	INPP4B	GWAS	FinnGen_R12	Depression or dysthymia	5.39e-10	0.0419846
4-142713593-G-A	rs12644329	0.52713	0.52713	intron	INPP4B	GWAS	FinnGen_drugs	R03A Adrenergics, inhalants	5.9e-10	-0.0115234
4-142713593-G-A	rs12644329	0.52713	0.52713	intron	INPP4B	GWAS	FGR12_UKBB	Hypertension	6.92e-10	-0.0254
4-142713593-G-A	rs12644329	0.52713	0.52713	intron	INPP4B	GWAS	FinnGen_MVP_UKBB_meta	Type 2 diabetes, definitions combined	1.45e-09	-0.0185
4-142713593-G-A	rs12644329	0.52713	0.52713	intron	INPP4B	GWAS	Open_Targets_22.09	Adventurousness	2e-09	-0.0119495
4-142713593-G-A	rs12644329	0.52713	0.52713	intron	INPP4B	GWAS	Open_Targets_22.09	Smoking initiation (ever regular vs never regular)	2e-09	0.0141
4-142713593-G-A	rs12644329	0.52713	0.52713	intron	INPP4B	GWAS	FinnGen_drugs	R03 Anti-asthmatics	2.2e-09	-0.0113713
4-142713593-G-A	rs12644329	0.52713	0.52713	intron	INPP4B	eQTL	QTD000337	USP38-DT	2.39e-09	-0.399645
4-142713593-G-A	rs12644329	0.52713	0.52713	intron	INPP4B	GWAS	FGR12_UKBB	Hypertension, essential	6.76e-09	-0.0245
4-142713593-G-A	rs12644329	0.52713	0.52713	intron	INPP4B	GWAS	Open_Targets_22.09	Urate levels	8e-09	-0.0193
4-142713593-G-A	rs12644329	0.52713	0.52713	intron	INPP4B	GWAS	Open_Targets_22.09	Alcohol consumption (drinks per week)	1e-08	0.0149
4-142713593-G-A	rs12644329	0.52713	0.52713	intron	INPP4B	GWAS	Open_Targets_22.09	Smoking status	3e-08	0
4-142713593-G-A	rs12644329	0.52713	0.52713	intron	INPP4B	GWAS	Open_Targets_22.09	Adult body size	3e-08	-0.00791227
4-142713593-G-A	rs12644329	0.52713	0.52713	intron	INPP4B	GWAS	Open_Targets_22.09	Never | smoking status	3.49e-08	0.0281095
4-142713593-G-A	rs12644329	0.52713	0.52713	intron	INPP4B	eQTL	QTD000489	INPP4B	4.03e-08	0.795506
6-34826059-T-C	rs9462025	0.18229	0.18229	intron	UHRF1BP1	GWAS	Open_Targets_22.09	Height	3.5e-117	0.0544459
6-34826059-T-C	rs9462025	0.18229	0.18229	intron	UHRF1BP1	GWAS	FinnGen_R12	Height, inverse-rank normalized	2.26e-91	0.0392962
6-34826059-T-C	rs9462025	0.18229	0.18229	intron	UHRF1BP1	GWAS	Open_Targets_22.09	Standing height	7.91e-91	0.437602
6-34826059-T-C	rs9462025	0.18229	0.18229	intron	UHRF1BP1	GWAS	Open_Targets_22.09	Standing height	2.68e-84	0.40913
6-34826059-T-C	rs9462025	0.18229	0.18229	intron	UHRF1BP1	GWAS	Open_Targets_22.09	Basal metabolic rate	3.38e-72	51.4554
6-34826059-T-C	rs9462025	0.18229	0.18229	intron	UHRF1BP1	GWAS	Open_Targets_22.09	Whole body fat-free mass	1.05e-70	0.379999
6-34826059-T-C	rs9462025	0.18229	0.18229	intron	UHRF1BP1	GWAS	Open_Targets_22.09	Whole body water mass	1.67e-70	0.279447
6-34826059-T-C	rs9462025	0.18229	0.18229	intron	UHRF1BP1	GWAS	Open_Targets_22.09	Weight	2.93e-69	0.839824
6-34826059-T-C	rs9462025	0.18229	0.18229	intron	UHRF1BP1	GWAS	Open_Targets_22.09	Weight	1.77e-68	0.839834
6-34826059-T-C	rs9462025	0.18229	0.18229	intron	UHRF1BP1	GWAS	Open_Targets_22.09	Basal metabolic rate	1.84e-68	49.0612
6-34826059-T-C	rs9462025	0.18229	0.18229	intron	UHRF1BP1	GWAS	Open_Targets_22.09	Weight	8.88e-67	0.809718
6-34826059-T-C	rs9462025	0.18229	0.18229	intron	UHRF1BP1	GWAS	Open_Targets_22.09	Weight	2.81e-66	0.810447
6-34826059-T-C	rs9462025	0.18229	0.18229	intron	UHRF1BP1	GWAS	Open_Targets_22.09	Leg fat-free mass (left)	2.97e-66	0.0709291
6-34826059-T-C	rs9462025	0.18229	0.18229	intron	UHRF1BP1	GWAS	Open_Targets_22.09	Whole body water mass	4.09e-66	0.264921
6-34826059-T-C	rs9462025	0.18229	0.18229	intron	UHRF1BP1	GWAS	Open_Targets_22.09	Leg predicted mass (left)	4.26e-66	0.0664254
6-34826059-T-C	rs9462025	0.18229	0.18229	intron	UHRF1BP1	GWAS	Open_Targets_22.09	Whole body fat-free mass	4.47e-66	0.359617
6-34826059-T-C	rs9462025	0.18229	0.18229	intron	UHRF1BP1	GWAS	Open_Targets_22.09	Trunk fat-free mass	1.18e-65	0.188286
6-34826059-T-C	rs9462025	0.18229	0.18229	intron	UHRF1BP1	GWAS	Open_Targets_22.09	Leg predicted mass (right)	1.8e-65	0.0660114
6-34826059-T-C	rs9462025	0.18229	0.18229	intron	UHRF1BP1	GWAS	Open_Targets_22.09	Leg fat-free mass (right)	2.45e-65	0.0703277
6-34826059-T-C	rs9462025	0.18229	0.18229	intron	UHRF1BP1	GWAS	Open_Targets_22.09	Trunk predicted mass	3.17e-65	0.179939
6-34826059-T-C	rs9462025	0.18229	0.18229	intron	UHRF1BP1	GWAS	Open_Targets_22.09	Leg fat-free mass (left)	7.52e-63	0.0677437
6-34826059-T-C	rs9462025	0.18229	0.18229	intron	UHRF1BP1	GWAS	Open_Targets_22.09	Leg predicted mass (left)	1.11e-62	0.0634306
6-34826059-T-C	rs9462025	0.18229	0.18229	intron	UHRF1BP1	GWAS	Open_Targets_22.09	Arm predicted mass (right)	3.17e-62	0.0234701
6-34826059-T-C	rs9462025	0.18229	0.18229	intron	UHRF1BP1	GWAS	Open_Targets_22.09	Arm fat-free mass (right)	4.29e-62	0.0248774
6-34826059-T-C	rs9462025	0.18229	0.18229	intron	UHRF1BP1	GWAS	Open_Targets_22.09	Leg predicted mass (right)	1.62e-61	0.062677
6-34826059-T-C	rs9462025	0.18229	0.18229	intron	UHRF1BP1	GWAS	Open_Targets_22.09	Leg fat-free mass (right)	2.1e-61	0.0667814
6-34826059-T-C	rs9462025	0.18229	0.18229	intron	UHRF1BP1	GWAS	Open_Targets_22.09	Arm predicted mass (left)	2.25e-61	-0.024889
6-34826059-T-C	rs9462025	0.18229	0.18229	intron	UHRF1BP1	GWAS	Open_Targets_22.09	Trunk fat-free mass	2.6e-61	0.178568
6-34826059-T-C	rs9462025	0.18229	0.18229	intron	UHRF1BP1	GWAS	Open_Targets_22.09	Trunk predicted mass	6.52e-61	0.170654
6-34826059-T-C	rs9462025	0.18229	0.18229	intron	UHRF1BP1	GWAS	Open_Targets_22.09	Arm fat-free mass (left)	5.03e-60	0.0263167
6-34826059-T-C	rs9462025	0.18229	0.18229	intron	UHRF1BP1	GWAS	Open_Targets_22.09	Arm predicted mass (right)	3.2e-58	0.0222225
6-34826059-T-C	rs9462025	0.18229	0.18229	intron	UHRF1BP1	GWAS	Open_Targets_22.09	Arm fat-free mass (right)	7.45e-58	0.0235037
6-34826059-T-C	rs9462025	0.18229	0.18229	intron	UHRF1BP1	GWAS	Open_Targets_22.09	Arm predicted mass (left)	1.31e-56	0.0235312
6-34826059-T-C	rs9462025	0.18229	0.18229	intron	UHRF1BP1	GWAS	Open_Targets_22.09	Arm fat-free mass (left)	2.26e-56	0.0249645
6-34826059-T-C	rs9462025	0.18229	0.18229	intron	UHRF1BP1	GWAS	Open_Targets_22.09	Hip circumference	3.36e-56	0.480563
6-34826059-T-C	rs9462025	0.18229	0.18229	intron	UHRF1BP1	GWAS	Open_Targets_22.09	Gamma glutamyl transferase levels	3.1e-55	-0.046266
6-34826059-T-C	rs9462025	0.18229	0.18229	intron	UHRF1BP1	GWAS	Open_Targets_22.09	Trunk fat mass	1.8e-52	0.267258
6-34826059-T-C	rs9462025	0.18229	0.18229	intron	UHRF1BP1	GWAS	Open_Targets_22.09	Trunk fat mass	4.79e-51	0.259106
6-34826059-T-C	rs9462025	0.18229	0.18229	intron	UHRF1BP1	GWAS	Open_Targets_22.09	Whole body fat mass	1.52e-46	0.442959
6-34826059-T-C	rs9462025	0.18229	0.18229	intron	UHRF1BP1	GWAS	Open_Targets_22.09	Sitting height	2.76e-46	0.173909
6-34826059-T-C	rs9462025	0.18229	0.18229	intron	UHRF1BP1	GWAS	Open_Targets_22.09	Appendicular lean mass	3.68e-46	0.038
6-34826059-T-C	rs9462025	0.18229	0.18229	intron	UHRF1BP1	GWAS	Open_Targets_22.09	Sitting height	1.69e-43	0.168102
6-34826059-T-C	rs9462025	0.18229	0.18229	intron	UHRF1BP1	GWAS	Kanta_2024_12	Cholesterol in HDL [Moles/volume] in Serum or Plasma [mmol/l], sample-wise median	4.59e-43	-0.00410797
6-34826059-T-C	rs9462025	0.18229	0.18229	intron	UHRF1BP1	GWAS	Open_Targets_22.09	Hip circumference adjusted for BMI	7e-43	0.0608248
6-34826059-T-C	rs9462025	0.18229	0.18229	intron	UHRF1BP1	GWAS	Open_Targets_22.09	Appendicular lean mass	4.09e-41	0.0396
6-34826059-T-C	rs9462025	0.18229	0.18229	intron	UHRF1BP1	GWAS	Open_Targets_22.09	Body mass index	1e-40	-0.0257
6-34826059-T-C	rs9462025	0.18229	0.18229	intron	UHRF1BP1	GWAS	Open_Targets_22.09	Leg fat mass (left)	2.68e-40	-0.0689309
6-34826059-T-C	rs9462025	0.18229	0.18229	intron	UHRF1BP1	GWAS	Open_Targets_22.09	Body mass index	3e-40	0.0259
6-34826059-T-C	rs9462025	0.18229	0.18229	intron	UHRF1BP1	GWAS	Open_Targets_22.09	Body mass index	6e-40	0.0273
6-34826059-T-C	rs9462025	0.18229	0.18229	intron	UHRF1BP1	GWAS	Open_Targets_22.09	Leg fat mass (right)	1.19e-39	-0.0700337
6-34826059-T-C	rs9462025	0.18229	0.18229	intron	UHRF1BP1	GWAS	Open_Targets_22.09	Leg fat mass (left)	3.49e-39	0.0669557
6-34826059-T-C	rs9462025	0.18229	0.18229	intron	UHRF1BP1	GWAS	Open_Targets_22.09	Leg fat mass (right)	1.02e-38	0.0681791
6-34826059-T-C	rs9462025	0.18229	0.18229	intron	UHRF1BP1	GWAS	FinnGen_R12	Weight, inverse-rank normalized	1.44e-38	0.0329465
6-34826059-T-C	rs9462025	0.18229	0.18229	intron	UHRF1BP1	GWAS	Open_Targets_22.09	Arm fat mass (left)	5.25e-38	-0.0300863
6-34826059-T-C	rs9462025	0.18229	0.18229	intron	UHRF1BP1	GWAS	Open_Targets_22.09	Arm fat mass (right)	1.71e-37	-0.026732
6-34826059-T-C	rs9462025	0.18229	0.18229	intron	UHRF1BP1	GWAS	Open_Targets_22.09	Arm fat mass (left)	2.12e-36	0.0289921
6-34826059-T-C	rs9462025	0.18229	0.18229	intron	UHRF1BP1	GWAS	Open_Targets_22.09	Arm fat mass (right)	2.64e-36	0.025908
6-34826059-T-C	rs9462025	0.18229	0.18229	intron	UHRF1BP1	GWAS	Open_Targets_22.09	Body mass index	9e-36	0
6-34826059-T-C	rs9462025	0.18229	0.18229	intron	UHRF1BP1	GWAS	Open_Targets_22.09	Platelet count	3.85e-35	-0.027403
6-34826059-T-C	rs9462025	0.18229	0.18229	intron	UHRF1BP1	GWAS	Open_Targets_22.09	Apolipoprotein A1 levels	2e-34	0
6-34826059-T-C	rs9462025	0.18229	0.18229	intron	UHRF1BP1	GWAS	Open_Targets_22.09	Appendicular lean mass	8.3e-33	0.0437421
6-34826059-T-C	rs9462025	0.18229	0.18229	intron	UHRF1BP1	eQTL	QTD000373	UHRF1BP1	5.03e-32	0.84243
6-34826059-T-C	rs9462025	0.18229	0.18229	intron	UHRF1BP1	GWAS	Open_Targets_22.09	Waist circumference	8.86e-32	-0.471064
6-34826059-T-C	rs9462025	0.18229	0.18229	intron	UHRF1BP1	GWAS	Open_Targets_22.09	Waist circumference	4.03e-31	0.459216
6-34826059-T-C	rs9462025	0.18229	0.18229	intron	UHRF1BP1	GWAS	Open_Targets_22.09	Trunk fat percentage	4.99e-31	0.245292
6-34826059-T-C	rs9462025	0.18229	0.18229	intron	UHRF1BP1	GWAS	Open_Targets_22.09	Hip circumference adjusted for BMI	6e-31	0.0474047
6-34826059-T-C	rs9462025	0.18229	0.18229	intron	UHRF1BP1	sQTL	QTD000377	SNRPC	3.32e-30	-0.902106
6-34826059-T-C	rs9462025	0.18229	0.18229	intron	UHRF1BP1	GWAS	Open_Targets_22.09	Comparative height size at age 10	7.2e-30	0.0257766
6-34826059-T-C	rs9462025	0.18229	0.18229	intron	UHRF1BP1	GWAS	Open_Targets_22.09	Platelet count	8.2e-30	-0.0226615
6-34826059-T-C	rs9462025	0.18229	0.18229	intron	UHRF1BP1	GWAS	Open_Targets_22.09	Forced expiratory volume in 1-second (fev1), predicted	1.57e-29	0.014125
6-34826059-T-C	rs9462025	0.18229	0.18229	intron	UHRF1BP1	GWAS	Open_Targets_22.09	Trunk fat percentage	2.49e-29	0.271663
6-34826059-T-C	rs9462025	0.18229	0.18229	intron	UHRF1BP1	GWAS	Open_Targets_22.09	Total cholesterol levels	2.6e-29	-0.0353099
6-34826059-T-C	rs9462025	0.18229	0.18229	intron	UHRF1BP1	GWAS	Open_Targets_22.09	Comparative height size at age 10	7.57e-29	0.0252632
6-34826059-T-C	rs9462025	0.18229	0.18229	intron	UHRF1BP1	GWAS	Open_Targets_22.09	Appendicular lean mass	1.3e-28	0.0395701
6-34826059-T-C	rs9462025	0.18229	0.18229	intron	UHRF1BP1	GWAS	Open_Targets_22.09	Apolipoprotein A1 levels	2.4e-28	-0.0330056
6-34826059-T-C	rs9462025	0.18229	0.18229	intron	UHRF1BP1	GWAS	Open_Targets_22.09	Platelet count	2.9e-27	-0.0313872
6-34826059-T-C	rs9462025	0.18229	0.18229	intron	UHRF1BP1	eQTL	QTD000219	SNRPC	3.14e-27	-0.770193
6-34826059-T-C	rs9462025	0.18229	0.18229	intron	UHRF1BP1	GWAS	Open_Targets_22.09	Body fat percentage	1.8e-26	0.225165
6-34826059-T-C	rs9462025	0.18229	0.18229	intron	UHRF1BP1	GWAS	Open_Targets_22.09	Liver enzyme levels (gamma-glutamyl transferase)	2e-26	-0.00830717
6-34826059-T-C	rs9462025	0.18229	0.18229	intron	UHRF1BP1	eQTL	QTD000218	SNRPC	3.74e-26	-0.752253
6-34826059-T-C	rs9462025	0.18229	0.18229	intron	UHRF1BP1	eQTL	QTD000244	SNRPC	1.18e-25	-0.750495
6-34826059-T-C	rs9462025	0.18229	0.18229	intron	UHRF1BP1	GWAS	Open_Targets_22.09	Platelet count	1.33e-25	-0.028203
6-34826059-T-C	rs9462025	0.18229	0.18229	intron	UHRF1BP1	GWAS	Open_Targets_22.09	Plateletcrit	2.9e-25	-0.030297
6-34826059-T-C	rs9462025	0.18229	0.18229	intron	UHRF1BP1	GWAS	Open_Targets_22.09	Lymphocyte counts	4.2e-25	-0.0282309
6-34826059-T-C	rs9462025	0.18229	0.18229	intron	UHRF1BP1	GWAS	Open_Targets_22.09	Body fat distribution (leg fat ratio) [females]	1e-24	-0.04558
6-34826059-T-C	rs9462025	0.18229	0.18229	intron	UHRF1BP1	sQTL	QTD000079	SNRPC	1.52e-24	-0.67853
6-34826059-T-C	rs9462025	0.18229	0.18229	intron	UHRF1BP1	GWAS	FinnGen_MVP_UKBB_meta	Ischaemic heart disease, wide definition	1.66e-24	0.041
6-34826059-T-C	rs9462025	0.18229	0.18229	intron	UHRF1BP1	eQTL	QTD000217	SNRPC	5.24e-24	-0.573733
6-34826059-T-C	rs9462025	0.18229	0.18229	intron	UHRF1BP1	GWAS	Open_Targets_22.09	Sex hormone-binding globulin levels adjusted for BMI	7.7e-24	0.0117757
6-34826059-T-C	rs9462025	0.18229	0.18229	intron	UHRF1BP1	GWAS	Open_Targets_22.09	Waist circumference	2e-23	0
6-34826059-T-C	rs9462025	0.18229	0.18229	intron	UHRF1BP1	GWAS	Open_Targets_22.09	Apolipoprotein B levels	2.2e-23	-0.0305717
6-34826059-T-C	rs9462025	0.18229	0.18229	intron	UHRF1BP1	GWAS	Open_Targets_22.09	HDL cholesterol levels	2.7e-23	-0.0283778
6-34826059-T-C	rs9462025	0.18229	0.18229	intron	UHRF1BP1	eQTL	QTD000342	SNRPC	3.75e-23	-0.620739
6-34826059-T-C	rs9462025	0.18229	0.18229	intron	UHRF1BP1	eQTL	QTD000090	UHRF1BP1	1.27e-22	0.707345
6-34826059-T-C	rs9462025	0.18229	0.18229	intron	UHRF1BP1	eQTL	QTD000344	SNRPC	3.74e-22	-0.648167
6-34826059-T-C	rs9462025	0.18229	0.18229	intron	UHRF1BP1	GWAS	Open_Targets_22.09	Body mass index (bmi)	5.36e-22	0.151963
6-34826059-T-C	rs9462025	0.18229	0.18229	intron	UHRF1BP1	GWAS	Open_Targets_22.09	Body mass index (bmi)	6.79e-22	0.152255
6-34826059-T-C	rs9462025	0.18229	0.18229	intron	UHRF1BP1	GWAS	FinnGen_MVP_UKBB_meta	Hypertension, essential	1e-21	0.0366
6-34826059-T-C	rs9462025	0.18229	0.18229	intron	UHRF1BP1	GWAS	Open_Targets_22.09	Arm fat percentage (left)	1.24e-21	0.240733
6-34826059-T-C	rs9462025	0.18229	0.18229	intron	UHRF1BP1	sQTL	QTD000438	SNRPC	1.58e-21	-0.740462
6-34826059-T-C	rs9462025	0.18229	0.18229	intron	UHRF1BP1	GWAS	Open_Targets_22.09	Lymphocyte counts	2.4e-21	-0.0292286
6-34826059-T-C	rs9462025	0.18229	0.18229	intron	UHRF1BP1	sQTL	QTD000360	SNRPC	2.55e-21	-0.609553
6-34826059-T-C	rs9462025	0.18229	0.18229	intron	UHRF1BP1	eQTL	QTD000375	SNRPC	2.56e-21	-0.705756
6-34826059-T-C	rs9462025	0.18229	0.18229	intron	UHRF1BP1	eQTL	QTD000084	UHRF1BP1	2.78e-21	0.74517
6-34826059-T-C	rs9462025	0.18229	0.18229	intron	UHRF1BP1	GWAS	Open_Targets_22.09	Appendicular lean mass	3.5e-21	0.0360568
6-34826059-T-C	rs9462025	0.18229	0.18229	intron	UHRF1BP1	GWAS	FinnGen_MVP_UKBB_meta	Coronary atherosclerosis	3.63e-21	0.0436
6-34826059-T-C	rs9462025	0.18229	0.18229	intron	UHRF1BP1	GWAS	FinnGen_MVP_UKBB_meta	Hypertension	5.25e-21	0.0355
6-34826059-T-C	rs9462025	0.18229	0.18229	intron	UHRF1BP1	GWAS	Open_Targets_22.09	Total cholesterol levels	7e-21	-0.0339
6-34826059-T-C	rs9462025	0.18229	0.18229	intron	UHRF1BP1	GWAS	Open_Targets_22.09	Arm fat percentage (right)	9.22e-21	0.233362
6-34826059-T-C	rs9462025	0.18229	0.18229	intron	UHRF1BP1	eQTL	QTD000436	SNRPC	1.17e-20	-0.666645
6-34826059-T-C	rs9462025	0.18229	0.18229	intron	UHRF1BP1	GWAS	Open_Targets_22.09	Direct low density lipoprotein cholesterol levels	1.2e-20	-0.0291722
6-34826059-T-C	rs9462025	0.18229	0.18229	intron	UHRF1BP1	GWAS	Kanta_2024_12	Gamma glutamyl transferase [Enzymatic activity/volume] in Serum or Plasma [u/l], sample-wise median	1.54e-20	-0.0290961
6-34826059-T-C	rs9462025	0.18229	0.18229	intron	UHRF1BP1	eQTL	QTD000242	SNRPC	2.36e-20	-0.632459
6-34826059-T-C	rs9462025	0.18229	0.18229	intron	UHRF1BP1	GWAS	Open_Targets_22.09	Lymphocyte counts	4.07e-20	-0.025186
6-34826059-T-C	rs9462025	0.18229	0.18229	intron	UHRF1BP1	GWAS	Open_Targets_22.09	Platelet count	4.3e-20	-0.0272376
6-34826059-T-C	rs9462025	0.18229	0.18229	intron	UHRF1BP1	GWAS	Open_Targets_22.09	Appendicular lean mass	7.3e-20	0.038724
6-34826059-T-C	rs9462025	0.18229	0.18229	intron	UHRF1BP1	GWAS	Open_Targets_22.09	Plateletcrit	8.1e-20	-0.027182
6-34826059-T-C	rs9462025	0.18229	0.18229	intron	UHRF1BP1	GWAS	FinnGen_MVP_UKBB_meta	Dorsalgia	2e-19	0.0345
6-34826059-T-C	rs9462025	0.18229	0.18229	intron	UHRF1BP1	eQTL	QTD000053	SNRPC	3.48e-19	-0.430257
6-34826059-T-C	rs9462025	0.18229	0.18229	intron	UHRF1BP1	GWAS	Open_Targets_22.09	Low density lipoprotein cholesterol levels	3.6e-19	-0.029288
6-34826059-T-C	rs9462025	0.18229	0.18229	intron	UHRF1BP1	eQTL	QTD000085	ILRUN	6.05e-19	-0.602261
6-34826059-T-C	rs9462025	0.18229	0.18229	intron	UHRF1BP1	GWAS	Open_Targets_22.09	White blood cell count	6.9e-19	-0.0229292
6-34826059-T-C	rs9462025	0.18229	0.18229	intron	UHRF1BP1	GWAS	Open_Targets_22.09	Lymphocyte counts	9.41e-19	-0.024215
6-34826059-T-C	rs9462025	0.18229	0.18229	intron	UHRF1BP1	GWAS	Open_Targets_22.09	Leg fat percentage (left)	1.19e-18	0.154198
6-34826059-T-C	rs9462025	0.18229	0.18229	intron	UHRF1BP1	GWAS	Open_Targets_22.09	Lymphocyte counts	1.4e-18	-0.0263017
6-34826059-T-C	rs9462025	0.18229	0.18229	intron	UHRF1BP1	GWAS	Open_Targets_22.09	White blood cell count	1.71e-18	-0.023378
6-34826059-T-C	rs9462025	0.18229	0.18229	intron	UHRF1BP1	GWAS	Open_Targets_22.09	White blood cell count	2.3e-18	0.0203331
6-34826059-T-C	rs9462025	0.18229	0.18229	intron	UHRF1BP1	GWAS	FinnGen_drugs	M01A Antiinflammatory and antirheumatic products, non-steroids	2.73e-18	0.0208364
6-34826059-T-C	rs9462025	0.18229	0.18229	intron	UHRF1BP1	eQTL	QTD000373	ILRUN	3.73e-18	0.389554
6-34826059-T-C	rs9462025	0.18229	0.18229	intron	UHRF1BP1	sQTL	QTD000114	SNRPC	4.92e-18	-0.647762
6-34826059-T-C	rs9462025	0.18229	0.18229	intron	UHRF1BP1	eQTL	QTD000216	UHRF1BP1	6.64e-18	0.635012
6-34826059-T-C	rs9462025	0.18229	0.18229	intron	UHRF1BP1	GWAS	Open_Targets_22.09	Gamma glutamyl transpeptidase	7e-18	-0.0297
6-34826059-T-C	rs9462025	0.18229	0.18229	intron	UHRF1BP1	GWAS	Open_Targets_22.09	Liver enzyme levels (alkaline phosphatase)	8e-18	0
6-34826059-T-C	rs9462025	0.18229	0.18229	intron	UHRF1BP1	GWAS	Open_Targets_22.09	Leg fat percentage (right)	1.16e-17	0.157455
6-34826059-T-C	rs9462025	0.18229	0.18229	intron	UHRF1BP1	eQTL	QTD000082	UHRF1BP1	1.97e-17	0.659227
6-34826059-T-C	rs9462025	0.18229	0.18229	intron	UHRF1BP1	GWAS	Open_Targets_22.09	Apolipoprotein B levels	2e-17	-0.0276231
6-34826059-T-C	rs9462025	0.18229	0.18229	intron	UHRF1BP1	GWAS	Open_Targets_22.09	LDL cholesterol levels	2e-17	-0.0277539
6-34826059-T-C	rs9462025	0.18229	0.18229	intron	UHRF1BP1	GWAS	FinnGen_MVP_UKBB_meta	Angina pectoris	2.69e-17	0.0496
6-34826059-T-C	rs9462025	0.18229	0.18229	intron	UHRF1BP1	GWAS	Open_Targets_22.09	Platelet count	2.91e-17	-0.0431654
6-34826059-T-C	rs9462025	0.18229	0.18229	intron	UHRF1BP1	eQTL	QTD000233	SNRPC	3.01e-17	-0.674893
6-34826059-T-C	rs9462025	0.18229	0.18229	intron	UHRF1BP1	GWAS	Open_Targets_22.09	Platelet count	3.5e-17	-1.61352
6-34826059-T-C	rs9462025	0.18229	0.18229	intron	UHRF1BP1	GWAS	Open_Targets_22.09	Platelet crit	3.68e-17	-0.00129546
6-34826059-T-C	rs9462025	0.18229	0.18229	intron	UHRF1BP1	GWAS	FinnGen_MVP_UKBB_meta	Gastro-oesophageal reflux disease	6.17e-17	0.0343
6-34826059-T-C	rs9462025	0.18229	0.18229	intron	UHRF1BP1	eQTL	QTD000021	UHRF1BP1	7.18e-17	0.958924
6-34826059-T-C	rs9462025	0.18229	0.18229	intron	UHRF1BP1	GWAS	FGR12_UKBB	Female genital prolapse	7.94e-17	0.0843
6-34826059-T-C	rs9462025	0.18229	0.18229	intron	UHRF1BP1	eQTL	QTD000234	SNRPC	9.17e-17	-0.66512
6-34826059-T-C	rs9462025	0.18229	0.18229	intron	UHRF1BP1	GWAS	Open_Targets_22.09	Body fat distribution (trunk fat ratio) [females]	1e-16	0.03596
6-34826059-T-C	rs9462025	0.18229	0.18229	intron	UHRF1BP1	GWAS	FinnGen_MVP_UKBB_meta	Cardiac arrhythmias	1.05e-16	0.0334
6-34826059-T-C	rs9462025	0.18229	0.18229	intron	UHRF1BP1	GWAS	Open_Targets_22.09	Waist-to-hip ratio adjusted for BMI	1.4e-16	-0.0194498
6-34826059-T-C	rs9462025	0.18229	0.18229	intron	UHRF1BP1	GWAS	Kanta_2024_12	Alkaline phosphatase [Enzymatic activity/volume] in Serum or Plasma [u/l], sample-wise median	1.45e-16	-0.00413013
6-34826059-T-C	rs9462025	0.18229	0.18229	intron	UHRF1BP1	sQTL	QTD000120	SNRPC	1.59e-16	-0.581053
6-34826059-T-C	rs9462025	0.18229	0.18229	intron	UHRF1BP1	eQTL	QTD000313	SNRPC	3.13e-16	0.558762
6-34826059-T-C	rs9462025	0.18229	0.18229	intron	UHRF1BP1	GWAS	Open_Targets_22.09	Plateletcrit	3.62e-16	-0.0412098
6-34826059-T-C	rs9462025	0.18229	0.18229	intron	UHRF1BP1	eQTL	QTD000434	ILRUN	4.29e-16	0.457775
6-34826059-T-C	rs9462025	0.18229	0.18229	intron	UHRF1BP1	GWAS	Open_Targets_22.09	Waist-hip ratio	5e-16	0
6-34826059-T-C	rs9462025	0.18229	0.18229	intron	UHRF1BP1	GWAS	Open_Targets_22.09	Body fat distribution (leg fat ratio)	5e-16	-0.02467
6-34826059-T-C	rs9462025	0.18229	0.18229	intron	UHRF1BP1	GWAS	Open_Targets_22.09	Metabolic syndrome	5e-16	0.089294
6-34826059-T-C	rs9462025	0.18229	0.18229	intron	UHRF1BP1	GWAS	FinnGen_R12	Coeliac disease	5.12e-16	0.191679
6-34826059-T-C	rs9462025	0.18229	0.18229	intron	UHRF1BP1	eQTL	QTD000319	SNRPC	8.73e-16	-0.52482
6-34826059-T-C	rs9462025	0.18229	0.18229	intron	UHRF1BP1	eQTL	QTD000232	SNRPC	8.9e-16	-0.480653
6-34826059-T-C	rs9462025	0.18229	0.18229	intron	UHRF1BP1	GWAS	FinnGen_MVP_UKBB_meta	Obesity	1.02e-15	0.0318
6-34826059-T-C	rs9462025	0.18229	0.18229	intron	UHRF1BP1	eQTL	QTD000117	SNRPC	1.03e-15	-0.544104
6-34826059-T-C	rs9462025	0.18229	0.18229	intron	UHRF1BP1	eQTL	QTD000141	UHRF1BP1	1.05e-15	0.47858
6-34826059-T-C	rs9462025	0.18229	0.18229	intron	UHRF1BP1	eQTL	QTD000312	SNRPC	1.19e-15	-0.44239
6-34826059-T-C	rs9462025	0.18229	0.18229	intron	UHRF1BP1	GWAS	FGR12_UKBB	Coronary atherosclerosis	1.26e-15	0.0527
6-34826059-T-C	rs9462025	0.18229	0.18229	intron	UHRF1BP1	GWAS	FinnGen_drugs	M01AE Propionic acid derivatives	1.56e-15	0.0190856
6-34826059-T-C	rs9462025	0.18229	0.18229	intron	UHRF1BP1	eQTL	QTD000409	UHRF1BP1	1.57e-15	0.693116
6-34826059-T-C	rs9462025	0.18229	0.18229	intron	UHRF1BP1	eQTL	QTD000362	SNRPC	1.7e-15	-0.676983
6-34826059-T-C	rs9462025	0.18229	0.18229	intron	UHRF1BP1	eQTL	QTD000358	SNRPC	1.87e-15	0.463415
6-34826059-T-C	rs9462025	0.18229	0.18229	intron	UHRF1BP1	GWAS	Open_Targets_22.09	Sex hormone-binding globulin levels adjusted for BMI	2.5e-15	0.0130147
6-34826059-T-C	rs9462025	0.18229	0.18229	intron	UHRF1BP1	eQTL	QTD000081	UHRF1BP1	3.6e-15	0.593671
6-34826059-T-C	rs9462025	0.18229	0.18229	intron	UHRF1BP1	eQTL	QTD000112	SNRPC	4.48e-15	-0.578926
6-34826059-T-C	rs9462025	0.18229	0.18229	intron	UHRF1BP1	eQTL	QTD000318	SNRPC	4.56e-15	-0.514486
6-34826059-T-C	rs9462025	0.18229	0.18229	intron	UHRF1BP1	eQTL	QTD000218	SNRPC	5.27e-15	0.539349
6-34826059-T-C	rs9462025	0.18229	0.18229	intron	UHRF1BP1	GWAS	Open_Targets_22.09	Low density lipoprotein cholesterol levels	6e-15	0
6-34826059-T-C	rs9462025	0.18229	0.18229	intron	UHRF1BP1	eQTL	QTD000374	ILRUN	6.17e-15	0.382344
6-34826059-T-C	rs9462025	0.18229	0.18229	intron	UHRF1BP1	GWAS	FinnGen_drugs	N02BE Anilides, incl. combinations	8.68e-15	0.0175934
6-34826059-T-C	rs9462025	0.18229	0.18229	intron	UHRF1BP1	eQTL	QTD000246	UHRF1BP1	9.04e-15	0.514179
6-34826059-T-C	rs9462025	0.18229	0.18229	intron	UHRF1BP1	eQTL	QTD000118	SNRPC	1.43e-14	-0.542944
6-34826059-T-C	rs9462025	0.18229	0.18229	intron	UHRF1BP1	eQTL	QTD000272	SNRPC	1.48e-14	-0.499775
6-34826059-T-C	rs9462025	0.18229	0.18229	intron	UHRF1BP1	eQTL	QTD000314	SNRPC	1.53e-14	-0.46066
6-34826059-T-C	rs9462025	0.18229	0.18229	intron	UHRF1BP1	eQTL	QTD000429	UHRF1BP1	2.64e-14	0.567577
6-34826059-T-C	rs9462025	0.18229	0.18229	intron	UHRF1BP1	GWAS	Kanta_2024_12	Cholesterol [Moles/volume] in Serum or Plasma [mmol/l], sample-wise median	3.19e-14	-0.0208382
6-34826059-T-C	rs9462025	0.18229	0.18229	intron	UHRF1BP1	eQTL	QTD000317	SNRPC	3.5e-14	-0.472104
6-34826059-T-C	rs9462025	0.18229	0.18229	intron	UHRF1BP1	sQTL	QTD000315	SNRPC	4.12e-14	-0.538215
6-34826059-T-C	rs9462025	0.18229	0.18229	intron	UHRF1BP1	sQTL	QTD000240	SNRPC	4.21e-14	-0.651917
6-34826059-T-C	rs9462025	0.18229	0.18229	intron	UHRF1BP1	eQTL	QTD000356	UHRF1BP1	4.3e-14	0.460079
6-34826059-T-C	rs9462025	0.18229	0.18229	intron	UHRF1BP1	eQTL	QTD000119	SNRPC	5.52e-14	-0.533294
6-34826059-T-C	rs9462025	0.18229	0.18229	intron	UHRF1BP1	GWAS	FGR12_UKBB	Hypertension	6.31e-14	0.0376
6-34826059-T-C	rs9462025	0.18229	0.18229	intron	UHRF1BP1	GWAS	FinnGen_drugs	N02A Opioids	8.33e-14	0.0159242
6-34826059-T-C	rs9462025	0.18229	0.18229	intron	UHRF1BP1	eQTL	QTD000434	UHRF1BP1	8.73e-14	0.389452
6-34826059-T-C	rs9462025	0.18229	0.18229	intron	UHRF1BP1	GWAS	Open_Targets_22.09	Platelet crit	9.79e-14	-0.00117107
6-34826059-T-C	rs9462025	0.18229	0.18229	intron	UHRF1BP1	GWAS	Open_Targets_22.09	Hip circumference [EA]	1e-13	0.0367
6-34826059-T-C	rs9462025	0.18229	0.18229	intron	UHRF1BP1	GWAS	Open_Targets_22.09	Monocyte count	1.15e-13	-0.023138
6-34826059-T-C	rs9462025	0.18229	0.18229	intron	UHRF1BP1	GWAS	FGR12_UKBB	Gonarthrosis	1.26e-13	0.0494
6-34826059-T-C	rs9462025	0.18229	0.18229	intron	UHRF1BP1	pQTL	deCODE_pQTL_2021	DEF6	1.28e-13	-0.092
6-34826059-T-C	rs9462025	0.18229	0.18229	intron	UHRF1BP1	sQTL	QTD000275	SNRPC	1.34e-13	-0.530961
6-34826059-T-C	rs9462025	0.18229	0.18229	intron	UHRF1BP1	eQTL	QTD000111	SNRPC	1.45e-13	-0.413385
6-34826059-T-C	rs9462025	0.18229	0.18229	intron	UHRF1BP1	GWAS	FinnGen_MVP_UKBB_meta	Pain in joint	1.55e-13	0.0338
6-34826059-T-C	rs9462025	0.18229	0.18229	intron	UHRF1BP1	eQTL	QTD000122	SNRPC	1.59e-13	-0.465778
6-34826059-T-C	rs9462025	0.18229	0.18229	intron	UHRF1BP1	eQTL	QTD000252	SNRPC	1.69e-13	-0.555061
6-34826059-T-C	rs9462025	0.18229	0.18229	intron	UHRF1BP1	GWAS	FGR12_UKBB	Hypertension, essential	2e-13	0.0381
6-34826059-T-C	rs9462025	0.18229	0.18229	intron	UHRF1BP1	eQTL	QTD000247	SNRPC	2.06e-13	-0.558051
6-34826059-T-C	rs9462025	0.18229	0.18229	intron	UHRF1BP1	GWAS	FinnGen_MVP_UKBB_meta	Heart failure, strict	2.24e-13	0.0402
6-34826059-T-C	rs9462025	0.18229	0.18229	intron	UHRF1BP1	sQTL	QTD000135	SNRPC	2.32e-13	-0.607106
6-34826059-T-C	rs9462025	0.18229	0.18229	intron	UHRF1BP1	GWAS	Open_Targets_22.09	Platelet count	2.57e-13	-1.4324
6-34826059-T-C	rs9462025	0.18229	0.18229	intron	UHRF1BP1	eQTL	QTD000069	UHRF1BP1	2.86e-13	0.658855
6-34826059-T-C	rs9462025	0.18229	0.18229	intron	UHRF1BP1	GWAS	Open_Targets_22.09	Hip circumference adjusted for BMI [EA]	3e-13	0.0362
6-34826059-T-C	rs9462025	0.18229	0.18229	intron	UHRF1BP1	GWAS	Open_Targets_22.09	Height	3e-13	0.0663
6-34826059-T-C	rs9462025	0.18229	0.18229	intron	UHRF1BP1	GWAS	Open_Targets_22.09	LDL cholesterol	3e-13	-0.0269
6-34826059-T-C	rs9462025	0.18229	0.18229	intron	UHRF1BP1	GWAS	FinnGen_drugs	N02 Analgesics	3.16e-13	0.0169803
6-34826059-T-C	rs9462025	0.18229	0.18229	intron	UHRF1BP1	eQTL	QTD000237	SNRPC	3.16e-13	-0.62214
6-34826059-T-C	rs9462025	0.18229	0.18229	intron	UHRF1BP1	eQTL	QTD000075	ILRUN	3.16e-13	0.320758
6-34826059-T-C	rs9462025	0.18229	0.18229	intron	UHRF1BP1	eQTL	QTD000124	SNRPC	3.67e-13	-0.527132
6-34826059-T-C	rs9462025	0.18229	0.18229	intron	UHRF1BP1	eQTL	QTD000241	UHRF1BP1	3.79e-13	0.530328
6-34826059-T-C	rs9462025	0.18229	0.18229	intron	UHRF1BP1	GWAS	Kanta_2024_12	MCV [Entitic volume] [fl], sample-wise median	3.93e-13	0.0769874
6-34826059-T-C	rs9462025	0.18229	0.18229	intron	UHRF1BP1	GWAS	FinnGen_drugs	N02B Other analgesics and antipyretics	4.18e-13	0.0165484
6-34826059-T-C	rs9462025	0.18229	0.18229	intron	UHRF1BP1	eQTL	QTD000274	SNRPC	4.69e-13	-0.529223
6-34826059-T-C	rs9462025	0.18229	0.18229	intron	UHRF1BP1	eQTL	QTD000363	SNRPC	4.98e-13	0.736736
6-34826059-T-C	rs9462025	0.18229	0.18229	intron	UHRF1BP1	GWAS	FinnGen_MVP_UKBB_meta	Atrial fibrillation and flutter	5.01e-13	0.0378
6-34826059-T-C	rs9462025	0.18229	0.18229	intron	UHRF1BP1	GWAS	Open_Targets_22.09	Aspartate aminotransferase levels	5.7e-13	0.021696
6-34826059-T-C	rs9462025	0.18229	0.18229	intron	UHRF1BP1	sQTL	QTD000175	SNRPC	5.87e-13	-0.765041
6-34826059-T-C	rs9462025	0.18229	0.18229	intron	UHRF1BP1	eQTL	QTD000371	UHRF1BP1	5.89e-13	0.645162
6-34826059-T-C	rs9462025	0.18229	0.18229	intron	UHRF1BP1	GWAS	Open_Targets_22.09	HDL cholesterol levels x alcohol consumption (drinkers vs non-drinkers) interaction (2df)	6e-13	0
6-34826059-T-C	rs9462025	0.18229	0.18229	intron	UHRF1BP1	GWAS	Open_Targets_22.09	Platelet count	7.75e-13	-0.0367504
6-34826059-T-C	rs9462025	0.18229	0.18229	intron	UHRF1BP1	GWAS	Open_Targets_22.09	Height	8e-13	0.231112
6-34826059-T-C	rs9462025	0.18229	0.18229	intron	UHRF1BP1	eQTL	QTD000086	ILRUN	8.6e-13	-0.454073
6-34826059-T-C	rs9462025	0.18229	0.18229	intron	UHRF1BP1	eQTL	QTD000238	SNRPC	9.76e-13	-0.629127
6-34826059-T-C	rs9462025	0.18229	0.18229	intron	UHRF1BP1	GWAS	Open_Targets_22.09	HDL cholesterol levels x alcohol consumption (drinkers vs non-drinkers) interaction (2df) [EA]	1e-12	0
6-34826059-T-C	rs9462025	0.18229	0.18229	intron	UHRF1BP1	GWAS	Open_Targets_22.09	Plateletcrit	1.06e-12	-0.0366322
6-34826059-T-C	rs9462025	0.18229	0.18229	intron	UHRF1BP1	sQTL	QTD000250	SNRPC	1.1e-12	-0.583102
6-34826059-T-C	rs9462025	0.18229	0.18229	intron	UHRF1BP1	eQTL	QTD000075	SNRPC	1.24e-12	-0.319257
6-34826059-T-C	rs9462025	0.18229	0.18229	intron	UHRF1BP1	sQTL	QTD000365	SNRPC	1.53e-12	-0.775288
6-34826059-T-C	rs9462025	0.18229	0.18229	intron	UHRF1BP1	eQTL	QTD000286	UHRF1BP1	1.58e-12	0.491777
6-34826059-T-C	rs9462025	0.18229	0.18229	intron	UHRF1BP1	eQTL	QTD000282	SNRPC	1.65e-12	-0.423631
6-34826059-T-C	rs9462025	0.18229	0.18229	intron	UHRF1BP1	eQTL	QTD000239	SNRPC	1.78e-12	-0.623768
6-34826059-T-C	rs9462025	0.18229	0.18229	intron	UHRF1BP1	sQTL	QTD000055	SNRPC	2.27e-12	0.441067
6-34826059-T-C	rs9462025	0.18229	0.18229	intron	UHRF1BP1	eQTL	QTD000076	ILRUN	2.29e-12	0.442849
6-34826059-T-C	rs9462025	0.18229	0.18229	intron	UHRF1BP1	sQTL	QTD000290	SNRPC	2.38e-12	-0.516457
6-34826059-T-C	rs9462025	0.18229	0.18229	intron	UHRF1BP1	GWAS	Open_Targets_22.09	Height	4e-12	0.09
6-34826059-T-C	rs9462025	0.18229	0.18229	intron	UHRF1BP1	pQTL	UKBB_pQTL_3k	CA14	5.39e-12	-0.0670198
6-34826059-T-C	rs9462025	0.18229	0.18229	intron	UHRF1BP1	GWAS	FinnGen_R12	Codeine or tramadol medication	5.49e-12	0.0458731
6-34826059-T-C	rs9462025	0.18229	0.18229	intron	UHRF1BP1	GWAS	Open_Targets_22.09	Serum phosphate levels	5.6e-12	0.0233599
6-34826059-T-C	rs9462025	0.18229	0.18229	intron	UHRF1BP1	GWAS	Open_Targets_22.09	Height [Conditioned on rs2780226]	6e-12	0
6-34826059-T-C	rs9462025	0.18229	0.18229	intron	UHRF1BP1	GWAS	FinnGen_MVP_UKBB_meta	Hernia	6.61e-12	0.0297
6-34826059-T-C	rs9462025	0.18229	0.18229	intron	UHRF1BP1	eQTL	QTD000419	UHRF1BP1	6.67e-12	0.70715
6-34826059-T-C	rs9462025	0.18229	0.18229	intron	UHRF1BP1	eQTL	QTD000026	UHRF1BP1	6.76e-12	0.870713
6-34826059-T-C	rs9462025	0.18229	0.18229	intron	UHRF1BP1	GWAS	Open_Targets_22.09	Lymphocyte counts	7e-12	0
6-34826059-T-C	rs9462025	0.18229	0.18229	intron	UHRF1BP1	eQTL	QTD000364	SNRPC	7.62e-12	-0.726517
6-34826059-T-C	rs9462025	0.18229	0.18229	intron	UHRF1BP1	sQTL	QTD000320	SNRPC	8.44e-12	-0.480255
6-34826059-T-C	rs9462025	0.18229	0.18229	intron	UHRF1BP1	eQTL	QTD000121	UHRF1BP1	8.89e-12	0.47805
6-34826059-T-C	rs9462025	0.18229	0.18229	intron	UHRF1BP1	GWAS	Open_Targets_22.09	Coronary artery disease	1e-11	0.061
6-34826059-T-C	rs9462025	0.18229	0.18229	intron	UHRF1BP1	eQTL	QTD000253	SNRPC	1.12e-11	-0.583455
6-34826059-T-C	rs9462025	0.18229	0.18229	intron	UHRF1BP1	GWAS	FinnGen_R12	Gonarthrosis	1.16e-11	0.0563221
6-34826059-T-C	rs9462025	0.18229	0.18229	intron	UHRF1BP1	GWAS	Open_Targets_22.09	Mean corpuscular hemoglobin concentration	1.2e-11	0.0174015
6-34826059-T-C	rs9462025	0.18229	0.18229	intron	UHRF1BP1	eQTL	QTD000236	UHRF1BP1	1.25e-11	0.495986
6-34826059-T-C	rs9462025	0.18229	0.18229	intron	UHRF1BP1	eQTL	QTD000254	SNRPC	1.45e-11	-0.575984
6-34826059-T-C	rs9462025	0.18229	0.18229	intron	UHRF1BP1	sQTL	QTD000235	SNRPC	1.46e-11	-0.563341
6-34826059-T-C	rs9462025	0.18229	0.18229	intron	UHRF1BP1	eQTL	QTD000299	SNRPC	1.55e-11	-0.662754
6-34826059-T-C	rs9462025	0.18229	0.18229	intron	UHRF1BP1	eQTL	QTD000414	UHRF1BP1	1.6e-11	0.633492
6-34826059-T-C	rs9462025	0.18229	0.18229	intron	UHRF1BP1	GWAS	Open_Targets_22.09	Overall health rating	1.7e-11	0.0162024
6-34826059-T-C	rs9462025	0.18229	0.18229	intron	UHRF1BP1	eQTL	QTD000123	SNRPC	1.74e-11	-0.486648
6-34826059-T-C	rs9462025	0.18229	0.18229	intron	UHRF1BP1	GWAS	FGR12_UKBB	Other intervertebral disc disorders	2e-11	0.0494
6-34826059-T-C	rs9462025	0.18229	0.18229	intron	UHRF1BP1	GWAS	Open_Targets_22.09	Coronary artery disease	2.15e-11	0.0479
6-34826059-T-C	rs9462025	0.18229	0.18229	intron	UHRF1BP1	eQTL	QTD000289	SNRPC	2.15e-11	-0.485935
6-34826059-T-C	rs9462025	0.18229	0.18229	intron	UHRF1BP1	GWAS	FinnGen_MVP_UKBB_meta	Myocardial infarction, strict	2.29e-11	0.0427
6-34826059-T-C	rs9462025	0.18229	0.18229	intron	UHRF1BP1	GWAS	Open_Targets_22.09	Red blood cell count	2.35e-11	-0.017816
6-34826059-T-C	rs9462025	0.18229	0.18229	intron	UHRF1BP1	GWAS	Open_Targets_22.09	Serum urea levels	2.5e-11	-0.0193857
6-34826059-T-C	rs9462025	0.18229	0.18229	intron	UHRF1BP1	eQTL	QTD000231	UHRF1BP1	2.81e-11	0.520157
6-34826059-T-C	rs9462025	0.18229	0.18229	intron	UHRF1BP1	sQTL	QTD000145	SNRPC	3e-11	-0.49071
6-34826059-T-C	rs9462025	0.18229	0.18229	intron	UHRF1BP1	GWAS	Open_Targets_22.09	Weight	3e-11	0.0619
6-34826059-T-C	rs9462025	0.18229	0.18229	intron	UHRF1BP1	eQTL	QTD000139	SNRPC	3.33e-11	-0.739949
6-34826059-T-C	rs9462025	0.18229	0.18229	intron	UHRF1BP1	sQTL	QTD000125	SNRPC	3.36e-11	-0.511025
6-34826059-T-C	rs9462025	0.18229	0.18229	intron	UHRF1BP1	GWAS	Kanta_2024_12	Tissue transglutaminase IgA Ab [Units/volume] in Serum [u/ml]	3.46e-11	0.282752
6-34826059-T-C	rs9462025	0.18229	0.18229	intron	UHRF1BP1	eQTL	QTD000113	SNRPC	3.99e-11	-0.513004
6-34826059-T-C	rs9462025	0.18229	0.18229	intron	UHRF1BP1	sQTL	QTD000245	SNRPC	4.05e-11	-0.525928
6-34826059-T-C	rs9462025	0.18229	0.18229	intron	UHRF1BP1	sQTL	QTD000165	SNRPC	4.83e-11	-0.70206
6-34826059-T-C	rs9462025	0.18229	0.18229	intron	UHRF1BP1	eQTL	QTD000249	SNRPC	5.35e-11	-0.502926
6-34826059-T-C	rs9462025	0.18229	0.18229	intron	UHRF1BP1	eQTL	QTD000138	SNRPC	5.43e-11	-0.734307
6-34826059-T-C	rs9462025	0.18229	0.18229	intron	UHRF1BP1	GWAS	Open_Targets_22.09	Waist circumference variance	6e-11	0
6-34826059-T-C	rs9462025	0.18229	0.18229	intron	UHRF1BP1	eQTL	QTD000116	UHRF1BP1	6.63e-11	0.330035
6-34826059-T-C	rs9462025	0.18229	0.18229	intron	UHRF1BP1	sQTL	QTD000035	SNRPC	6.67e-11	-0.863635
6-34826059-T-C	rs9462025	0.18229	0.18229	intron	UHRF1BP1	GWAS	FinnGen_R12	Female genital prolapse	6.67e-11	0.0866132
6-34826059-T-C	rs9462025	0.18229	0.18229	intron	UHRF1BP1	GWAS	FGR12_UKBB	Arthrosis	7.94e-11	0.0337
6-34826059-T-C	rs9462025	0.18229	0.18229	intron	UHRF1BP1	GWAS	Open_Targets_22.09	Posterior thalamic nuclei volume	8e-11	-0.0770786
6-34826059-T-C	rs9462025	0.18229	0.18229	intron	UHRF1BP1	eQTL	QTD000257	SNRPC	8.05e-11	-0.558834
6-34826059-T-C	rs9462025	0.18229	0.18229	intron	UHRF1BP1	eQTL	QTD000287	SNRPC	9.14e-11	-0.395117
6-34826059-T-C	rs9462025	0.18229	0.18229	intron	UHRF1BP1	GWAS	Open_Targets_22.09	Waist circumference adjusted for body mass index	1e-10	0.0289036
6-34826059-T-C	rs9462025	0.18229	0.18229	intron	UHRF1BP1	eQTL	QTD000173	SNRPC	1.19e-10	0.66618
6-34826059-T-C	rs9462025	0.18229	0.18229	intron	UHRF1BP1	eQTL	QTD000331	UHRF1BP1	1.26e-10	0.493573
6-34826059-T-C	rs9462025	0.18229	0.18229	intron	UHRF1BP1	GWAS	Open_Targets_22.09	Overall health rating	1.28e-10	0.0155264
6-34826059-T-C	rs9462025	0.18229	0.18229	intron	UHRF1BP1	sQTL	QTD000295	SNRPC	1.4e-10	-0.704633
6-34826059-T-C	rs9462025	0.18229	0.18229	intron	UHRF1BP1	GWAS	Open_Targets_22.09	Pulse rate, automated reading	1.69e-10	-0.251057
6-34826059-T-C	rs9462025	0.18229	0.18229	intron	UHRF1BP1	GWAS	FinnGen_drugs	N02AA Natural opium alkaloids	1.73e-10	0.0130374
6-34826059-T-C	rs9462025	0.18229	0.18229	intron	UHRF1BP1	eQTL	QTD000131	UHRF1BP1	1.81e-10	0.580424
6-34826059-T-C	rs9462025	0.18229	0.18229	intron	UHRF1BP1	GWAS	Open_Targets_22.09	Body mass index [EA, women]	2e-10	0.0446
6-34826059-T-C	rs9462025	0.18229	0.18229	intron	UHRF1BP1	GWAS	Open_Targets_22.09	Body mass index [women]	2e-10	0
6-34826059-T-C	rs9462025	0.18229	0.18229	intron	UHRF1BP1	GWAS	Open_Targets_22.09	HDL cholesterol levels x alcohol consumption (regular vs non-regular drinkers) interaction (2df) [EA]	2e-10	0
6-34826059-T-C	rs9462025	0.18229	0.18229	intron	UHRF1BP1	GWAS	FinnGen_drugs	M01AB Acetic acid derivatives and related substances	2.22e-10	0.0138789
6-34826059-T-C	rs9462025	0.18229	0.18229	intron	UHRF1BP1	eQTL	QTD000284	SNRPC	2.24e-10	-0.424137
6-34826059-T-C	rs9462025	0.18229	0.18229	intron	UHRF1BP1	eQTL	QTD000134	SNRPC	2.31e-10	-0.499467
6-34826059-T-C	rs9462025	0.18229	0.18229	intron	UHRF1BP1	GWAS	FGR12_UKBB	Major coronary heart disease event	2.34e-10	0.0456
6-34826059-T-C	rs9462025	0.18229	0.18229	intron	UHRF1BP1	eQTL	QTD000542	SNRPC	2.69e-10	-0.592865
6-34826059-T-C	rs9462025	0.18229	0.18229	intron	UHRF1BP1	eQTL	QTD000296	ILRUN	2.72e-10	0.667197
6-34826059-T-C	rs9462025	0.18229	0.18229	intron	UHRF1BP1	GWAS	Kanta_2024_12	Platelets [#/volume] in Blood [e9/l], sample-wise median	2.78e-10	-0.989982
6-34826059-T-C	rs9462025	0.18229	0.18229	intron	UHRF1BP1	GWAS	Open_Targets_22.09	Hip index	3e-10	0.0314085
6-34826059-T-C	rs9462025	0.18229	0.18229	intron	UHRF1BP1	GWAS	Open_Targets_22.09	Mean corpuscular hemoglobin	3.01e-10	0.01755
6-34826059-T-C	rs9462025	0.18229	0.18229	intron	UHRF1BP1	pQTL	UKBB_pQTL_3k	APOF	3.04e-10	-0.065899
6-34826059-T-C	rs9462025	0.18229	0.18229	intron	UHRF1BP1	eQTL	QTD000022	ILRUN	3.46e-10	0.815
6-34826059-T-C	rs9462025	0.18229	0.18229	intron	UHRF1BP1	eQTL	QTD000133	SNRPC	3.48e-10	-0.498795
6-34826059-T-C	rs9462025	0.18229	0.18229	intron	UHRF1BP1	GWAS	FinnGen_drugs	M03B Muscle relaxants, centrally acting agents	3.95e-10	0.0135653
6-34826059-T-C	rs9462025	0.18229	0.18229	intron	UHRF1BP1	GWAS	Kanta_2024_12	MCH [Entitic mass] [pg], sample-wise median	4.15e-10	0.0260317
6-34826059-T-C	rs9462025	0.18229	0.18229	intron	UHRF1BP1	GWAS	Open_Targets_22.09	White blood cell count	4.2e-10	-0.018718
6-34826059-T-C	rs9462025	0.18229	0.18229	intron	UHRF1BP1	eQTL	QTD000435	ILRUN	4.62e-10	0.32734
6-34826059-T-C	rs9462025	0.18229	0.18229	intron	UHRF1BP1	GWAS	FinnGen_R12	Artrosis, including avohilmo	4.69e-10	0.0377067
6-34826059-T-C	rs9462025	0.18229	0.18229	intron	UHRF1BP1	eQTL	QTD000137	SNRPC	4.87e-10	-0.651375
6-34826059-T-C	rs9462025	0.18229	0.18229	intron	UHRF1BP1	GWAS	Open_Targets_22.09	Body mass index (joint analysis main effects and physical activity interaction) [EA, women]	5e-10	0
6-34826059-T-C	rs9462025	0.18229	0.18229	intron	UHRF1BP1	GWAS	Open_Targets_22.09	Total cholesterol levels in HDL	5e-10	0
6-34826059-T-C	rs9462025	0.18229	0.18229	intron	UHRF1BP1	GWAS	Open_Targets_22.09	Mean corpuscular hemoglobin	5e-10	0
6-34826059-T-C	rs9462025	0.18229	0.18229	intron	UHRF1BP1	GWAS	FinnGen_MVP_UKBB_meta	Sleep apnoea	5.37e-10	0.0252
6-34826059-T-C	rs9462025	0.18229	0.18229	intron	UHRF1BP1	eQTL	QTD000198	SNRPC	5.53e-10	-0.512988
6-34826059-T-C	rs9462025	0.18229	0.18229	intron	UHRF1BP1	GWAS	Open_Targets_22.09	HDL cholesterol	6e-10	0
6-34826059-T-C	rs9462025	0.18229	0.18229	intron	UHRF1BP1	eQTL	QTD000214	SNRPC	6e-10	-0.511705
6-34826059-T-C	rs9462025	0.18229	0.18229	intron	UHRF1BP1	eQTL	QTD000226	UHRF1BP1	6.29e-10	0.5176
6-34826059-T-C	rs9462025	0.18229	0.18229	intron	UHRF1BP1	eQTL	QTD000539	UHRF1BP1	6.43e-10	0.360759
6-34826059-T-C	rs9462025	0.18229	0.18229	intron	UHRF1BP1	GWAS	FGR12_UKBB	Coronary revascularization (ANGIO or CABG)	6.46e-10	0.0582
6-34826059-T-C	rs9462025	0.18229	0.18229	intron	UHRF1BP1	GWAS	FGR12_UKBB	Angina pectoris	6.92e-10	0.0504
6-34826059-T-C	rs9462025	0.18229	0.18229	intron	UHRF1BP1	GWAS	Open_Targets_22.09	HDL cholesterol levels x alcohol consumption (regular vs non-regular drinkers) interaction (2df)	8e-10	0
6-34826059-T-C	rs9462025	0.18229	0.18229	intron	UHRF1BP1	GWAS	FinnGen_MVP_UKBB_meta	Acute renal failure	8.32e-10	0.0391
6-34826059-T-C	rs9462025	0.18229	0.18229	intron	UHRF1BP1	GWAS	Open_Targets_22.09	Hip circumference adjusted for BMI [EA,men]	9e-10	0.0433
6-34826059-T-C	rs9462025	0.18229	0.18229	intron	UHRF1BP1	eQTL	QTD000273	SNRPC	9.71e-10	-0.483997
6-34826059-T-C	rs9462025	0.18229	0.18229	intron	UHRF1BP1	GWAS	Open_Targets_22.09	White blood cell count	1e-09	0
6-34826059-T-C	rs9462025	0.18229	0.18229	intron	UHRF1BP1	GWAS	Open_Targets_22.09	Body fat distribution (trunk fat ratio)	1e-09	0.01709
6-34826059-T-C	rs9462025	0.18229	0.18229	intron	UHRF1BP1	eQTL	QTD000082	C6orf106	1.03e-09	0.35151
6-34826059-T-C	rs9462025	0.18229	0.18229	intron	UHRF1BP1	sQTL	QTD000200	SNRPC	1.05e-09	-0.504743
6-34826059-T-C	rs9462025	0.18229	0.18229	intron	UHRF1BP1	eQTL	QTD000534	UHRF1BP1	1.1e-09	0.485538
6-34826059-T-C	rs9462025	0.18229	0.18229	intron	UHRF1BP1	GWAS	FinnGen_R12	Body-mass index, inverse-rank normalized	1.13e-09	0.0165551
6-34826059-T-C	rs9462025	0.18229	0.18229	intron	UHRF1BP1	eQTL	QTD000283	SNRPC	1.39e-09	0.401638
6-34826059-T-C	rs9462025	0.18229	0.18229	intron	UHRF1BP1	sQTL	QTD000285	ILRUN	1.4e-09	0.398996
6-34826059-T-C	rs9462025	0.18229	0.18229	intron	UHRF1BP1	eQTL	QTD000248	SNRPC	1.41e-09	-0.513739
6-34826059-T-C	rs9462025	0.18229	0.18229	intron	UHRF1BP1	GWAS	Open_Targets_22.09	Basophil count	1.43e-09	-0.016791
6-34826059-T-C	rs9462025	0.18229	0.18229	intron	UHRF1BP1	eQTL	QTD000143	SNRPC	1.45e-09	0.449886
6-34826059-T-C	rs9462025	0.18229	0.18229	intron	UHRF1BP1	eQTL	QTD000288	SNRPC	1.56e-09	0.45895
6-34826059-T-C	rs9462025	0.18229	0.18229	intron	UHRF1BP1	eQTL	QTD000243	SNRPC	1.95e-09	0.479144
6-34826059-T-C	rs9462025	0.18229	0.18229	intron	UHRF1BP1	GWAS	Open_Targets_22.09	Body mass index (joint analysis main effects and physical activity interaction) [women]	2e-09	0
6-34826059-T-C	rs9462025	0.18229	0.18229	intron	UHRF1BP1	eQTL	QTD000031	UHRF1BP1	2.06e-09	0.820971
6-34826059-T-C	rs9462025	0.18229	0.18229	intron	UHRF1BP1	GWAS	Open_Targets_22.09	Red blood cell count	2.17e-09	-0.016023
6-34826059-T-C	rs9462025	0.18229	0.18229	intron	UHRF1BP1	GWAS	FinnGen_MVP_UKBB_meta	Pain in limb	2.24e-09	0.0264
6-34826059-T-C	rs9462025	0.18229	0.18229	intron	UHRF1BP1	sQTL	QTD000543	SNRPC	2.36e-09	-0.615072
6-34826059-T-C	rs9462025	0.18229	0.18229	intron	UHRF1BP1	eQTL	QTD000546	SNRPC	2.48e-09	-0.648842
6-34826059-T-C	rs9462025	0.18229	0.18229	intron	UHRF1BP1	sQTL	QTD000155	SNRPC	2.5e-09	-0.6866
6-34826059-T-C	rs9462025	0.18229	0.18229	intron	UHRF1BP1	GWAS	FinnGen_MVP_UKBB_meta	Spondylosis	2.51e-09	0.0301
6-34826059-T-C	rs9462025	0.18229	0.18229	intron	UHRF1BP1	eQTL	QTD000376	SNRPC	2.65e-09	-0.465329
6-34826059-T-C	rs9462025	0.18229	0.18229	intron	UHRF1BP1	eQTL	QTD000172	ILRUN	2.65e-09	0.34972
6-34826059-T-C	rs9462025	0.18229	0.18229	intron	UHRF1BP1	GWAS	FinnGen_R12	Other joint disorders	2.71e-09	0.0372553
6-34826059-T-C	rs9462025	0.18229	0.18229	intron	UHRF1BP1	GWAS	Open_Targets_22.09	Pulse rate, automated reading	2.75e-09	-0.228957
6-34826059-T-C	rs9462025	0.18229	0.18229	intron	UHRF1BP1	GWAS	Open_Targets_22.09	LDL cholesterol levels x alcohol consumption (drinkers vs non-drinkers) interaction (2df)	3e-09	0
6-34826059-T-C	rs9462025	0.18229	0.18229	intron	UHRF1BP1	GWAS	FinnGen_R12	Arthrosis	3.01e-09	0.0406989
6-34826059-T-C	rs9462025	0.18229	0.18229	intron	UHRF1BP1	GWAS	Open_Targets_22.09	Sex hormone-binding globulin levels adjusted for BMI	3.2e-09	0.00975913
6-34826059-T-C	rs9462025	0.18229	0.18229	intron	UHRF1BP1	sQTL	QTD000220	SNRPC	3.31e-09	-0.471782
6-34826059-T-C	rs9462025	0.18229	0.18229	intron	UHRF1BP1	GWAS	Open_Targets_22.09	Basophil count	4.9e-09	-0.0175411
6-34826059-T-C	rs9462025	0.18229	0.18229	intron	UHRF1BP1	GWAS	Open_Targets_22.09	Obese vs. thin	5e-09	0
6-34826059-T-C	rs9462025	0.18229	0.18229	intron	UHRF1BP1	eQTL	QTD000227	SNRPC	5.25e-09	-0.473482
6-34826059-T-C	rs9462025	0.18229	0.18229	intron	UHRF1BP1	GWAS	Open_Targets_22.09	Mean corpuscular hemoglobin	5.26e-09	0.016308
6-34826059-T-C	rs9462025	0.18229	0.18229	intron	UHRF1BP1	eQTL	QTD000163	SNRPC	5.68e-09	-0.635635
6-34826059-T-C	rs9462025	0.18229	0.18229	intron	UHRF1BP1	GWAS	FinnGen_drugs	M03BX Other centrally acting agents	5.78e-09	0.0122784
6-34826059-T-C	rs9462025	0.18229	0.18229	intron	UHRF1BP1	eQTL	QTD000424	UHRF1BP1	6.15e-09	0.49658
6-34826059-T-C	rs9462025	0.18229	0.18229	intron	UHRF1BP1	eQTL	QTD000212	SNRPC	6.68e-09	-0.387144
6-34826059-T-C	rs9462025	0.18229	0.18229	intron	UHRF1BP1	GWAS	Open_Targets_22.09	Male-pattern baldness	7e-09	-0.0254041
6-34826059-T-C	rs9462025	0.18229	0.18229	intron	UHRF1BP1	eQTL	QTD000171	ILRUN	7.41e-09	0.467194
6-34826059-T-C	rs9462025	0.18229	0.18229	intron	UHRF1BP1	sQTL	QTD000345	SNRPC	7.67e-09	-0.39335
6-34826059-T-C	rs9462025	0.18229	0.18229	intron	UHRF1BP1	eQTL	QTD000075	UHRF1BP1	8.06e-09	0.348302
6-34826059-T-C	rs9462025	0.18229	0.18229	intron	UHRF1BP1	GWAS	Open_Targets_22.09	Ankle spacing width	8.17e-09	0.0999595
6-34826059-T-C	rs9462025	0.18229	0.18229	intron	UHRF1BP1	GWAS	FinnGen_drugs	C01DA Organic nitrates	8.27e-09	0.00873163
6-34826059-T-C	rs9462025	0.18229	0.18229	intron	UHRF1BP1	sQTL	QTD000160	SNRPC	8.29e-09	-0.472856
6-34826059-T-C	rs9462025	0.18229	0.18229	intron	UHRF1BP1	GWAS	Open_Targets_22.09	Red blood cell count	8.6e-09	-0.0169429
6-34826059-T-C	rs9462025	0.18229	0.18229	intron	UHRF1BP1	GWAS	FGR12_UKBB	Coeliac disease	8.71e-09	0.115
6-34826059-T-C	rs9462025	0.18229	0.18229	intron	UHRF1BP1	GWAS	FinnGen_drugs	J01CA08 J01E UTI antibiotics, curated	9.14e-09	0.0168807
6-34826059-T-C	rs9462025	0.18229	0.18229	intron	UHRF1BP1	GWAS	FGR12_UKBB	Pain (limb, back, neck, head abdominally)	9.33e-09	0.0241
6-34826059-T-C	rs9462025	0.18229	0.18229	intron	UHRF1BP1	eQTL	QTD000541	SNRPC	9.48e-09	-0.606711
6-34826059-T-C	rs9462025	0.18229	0.18229	intron	UHRF1BP1	GWAS	Open_Targets_22.09	Low density lipoprotein cholesterol levels	1e-08	-0.0154244
6-34826059-T-C	rs9462025	0.18229	0.18229	intron	UHRF1BP1	GWAS	Open_Targets_22.09	Waist-to-hip ratio adjusted for BMI (additive genetic model)	1e-08	0
6-34826059-T-C	rs9462025	0.18229	0.18229	intron	UHRF1BP1	GWAS	Open_Targets_22.09	LDL cholesterol levels x alcohol consumption (regular vs non-regular drinkers) interaction (2df)	1e-08	0
6-34826059-T-C	rs9462025	0.18229	0.18229	intron	UHRF1BP1	GWAS	Open_Targets_22.09	Multisite chronic pain	1e-08	0.0217
6-34826059-T-C	rs9462025	0.18229	0.18229	intron	UHRF1BP1	eQTL	QTD000540	SNRPC	1.16e-08	-0.456142
6-34826059-T-C	rs9462025	0.18229	0.18229	intron	UHRF1BP1	eQTL	QTD000297	ILRUN	1.26e-08	0.432284
6-34826059-T-C	rs9462025	0.18229	0.18229	intron	UHRF1BP1	GWAS	FinnGen_MVP_UKBB_meta	Diaphragmatic hernia	1.38e-08	0.041
6-34826059-T-C	rs9462025	0.18229	0.18229	intron	UHRF1BP1	GWAS	Open_Targets_22.09	Impedance of leg (right)	1.44e-08	-0.613066
6-34826059-T-C	rs9462025	0.18229	0.18229	intron	UHRF1BP1	eQTL	QTD000193	SNRPC	1.6e-08	-0.455174
6-34826059-T-C	rs9462025	0.18229	0.18229	intron	UHRF1BP1	eQTL	QTD000032	SNRPC	1.69e-08	-0.692855
6-34826059-T-C	rs9462025	0.18229	0.18229	intron	UHRF1BP1	eQTL	QTD000549	UHRF1BP1	1.7e-08	0.885794
6-34826059-T-C	rs9462025	0.18229	0.18229	intron	UHRF1BP1	eQTL	QTD000359	SNRPC	1.82e-08	-0.372181
6-34826059-T-C	rs9462025	0.18229	0.18229	intron	UHRF1BP1	eQTL	QTD000083	UHRF1BP1	1.94e-08	0.61749
6-34826059-T-C	rs9462025	0.18229	0.18229	intron	UHRF1BP1	eQTL	QTD000547	SNRPC	1.95e-08	-0.611206
6-34826059-T-C	rs9462025	0.18229	0.18229	intron	UHRF1BP1	GWAS	FGR12_UKBB	Myocardial infarction, strict	2e-08	0.0534
6-34826059-T-C	rs9462025	0.18229	0.18229	intron	UHRF1BP1	GWAS	Open_Targets_22.09	Hip circumference [EA,women]	2e-08	0.0366
6-34826059-T-C	rs9462025	0.18229	0.18229	intron	UHRF1BP1	GWAS	Open_Targets_22.09	Chronic lymphocytic leukemia	2e-08	0
6-34826059-T-C	rs9462025	0.18229	0.18229	intron	UHRF1BP1	GWAS	Open_Targets_22.09	Lung function (FVC)	2e-08	0
6-34826059-T-C	rs9462025	0.18229	0.18229	intron	UHRF1BP1	GWAS	Open_Targets_22.09	White matter microstructure (mean diusivities) [Genu of corpus callosum]	2e-08	0
6-34826059-T-C	rs9462025	0.18229	0.18229	intron	UHRF1BP1	eQTL	QTD000281	ILRUN	2.05e-08	-0.260236
6-34826059-T-C	rs9462025	0.18229	0.18229	intron	UHRF1BP1	GWAS	FGR12_UKBB	Heart failure, strict	2.14e-08	0.0483
6-34826059-T-C	rs9462025	0.18229	0.18229	intron	UHRF1BP1	eQTL	QTD000343	SNRPC	2.4e-08	0.379801
6-34826059-T-C	rs9462025	0.18229	0.18229	intron	UHRF1BP1	pQTL	UKBB_pQTL_3k	ENPP6	2.41e-08	-0.059228
6-34826059-T-C	rs9462025	0.18229	0.18229	intron	UHRF1BP1	eQTL	QTD000278	SNRPC	2.46e-08	-0.699788
6-34826059-T-C	rs9462025	0.18229	0.18229	intron	UHRF1BP1	GWAS	FinnGen_R12	Coronary atherosclerosis	2.46e-08	0.0476074
6-34826059-T-C	rs9462025	0.18229	0.18229	intron	UHRF1BP1	eQTL	QTD000021	SNRPC	2.56e-08	-0.575618
6-34826059-T-C	rs9462025	0.18229	0.18229	intron	UHRF1BP1	sQTL	QTD000305	SNRPC	2.76e-08	-0.606216
6-34826059-T-C	rs9462025	0.18229	0.18229	intron	UHRF1BP1	GWAS	Open_Targets_22.09	Waist circumference [EA]	3e-08	0.0262
6-34826059-T-C	rs9462025	0.18229	0.18229	intron	UHRF1BP1	GWAS	Open_Targets_22.09	LDL cholesterol	3e-08	-0.0244
6-34826059-T-C	rs9462025	0.18229	0.18229	intron	UHRF1BP1	GWAS	Open_Targets_22.09	Eczema	3e-08	0
6-34826059-T-C	rs9462025	0.18229	0.18229	intron	UHRF1BP1	GWAS	FinnGen_drugs	N02AX Other opioids	3e-08	0.0106409
6-34826059-T-C	rs9462025	0.18229	0.18229	intron	UHRF1BP1	GWAS	Open_Targets_22.09	Nonspecific chest pain	3.01e-08	0.057
6-34826059-T-C	rs9462025	0.18229	0.18229	intron	UHRF1BP1	sQTL	QTD000320	UHRF1BP1	3.45e-08	0.412432
6-34826059-T-C	rs9462025	0.18229	0.18229	intron	UHRF1BP1	eQTL	QTD000259	SNRPC	3.48e-08	-0.487505
6-34826059-T-C	rs9462025	0.18229	0.18229	intron	UHRF1BP1	eQTL	QTD000297	SNRPC	3.89e-08	-0.545497
6-34826059-T-C	rs9462025	0.18229	0.18229	intron	UHRF1BP1	GWAS	Open_Targets_22.09	Bipolar disorder or body mass index	4e-08	0.023
6-34826059-T-C	rs9462025	0.18229	0.18229	intron	UHRF1BP1	GWAS	Open_Targets_22.09	Subcortical volume (MOSTest)	4e-08	0
6-34826059-T-C	rs9462025	0.18229	0.18229	intron	UHRF1BP1	GWAS	FinnGen_R12	Arthropathies	4.02e-08	0.0293885
6-34826059-T-C	rs9462025	0.18229	0.18229	intron	UHRF1BP1	eQTL	QTD000271	UHRF1BP1	4.03e-08	0.392406
6-34826059-T-C	rs9462025	0.18229	0.18229	intron	UHRF1BP1	sQTL	QTD000285	SNRPC	4.21e-08	-0.361125
6-34826059-T-C	rs9462025	0.18229	0.18229	intron	UHRF1BP1	eQTL	QTD000352	SNRPC	4.24e-08	-0.508542
6-34826059-T-C	rs9462025	0.18229	0.18229	intron	UHRF1BP1	sQTL	QTD000413	SNRPC	4.3e-08	-0.583452
6-34826059-T-C	rs9462025	0.18229	0.18229	intron	UHRF1BP1	GWAS	Open_Targets_22.09	Impedance of leg (left)	4.46e-08	-0.591019
6-34826059-T-C	rs9462025	0.18229	0.18229	intron	UHRF1BP1	GWAS	Open_Targets_22.09	Coronary artery disease	4.5e-08	0.0532763
6-34826059-T-C	rs9462025	0.18229	0.18229	intron	UHRF1BP1	eQTL	QTD000379	UHRF1BP1	4.74e-08	0.501455
6-34826059-T-C	rs9462025	0.18229	0.18229	intron	UHRF1BP1	eQTL	QTD000132	SNRPC	4.74e-08	-0.407881
6-34826059-T-C	rs9462025	0.18229	0.18229	intron	UHRF1BP1	pQTL	UKBB_pQTL_3k	BSG	4.8e-08	0.0530506
6-34826059-T-C	rs9462025	0.18229	0.18229	intron	UHRF1BP1	eQTL	QTD000354	SNRPC	4.89e-08	-0.749745
6-34826059-T-C	rs9462025	0.18229	0.18229	intron	UHRF1BP1	GWAS	Open_Targets_22.09	Ankle spacing width	4.92e-08	0.115243
15-51458649-G-A	rs7165887	0.49621	0.49621	non coding transcript exon	DMXL2	pQTL	UKBB_pQTL_3k	SCG3	1.05e-656	0.373929
15-51458649-G-A	rs7165887	0.49621	0.49621	non coding transcript exon	DMXL2	pQTL	deCODE_pQTL_2021	SCG3	3.71e-164	0.2239
15-51458649-G-A	rs7165887	0.49621	0.49621	non coding transcript exon	DMXL2	eQTL	QTD000287	ENSG00000259668	3.14e-69	-0.892293
15-51458649-G-A	rs7165887	0.49621	0.49621	non coding transcript exon	DMXL2	eQTL	QTD000342	ENSG00000259668	2.33e-63	-0.807828
15-51458649-G-A	rs7165887	0.49621	0.49621	non coding transcript exon	DMXL2	eQTL	QTD000272	ENSG00000259668	2.72e-54	-0.80907
15-51458649-G-A	rs7165887	0.49621	0.49621	non coding transcript exon	DMXL2	eQTL	QTD000117	ENSG00000259668	1.21e-46	-0.704284
15-51458649-G-A	rs7165887	0.49621	0.49621	non coding transcript exon	DMXL2	eQTL	QTD000539	DMXL2	1.09e-44	-0.592655
15-51458649-G-A	rs7165887	0.49621	0.49621	non coding transcript exon	DMXL2	eQTL	QTD000232	ENSG00000259668	2.78e-38	-0.599188
15-51458649-G-A	rs7165887	0.49621	0.49621	non coding transcript exon	DMXL2	eQTL	QTD000247	ENSG00000259668	4.7e-36	-0.624218
15-51458649-G-A	rs7165887	0.49621	0.49621	non coding transcript exon	DMXL2	eQTL	QTD000302	ENSG00000259668	2.56e-35	-0.864476
15-51458649-G-A	rs7165887	0.49621	0.49621	non coding transcript exon	DMXL2	eQTL	QTD000142	ENSG00000259668	7.21e-34	-0.559785
15-51458649-G-A	rs7165887	0.49621	0.49621	non coding transcript exon	DMXL2	eQTL	QTD000337	ENSG00000259668	3.87e-32	-0.635905
15-51458649-G-A	rs7165887	0.49621	0.49621	non coding transcript exon	DMXL2	eQTL	QTD000023	DMXL2	1.27e-29	-0.606268
15-51458649-G-A	rs7165887	0.49621	0.49621	non coding transcript exon	DMXL2	eQTL	QTD000237	ENSG00000259668	2.4e-29	-0.755184
15-51458649-G-A	rs7165887	0.49621	0.49621	non coding transcript exon	DMXL2	sQTL	QTD000290	ENSG00000259668	3.35e-29	0.645503
15-51458649-G-A	rs7165887	0.49621	0.49621	non coding transcript exon	DMXL2	eQTL	QTD000122	ENSG00000259668	1.04e-28	-0.608676
15-51458649-G-A	rs7165887	0.49621	0.49621	non coding transcript exon	DMXL2	pQTL	QTD000584	SCG3	1.23e-28	0.228422
15-51458649-G-A	rs7165887	0.49621	0.49621	non coding transcript exon	DMXL2	eQTL	QTD000422	DMXL2	4.72e-28	-0.936749
15-51458649-G-A	rs7165887	0.49621	0.49621	non coding transcript exon	DMXL2	eQTL	QTD000332	ENSG00000259668	5.86e-28	-0.493079
15-51458649-G-A	rs7165887	0.49621	0.49621	non coding transcript exon	DMXL2	eQTL	QTD000212	ENSG00000259668	9.91e-28	-0.468225
15-51458649-G-A	rs7165887	0.49621	0.49621	non coding transcript exon	DMXL2	eQTL	QTD000505	DMXL2	1.13e-27	-1.17872
15-51458649-G-A	rs7165887	0.49621	0.49621	non coding transcript exon	DMXL2	eQTL	QTD000297	ENSG00000259668	5.56e-27	-0.690024
15-51458649-G-A	rs7165887	0.49621	0.49621	non coding transcript exon	DMXL2	eQTL	QTD000417	DMXL2	6.47e-27	-0.989492
15-51458649-G-A	rs7165887	0.49621	0.49621	non coding transcript exon	DMXL2	eQTL	QTD000506	DMXL2	6.99e-27	-1.19245
15-51458649-G-A	rs7165887	0.49621	0.49621	non coding transcript exon	DMXL2	eQTL	QTD000132	ENSG00000259668	2.6e-26	-0.602191
15-51458649-G-A	rs7165887	0.49621	0.49621	non coding transcript exon	DMXL2	eQTL	QTD000252	ENSG00000259668	4.31e-25	-0.591734
15-51458649-G-A	rs7165887	0.49621	0.49621	non coding transcript exon	DMXL2	eQTL	QTD000507	DMXL2	5.93e-25	-1.18588
15-51458649-G-A	rs7165887	0.49621	0.49621	non coding transcript exon	DMXL2	eQTL	QTD000217	ENSG00000259668	1.77e-24	-0.445465
15-51458649-G-A	rs7165887	0.49621	0.49621	non coding transcript exon	DMXL2	eQTL	QTD000227	ENSG00000259668	1.38e-22	-0.567895
15-51458649-G-A	rs7165887	0.49621	0.49621	non coding transcript exon	DMXL2	eQTL	QTD000312	ENSG00000259668	1.43e-22	-0.378259
15-51458649-G-A	rs7165887	0.49621	0.49621	non coding transcript exon	DMXL2	eQTL	QTD000327	ENSG00000259668	4.23e-22	-0.71543
15-51458649-G-A	rs7165887	0.49621	0.49621	non coding transcript exon	DMXL2	eQTL	QTD000427	DMXL2	2.25e-21	-0.870958
15-51458649-G-A	rs7165887	0.49621	0.49621	non coding transcript exon	DMXL2	eQTL	QTD000501	DMXL2	3.25e-20	-1.0901
15-51458649-G-A	rs7165887	0.49621	0.49621	non coding transcript exon	DMXL2	eQTL	QTD000500	DMXL2	4.83e-20	-1.05476
15-51458649-G-A	rs7165887	0.49621	0.49621	non coding transcript exon	DMXL2	eQTL	QTD000540	ENSG00000259668	1.51e-19	-0.43195
15-51458649-G-A	rs7165887	0.49621	0.49621	non coding transcript exon	DMXL2	eQTL	QTD000242	ENSG00000259668	2.02e-19	-0.41463
15-51458649-G-A	rs7165887	0.49621	0.49621	non coding transcript exon	DMXL2	eQTL	QTD000421	DMXL2	2.21e-19	-0.780459
15-51458649-G-A	rs7165887	0.49621	0.49621	non coding transcript exon	DMXL2	eQTL	QTD000540	DMXL2	4.81e-19	-0.448202
15-51458649-G-A	rs7165887	0.49621	0.49621	non coding transcript exon	DMXL2	eQTL	QTD000322	ENSG00000259668	1.83e-18	-0.66911
15-51458649-G-A	rs7165887	0.49621	0.49621	non coding transcript exon	DMXL2	eQTL	QTD000432	DMXL2	2.74e-18	-0.798375
15-51458649-G-A	rs7165887	0.49621	0.49621	non coding transcript exon	DMXL2	eQTL	QTD000082	SCG3	3.9e-18	0.552964
15-51458649-G-A	rs7165887	0.49621	0.49621	non coding transcript exon	DMXL2	eQTL	QTD000167	ENSG00000259668	5.87e-18	-0.661164
15-51458649-G-A	rs7165887	0.49621	0.49621	non coding transcript exon	DMXL2	eQTL	QTD000137	ENSG00000259668	3.49e-17	-0.597661
15-51458649-G-A	rs7165887	0.49621	0.49621	non coding transcript exon	DMXL2	eQTL	QTD000435	ENSG00000259668	3.64e-17	-0.334205
15-51458649-G-A	rs7165887	0.49621	0.49621	non coding transcript exon	DMXL2	GWAS	Open_Targets_22.09	Body mass index	5e-17	-0.0137
15-51458649-G-A	rs7165887	0.49621	0.49621	non coding transcript exon	DMXL2	GWAS	Open_Targets_22.09	Body mass index	5e-17	-0.0137
15-51458649-G-A	rs7165887	0.49621	0.49621	non coding transcript exon	DMXL2	eQTL	QTD000277	ENSG00000259668	1.66e-16	-0.605249
15-51458649-G-A	rs7165887	0.49621	0.49621	non coding transcript exon	DMXL2	eQTL	QTD000502	DMXL2	2.15e-16	-1.04416
15-51458649-G-A	rs7165887	0.49621	0.49621	non coding transcript exon	DMXL2	eQTL	QTD000435	ENSG00000259668	4.52e-16	-0.351794
15-51458649-G-A	rs7165887	0.49621	0.49621	non coding transcript exon	DMXL2	eQTL	QTD000434	ENSG00000259668	7.12e-16	-0.375578
15-51458649-G-A	rs7165887	0.49621	0.49621	non coding transcript exon	DMXL2	sQTL	QTD000135	ENSG00000259668	1.5e-15	0.564018
15-51458649-G-A	rs7165887	0.49621	0.49621	non coding transcript exon	DMXL2	eQTL	QTD000095	DMXL2	1.98e-15	-0.67737
15-51458649-G-A	rs7165887	0.49621	0.49621	non coding transcript exon	DMXL2	eQTL	QTD000426	DMXL2	3.6e-15	-0.757188
15-51458649-G-A	rs7165887	0.49621	0.49621	non coding transcript exon	DMXL2	eQTL	QTD000435	DMXL2	4.51e-15	-0.238927
15-51458649-G-A	rs7165887	0.49621	0.49621	non coding transcript exon	DMXL2	sQTL	QTD000145	ENSG00000259668	5.15e-15	0.450648
15-51458649-G-A	rs7165887	0.49621	0.49621	non coding transcript exon	DMXL2	eQTL	QTD000110	DMXL2	5.44e-15	-0.438197
15-51458649-G-A	rs7165887	0.49621	0.49621	non coding transcript exon	DMXL2	eQTL	QTD000307	ENSG00000259668	1.57e-14	-0.567879
15-51458649-G-A	rs7165887	0.49621	0.49621	non coding transcript exon	DMXL2	eQTL	QTD000539	ENSG00000259668	2.06e-14	-0.384665
15-51458649-G-A	rs7165887	0.49621	0.49621	non coding transcript exon	DMXL2	eQTL	QTD000317	ENSG00000259668	2.16e-14	-0.314625
15-51458649-G-A	rs7165887	0.49621	0.49621	non coding transcript exon	DMXL2	eQTL	QTD000347	ENSG00000259668	3.65e-14	-0.809903
15-51458649-G-A	rs7165887	0.49621	0.49621	non coding transcript exon	DMXL2	eQTL	QTD000222	ENSG00000259668	3.7e-14	-0.638729
15-51458649-G-A	rs7165887	0.49621	0.49621	non coding transcript exon	DMXL2	pQTL	FinnGen_Olink_2023-10-11	SCG3	3.21e-13	0.24599
15-51458649-G-A	rs7165887	0.49621	0.49621	non coding transcript exon	DMXL2	sQTL	QTD000094	ENSG00000259668	5.08e-13	0.616794
15-51458649-G-A	rs7165887	0.49621	0.49621	non coding transcript exon	DMXL2	eQTL	QTD000337	SCG3	1.01e-12	0.453204
15-51458649-G-A	rs7165887	0.49621	0.49621	non coding transcript exon	DMXL2	eQTL	QTD000111	ENSG00000259668	2.1e-12	-0.279098
15-51458649-G-A	rs7165887	0.49621	0.49621	non coding transcript exon	DMXL2	eQTL	QTD000172	ENSG00000259668	3.41e-12	-0.473022
15-51458649-G-A	rs7165887	0.49621	0.49621	non coding transcript exon	DMXL2	GWAS	Open_Targets_22.09	Waist-hip ratio	4e-12	-0.0118
15-51458649-G-A	rs7165887	0.49621	0.49621	non coding transcript exon	DMXL2	eQTL	QTD000416	DMXL2	6.35e-12	-0.647961
15-51458649-G-A	rs7165887	0.49621	0.49621	non coding transcript exon	DMXL2	eQTL	QTD000412	DMXL2	1.1e-11	-0.619644
15-51458649-G-A	rs7165887	0.49621	0.49621	non coding transcript exon	DMXL2	sQTL	QTD000145	ENSG00000259668	1.38e-11	-0.391171
15-51458649-G-A	rs7165887	0.49621	0.49621	non coding transcript exon	DMXL2	eQTL	QTD000267	ENSG00000259668	2.29e-11	-0.523462
15-51458649-G-A	rs7165887	0.49621	0.49621	non coding transcript exon	DMXL2	sQTL	QTD000055	ENSG00000259668	2.95e-11	0.426475
15-51458649-G-A	rs7165887	0.49621	0.49621	non coding transcript exon	DMXL2	eQTL	QTD000082	SCG3	4.04e-11	0.437621
15-51458649-G-A	rs7165887	0.49621	0.49621	non coding transcript exon	DMXL2	eQTL	QTD000357	ENSG00000259668	6.95e-11	-0.281328
15-51458649-G-A	rs7165887	0.49621	0.49621	non coding transcript exon	DMXL2	sQTL	QTD000388	DMXL2	9.23e-11	-0.722745
15-51458649-G-A	rs7165887	0.49621	0.49621	non coding transcript exon	DMXL2	GWAS	Open_Targets_22.09	Arm fat percentage (left)	1.16e-10	-0.116913
15-51458649-G-A	rs7165887	0.49621	0.49621	non coding transcript exon	DMXL2	eQTL	QTD000111	ENSG00000259668	1.29e-10	-0.368232
15-51458649-G-A	rs7165887	0.49621	0.49621	non coding transcript exon	DMXL2	eQTL	QTD000352	ENSG00000259668	1.46e-10	-0.405147
15-51458649-G-A	rs7165887	0.49621	0.49621	non coding transcript exon	DMXL2	eQTL	QTD000127	ENSG00000259668	1.59e-10	-0.511962
15-51458649-G-A	rs7165887	0.49621	0.49621	non coding transcript exon	DMXL2	GWAS	Open_Targets_22.09	Body mass index	2e-10	-0.0171594
15-51458649-G-A	rs7165887	0.49621	0.49621	non coding transcript exon	DMXL2	eQTL	QTD000162	ENSG00000259668	2.05e-10	-0.55279
15-51458649-G-A	rs7165887	0.49621	0.49621	non coding transcript exon	DMXL2	GWAS	Open_Targets_22.09	Body mass index	2.2e-10	-0.0123899
15-51458649-G-A	rs7165887	0.49621	0.49621	non coding transcript exon	DMXL2	eQTL	QTD000157	ENSG00000259668	2.63e-10	-0.409647
15-51458649-G-A	rs7165887	0.49621	0.49621	non coding transcript exon	DMXL2	eQTL	QTD000336	SCG3	4.34e-10	0.412091
15-51458649-G-A	rs7165887	0.49621	0.49621	non coding transcript exon	DMXL2	edQTL	Esophagus-Mucosa	chr15_51914929	5.74e-10	0.432947
15-51458649-G-A	rs7165887	0.49621	0.49621	non coding transcript exon	DMXL2	eQTL	QTD000292	ENSG00000259668	6.54e-10	-0.668978
15-51458649-G-A	rs7165887	0.49621	0.49621	non coding transcript exon	DMXL2	eQTL	QTD000192	ENSG00000259668	6.63e-10	-0.417238
15-51458649-G-A	rs7165887	0.49621	0.49621	non coding transcript exon	DMXL2	GWAS	Open_Targets_22.09	Leg fat percentage (left)	6.79e-10	-0.0789299
15-51458649-G-A	rs7165887	0.49621	0.49621	non coding transcript exon	DMXL2	eQTL	QTD000282	ENSG00000259668	8.51e-10	-0.197911
15-51458649-G-A	rs7165887	0.49621	0.49621	non coding transcript exon	DMXL2	GWAS	Open_Targets_22.09	Waist circumference	1.02e-09	-0.171705
15-51458649-G-A	rs7165887	0.49621	0.49621	non coding transcript exon	DMXL2	GWAS	Open_Targets_22.09	Arm fat percentage (right)	1.2e-09	-0.107597
15-51458649-G-A	rs7165887	0.49621	0.49621	non coding transcript exon	DMXL2	eQTL	QTD000028	DMXL2	1.3e-09	0.478895
15-51458649-G-A	rs7165887	0.49621	0.49621	non coding transcript exon	DMXL2	eQTL	QTD000052	DMXL2	1.42e-09	-0.300681
15-51458649-G-A	rs7165887	0.49621	0.49621	non coding transcript exon	DMXL2	GWAS	Open_Targets_22.09	Leg fat percentage (right)	1.55e-09	-0.0819538
15-51458649-G-A	rs7165887	0.49621	0.49621	non coding transcript exon	DMXL2	eQTL	QTD000540	ENSG00000259678	1.71e-09	-0.256788
15-51458649-G-A	rs7165887	0.49621	0.49621	non coding transcript exon	DMXL2	eQTL	QTD000078	DMXL2	2.39e-09	0.322005
15-51458649-G-A	rs7165887	0.49621	0.49621	non coding transcript exon	DMXL2	GWAS	Open_Targets_22.09	Arm fat mass (right)	2.55e-09	-0.00897143
15-51458649-G-A	rs7165887	0.49621	0.49621	non coding transcript exon	DMXL2	pQTL	UKBB_pQTL_3k	TMEM106A	2.98e-09	-0.0441805
15-51458649-G-A	rs7165887	0.49621	0.49621	non coding transcript exon	DMXL2	GWAS	Open_Targets_22.09	Cognitive aspects of educational attainment	3e-09	-0.037627
15-51458649-G-A	rs7165887	0.49621	0.49621	non coding transcript exon	DMXL2	GWAS	Open_Targets_22.09	Leg fat mass (right)	3.69e-09	-0.0227867
15-51458649-G-A	rs7165887	0.49621	0.49621	non coding transcript exon	DMXL2	GWAS	Open_Targets_22.09	Leg fat mass (left)	3.87e-09	-0.0222083
15-51458649-G-A	rs7165887	0.49621	0.49621	non coding transcript exon	DMXL2	GWAS	Open_Targets_22.09	Arm fat percentage (left)	3.93e-09	-0.105117
15-51458649-G-A	rs7165887	0.49621	0.49621	non coding transcript exon	DMXL2	GWAS	Open_Targets_22.09	Body fat percentage	4.19e-09	-0.0880784
15-51458649-G-A	rs7165887	0.49621	0.49621	non coding transcript exon	DMXL2	eQTL	QTD000096	ENSG00000259678	4.48e-09	-0.500108
15-51458649-G-A	rs7165887	0.49621	0.49621	non coding transcript exon	DMXL2	GWAS	FGR12_UKBB	Gonarthrosis	5.13e-09	-0.0301
15-51458649-G-A	rs7165887	0.49621	0.49621	non coding transcript exon	DMXL2	GWAS	FGR12_UKBB	Arthrosis	7.59e-09	-0.0229
15-51458649-G-A	rs7165887	0.49621	0.49621	non coding transcript exon	DMXL2	GWAS	Open_Targets_22.09	Arm fat mass (left)	7.65e-09	-0.00942737
15-51458649-G-A	rs7165887	0.49621	0.49621	non coding transcript exon	DMXL2	GWAS	Open_Targets_22.09	Leg fat percentage (left)	9.17e-09	-0.0712241
15-51458649-G-A	rs7165887	0.49621	0.49621	non coding transcript exon	DMXL2	GWAS	Open_Targets_22.09	Trunk fat percentage	1.44e-08	-0.0970687
15-51458649-G-A	rs7165887	0.49621	0.49621	non coding transcript exon	DMXL2	GWAS	FinnGen_R12	Nontoxic multinodular goitre	1.71e-08	-0.0902107
15-51458649-G-A	rs7165887	0.49621	0.49621	non coding transcript exon	DMXL2	pQTL	deCODE_pQTL_2021	MX1	2.07e-08	0.046
15-51458649-G-A	rs7165887	0.49621	0.49621	non coding transcript exon	DMXL2	eQTL	QTD000197	ENSG00000259668	2.12e-08	-0.305102
15-51458649-G-A	rs7165887	0.49621	0.49621	non coding transcript exon	DMXL2	GWAS	Open_Targets_22.09	Waist circumference	2.48e-08	-0.156516
15-51458649-G-A	rs7165887	0.49621	0.49621	non coding transcript exon	DMXL2	GWAS	Open_Targets_22.09	Leg fat percentage (right)	2.48e-08	-0.0726962
15-51458649-G-A	rs7165887	0.49621	0.49621	non coding transcript exon	DMXL2	eQTL	QTD000084	TMOD2	3.03e-08	0.326872
15-51458649-G-A	rs7165887	0.49621	0.49621	non coding transcript exon	DMXL2	GWAS	Open_Targets_22.09	Leg fat mass (left)	3.28e-08	-0.0200246
15-51458649-G-A	rs7165887	0.49621	0.49621	non coding transcript exon	DMXL2	GWAS	Open_Targets_22.09	Arm fat mass (right)	3.64e-08	-0.0080368
15-51458649-G-A	rs7165887	0.49621	0.49621	non coding transcript exon	DMXL2	eQTL	QTD000222	DMXL2	3.68e-08	-0.434203
15-51458649-G-A	rs7165887	0.49621	0.49621	non coding transcript exon	DMXL2	sQTL	QTD000140	ENSG00000259668	3.69e-08	0.513475
15-51458649-G-A	rs7165887	0.49621	0.49621	non coding transcript exon	DMXL2	eQTL	QTD000605	DMXL2	4.43e-08	-0.528169
15-51458649-G-A	rs7165887	0.49621	0.49621	non coding transcript exon	DMXL2	GWAS	Open_Targets_22.09	Body mass index	4.52e-08	-0.016
12-26203099-G-A	rs1480029	0.44037	0.44037	intron	SSPN	GWAS	FinnGen_MVP_UKBB_meta	Type 2 diabetes, definitions combined	3.63e-21	0.0277
12-26203099-G-A	rs1480029	0.44037	0.44037	intron	SSPN	GWAS	Open_Targets_22.09	Lymphocyte counts	3e-15	0.014974
12-26203099-G-A	rs1480029	0.44037	0.44037	intron	SSPN	GWAS	FinnGen_MVP_UKBB_meta	Atrial fibrillation and flutter	1.07e-14	0.0318
12-26203099-G-A	rs1480029	0.44037	0.44037	intron	SSPN	GWAS	Open_Targets_22.09	Lymphocyte counts	1.11e-14	0.014659
12-26203099-G-A	rs1480029	0.44037	0.44037	intron	SSPN	eQTL	QTD000082	SSPN	1.12e-13	-0.488467
12-26203099-G-A	rs1480029	0.44037	0.44037	intron	SSPN	GWAS	Kanta_2024_12	Leukocytes [#/volume] in Blood [e9/l], sample-wise median	2.18e-13	0.00185425
12-26203099-G-A	rs1480029	0.44037	0.44037	intron	SSPN	eQTL	QTD000337	ENSG00000286752	2.48e-13	0.493378
12-26203099-G-A	rs1480029	0.44037	0.44037	intron	SSPN	GWAS	Kanta_2024_12	Triglyceride [Moles/volume] in Serum or Plasma --fasting [mmol/l], sample-wise median	5.63e-13	0.00326205
12-26203099-G-A	rs1480029	0.44037	0.44037	intron	SSPN	GWAS	Open_Targets_22.09	White blood cell count	1.03e-12	0.013133
12-26203099-G-A	rs1480029	0.44037	0.44037	intron	SSPN	eQTL	QTD000336	ENSG00000286752	1.04e-12	0.493167
12-26203099-G-A	rs1480029	0.44037	0.44037	intron	SSPN	GWAS	Open_Targets_22.09	Lymphocyte counts	1.7e-12	0.0150182
12-26203099-G-A	rs1480029	0.44037	0.44037	intron	SSPN	eQTL	QTD000076	ENSG00000286752	3.24e-12	0.269754
12-26203099-G-A	rs1480029	0.44037	0.44037	intron	SSPN	GWAS	Open_Targets_22.09	White blood cell count	5e-12	0
12-26203099-G-A	rs1480029	0.44037	0.44037	intron	SSPN	eQTL	QTD000075	ENSG00000286752	7.57e-12	0.341803
12-26203099-G-A	rs1480029	0.44037	0.44037	intron	SSPN	GWAS	Kanta_2024_12	Cholesterol in HDL [Moles/volume] in Serum or Plasma [mmol/l], sample-wise median	2.15e-11	-0.00164761
12-26203099-G-A	rs1480029	0.44037	0.44037	intron	SSPN	GWAS	FinnGen_MVP_UKBB_meta	Hypertension	4.27e-11	0.0202
12-26203099-G-A	rs1480029	0.44037	0.44037	intron	SSPN	GWAS	FGR12_UKBB	Type 2 diabetes, wide definition	6.31e-11	0.0356
12-26203099-G-A	rs1480029	0.44037	0.44037	intron	SSPN	GWAS	Open_Targets_22.09	White blood cell count	8.26e-11	0.012007
12-26203099-G-A	rs1480029	0.44037	0.44037	intron	SSPN	GWAS	Open_Targets_22.09	White blood cell count	1e-10	-0.0143964
12-26203099-G-A	rs1480029	0.44037	0.44037	intron	SSPN	eQTL	QTD000214	SSPN	1.74e-10	-0.4174
12-26203099-G-A	rs1480029	0.44037	0.44037	intron	SSPN	GWAS	FinnGen_MVP_UKBB_meta	Hypertension, essential	1.82e-10	0.0197
12-26203099-G-A	rs1480029	0.44037	0.44037	intron	SSPN	GWAS	FGR12_UKBB	Type 2 diabetes, definitions combined	4.9e-10	0.0307
12-26203099-G-A	rs1480029	0.44037	0.44037	intron	SSPN	GWAS	Open_Targets_22.09	White blood cell count	1.1e-09	-0.0116222
12-26203099-G-A	rs1480029	0.44037	0.44037	intron	SSPN	GWAS	Kanta_2024_12	Fasting glucose [Moles/volume] in Serum or Plasma [mmol/l], sample-wise median	5.65e-09	0.00101209
12-26203099-G-A	rs1480029	0.44037	0.44037	intron	SSPN	eQTL	QTD000289	SSPN	5.86e-09	-0.33392
12-26203099-G-A	rs1480029	0.44037	0.44037	intron	SSPN	eQTL	QTD000212	SSPN	1.04e-08	-0.307929
12-26203099-G-A	rs1480029	0.44037	0.44037	intron	SSPN	GWAS	Open_Targets_22.09	White blood cell count	1.1e-08	0.0122085
12-26203099-G-A	rs1480029	0.44037	0.44037	intron	SSPN	eQTL	QTD000247	SSPN	1.13e-08	-0.331288
12-26203099-G-A	rs1480029	0.44037	0.44037	intron	SSPN	GWAS	FinnGen_MVP_UKBB_meta	Cardiac arrhythmias	1.82e-08	0.0181
12-26203099-G-A	rs1480029	0.44037	0.44037	intron	SSPN	GWAS	FGR12_UKBB	Hypertension	2.45e-08	0.0218
3-116283316-A-G	rs7619638	0.16251	0.16251	intron	LSAMP	eQTL	QTD000659	LSAMP-AS1	6.19e-11	-1.08329
3-116283316-A-G	rs7619638	0.16251	0.16251	intron	LSAMP	eQTL	QTD000642	LSAMP-AS1	3.81e-09	-1.07067
3-116283316-A-G	rs7619638	0.16251	0.16251	intron	LSAMP	eQTL	QTD000657	LSAMP-AS1	1e-08	-1.00846
2-235827710-C-T	rs12472411	0.66077	0.66077	intron	AGAP1	eQTL	QTD000339	AGAP1	6.46e-16	-0.62994
2-235827710-C-T	rs12472411	0.66077	0.66077	intron	AGAP1	eQTL	QTD000337	AGAP1	8.34e-16	-0.557975
2-235827710-C-T	rs12472411	0.66077	0.66077	intron	AGAP1	eQTL	QTD000338	AGAP1	3.99e-13	-0.58967
2-235827710-C-T	rs12472411	0.66077	0.66077	intron	AGAP1	eQTL	QTD000287	AGAP1	5.69e-12	-0.348232
2-235827710-C-T	rs12472411	0.66077	0.66077	intron	AGAP1	GWAS	Open_Targets_22.09	Body mass index	5e-11	0
2-235827710-C-T	rs12472411	0.66077	0.66077	intron	AGAP1	eQTL	QTD000342	AGAP1	9.44e-11	-0.303213
2-235827710-C-T	rs12472411	0.66077	0.66077	intron	AGAP1	eQTL	QTD000289	AGAP1	2.13e-10	-0.379171
2-235827710-C-T	rs12472411	0.66077	0.66077	intron	AGAP1	GWAS	Open_Targets_22.09	Body mass index	8e-10	-0.0126
2-235827710-C-T	rs12472411	0.66077	0.66077	intron	AGAP1	eQTL	QTD000288	AGAP1	6.26e-09	-0.343741
2-235827710-C-T	rs12472411	0.66077	0.66077	intron	AGAP1	GWAS	Open_Targets_22.09	Adult body size	1e-08	-0.0094607
2-235827710-C-T	rs12472411	0.66077	0.66077	intron	AGAP1	GWAS	FinnGen_R12	Body-mass index, inverse-rank normalized	4.28e-08	-0.0136488
17-29911284-G-GT	rs74326557	0.48793	0.48793	intron	SSH2	pQTL	UKBB_pQTL_3k	BLMH	1.97e-191	-0.202264
17-29911284-G-GT	rs74326557	0.48793	0.48793	intron	SSH2	GWAS	Open_Targets_22.09	Vertex-wise sulcal depth	2e-83	19.36
17-29911284-G-GT	rs74326557	0.48793	0.48793	intron	SSH2	GWAS	Open_Targets_22.09	Monocyte count	1.36e-59	-0.030635
17-29911284-G-GT	rs74326557	0.48793	0.48793	intron	SSH2	GWAS	Open_Targets_22.09	Monocyte count	7e-59	0
17-29911284-G-GT	rs74326557	0.48793	0.48793	intron	SSH2	eQTL	QTD000341	CORO6	1.52e-55	0.741786
17-29911284-G-GT	rs74326557	0.48793	0.48793	intron	SSH2	GWAS	Open_Targets_22.09	Lung function (FEV1/FVC)	6e-55	0
17-29911284-G-GT	rs74326557	0.48793	0.48793	intron	SSH2	eQTL	QTD000342	CORO6	8.38e-54	0.74702
17-29911284-G-GT	rs74326557	0.48793	0.48793	intron	SSH2	GWAS	Open_Targets_22.09	Monocyte count	1e-53	0.034365
17-29911284-G-GT	rs74326557	0.48793	0.48793	intron	SSH2	GWAS	Open_Targets_22.09	Vertex-wise cortical thickness	2e-53	15.4
17-29911284-G-GT	rs74326557	0.48793	0.48793	intron	SSH2	GWAS	Open_Targets_22.09	Lung function (FEV1/FVC)	3.1e-52	0.0321425
17-29911284-G-GT	rs74326557	0.48793	0.48793	intron	SSH2	GWAS	Open_Targets_22.09	Vertex-wise cortical surface area	4e-48	14.57
17-29911284-G-GT	rs74326557	0.48793	0.48793	intron	SSH2	GWAS	Open_Targets_22.09	Lung function (FEV1/FVC)	4.6e-42	0.0323
17-29911284-G-GT	rs74326557	0.48793	0.48793	intron	SSH2	GWAS	Open_Targets_22.09	Heel bone mineral density	3e-40	0
17-29911284-G-GT	rs74326557	0.48793	0.48793	intron	SSH2	GWAS	Open_Targets_22.09	White blood cell count	2.66e-37	-0.023612
17-29911284-G-GT	rs74326557	0.48793	0.48793	intron	SSH2	GWAS	Open_Targets_22.09	Heel bone mineral density	3e-37	0
17-29911284-G-GT	rs74326557	0.48793	0.48793	intron	SSH2	GWAS	Open_Targets_22.09	White blood cell count	2e-35	0
17-29911284-G-GT	rs74326557	0.48793	0.48793	intron	SSH2	GWAS	Open_Targets_22.09	White blood cell count	1.1e-33	-0.0256857
17-29911284-G-GT	rs74326557	0.48793	0.48793	intron	SSH2	eQTL	QTD000341	ENSG00000264007	8.88e-33	0.547538
17-29911284-G-GT	rs74326557	0.48793	0.48793	intron	SSH2	GWAS	Open_Targets_22.09	White blood cell count	4.8e-31	0.0245828
17-29911284-G-GT	rs74326557	0.48793	0.48793	intron	SSH2	edQTL	Artery-Tibial	chr17_30186159	2.3e-30	0.457729
17-29911284-G-GT	rs74326557	0.48793	0.48793	intron	SSH2	sQTL	QTD000030	SSH2	4.22e-30	-0.993301
17-29911284-G-GT	rs74326557	0.48793	0.48793	intron	SSH2	eQTL	QTD000342	ENSG00000264007	2.93e-29	0.568376
17-29911284-G-GT	rs74326557	0.48793	0.48793	intron	SSH2	GWAS	Open_Targets_22.09	Heel bone mineral density T score	4.1e-29	-0.0204416
17-29911284-G-GT	rs74326557	0.48793	0.48793	intron	SSH2	eQTL	QTD000075	EFCAB5	9.17e-27	0.527364
17-29911284-G-GT	rs74326557	0.48793	0.48793	intron	SSH2	GWAS	Open_Targets_22.09	Heel bone mineral density	1.3e-26	-0.0227806
17-29911284-G-GT	rs74326557	0.48793	0.48793	intron	SSH2	edQTL	Nerve-Tibial	chr17_30186159	1.69e-26	0.484545
17-29911284-G-GT	rs74326557	0.48793	0.48793	intron	SSH2	eQTL	QTD000341	EFCAB5	2.84e-26	0.545759
17-29911284-G-GT	rs74326557	0.48793	0.48793	intron	SSH2	GWAS	Open_Targets_22.09	Neutrophil count	9.3e-25	-0.019783
17-29911284-G-GT	rs74326557	0.48793	0.48793	intron	SSH2	GWAS	Open_Targets_22.09	White blood cell count	9.8e-25	-0.0212235
17-29911284-G-GT	rs74326557	0.48793	0.48793	intron	SSH2	edQTL	Adipose-Subcutaneous	chr17_30186159	1.88e-23	0.43745
17-29911284-G-GT	rs74326557	0.48793	0.48793	intron	SSH2	GWAS	Open_Targets_22.09	Cortical surface area (MOSTest)	5e-23	0
17-29911284-G-GT	rs74326557	0.48793	0.48793	intron	SSH2	GWAS	Open_Targets_22.09	Neutrophil count	1e-22	0
17-29911284-G-GT	rs74326557	0.48793	0.48793	intron	SSH2	eQTL	QTD000021	SSH2	4.05e-22	0.768069
17-29911284-G-GT	rs74326557	0.48793	0.48793	intron	SSH2	edQTL	Esophagus-Muscularis	chr17_30186159	4.26e-22	0.485352
17-29911284-G-GT	rs74326557	0.48793	0.48793	intron	SSH2	GWAS	Open_Targets_22.09	Neutrophil count	7.7e-21	-0.0201697
17-29911284-G-GT	rs74326557	0.48793	0.48793	intron	SSH2	eQTL	QTD000081	SSH2	1.13e-20	0.482949
17-29911284-G-GT	rs74326557	0.48793	0.48793	intron	SSH2	eQTL	QTD000373	SSH2	3.81e-20	0.358965
17-29911284-G-GT	rs74326557	0.48793	0.48793	intron	SSH2	GWAS	Kanta_2024_12	Erythrocytes [#/volume] in Blood [e12/l], sample-wise median	3.88e-20	-0.00868558
17-29911284-G-GT	rs74326557	0.48793	0.48793	intron	SSH2	eQTL	QTD000344	ANKRD13B	5.96e-20	0.486424
17-29911284-G-GT	rs74326557	0.48793	0.48793	intron	SSH2	GWAS	Open_Targets_22.09	White blood cell count	7e-20	0
17-29911284-G-GT	rs74326557	0.48793	0.48793	intron	SSH2	GWAS	Open_Targets_22.09	Neutrophil count	1e-19	0.0194836
17-29911284-G-GT	rs74326557	0.48793	0.48793	intron	SSH2	eQTL	QTD000343	ANKRD13B	1.93e-19	0.483828
17-29911284-G-GT	rs74326557	0.48793	0.48793	intron	SSH2	GWAS	Open_Targets_22.09	Lymphocyte counts	2.75e-18	-0.01651
17-29911284-G-GT	rs74326557	0.48793	0.48793	intron	SSH2	eQTL	QTD000341	ANKRD13B	3.94e-18	0.346631
17-29911284-G-GT	rs74326557	0.48793	0.48793	intron	SSH2	edQTL	Colon-Sigmoid	chr17_30186159	6.12e-18	0.539249
17-29911284-G-GT	rs74326557	0.48793	0.48793	intron	SSH2	GWAS	Open_Targets_22.09	Lung function (FEV1/FVC)	7e-18	-0.034
17-29911284-G-GT	rs74326557	0.48793	0.48793	intron	SSH2	GWAS	Open_Targets_22.09	Cortical surface area	1e-17	0
17-29911284-G-GT	rs74326557	0.48793	0.48793	intron	SSH2	GWAS	Open_Targets_22.09	Cortical thickness	1e-17	0
17-29911284-G-GT	rs74326557	0.48793	0.48793	intron	SSH2	GWAS	Open_Targets_22.09	Lymphocyte counts	1.2e-17	-0.0181517
17-29911284-G-GT	rs74326557	0.48793	0.48793	intron	SSH2	GWAS	Open_Targets_22.09	Monocyte count	1.9e-17	-0.0303229
17-29911284-G-GT	rs74326557	0.48793	0.48793	intron	SSH2	pQTL	UKBB_pQTL_3k	GPA33	2.35e-17	-0.0587706
17-29911284-G-GT	rs74326557	0.48793	0.48793	intron	SSH2	eQTL	QTD000076	EFCAB5	3.41e-17	0.322075
17-29911284-G-GT	rs74326557	0.48793	0.48793	intron	SSH2	GWAS	Open_Targets_22.09	Monocyte percentage of white cells	9.9e-17	-0.0179025
17-29911284-G-GT	rs74326557	0.48793	0.48793	intron	SSH2	GWAS	Open_Targets_22.09	Monocyte count	1e-16	0.0296246
17-29911284-G-GT	rs74326557	0.48793	0.48793	intron	SSH2	eQTL	QTD000434	GOSR1	1.87e-16	-0.355664
17-29911284-G-GT	rs74326557	0.48793	0.48793	intron	SSH2	GWAS	Open_Targets_22.09	Peak expiratory flow	1.98e-16	0.0207
17-29911284-G-GT	rs74326557	0.48793	0.48793	intron	SSH2	GWAS	Open_Targets_22.09	White blood cell count	2e-16	0.0196
17-29911284-G-GT	rs74326557	0.48793	0.48793	intron	SSH2	edQTL	Artery-Aorta	chr17_30186159	4.12e-16	0.463303
17-29911284-G-GT	rs74326557	0.48793	0.48793	intron	SSH2	GWAS	Open_Targets_22.09	Neutrophil count	4.5e-16	-0.0170724
17-29911284-G-GT	rs74326557	0.48793	0.48793	intron	SSH2	GWAS	Open_Targets_22.09	Monocyte count	7.19e-16	0.00425316
17-29911284-G-GT	rs74326557	0.48793	0.48793	intron	SSH2	GWAS	Open_Targets_22.09	Body fat percentage	1e-15	0.012
17-29911284-G-GT	rs74326557	0.48793	0.48793	intron	SSH2	eQTL	QTD000082	SSH2	1.15e-15	0.388575
17-29911284-G-GT	rs74326557	0.48793	0.48793	intron	SSH2	pQTL	UKBB_pQTL_3k	EPCAM	1.4e-15	-0.055254
17-29911284-G-GT	rs74326557	0.48793	0.48793	intron	SSH2	eQTL	QTD000341	SSH2	1.43e-15	0.375021
17-29911284-G-GT	rs74326557	0.48793	0.48793	intron	SSH2	edQTL	Esophagus-Gastroesophageal-Junction	chr17_30186159	1.49e-15	0.480456
17-29911284-G-GT	rs74326557	0.48793	0.48793	intron	SSH2	GWAS	Open_Targets_22.09	Heel bone mineral density	2e-15	-0.0266769
17-29911284-G-GT	rs74326557	0.48793	0.48793	intron	SSH2	GWAS	Open_Targets_22.09	Leg fat percentage (right)	2e-15	0.103638
17-29911284-G-GT	rs74326557	0.48793	0.48793	intron	SSH2	eQTL	QTD000022	SSH2	2.52e-15	0.616198
17-29911284-G-GT	rs74326557	0.48793	0.48793	intron	SSH2	eQTL	QTD000342	ANKRD13B	5.08e-15	0.353609
17-29911284-G-GT	rs74326557	0.48793	0.48793	intron	SSH2	GWAS	Open_Targets_22.09	Monocyte percentage of white cells	6.2e-15	0.0165399
17-29911284-G-GT	rs74326557	0.48793	0.48793	intron	SSH2	GWAS	Open_Targets_22.09	Appendicular lean mass	7e-15	-0.0148
17-29911284-G-GT	rs74326557	0.48793	0.48793	intron	SSH2	GWAS	Open_Targets_22.09	Mean platelet volume	7.6e-15	0.0158837
17-29911284-G-GT	rs74326557	0.48793	0.48793	intron	SSH2	eQTL	QTD000232	EFCAB5	8.43e-15	-0.331115
17-29911284-G-GT	rs74326557	0.48793	0.48793	intron	SSH2	eQTL	QTD000286	EFCAB5	9.9e-15	0.39033
17-29911284-G-GT	rs74326557	0.48793	0.48793	intron	SSH2	eQTL	QTD000539	GIT1	1.72e-14	-0.428716
17-29911284-G-GT	rs74326557	0.48793	0.48793	intron	SSH2	GWAS	Kanta_2024_12	Leukocytes [#/volume] in Blood [e9/l], sample-wise median	2.06e-14	0.00189734
17-29911284-G-GT	rs74326557	0.48793	0.48793	intron	SSH2	GWAS	Open_Targets_22.09	Appendicular lean mass	2.75e-14	0.0144
17-29911284-G-GT	rs74326557	0.48793	0.48793	intron	SSH2	eQTL	QTD000434	EFCAB5	2.85e-14	0.445377
17-29911284-G-GT	rs74326557	0.48793	0.48793	intron	SSH2	GWAS	Open_Targets_22.09	Metabolic biomarkers (multivariate analysis)	3e-14	0
17-29911284-G-GT	rs74326557	0.48793	0.48793	intron	SSH2	GWAS	Open_Targets_22.09	Brain region volumes [left insula]	5e-14	0
17-29911284-G-GT	rs74326557	0.48793	0.48793	intron	SSH2	GWAS	Open_Targets_22.09	Mean platelet (thrombocyte) volume	9.18e-14	0.0191685
17-29911284-G-GT	rs74326557	0.48793	0.48793	intron	SSH2	GWAS	Open_Targets_22.09	Lymphocyte counts	1.4e-13	-0.014826
17-29911284-G-GT	rs74326557	0.48793	0.48793	intron	SSH2	GWAS	Open_Targets_22.09	Heel bone mineral density (bmd)	1.48e-13	-0.00305132
17-29911284-G-GT	rs74326557	0.48793	0.48793	intron	SSH2	GWAS	Open_Targets_22.09	Heel quantitative ultrasound index (qui), direct entry	1.53e-13	-0.48424
17-29911284-G-GT	rs74326557	0.48793	0.48793	intron	SSH2	GWAS	Open_Targets_22.09	Heel bone mineral density (bmd) t-score, automated	1.54e-13	-0.0273363
17-29911284-G-GT	rs74326557	0.48793	0.48793	intron	SSH2	GWAS	Open_Targets_22.09	Body mass index	2e-13	0.0141
17-29911284-G-GT	rs74326557	0.48793	0.48793	intron	SSH2	eQTL	QTD000549	SSH2	2e-13	0.492557
17-29911284-G-GT	rs74326557	0.48793	0.48793	intron	SSH2	sQTL	QTD000094	TP53I13	2.07e-13	0.60146
17-29911284-G-GT	rs74326557	0.48793	0.48793	intron	SSH2	pQTL	UKBB_pQTL_3k	SLC51B	2.61e-13	-0.0550339
17-29911284-G-GT	rs74326557	0.48793	0.48793	intron	SSH2	GWAS	Open_Targets_22.09	Leg fat percentage (right)	3.12e-13	-0.0947784
17-29911284-G-GT	rs74326557	0.48793	0.48793	intron	SSH2	GWAS	Kanta_2024_12	Hemoglobin [Mass/volume] in Blood [g/l], sample-wise median	3.49e-13	-0.202639
17-29911284-G-GT	rs74326557	0.48793	0.48793	intron	SSH2	edQTL	Colon-Transverse	chr17_30186159	3.73e-13	0.380995
17-29911284-G-GT	rs74326557	0.48793	0.48793	intron	SSH2	GWAS	Open_Targets_22.09	Hemoglobin concentration	3.81e-13	-0.013595
17-29911284-G-GT	rs74326557	0.48793	0.48793	intron	SSH2	eQTL	QTD000613	SSH2	3.99e-13	0.226764
17-29911284-G-GT	rs74326557	0.48793	0.48793	intron	SSH2	eQTL	QTD000166	EFCAB5	4.81e-13	0.496962
17-29911284-G-GT	rs74326557	0.48793	0.48793	intron	SSH2	GWAS	Open_Targets_22.09	Hemoglobin	6e-13	0
17-29911284-G-GT	rs74326557	0.48793	0.48793	intron	SSH2	GWAS	Open_Targets_22.09	Heel broadband ultrasound attenuation, direct entry	6.56e-13	-0.412233
17-29911284-G-GT	rs74326557	0.48793	0.48793	intron	SSH2	GWAS	Kanta_2024_12	Monocytes [#/volume] in Blood [e9/l], sample-wise median	7.05e-13	0.02244
17-29911284-G-GT	rs74326557	0.48793	0.48793	intron	SSH2	edQTL	Lung	chr17_30186159	7.93e-13	0.331457
17-29911284-G-GT	rs74326557	0.48793	0.48793	intron	SSH2	GWAS	Open_Targets_22.09	Monocyte count	8e-13	0
17-29911284-G-GT	rs74326557	0.48793	0.48793	intron	SSH2	eQTL	QTD000026	SSH2	8.29e-13	0.497665
17-29911284-G-GT	rs74326557	0.48793	0.48793	intron	SSH2	eQTL	QTD000435	EFCAB5	8.89e-13	0.287716
17-29911284-G-GT	rs74326557	0.48793	0.48793	intron	SSH2	GWAS	Open_Targets_22.09	Red blood cell count	1e-12	0
17-29911284-G-GT	rs74326557	0.48793	0.48793	intron	SSH2	GWAS	Open_Targets_22.09	Body mass index	1e-12	0.0115
17-29911284-G-GT	rs74326557	0.48793	0.48793	intron	SSH2	GWAS	Open_Targets_22.09	Brain region volumes [right precuneus]	1e-12	0
17-29911284-G-GT	rs74326557	0.48793	0.48793	intron	SSH2	GWAS	Open_Targets_22.09	Hematocrit	1e-12	0
17-29911284-G-GT	rs74326557	0.48793	0.48793	intron	SSH2	pQTL	UKBB_pQTL_3k	TSPAN8	1.08e-12	-0.0528514
17-29911284-G-GT	rs74326557	0.48793	0.48793	intron	SSH2	eQTL	QTD000021	ENSG00000265625	1.25e-12	0.367553
17-29911284-G-GT	rs74326557	0.48793	0.48793	intron	SSH2	GWAS	Open_Targets_22.09	Leg fat percentage (left)	1.29e-12	0.0877222
17-29911284-G-GT	rs74326557	0.48793	0.48793	intron	SSH2	sQTL	QTD000030	SSH2	1.36e-12	0.504799
17-29911284-G-GT	rs74326557	0.48793	0.48793	intron	SSH2	edQTL	Skin-Not-Sun-Exposed-Suprapubic	chr17_30186159	1.77e-12	0.333109
17-29911284-G-GT	rs74326557	0.48793	0.48793	intron	SSH2	edQTL	Brain-Cerebellar-Hemisphere	chr17_30186159	2.36e-12	0.553996
17-29911284-G-GT	rs74326557	0.48793	0.48793	intron	SSH2	eQTL	QTD000069	SSH2	2.58e-12	0.248723
17-29911284-G-GT	rs74326557	0.48793	0.48793	intron	SSH2	GWAS	Open_Targets_22.09	Red blood cell count	2.73e-12	-0.013052
17-29911284-G-GT	rs74326557	0.48793	0.48793	intron	SSH2	eQTL	QTD000414	SSH2	2.96e-12	0.446051
17-29911284-G-GT	rs74326557	0.48793	0.48793	intron	SSH2	GWAS	Open_Targets_22.09	Brain region volumes [right insula]	3e-12	0
17-29911284-G-GT	rs74326557	0.48793	0.48793	intron	SSH2	GWAS	Open_Targets_22.09	Brain region volumes [right precuneus]	3e-12	0
17-29911284-G-GT	rs74326557	0.48793	0.48793	intron	SSH2	GWAS	Open_Targets_22.09	Cortical surface area [Insula]	4e-12	8.1282
17-29911284-G-GT	rs74326557	0.48793	0.48793	intron	SSH2	GWAS	Open_Targets_22.09	Cortical surface area (min-P)	4e-12	0
17-29911284-G-GT	rs74326557	0.48793	0.48793	intron	SSH2	edQTL	Brain-Cerebellum	chr17_30186159	4.11e-12	0.557109
17-29911284-G-GT	rs74326557	0.48793	0.48793	intron	SSH2	GWAS	Open_Targets_22.09	Monocyte count	4.6e-12	0.00359355
17-29911284-G-GT	rs74326557	0.48793	0.48793	intron	SSH2	GWAS	Open_Targets_22.09	White blood cell (leukocyte) count	4.61e-12	0.0336626
17-29911284-G-GT	rs74326557	0.48793	0.48793	intron	SSH2	eQTL	QTD000051	EFCAB5	4.82e-12	0.288322
17-29911284-G-GT	rs74326557	0.48793	0.48793	intron	SSH2	edQTL	Ovary	chr17_30186159	6.06e-12	0.552949
17-29911284-G-GT	rs74326557	0.48793	0.48793	intron	SSH2	GWAS	Open_Targets_22.09	Heel bone mineral density	9e-12	0.0224032
17-29911284-G-GT	rs74326557	0.48793	0.48793	intron	SSH2	sQTL	QTD000290	TP53I13	9.05e-12	-0.406346
17-29911284-G-GT	rs74326557	0.48793	0.48793	intron	SSH2	eQTL	QTD000027	SSH2	9.69e-12	0.342097
17-29911284-G-GT	rs74326557	0.48793	0.48793	intron	SSH2	GWAS	Open_Targets_22.09	Neutrophil count	1e-11	0.0164
17-29911284-G-GT	rs74326557	0.48793	0.48793	intron	SSH2	eQTL	QTD000342	EFCAB5	1.14e-11	0.291862
17-29911284-G-GT	rs74326557	0.48793	0.48793	intron	SSH2	GWAS	Open_Targets_22.09	Brain morphology (min-P)	2e-11	0
17-29911284-G-GT	rs74326557	0.48793	0.48793	intron	SSH2	eQTL	QTD000419	SSH2	2.28e-11	0.414667
17-29911284-G-GT	rs74326557	0.48793	0.48793	intron	SSH2	pQTL	UKBB_pQTL_3k	S100A14	2.78e-11	-0.0493939
17-29911284-G-GT	rs74326557	0.48793	0.48793	intron	SSH2	GWAS	Open_Targets_22.09	Brain region volumes [right precuneus]	3e-11	0
17-29911284-G-GT	rs74326557	0.48793	0.48793	intron	SSH2	GWAS	Open_Targets_22.09	PR interval	3e-11	-0.4463
17-29911284-G-GT	rs74326557	0.48793	0.48793	intron	SSH2	GWAS	Open_Targets_22.09	PR interval	3e-11	-0.42
17-29911284-G-GT	rs74326557	0.48793	0.48793	intron	SSH2	edQTL	Spleen	chr17_30186159	3.18e-11	0.435712
17-29911284-G-GT	rs74326557	0.48793	0.48793	intron	SSH2	eQTL	QTD000373	GIT1	3.8e-11	-0.278344
17-29911284-G-GT	rs74326557	0.48793	0.48793	intron	SSH2	GWAS	Open_Targets_22.09	Serum total protein level	4.3e-11	0.0137424
17-29911284-G-GT	rs74326557	0.48793	0.48793	intron	SSH2	eQTL	QTD000090	ANKRD13B	4.94e-11	-0.401163
17-29911284-G-GT	rs74326557	0.48793	0.48793	intron	SSH2	GWAS	Open_Targets_22.09	Lymphocyte counts	5e-11	0.0139216
17-29911284-G-GT	rs74326557	0.48793	0.48793	intron	SSH2	eQTL	QTD000031	GIT1	5.85e-11	-0.592473
17-29911284-G-GT	rs74326557	0.48793	0.48793	intron	SSH2	GWAS	Open_Targets_22.09	Red blood cell count	6e-11	0
17-29911284-G-GT	rs74326557	0.48793	0.48793	intron	SSH2	edQTL	Prostate	chr17_30186159	6.27e-11	0.463655
17-29911284-G-GT	rs74326557	0.48793	0.48793	intron	SSH2	GWAS	Open_Targets_22.09	Body fat percentage	6.45e-11	0.0976198
17-29911284-G-GT	rs74326557	0.48793	0.48793	intron	SSH2	eQTL	QTD000232	SSH2	6.82e-11	-0.243993
17-29911284-G-GT	rs74326557	0.48793	0.48793	intron	SSH2	sQTL	QTD000320	TP53I13	7.28e-11	-0.360193
17-29911284-G-GT	rs74326557	0.48793	0.48793	intron	SSH2	sQTL	QTD000094	TP53I13	8.07e-11	-0.487061
17-29911284-G-GT	rs74326557	0.48793	0.48793	intron	SSH2	GWAS	Kanta_2024_12	MCV [Entitic volume] [fl], sample-wise median	8.61e-11	0.0546009
17-29911284-G-GT	rs74326557	0.48793	0.48793	intron	SSH2	edQTL	Skin-Sun-Exposed-Lower-leg	chr17_30186159	8.85e-11	0.274367
17-29911284-G-GT	rs74326557	0.48793	0.48793	intron	SSH2	GWAS	Open_Targets_22.09	Hemoglobin levels	1e-10	-0.014
17-29911284-G-GT	rs74326557	0.48793	0.48793	intron	SSH2	GWAS	Open_Targets_22.09	Hematocrit	1e-10	0
17-29911284-G-GT	rs74326557	0.48793	0.48793	intron	SSH2	eQTL	QTD000499	SSH2	1.04e-10	0.706107
17-29911284-G-GT	rs74326557	0.48793	0.48793	intron	SSH2	eQTL	QTD000579	EFCAB5	1.04e-10	0.520812
17-29911284-G-GT	rs74326557	0.48793	0.48793	intron	SSH2	GWAS	Open_Targets_22.09	Hematocrit	1.5e-10	-0.011921
17-29911284-G-GT	rs74326557	0.48793	0.48793	intron	SSH2	GWAS	Open_Targets_22.09	Red blood cell count	1.5e-10	-0.0135174
17-29911284-G-GT	rs74326557	0.48793	0.48793	intron	SSH2	eQTL	QTD000022	ENSG00000265625	1.58e-10	0.438484
17-29911284-G-GT	rs74326557	0.48793	0.48793	intron	SSH2	GWAS	Open_Targets_22.09	Arm fat percentage (right)	1.83e-10	0.112543
17-29911284-G-GT	rs74326557	0.48793	0.48793	intron	SSH2	GWAS	Kanta_2024_12	Hematocrit [Volume Fraction] of Blood [%], sample-wise median	1.89e-10	-0.0518302
17-29911284-G-GT	rs74326557	0.48793	0.48793	intron	SSH2	eQTL	QTD000105	GIT1	2.46e-10	-0.510755
17-29911284-G-GT	rs74326557	0.48793	0.48793	intron	SSH2	eQTL	QTD000612	SSH2	2.49e-10	0.206498
17-29911284-G-GT	rs74326557	0.48793	0.48793	intron	SSH2	sQTL	QTD000120	TP53I13	2.71e-10	-0.359964
17-29911284-G-GT	rs74326557	0.48793	0.48793	intron	SSH2	GWAS	Open_Targets_22.09	Leg fat percentage (left)	2.88e-10	-0.0779331
17-29911284-G-GT	rs74326557	0.48793	0.48793	intron	SSH2	GWAS	Open_Targets_22.09	Coronary artery disease	2.9e-10	0.0358
17-29911284-G-GT	rs74326557	0.48793	0.48793	intron	SSH2	GWAS	Open_Targets_22.09	White blood cell count	3.06e-10	0.0229841
17-29911284-G-GT	rs74326557	0.48793	0.48793	intron	SSH2	eQTL	QTD000093	TP53I13	3.41e-10	-0.518943
17-29911284-G-GT	rs74326557	0.48793	0.48793	intron	SSH2	GWAS	Open_Targets_22.09	Neutrophill count	3.62e-10	0.0211334
17-29911284-G-GT	rs74326557	0.48793	0.48793	intron	SSH2	GWAS	Open_Targets_22.09	White blood cell (leukocyte) count	3.63e-10	0.0303878
17-29911284-G-GT	rs74326557	0.48793	0.48793	intron	SSH2	GWAS	Open_Targets_22.09	Arm fat percentage (left)	3.92e-10	0.111452
17-29911284-G-GT	rs74326557	0.48793	0.48793	intron	SSH2	GWAS	Open_Targets_22.09	Body mass index	5.2e-10	0.0120638
17-29911284-G-GT	rs74326557	0.48793	0.48793	intron	SSH2	GWAS	Open_Targets_22.09	Appendicular lean mass	6e-10	0.0167926
17-29911284-G-GT	rs74326557	0.48793	0.48793	intron	SSH2	edQTL	Breast-Mammary-Tissue	chr17_30186159	6.36e-10	0.340339
17-29911284-G-GT	rs74326557	0.48793	0.48793	intron	SSH2	sQTL	QTD000275	TP53I13	9.11e-10	-0.38704
17-29911284-G-GT	rs74326557	0.48793	0.48793	intron	SSH2	GWAS	Open_Targets_22.09	Brain region volumes [left transverse temporal]	1e-09	0
17-29911284-G-GT	rs74326557	0.48793	0.48793	intron	SSH2	GWAS	Open_Targets_22.09	Electrocardiogram morphology (amplitude at temporal datapoints) [-28 ms]	1e-09	-0.0343645
17-29911284-G-GT	rs74326557	0.48793	0.48793	intron	SSH2	GWAS	Open_Targets_22.09	Chronic obstructive pulmonary disease x current smoker interaction (main effect)	1e-09	0.076961
17-29911284-G-GT	rs74326557	0.48793	0.48793	intron	SSH2	eQTL	QTD000504	SSH2	1.04e-09	0.800925
17-29911284-G-GT	rs74326557	0.48793	0.48793	intron	SSH2	GWAS	Open_Targets_22.09	Haematocrit percentage	1.05e-09	-0.0422304
17-29911284-G-GT	rs74326557	0.48793	0.48793	intron	SSH2	eQTL	QTD000091	ANKRD13B	1.48e-09	-0.353359
17-29911284-G-GT	rs74326557	0.48793	0.48793	intron	SSH2	pQTL	UKBB_pQTL_3k	GIT1	1.7e-09	-0.0453228
17-29911284-G-GT	rs74326557	0.48793	0.48793	intron	SSH2	eQTL	QTD000070	SSH2	1.7e-09	0.411426
17-29911284-G-GT	rs74326557	0.48793	0.48793	intron	SSH2	edQTL	Pituitary	chr17_30186159	1.85e-09	0.430447
17-29911284-G-GT	rs74326557	0.48793	0.48793	intron	SSH2	GWAS	Open_Targets_22.09	Chronic obstructive pulmonary disease in non-current smokers	2e-09	0.076961
17-29911284-G-GT	rs74326557	0.48793	0.48793	intron	SSH2	GWAS	Open_Targets_22.09	Serum total protein level	2e-09	0
17-29911284-G-GT	rs74326557	0.48793	0.48793	intron	SSH2	sQTL	QTD000320	NSRP1	2.01e-09	0.33565
17-29911284-G-GT	rs74326557	0.48793	0.48793	intron	SSH2	edQTL	Adipose-Visceral-Omentum	chr17_30186159	2.3e-09	0.272405
17-29911284-G-GT	rs74326557	0.48793	0.48793	intron	SSH2	eQTL	QTD000026	ENSG00000265625	2.3e-09	0.337508
17-29911284-G-GT	rs74326557	0.48793	0.48793	intron	SSH2	GWAS	FinnGen_MVP_UKBB_meta	Coronary atherosclerosis	2.34e-09	-0.0222
17-29911284-G-GT	rs74326557	0.48793	0.48793	intron	SSH2	GWAS	Open_Targets_22.09	Appendicular lean mass	2.5e-09	-0.0172205
17-29911284-G-GT	rs74326557	0.48793	0.48793	intron	SSH2	eQTL	QTD000550	SSH2	2.54e-09	0.365391
17-29911284-G-GT	rs74326557	0.48793	0.48793	intron	SSH2	GWAS	Open_Targets_22.09	Neutrophill count	2.65e-09	0.0199737
17-29911284-G-GT	rs74326557	0.48793	0.48793	intron	SSH2	GWAS	Kanta_2024_12	Cholesterol in HDL [Moles/volume] in Serum or Plasma [mmol/l], sample-wise median	2.66e-09	0.00143376
17-29911284-G-GT	rs74326557	0.48793	0.48793	intron	SSH2	GWAS	Open_Targets_22.09	Red blood cell (erythrocyte) count	2.99e-09	-0.00513316
17-29911284-G-GT	rs74326557	0.48793	0.48793	intron	SSH2	pQTL	deCODE_pQTL_2021	VTN	3.03e-09	-0.0525
17-29911284-G-GT	rs74326557	0.48793	0.48793	intron	SSH2	eQTL	QTD000342	SSH2	3.59e-09	0.287837
17-29911284-G-GT	rs74326557	0.48793	0.48793	intron	SSH2	GWAS	Open_Targets_22.09	Peak expiratory flow (pef)	4.06e-09	-1.51056
17-29911284-G-GT	rs74326557	0.48793	0.48793	intron	SSH2	GWAS	Open_Targets_22.09	White blood cell count	4.49e-09	0.0209929
17-29911284-G-GT	rs74326557	0.48793	0.48793	intron	SSH2	GWAS	Open_Targets_22.09	Arm fat percentage (right)	4.5e-09	-0.103489
17-29911284-G-GT	rs74326557	0.48793	0.48793	intron	SSH2	GWAS	Open_Targets_22.09	Body fat percentage	4.93e-09	-0.0874235
17-29911284-G-GT	rs74326557	0.48793	0.48793	intron	SSH2	GWAS	Open_Targets_22.09	Haemoglobin concentration	5.47e-09	-0.0136902
17-29911284-G-GT	rs74326557	0.48793	0.48793	intron	SSH2	GWAS	Open_Targets_22.09	Hemoglobin	5.7e-09	-0.0124998
17-29911284-G-GT	rs74326557	0.48793	0.48793	intron	SSH2	eQTL	QTD000088	CORO6	5.74e-09	-0.410068
17-29911284-G-GT	rs74326557	0.48793	0.48793	intron	SSH2	GWAS	FinnGen_R12	Statin medication	5.75e-09	-0.0285327
17-29911284-G-GT	rs74326557	0.48793	0.48793	intron	SSH2	GWAS	Open_Targets_22.09	Leg fat mass (right)	5.8e-09	0.0215661
17-29911284-G-GT	rs74326557	0.48793	0.48793	intron	SSH2	sQTL	QTD000438	NSRP1	5.99e-09	0.370636
17-29911284-G-GT	rs74326557	0.48793	0.48793	intron	SSH2	GWAS	Open_Targets_22.09	QRS complex (12-leadsum) [EA]	6e-09	0
17-29911284-G-GT	rs74326557	0.48793	0.48793	intron	SSH2	GWAS	Open_Targets_22.09	Hematocrit	6.1e-09	-0.0124856
17-29911284-G-GT	rs74326557	0.48793	0.48793	intron	SSH2	eQTL	QTD000341	GIT1	6.28e-09	0.289357
17-29911284-G-GT	rs74326557	0.48793	0.48793	intron	SSH2	GWAS	Open_Targets_22.09	Standing height	6.57e-09	0.086292
17-29911284-G-GT	rs74326557	0.48793	0.48793	intron	SSH2	sQTL	QTD000345	EFCAB5	6.76e-09	0.334314
17-29911284-G-GT	rs74326557	0.48793	0.48793	intron	SSH2	eQTL	QTD000027	ENSG00000265625	6.79e-09	0.362608
17-29911284-G-GT	rs74326557	0.48793	0.48793	intron	SSH2	sQTL	QTD000025	SSH2	6.94e-09	-0.569125
17-29911284-G-GT	rs74326557	0.48793	0.48793	intron	SSH2	GWAS	FGR12_UKBB	Statin medication	7.24e-09	-0.0239
17-29911284-G-GT	rs74326557	0.48793	0.48793	intron	SSH2	sQTL	QTD000220	TP53I13	7.3e-09	-0.366538
17-29911284-G-GT	rs74326557	0.48793	0.48793	intron	SSH2	edQTL	Whole-Blood	chr17_29743091	7.79e-09	-0.208866
17-29911284-G-GT	rs74326557	0.48793	0.48793	intron	SSH2	sQTL	QTD000345	CORO6	7.82e-09	0.332844
17-29911284-G-GT	rs74326557	0.48793	0.48793	intron	SSH2	GWAS	Open_Targets_22.09	Chronic obstructive pulmonary disease x current smoker interaction (2df)	8e-09	0
17-29911284-G-GT	rs74326557	0.48793	0.48793	intron	SSH2	GWAS	Open_Targets_22.09	Arm fat percentage (left)	8.45e-09	-0.102536
17-29911284-G-GT	rs74326557	0.48793	0.48793	intron	SSH2	GWAS	Open_Targets_22.09	Brain region volumes [right insula]	9e-09	0
17-29911284-G-GT	rs74326557	0.48793	0.48793	intron	SSH2	pQTL	FinnGen_Olink_2023-10-11	BLMH	9.9e-09	-0.193174
17-29911284-G-GT	rs74326557	0.48793	0.48793	intron	SSH2	GWAS	Open_Targets_22.09	Electrocardiogram morphology (amplitude at temporal datapoints) [-30 ms]	1e-08	-0.0317389
17-29911284-G-GT	rs74326557	0.48793	0.48793	intron	SSH2	eQTL	QTD000344	TP53I13	1.03e-08	-0.324368
17-29911284-G-GT	rs74326557	0.48793	0.48793	intron	SSH2	GWAS	Open_Targets_22.09	Trunk fat percentage	1.13e-08	0.0974884
17-29911284-G-GT	rs74326557	0.48793	0.48793	intron	SSH2	edQTL	Brain-Caudate-basal-ganglia	chr17_30186159	1.23e-08	0.485402
17-29911284-G-GT	rs74326557	0.48793	0.48793	intron	SSH2	edQTL	Artery-Coronary	chr17_30186159	1.41e-08	0.422164
17-29911284-G-GT	rs74326557	0.48793	0.48793	intron	SSH2	eQTL	QTD000161	EFCAB5	1.45e-08	0.496793
17-29911284-G-GT	rs74326557	0.48793	0.48793	intron	SSH2	eQTL	QTD000287	TP53I13	1.48e-08	0.262718
17-29911284-G-GT	rs74326557	0.48793	0.48793	intron	SSH2	eQTL	QTD000342	CORO6	1.58e-08	0.256438
17-29911284-G-GT	rs74326557	0.48793	0.48793	intron	SSH2	eQTL	QTD000341	TP53I13	1.89e-08	0.272805
17-29911284-G-GT	rs74326557	0.48793	0.48793	intron	SSH2	GWAS	Open_Targets_22.09	Heel broadband ultrasound attenuation, direct entry	1.91e-08	0.319597
17-29911284-G-GT	rs74326557	0.48793	0.48793	intron	SSH2	GWAS	Open_Targets_22.09	Body mass index	2e-08	0.019314
17-29911284-G-GT	rs74326557	0.48793	0.48793	intron	SSH2	GWAS	Open_Targets_22.09	Heel quantitative ultrasound index (qui), direct entry	2.04e-08	0.364714
17-29911284-G-GT	rs74326557	0.48793	0.48793	intron	SSH2	GWAS	Open_Targets_22.09	Heel bone mineral density (bmd) t-score, automated	2.05e-08	0.0205885
17-29911284-G-GT	rs74326557	0.48793	0.48793	intron	SSH2	GWAS	Open_Targets_22.09	Heel bone mineral density (bmd)	2.12e-08	0.00229428
17-29911284-G-GT	rs74326557	0.48793	0.48793	intron	SSH2	GWAS	FinnGen_drugs	A02BC Proton pump inhibitors	2.53e-08	-0.00985684
17-29911284-G-GT	rs74326557	0.48793	0.48793	intron	SSH2	GWAS	Open_Targets_22.09	Red blood cell count	2.6e-08	-0.011676
17-29911284-G-GT	rs74326557	0.48793	0.48793	intron	SSH2	eQTL	QTD000171	EFCAB5	2.77e-08	0.399988
17-29911284-G-GT	rs74326557	0.48793	0.48793	intron	SSH2	GWAS	Open_Targets_22.09	Coffee consumption (cups per day)	3e-08	-0.03
17-29911284-G-GT	rs74326557	0.48793	0.48793	intron	SSH2	GWAS	Open_Targets_22.09	Brain region volumes [left rostral anterior cingulate]	3e-08	0
17-29911284-G-GT	rs74326557	0.48793	0.48793	intron	SSH2	GWAS	Open_Targets_22.09	White matter microstructure (fractional anisotropy) [Retrolenticular part of internal capsule]	3e-08	0
17-29911284-G-GT	rs74326557	0.48793	0.48793	intron	SSH2	eQTL	QTD000342	ANKRD13B	3.5e-08	0.226716
17-29911284-G-GT	rs74326557	0.48793	0.48793	intron	SSH2	eQTL	QTD000273	SLC6A4	3.82e-08	0.298183
17-29911284-G-GT	rs74326557	0.48793	0.48793	intron	SSH2	eQTL	QTD000436	NSRP1	3.9e-08	0.301857
17-29911284-G-GT	rs74326557	0.48793	0.48793	intron	SSH2	edQTL	Esophagus-Mucosa	chr17_30186159	3.95e-08	0.241493
17-29911284-G-GT	rs74326557	0.48793	0.48793	intron	SSH2	GWAS	Open_Targets_22.09	Heel bone mineral density (bmd) (left)	3.98e-08	-0.00310892
17-29911284-G-GT	rs74326557	0.48793	0.48793	intron	SSH2	eQTL	QTD000143	NSRP1	4.04e-08	0.315342
17-29911284-G-GT	rs74326557	0.48793	0.48793	intron	SSH2	edQTL	Heart-Left-Ventricle	chr17_30186159	4.26e-08	0.278866
17-29911284-G-GT	rs74326557	0.48793	0.48793	intron	SSH2	eQTL	QTD000344	CORO6	4.28e-08	-0.273124
17-29911284-G-GT	rs74326557	0.48793	0.48793	intron	SSH2	eQTL	QTD000435	ENSG00000231421	4.3e-08	-0.198091
17-29911284-G-GT	rs74326557	0.48793	0.48793	intron	SSH2	GWAS	Open_Targets_22.09	Appendicular lean mass	4.4e-08	0.0139493
14-32789001-T-C	rs56812253	0.1979	0.1979	intron	AKAP6	GWAS	FinnGen_MVP_UKBB_meta	Sleep apnoea	8.32e-09	-0.0269
6-99557503-G-C	rs550369	0.27284	0.27284	3 prime UTR	CCNC	sQTL	QTD000079	USP45	1.25e-41	0.85528
6-99557503-G-C	rs550369	0.27284	0.27284	3 prime UTR	CCNC	sQTL	QTD000079	USP45	3.9e-33	0.764585
6-99557503-G-C	rs550369	0.27284	0.27284	3 prime UTR	CCNC	eQTL	QTD000373	ENSG00000228506	4.51e-23	0.688292
6-99557503-G-C	rs550369	0.27284	0.27284	3 prime UTR	CCNC	eQTL	QTD000087	TSTD3	4.48e-20	-0.682309
6-99557503-G-C	rs550369	0.27284	0.27284	3 prime UTR	CCNC	eQTL	QTD000078	USP45	1.17e-19	0.305267
6-99557503-G-C	rs550369	0.27284	0.27284	3 prime UTR	CCNC	eQTL	QTD000077	ENSG00000228506	2.48e-17	0.492707
6-99557503-G-C	rs550369	0.27284	0.27284	3 prime UTR	CCNC	sQTL	QTD000365	USP45	5.47e-17	0.713396
6-99557503-G-C	rs550369	0.27284	0.27284	3 prime UTR	CCNC	eQTL	QTD000076	ENSG00000228506	1.02e-16	0.408149
6-99557503-G-C	rs550369	0.27284	0.27284	3 prime UTR	CCNC	eQTL	QTD000076	USP45	6.31e-16	-0.404896
6-99557503-G-C	rs550369	0.27284	0.27284	3 prime UTR	CCNC	eQTL	QTD000535	ENSG00000228506	1.44e-15	0.448081
6-99557503-G-C	rs550369	0.27284	0.27284	3 prime UTR	CCNC	eQTL	QTD000118	TSTD3	2.43e-15	-0.507137
6-99557503-G-C	rs550369	0.27284	0.27284	3 prime UTR	CCNC	eQTL	QTD000248	TSTD3	5.89e-15	0.535469
6-99557503-G-C	rs550369	0.27284	0.27284	3 prime UTR	CCNC	eQTL	QTD000093	TSTD3	2.66e-14	0.660995
6-99557503-G-C	rs550369	0.27284	0.27284	3 prime UTR	CCNC	eQTL	QTD000336	USP45	8.46e-14	0.385906
6-99557503-G-C	rs550369	0.27284	0.27284	3 prime UTR	CCNC	eQTL	QTD000374	ENSG00000228506	9.23e-14	0.432647
6-99557503-G-C	rs550369	0.27284	0.27284	3 prime UTR	CCNC	eQTL	QTD000318	TSTD3	1.07e-13	0.418572
6-99557503-G-C	rs550369	0.27284	0.27284	3 prime UTR	CCNC	eQTL	QTD000534	ENSG00000228506	2.5e-13	0.510605
6-99557503-G-C	rs550369	0.27284	0.27284	3 prime UTR	CCNC	eQTL	QTD000143	TSTD3	4.14e-13	0.431333
6-99557503-G-C	rs550369	0.27284	0.27284	3 prime UTR	CCNC	eQTL	QTD000092	TSTD3	1.06e-12	-0.654063
6-99557503-G-C	rs550369	0.27284	0.27284	3 prime UTR	CCNC	eQTL	QTD000085	ENSG00000228506	1.42e-12	0.573001
6-99557503-G-C	rs550369	0.27284	0.27284	3 prime UTR	CCNC	eQTL	QTD000343	TSTD3	1.88e-12	-0.464419
6-99557503-G-C	rs550369	0.27284	0.27284	3 prime UTR	CCNC	eQTL	QTD000090	TSTD3	2.62e-12	-0.479168
6-99557503-G-C	rs550369	0.27284	0.27284	3 prime UTR	CCNC	eQTL	QTD000218	TSTD3	6.79e-12	0.433106
6-99557503-G-C	rs550369	0.27284	0.27284	3 prime UTR	CCNC	eQTL	QTD000086	ENSG00000228506	9.27e-12	0.54222
6-99557503-G-C	rs550369	0.27284	0.27284	3 prime UTR	CCNC	eQTL	QTD000341	ENSG00000228506	9.89e-12	0.396551
6-99557503-G-C	rs550369	0.27284	0.27284	3 prime UTR	CCNC	eQTL	QTD000361	ENSG00000228506	1.06e-11	0.494383
6-99557503-G-C	rs550369	0.27284	0.27284	3 prime UTR	CCNC	eQTL	QTD000228	TSTD3	2.04e-11	-0.550915
6-99557503-G-C	rs550369	0.27284	0.27284	3 prime UTR	CCNC	eQTL	QTD000123	TSTD3	3.53e-11	0.47317
6-99557503-G-C	rs550369	0.27284	0.27284	3 prime UTR	CCNC	eQTL	QTD000313	TSTD3	6.77e-11	-0.4334
6-99557503-G-C	rs550369	0.27284	0.27284	3 prime UTR	CCNC	eQTL	QTD000434	ENSG00000228506	6.92e-11	0.283665
6-99557503-G-C	rs550369	0.27284	0.27284	3 prime UTR	CCNC	edQTL	Testis	chr6_99431530	7.81e-11	-0.281489
6-99557503-G-C	rs550369	0.27284	0.27284	3 prime UTR	CCNC	eQTL	QTD000213	TSTD3	9.57e-11	0.454605
6-99557503-G-C	rs550369	0.27284	0.27284	3 prime UTR	CCNC	eQTL	QTD000435	ENSG00000228506	1.27e-10	0.269926
6-99557503-G-C	rs550369	0.27284	0.27284	3 prime UTR	CCNC	eQTL	QTD000311	ENSG00000228506	1.45e-10	0.398612
6-99557503-G-C	rs550369	0.27284	0.27284	3 prime UTR	CCNC	eQTL	QTD000283	TSTD3	1.51e-10	-0.372023
6-99557503-G-C	rs550369	0.27284	0.27284	3 prime UTR	CCNC	eQTL	QTD000116	ENSG00000228506	1.52e-10	0.396623
6-99557503-G-C	rs550369	0.27284	0.27284	3 prime UTR	CCNC	eQTL	QTD000337	USP45	1.57e-10	0.423351
6-99557503-G-C	rs550369	0.27284	0.27284	3 prime UTR	CCNC	eQTL	QTD000031	USP45	1.76e-10	-0.765214
6-99557503-G-C	rs550369	0.27284	0.27284	3 prime UTR	CCNC	eQTL	QTD000090	ENSG00000228506	1.77e-10	0.542235
6-99557503-G-C	rs550369	0.27284	0.27284	3 prime UTR	CCNC	eQTL	QTD000289	TSTD3	2.02e-10	0.431921
6-99557503-G-C	rs550369	0.27284	0.27284	3 prime UTR	CCNC	eQTL	QTD000233	TSTD3	2.03e-10	-0.475965
6-99557503-G-C	rs550369	0.27284	0.27284	3 prime UTR	CCNC	eQTL	QTD000342	ENSG00000228506	2.16e-10	0.381585
6-99557503-G-C	rs550369	0.27284	0.27284	3 prime UTR	CCNC	eQTL	QTD000216	ENSG00000228506	3.16e-10	0.308903
6-99557503-G-C	rs550369	0.27284	0.27284	3 prime UTR	CCNC	eQTL	QTD000091	ENSG00000228506	3.25e-10	0.49252
6-99557503-G-C	rs550369	0.27284	0.27284	3 prime UTR	CCNC	eQTL	QTD000312	ENSG00000228506	3.57e-10	0.39051
6-99557503-G-C	rs550369	0.27284	0.27284	3 prime UTR	CCNC	eQTL	QTD000281	ENSG00000228506	4e-10	0.318236
6-99557503-G-C	rs550369	0.27284	0.27284	3 prime UTR	CCNC	eQTL	QTD000362	ENSG00000228506	4.01e-10	0.457478
6-99557503-G-C	rs550369	0.27284	0.27284	3 prime UTR	CCNC	eQTL	QTD000241	ENSG00000228506	4.61e-10	0.338919
6-99557503-G-C	rs550369	0.27284	0.27284	3 prime UTR	CCNC	eQTL	QTD000088	TSTD3	1.05e-09	0.525089
6-99557503-G-C	rs550369	0.27284	0.27284	3 prime UTR	CCNC	eQTL	QTD000539	ENSG00000228506	1.1e-09	0.418727
6-99557503-G-C	rs550369	0.27284	0.27284	3 prime UTR	CCNC	eQTL	QTD000243	TSTD3	1.12e-09	0.404416
6-99557503-G-C	rs550369	0.27284	0.27284	3 prime UTR	CCNC	eQTL	QTD000536	TSTD3	1.12e-09	-0.484717
6-99557503-G-C	rs550369	0.27284	0.27284	3 prime UTR	CCNC	eQTL	QTD000087	ENSG00000228506	1.2e-09	0.488609
6-99557503-G-C	rs550369	0.27284	0.27284	3 prime UTR	CCNC	eQTL	QTD000282	ENSG00000228506	1.25e-09	0.306819
6-99557503-G-C	rs550369	0.27284	0.27284	3 prime UTR	CCNC	eQTL	QTD000075	USP45	1.55e-09	-0.310896
6-99557503-G-C	rs550369	0.27284	0.27284	3 prime UTR	CCNC	eQTL	QTD000253	TSTD3	2.2e-09	-0.504186
6-99557503-G-C	rs550369	0.27284	0.27284	3 prime UTR	CCNC	GWAS	Open_Targets_22.09	Vertex-wise sulcal depth	4e-09	5.88
6-99557503-G-C	rs550369	0.27284	0.27284	3 prime UTR	CCNC	eQTL	QTD000032	USP45	5.57e-09	-0.71128
6-99557503-G-C	rs550369	0.27284	0.27284	3 prime UTR	CCNC	eQTL	QTD000217	ENSG00000228506	5.58e-09	0.340243
6-99557503-G-C	rs550369	0.27284	0.27284	3 prime UTR	CCNC	eQTL	QTD000133	TSTD3	5.86e-09	-0.41155
6-99557503-G-C	rs550369	0.27284	0.27284	3 prime UTR	CCNC	eQTL	QTD000343	ENSG00000228506	6.94e-09	0.333731
6-99557503-G-C	rs550369	0.27284	0.27284	3 prime UTR	CCNC	eQTL	QTD000540	USP45	7.36e-09	-0.384591
6-99557503-G-C	rs550369	0.27284	0.27284	3 prime UTR	CCNC	eQTL	QTD000540	ENSG00000228506	8.1e-09	0.308861
6-99557503-G-C	rs550369	0.27284	0.27284	3 prime UTR	CCNC	eQTL	QTD000613	TSTD3	8.13e-09	-0.277413
6-99557503-G-C	rs550369	0.27284	0.27284	3 prime UTR	CCNC	eQTL	QTD000239	TSTD3	8.33e-09	0.503476
6-99557503-G-C	rs550369	0.27284	0.27284	3 prime UTR	CCNC	eQTL	QTD000077	USP45	1.04e-08	-0.338133
6-99557503-G-C	rs550369	0.27284	0.27284	3 prime UTR	CCNC	eQTL	QTD000093	TSTD3	1.73e-08	0.502458
6-99557503-G-C	rs550369	0.27284	0.27284	3 prime UTR	CCNC	eQTL	QTD000316	ENSG00000228506	1.82e-08	0.342052
6-99557503-G-C	rs550369	0.27284	0.27284	3 prime UTR	CCNC	eQTL	QTD000545	ENSG00000228506	2.57e-08	0.335657
6-99557503-G-C	rs550369	0.27284	0.27284	3 prime UTR	CCNC	eQTL	QTD000437	TSTD3	2.58e-08	0.3466
6-99557503-G-C	rs550369	0.27284	0.27284	3 prime UTR	CCNC	eQTL	QTD000536	ENSG00000228506	3.21e-08	0.380374
6-99557503-G-C	rs550369	0.27284	0.27284	3 prime UTR	CCNC	eQTL	QTD000119	TSTD3	3.33e-08	-0.314685
6-99557503-G-C	rs550369	0.27284	0.27284	3 prime UTR	CCNC	eQTL	QTD000286	ENSG00000228506	4.2e-08	0.333432
6-99557503-G-C	rs550369	0.27284	0.27284	3 prime UTR	CCNC	eQTL	QTD000252	ENSG00000228506	4.26e-08	0.440812
16-53816167-G-A	rs11075994	0.27442	0.27442	intron	FTO	GWAS	FinnGen_R12	Weight, inverse-rank normalized	9.69e-19	-0.0186809
16-53816167-G-A	rs11075994	0.27442	0.27442	intron	FTO	GWAS	FinnGen_R12	Body-mass index, inverse-rank normalized	1.55e-17	-0.0193229
16-53816167-G-A	rs11075994	0.27442	0.27442	intron	FTO	GWAS	FinnGen_MVP_UKBB_meta	Obesity	6.17e-17	-0.0322
16-53816167-G-A	rs11075994	0.27442	0.27442	intron	FTO	GWAS	FGR12_UKBB	Obesity	5.13e-10	-0.0452
16-53816167-G-A	rs11075994	0.27442	0.27442	intron	FTO	GWAS	FinnGen_MVP_UKBB_meta	Type 2 diabetes, definitions combined	6.17e-10	-0.0208
16-53816167-G-A	rs11075994	0.27442	0.27442	intron	FTO	GWAS	FinnGen_R12	Obesity	1.36e-09	-0.0522112
16-53816167-G-A	rs11075994	0.27442	0.27442	intron	FTO	GWAS	FinnGen_drugs	A10B Blood glucose lowering drugs, excluding insulins	8.98e-09	-0.00780839
15-83253635-C-A	rs12441907	0.18881	0.18881	intron	NA	eQTL	QTD000434	C15orf40	1.54e-37	-0.591695
15-83253635-C-A	rs12441907	0.18881	0.18881	intron	NA	eQTL	QTD000435	C15orf40	9.71e-27	-0.463709
15-83253635-C-A	rs12441907	0.18881	0.18881	intron	NA	eQTL	QTD000076	C15orf40	7.27e-26	-0.54768
15-83253635-C-A	rs12441907	0.18881	0.18881	intron	NA	eQTL	QTD000075	C15orf40	9.6e-24	-0.620825
15-83253635-C-A	rs12441907	0.18881	0.18881	intron	NA	eQTL	QTD000612	HDGFL3	6.9e-22	0.610945
15-83253635-C-A	rs12441907	0.18881	0.18881	intron	NA	eQTL	QTD000613	ENSG00000259986	5.75e-20	0.585047
15-83253635-C-A	rs12441907	0.18881	0.18881	intron	NA	eQTL	QTD000341	C15orf40	7.67e-20	-0.578703
15-83253635-C-A	rs12441907	0.18881	0.18881	intron	NA	eQTL	QTD000051	C15orf40	9.59e-20	-0.551777
15-83253635-C-A	rs12441907	0.18881	0.18881	intron	NA	eQTL	QTD000612	ENSG00000259986	1.41e-19	0.58118
15-83253635-C-A	rs12441907	0.18881	0.18881	intron	NA	eQTL	QTD000052	C15orf40	2.03e-19	-0.470476
15-83253635-C-A	rs12441907	0.18881	0.18881	intron	NA	eQTL	QTD000281	C15orf40	2.06e-19	-0.528963
15-83253635-C-A	rs12441907	0.18881	0.18881	intron	NA	eQTL	QTD000246	C15orf40	3.59e-19	-0.57877
15-83253635-C-A	rs12441907	0.18881	0.18881	intron	NA	eQTL	QTD000216	C15orf40	1.05e-18	-0.525304
15-83253635-C-A	rs12441907	0.18881	0.18881	intron	NA	eQTL	QTD000342	C15orf40	5.53e-18	-0.49987
15-83253635-C-A	rs12441907	0.18881	0.18881	intron	NA	GWAS	Open_Targets_22.09	Smoking initiation (ever regular vs never regular) (MTAG)	4e-17	-0.0108948
15-83253635-C-A	rs12441907	0.18881	0.18881	intron	NA	eQTL	QTD000343	HOMER2	7.8e-17	0.486969
15-83253635-C-A	rs12441907	0.18881	0.18881	intron	NA	eQTL	QTD000282	C15orf40	1.45e-16	-0.467417
15-83253635-C-A	rs12441907	0.18881	0.18881	intron	NA	eQTL	QTD000171	C15orf40	3.85e-16	-0.888287
15-83253635-C-A	rs12441907	0.18881	0.18881	intron	NA	eQTL	QTD000142	C15orf40	3.97e-16	-0.529464
15-83253635-C-A	rs12441907	0.18881	0.18881	intron	NA	eQTL	QTD000342	HOMER2	8.34e-16	0.492314
15-83253635-C-A	rs12441907	0.18881	0.18881	intron	NA	eQTL	QTD000286	C15orf40	1.73e-15	-0.507853
15-83253635-C-A	rs12441907	0.18881	0.18881	intron	NA	eQTL	QTD000297	HOMER2	2.05e-15	0.633505
15-83253635-C-A	rs12441907	0.18881	0.18881	intron	NA	eQTL	QTD000256	C15orf40	4.66e-15	-0.550485
15-83253635-C-A	rs12441907	0.18881	0.18881	intron	NA	eQTL	QTD000301	C15orf40	1.62e-14	-0.566749
15-83253635-C-A	rs12441907	0.18881	0.18881	intron	NA	eQTL	QTD000172	C15orf40	1.95e-14	-0.829236
15-83253635-C-A	rs12441907	0.18881	0.18881	intron	NA	eQTL	QTD000298	HOMER2	2.98e-14	0.603667
15-83253635-C-A	rs12441907	0.18881	0.18881	intron	NA	GWAS	Open_Targets_22.09	Smoking initiation (ever regular vs never regular)	3e-14	-0.0232296
15-83253635-C-A	rs12441907	0.18881	0.18881	intron	NA	eQTL	QTD000247	C15orf40	4.67e-14	-0.416466
15-83253635-C-A	rs12441907	0.18881	0.18881	intron	NA	eQTL	QTD000217	C15orf40	5.31e-14	-0.396109
15-83253635-C-A	rs12441907	0.18881	0.18881	intron	NA	eQTL	QTD000299	HOMER2	5.6e-14	0.542454
15-83253635-C-A	rs12441907	0.18881	0.18881	intron	NA	GWAS	Open_Targets_22.09	Lymphocyte counts	5.8e-14	0.017603
15-83253635-C-A	rs12441907	0.18881	0.18881	intron	NA	eQTL	QTD000681	HDGFL3	6.07e-14	0.962879
15-83253635-C-A	rs12441907	0.18881	0.18881	intron	NA	eQTL	QTD000357	C15orf40	6.23e-14	-0.394296
15-83253635-C-A	rs12441907	0.18881	0.18881	intron	NA	eQTL	QTD000535	C15orf40	6.88e-14	-0.544189
15-83253635-C-A	rs12441907	0.18881	0.18881	intron	NA	eQTL	QTD000248	C15orf40	8.68e-14	0.521972
15-83253635-C-A	rs12441907	0.18881	0.18881	intron	NA	eQTL	QTD000085	C15orf40	1.13e-13	-0.641925
15-83253635-C-A	rs12441907	0.18881	0.18881	intron	NA	eQTL	QTD000271	C15orf40	1.16e-13	-0.397142
15-83253635-C-A	rs12441907	0.18881	0.18881	intron	NA	eQTL	QTD000302	C15orf40	1.23e-13	-0.658129
15-83253635-C-A	rs12441907	0.18881	0.18881	intron	NA	eQTL	QTD000111	C15orf40	1.86e-13	-0.45475
15-83253635-C-A	rs12441907	0.18881	0.18881	intron	NA	eQTL	QTD000685	HDGFL3	3.58e-13	0.913323
15-83253635-C-A	rs12441907	0.18881	0.18881	intron	NA	GWAS	Open_Targets_22.09	Lymphocyte counts	4.3e-13	0.0177339
15-83253635-C-A	rs12441907	0.18881	0.18881	intron	NA	eQTL	QTD000117	C15orf40	7.38e-13	-0.46774
15-83253635-C-A	rs12441907	0.18881	0.18881	intron	NA	eQTL	QTD000332	HOMER2	1.11e-12	0.535829
15-83253635-C-A	rs12441907	0.18881	0.18881	intron	NA	eQTL	QTD000257	C15orf40	1.43e-12	-0.396396
15-83253635-C-A	rs12441907	0.18881	0.18881	intron	NA	eQTL	QTD000344	HOMER2	1.5e-12	0.396593
15-83253635-C-A	rs12441907	0.18881	0.18881	intron	NA	eQTL	QTD000132	C15orf40	1.74e-12	-0.450656
15-83253635-C-A	rs12441907	0.18881	0.18881	intron	NA	eQTL	QTD000253	C15orf40	1.99e-12	0.578348
15-83253635-C-A	rs12441907	0.18881	0.18881	intron	NA	GWAS	Open_Targets_22.09	Lymphocyte counts	2e-12	0
15-83253635-C-A	rs12441907	0.18881	0.18881	intron	NA	eQTL	QTD000141	C15orf40	2.88e-12	-0.402433
15-83253635-C-A	rs12441907	0.18881	0.18881	intron	NA	eQTL	QTD000272	C15orf40	4.7e-12	-0.407001
15-83253635-C-A	rs12441907	0.18881	0.18881	intron	NA	eQTL	QTD000231	C15orf40	5.13e-12	-0.413643
15-83253635-C-A	rs12441907	0.18881	0.18881	intron	NA	eQTL	QTD000232	C15orf40	5.88e-12	-0.455043
15-83253635-C-A	rs12441907	0.18881	0.18881	intron	NA	eQTL	QTD000228	C15orf40	5.9e-12	0.625412
15-83253635-C-A	rs12441907	0.18881	0.18881	intron	NA	eQTL	QTD000273	C15orf40	6.96e-12	0.399812
15-83253635-C-A	rs12441907	0.18881	0.18881	intron	NA	GWAS	Open_Targets_22.09	Lymphocyte counts	8e-12	0.0175278
15-83253635-C-A	rs12441907	0.18881	0.18881	intron	NA	eQTL	QTD000166	C15orf40	8.7e-12	-0.732608
15-83253635-C-A	rs12441907	0.18881	0.18881	intron	NA	GWAS	Open_Targets_22.09	Diastolic blood pressure	9.5e-12	-0.013122
15-83253635-C-A	rs12441907	0.18881	0.18881	intron	NA	eQTL	QTD000123	C15orf40	1.11e-11	-0.527515
15-83253635-C-A	rs12441907	0.18881	0.18881	intron	NA	eQTL	QTD000238	C15orf40	1.27e-11	0.58893
15-83253635-C-A	rs12441907	0.18881	0.18881	intron	NA	GWAS	Open_Targets_22.09	Diastolic blood pressure	2e-11	-0.188
15-83253635-C-A	rs12441907	0.18881	0.18881	intron	NA	eQTL	QTD000236	C15orf40	2.15e-11	-0.646498
15-83253635-C-A	rs12441907	0.18881	0.18881	intron	NA	eQTL	QTD000105	HDGFL3	2.35e-11	0.738099
15-83253635-C-A	rs12441907	0.18881	0.18881	intron	NA	eQTL	QTD000110	GOLGA6L10	2.65e-11	-0.479797
15-83253635-C-A	rs12441907	0.18881	0.18881	intron	NA	GWAS	Open_Targets_22.09	Smoking initiation	6e-11	-0.0283995
15-83253635-C-A	rs12441907	0.18881	0.18881	intron	NA	eQTL	QTD000067	HDGFL3	6.03e-11	0.636016
15-83253635-C-A	rs12441907	0.18881	0.18881	intron	NA	eQTL	QTD000090	C15orf40	9.13e-11	-0.291709
15-83253635-C-A	rs12441907	0.18881	0.18881	intron	NA	eQTL	QTD000318	HOMER2	9.46e-11	0.346242
15-83253635-C-A	rs12441907	0.18881	0.18881	intron	NA	eQTL	QTD000143	HDGFL3	1.11e-10	0.334541
15-83253635-C-A	rs12441907	0.18881	0.18881	intron	NA	eQTL	QTD000144	HDGFL3	1.11e-10	0.316696
15-83253635-C-A	rs12441907	0.18881	0.18881	intron	NA	eQTL	QTD000316	C15orf40	1.51e-10	-0.377616
15-83253635-C-A	rs12441907	0.18881	0.18881	intron	NA	eQTL	QTD000211	C15orf40	2.25e-10	-0.385138
15-83253635-C-A	rs12441907	0.18881	0.18881	intron	NA	eQTL	QTD000333	HOMER2	3.22e-10	0.615961
15-83253635-C-A	rs12441907	0.18881	0.18881	intron	NA	eQTL	QTD000356	C15orf40	3.42e-10	-0.231389
15-83253635-C-A	rs12441907	0.18881	0.18881	intron	NA	eQTL	QTD000133	C15orf40	3.56e-10	0.466963
15-83253635-C-A	rs12441907	0.18881	0.18881	intron	NA	eQTL	QTD000167	C15orf40	3.57e-10	-0.70095
15-83253635-C-A	rs12441907	0.18881	0.18881	intron	NA	eQTL	QTD000549	C15orf40	4.09e-10	-0.603906
15-83253635-C-A	rs12441907	0.18881	0.18881	intron	NA	eQTL	QTD000191	C15orf40	6.23e-10	-0.787607
15-83253635-C-A	rs12441907	0.18881	0.18881	intron	NA	GWAS	FinnGen_MVP_UKBB_meta	Coronary atherosclerosis	7.94e-10	0.0274
15-83253635-C-A	rs12441907	0.18881	0.18881	intron	NA	eQTL	QTD000242	C15orf40	8.94e-10	-0.335836
15-83253635-C-A	rs12441907	0.18881	0.18881	intron	NA	eQTL	QTD000336	C15orf40	9.22e-10	-0.51556
15-83253635-C-A	rs12441907	0.18881	0.18881	intron	NA	GWAS	Open_Targets_22.09	Lymphocyte counts	1.02e-09	0.014788
15-83253635-C-A	rs12441907	0.18881	0.18881	intron	NA	eQTL	QTD000161	C15orf40	1.24e-09	-0.645202
15-83253635-C-A	rs12441907	0.18881	0.18881	intron	NA	eQTL	QTD000550	C15orf40	1.35e-09	-0.633552
15-83253635-C-A	rs12441907	0.18881	0.18881	intron	NA	eQTL	QTD000081	HOMER2	1.35e-09	-0.484956
15-83253635-C-A	rs12441907	0.18881	0.18881	intron	NA	eQTL	QTD000673	HDGFL3	1.42e-09	0.763822
15-83253635-C-A	rs12441907	0.18881	0.18881	intron	NA	eQTL	QTD000143	C15orf40	1.74e-09	0.410016
15-83253635-C-A	rs12441907	0.18881	0.18881	intron	NA	GWAS	Open_Targets_22.09	Diastolic blood pressure	3e-09	-0.0145781
15-83253635-C-A	rs12441907	0.18881	0.18881	intron	NA	eQTL	QTD000243	HOMER2	3.39e-09	0.395905
15-83253635-C-A	rs12441907	0.18881	0.18881	intron	NA	eQTL	QTD000540	C15orf40	3.47e-09	-0.359706
15-83253635-C-A	rs12441907	0.18881	0.18881	intron	NA	GWAS	FinnGen_MVP_UKBB_meta	Angina pectoris	3.8e-09	0.0335
15-83253635-C-A	rs12441907	0.18881	0.18881	intron	NA	eQTL	QTD000021	HOMER2	4e-09	-0.755909
15-83253635-C-A	rs12441907	0.18881	0.18881	intron	NA	eQTL	QTD000241	HDGFL3	4.9e-09	0.308352
15-83253635-C-A	rs12441907	0.18881	0.18881	intron	NA	eQTL	QTD000217	C15orf40	5.27e-09	-0.367018
15-83253635-C-A	rs12441907	0.18881	0.18881	intron	NA	eQTL	QTD000133	HDGFL3	5.44e-09	0.362242
15-83253635-C-A	rs12441907	0.18881	0.18881	intron	NA	eQTL	QTD000212	C15orf40	6.49e-09	-0.410885
15-83253635-C-A	rs12441907	0.18881	0.18881	intron	NA	GWAS	Open_Targets_22.09	Plateletcrit	8e-09	0.0299571
15-83253635-C-A	rs12441907	0.18881	0.18881	intron	NA	edQTL	Brain-Cerebellar-Hemisphere	chr15_83001941	9.46e-09	0.336175
15-83253635-C-A	rs12441907	0.18881	0.18881	intron	NA	GWAS	Open_Targets_22.09	Bipolar disorder	1e-08	0
15-83253635-C-A	rs12441907	0.18881	0.18881	intron	NA	eQTL	QTD000434	BTBD1	1.07e-08	-0.275371
15-83253635-C-A	rs12441907	0.18881	0.18881	intron	NA	eQTL	QTD000675	HDGFL3	1.21e-08	0.763555
15-83253635-C-A	rs12441907	0.18881	0.18881	intron	NA	eQTL	QTD000337	HOMER2	1.28e-08	0.428194
15-83253635-C-A	rs12441907	0.18881	0.18881	intron	NA	GWAS	Open_Targets_22.09	Lymphocyte counts	1.4e-08	0.0153772
15-83253635-C-A	rs12441907	0.18881	0.18881	intron	NA	eQTL	QTD000176	C15orf40	1.48e-08	-0.739635
15-83253635-C-A	rs12441907	0.18881	0.18881	intron	NA	eQTL	QTD000545	C15orf40	1.52e-08	-0.43276
15-83253635-C-A	rs12441907	0.18881	0.18881	intron	NA	GWAS	FinnGen_MVP_UKBB_meta	Sleep apnoea	1.58e-08	0.0232
15-83253635-C-A	rs12441907	0.18881	0.18881	intron	NA	eQTL	QTD000244	HOMER2	1.79e-08	0.37219
15-83253635-C-A	rs12441907	0.18881	0.18881	intron	NA	GWAS	FinnGen_MVP_UKBB_meta	Ischaemic heart disease, wide definition	1.86e-08	0.0209
15-83253635-C-A	rs12441907	0.18881	0.18881	intron	NA	eQTL	QTD000681	ENSG00000259986	1.94e-08	0.72274
15-83253635-C-A	rs12441907	0.18881	0.18881	intron	NA	eQTL	QTD000173	C15orf40	1.94e-08	0.63914
15-83253635-C-A	rs12441907	0.18881	0.18881	intron	NA	eQTL	QTD000334	HOMER2	2.1e-08	0.548439
15-83253635-C-A	rs12441907	0.18881	0.18881	intron	NA	eQTL	QTD000152	C15orf40	2.11e-08	-0.764923
15-83253635-C-A	rs12441907	0.18881	0.18881	intron	NA	eQTL	QTD000539	GOLGA6L10	2.45e-08	-0.477745
15-83253635-C-A	rs12441907	0.18881	0.18881	intron	NA	eQTL	QTD000153	C15orf40	2.49e-08	0.765303
15-83253635-C-A	rs12441907	0.18881	0.18881	intron	NA	eQTL	QTD000237	C15orf40	2.53e-08	-0.394731
15-83253635-C-A	rs12441907	0.18881	0.18881	intron	NA	eQTL	QTD000156	C15orf40	2.59e-08	-0.697545
15-83253635-C-A	rs12441907	0.18881	0.18881	intron	NA	eQTL	QTD000116	C15orf40	2.91e-08	-0.338117
15-83253635-C-A	rs12441907	0.18881	0.18881	intron	NA	eQTL	QTD000127	C15orf40	3.08e-08	-0.431789
15-83253635-C-A	rs12441907	0.18881	0.18881	intron	NA	eQTL	QTD000307	HOMER2	3.63e-08	0.42983
15-83253635-C-A	rs12441907	0.18881	0.18881	intron	NA	eQTL	QTD000303	HOMER2	3.71e-08	0.517962
15-83253635-C-A	rs12441907	0.18881	0.18881	intron	NA	eQTL	QTD000534	C15orf40	3.8e-08	-0.345623
15-83253635-C-A	rs12441907	0.18881	0.18881	intron	NA	eQTL	QTD000283	TM6SF1	3.95e-08	0.363251
15-83253635-C-A	rs12441907	0.18881	0.18881	intron	NA	GWAS	Open_Targets_22.09	Forced expiratory volume in 1-second (fev1)	4.01e-08	0.00999951
15-83253635-C-A	rs12441907	0.18881	0.18881	intron	NA	eQTL	QTD000031	HDGFL3	4.29e-08	0.712835
15-83253635-C-A	rs12441907	0.18881	0.18881	intron	NA	eQTL	QTD000057	C15orf40	4.48e-08	0.532551
15-83253635-C-A	rs12441907	0.18881	0.18881	intron	NA	sQTL	QTD000300	HOMER2	4.49e-08	-0.454357
19-51132488-C-T	rs56915529	0.22608	0.22608	intron	SIGLEC9	pQTL	deCODE_pQTL_2021	SIGLEC9	5.35e-4522	0.8758
19-51132488-C-T	rs56915529	0.22608	0.22608	intron	SIGLEC9	pQTL	UKBB_pQTL_3k	SIGLEC9	2.62e-693	0.418734
19-51132488-C-T	rs56915529	0.22608	0.22608	intron	SIGLEC9	pQTL	QTD000584	SIGLEC9	10e-324	0.965893
19-51132488-C-T	rs56915529	0.22608	0.22608	intron	SIGLEC9	pQTL	deCODE_pQTL_2021	UMOD	1.4e-255	0.2988
19-51132488-C-T	rs56915529	0.22608	0.22608	intron	SIGLEC9	pQTL	FinnGen_SomaScan_2023-03-02	SIGLEC9	3.22e-65	0.877084
19-51132488-C-T	rs56915529	0.22608	0.22608	intron	SIGLEC9	pQTL	UKBB_pQTL_3k	SIGLEC7	4.42e-56	0.119772
19-51132488-C-T	rs56915529	0.22608	0.22608	intron	SIGLEC9	pQTL	deCODE_pQTL_2021	SIGLEC7	3.31e-54	0.1421
19-51132488-C-T	rs56915529	0.22608	0.22608	intron	SIGLEC9	pQTL	UKBB_pQTL_3k	CD33	1.64e-49	-0.112005
19-51132488-C-T	rs56915529	0.22608	0.22608	intron	SIGLEC9	pQTL	UKBB_pQTL_3k	KLK10	1.48e-43	0.104929
19-51132488-C-T	rs56915529	0.22608	0.22608	intron	SIGLEC9	pQTL	FinnGen_Olink_2023-10-11	SIGLEC9	3.21e-39	0.489728
19-51132488-C-T	rs56915529	0.22608	0.22608	intron	SIGLEC9	pQTL	deCODE_pQTL_2021	CD5	1.48e-36	0.1071
19-51132488-C-T	rs56915529	0.22608	0.22608	intron	SIGLEC9	pQTL	deCODE_pQTL_2021	KLK10	1.72e-31	0.1135
19-51132488-C-T	rs56915529	0.22608	0.22608	intron	SIGLEC9	eQTL	QTD000082	SIGLEC9	2.98e-12	0.420859
19-51132488-C-T	rs56915529	0.22608	0.22608	intron	SIGLEC9	pQTL	FinnGen_SomaScan_2023-03-02	UMOD	1.45e-11	0.373151
19-51132488-C-T	rs56915529	0.22608	0.22608	intron	SIGLEC9	pQTL	deCODE_pQTL_2021	KLK14	5.62e-11	0.0603
19-51132488-C-T	rs56915529	0.22608	0.22608	intron	SIGLEC9	pQTL	deCODE_pQTL_2021	SIGLEC5	1.07e-10	0.0645
19-51132488-C-T	rs56915529	0.22608	0.22608	intron	SIGLEC9	eQTL	QTD000082	SIGLEC7	1.27e-10	0.49584
19-51132488-C-T	rs56915529	0.22608	0.22608	intron	SIGLEC9	eQTL	QTD000380	ENSG00000269072	3.14e-10	0.566635
19-51132488-C-T	rs56915529	0.22608	0.22608	intron	SIGLEC9	GWAS	FinnGen_R12	Body-mass index, inverse-rank normalized	9.01e-10	-0.0149162
19-51132488-C-T	rs56915529	0.22608	0.22608	intron	SIGLEC9	pQTL	UKBB_pQTL_3k	KLK14	1.25e-09	0.0459547
19-51132488-C-T	rs56915529	0.22608	0.22608	intron	SIGLEC9	eQTL	QTD000385	ENSG00000269072	5.51e-09	0.58237
19-51132488-C-T	rs56915529	0.22608	0.22608	intron	SIGLEC9	eQTL	QTD000384	SIGLEC7	6.66e-09	0.383775
19-51132488-C-T	rs56915529	0.22608	0.22608	intron	SIGLEC9	GWAS	FinnGen_MVP_UKBB_meta	Obesity	1e-08	-0.0232
19-51132488-C-T	rs56915529	0.22608	0.22608	intron	SIGLEC9	pQTL	UKBB_pQTL_3k	OSM	1.06e-08	0.0435155
19-51132488-C-T	rs56915529	0.22608	0.22608	intron	SIGLEC9	eQTL	QTD000380	SIGLEC7	1.18e-08	0.451537
19-51132488-C-T	rs56915529	0.22608	0.22608	intron	SIGLEC9	eQTL	QTD000385	SIGLEC7	1.34e-08	0.623834
19-51132488-C-T	rs56915529	0.22608	0.22608	intron	SIGLEC9	eQTL	QTD000084	SIGLEC7	1.97e-08	0.495145
19-51132488-C-T	rs56915529	0.22608	0.22608	intron	SIGLEC9	GWAS	Open_Targets_22.09	Monocyte percentage of white cells	2.1e-08	-0.0130563
19-51132488-C-T	rs56915529	0.22608	0.22608	intron	SIGLEC9	GWAS	FinnGen_R12	Obesity	2.21e-08	-0.0522442
19-51132488-C-T	rs56915529	0.22608	0.22608	intron	SIGLEC9	eQTL	QTD000389	SIGLEC7	4.4e-08	0.343857
3-65016958-A-G	rs62253902	0.10121	0.10121	intron	ADAMTS9-AS2	pQTL	deCODE_pQTL_2021	LRIG1	6.08e-09	-0.0801
1-205754444-C-T	rs823118	0.45686	0.45686	upstream gene	NUCKS1	eQTL	QTD000435	ENSG00000286619	6.47e-63	0.839048
1-205754444-C-T	rs823118	0.45686	0.45686	upstream gene	NUCKS1	eQTL	QTD000282	ENSG00000286619	7.13e-62	0.750198
1-205754444-C-T	rs823118	0.45686	0.45686	upstream gene	NUCKS1	eQTL	QTD000281	ENSG00000286619	1.46e-61	0.768766
1-205754444-C-T	rs823118	0.45686	0.45686	upstream gene	NUCKS1	eQTL	QTD000434	ENSG00000286619	4.39e-58	0.840853
1-205754444-C-T	rs823118	0.45686	0.45686	upstream gene	NUCKS1	eQTL	QTD000357	ENSG00000286619	1.15e-56	0.720386
1-205754444-C-T	rs823118	0.45686	0.45686	upstream gene	NUCKS1	eQTL	QTD000341	ENSG00000286619	1.4e-56	0.803542
1-205754444-C-T	rs823118	0.45686	0.45686	upstream gene	NUCKS1	eQTL	QTD000216	ENSG00000286619	2.02e-55	0.835922
1-205754444-C-T	rs823118	0.45686	0.45686	upstream gene	NUCKS1	eQTL	QTD000342	ENSG00000286619	3.41e-55	0.78982
1-205754444-C-T	rs823118	0.45686	0.45686	upstream gene	NUCKS1	eQTL	QTD000356	ENSG00000286619	5.13e-55	0.7499
1-205754444-C-T	rs823118	0.45686	0.45686	upstream gene	NUCKS1	eQTL	QTD000317	ENSG00000286619	1.06e-54	0.770603
1-205754444-C-T	rs823118	0.45686	0.45686	upstream gene	NUCKS1	eQTL	QTD000316	ENSG00000286619	2.12e-53	0.769839
1-205754444-C-T	rs823118	0.45686	0.45686	upstream gene	NUCKS1	eQTL	QTD000141	ENSG00000286619	7.21e-52	0.73501
1-205754444-C-T	rs823118	0.45686	0.45686	upstream gene	NUCKS1	eQTL	QTD000116	ENSG00000286619	3.06e-49	0.741758
1-205754444-C-T	rs823118	0.45686	0.45686	upstream gene	NUCKS1	eQTL	QTD000373	ENSG00000286619	8.54e-49	0.832278
1-205754444-C-T	rs823118	0.45686	0.45686	upstream gene	NUCKS1	eQTL	QTD000142	ENSG00000286619	1.02e-48	0.72144
1-205754444-C-T	rs823118	0.45686	0.45686	upstream gene	NUCKS1	eQTL	QTD000287	ENSG00000286619	1.73e-48	0.767481
1-205754444-C-T	rs823118	0.45686	0.45686	upstream gene	NUCKS1	eQTL	QTD000312	ENSG00000286619	3.95e-48	0.733436
1-205754444-C-T	rs823118	0.45686	0.45686	upstream gene	NUCKS1	eQTL	QTD000544	ENSG00000286619	8.36e-48	0.890334
1-205754444-C-T	rs823118	0.45686	0.45686	upstream gene	NUCKS1	eQTL	QTD000286	ENSG00000286619	1.57e-47	0.758872
1-205754444-C-T	rs823118	0.45686	0.45686	upstream gene	NUCKS1	eQTL	QTD000241	ENSG00000286619	1.84e-47	0.777591
1-205754444-C-T	rs823118	0.45686	0.45686	upstream gene	NUCKS1	eQTL	QTD000361	ENSG00000286619	2.67e-46	1.01171
1-205754444-C-T	rs823118	0.45686	0.45686	upstream gene	NUCKS1	eQTL	QTD000246	ENSG00000286619	4.44e-46	0.789958
1-205754444-C-T	rs823118	0.45686	0.45686	upstream gene	NUCKS1	eQTL	QTD000121	ENSG00000286619	1.59e-43	0.77055
1-205754444-C-T	rs823118	0.45686	0.45686	upstream gene	NUCKS1	eQTL	QTD000318	ENSG00000286619	5.09e-43	-0.676768
1-205754444-C-T	rs823118	0.45686	0.45686	upstream gene	NUCKS1	eQTL	QTD000534	ENSG00000286619	7.94e-43	0.885801
1-205754444-C-T	rs823118	0.45686	0.45686	upstream gene	NUCKS1	eQTL	QTD000117	ENSG00000286619	3.15e-42	0.650862
1-205754444-C-T	rs823118	0.45686	0.45686	upstream gene	NUCKS1	eQTL	QTD000311	ENSG00000286619	6.18e-42	0.721875
1-205754444-C-T	rs823118	0.45686	0.45686	upstream gene	NUCKS1	eQTL	QTD000545	ENSG00000286619	1.18e-41	0.83488
1-205754444-C-T	rs823118	0.45686	0.45686	upstream gene	NUCKS1	eQTL	QTD000272	ENSG00000286619	1.03e-40	0.721346
1-205754444-C-T	rs823118	0.45686	0.45686	upstream gene	NUCKS1	eQTL	QTD000242	ENSG00000286619	7.05e-40	0.722191
1-205754444-C-T	rs823118	0.45686	0.45686	upstream gene	NUCKS1	eQTL	QTD000271	ENSG00000286619	8.46e-40	0.702888
1-205754444-C-T	rs823118	0.45686	0.45686	upstream gene	NUCKS1	eQTL	QTD000211	ENSG00000286619	9.48e-40	0.799217
1-205754444-C-T	rs823118	0.45686	0.45686	upstream gene	NUCKS1	eQTL	QTD000343	ENSG00000286619	2.08e-38	-0.684843
1-205754444-C-T	rs823118	0.45686	0.45686	upstream gene	NUCKS1	eQTL	QTD000122	ENSG00000286619	4.03e-38	0.724735
1-205754444-C-T	rs823118	0.45686	0.45686	upstream gene	NUCKS1	eQTL	QTD000118	ENSG00000286619	6.16e-37	-0.66392
1-205754444-C-T	rs823118	0.45686	0.45686	upstream gene	NUCKS1	eQTL	QTD000356	PM20D1	7.55e-37	-0.561946
1-205754444-C-T	rs823118	0.45686	0.45686	upstream gene	NUCKS1	eQTL	QTD000362	ENSG00000286619	2.14e-36	0.864226
1-205754444-C-T	rs823118	0.45686	0.45686	upstream gene	NUCKS1	GWAS	Open_Targets_22.09	Height	2.9e-36	-0.0184745
1-205754444-C-T	rs823118	0.45686	0.45686	upstream gene	NUCKS1	eQTL	QTD000212	ENSG00000286619	9.19e-36	0.760753
1-205754444-C-T	rs823118	0.45686	0.45686	upstream gene	NUCKS1	eQTL	QTD000331	ENSG00000286619	2.22e-35	0.805744
1-205754444-C-T	rs823118	0.45686	0.45686	upstream gene	NUCKS1	eQTL	QTD000288	ENSG00000286619	2.45e-35	-0.657477
1-205754444-C-T	rs823118	0.45686	0.45686	upstream gene	NUCKS1	eQTL	QTD000075	ENSG00000286619	3.41e-35	0.636521
1-205754444-C-T	rs823118	0.45686	0.45686	upstream gene	NUCKS1	eQTL	QTD000231	ENSG00000286619	7.44e-35	0.747401
1-205754444-C-T	rs823118	0.45686	0.45686	upstream gene	NUCKS1	eQTL	QTD000336	ENSG00000286619	8.49e-35	0.8008
1-205754444-C-T	rs823118	0.45686	0.45686	upstream gene	NUCKS1	eQTL	QTD000252	ENSG00000286619	8.89e-35	0.787785
1-205754444-C-T	rs823118	0.45686	0.45686	upstream gene	NUCKS1	GWAS	Open_Targets_22.09	Height	1e-34	0
1-205754444-C-T	rs823118	0.45686	0.45686	upstream gene	NUCKS1	eQTL	QTD000257	ENSG00000286619	1.94e-34	0.802611
1-205754444-C-T	rs823118	0.45686	0.45686	upstream gene	NUCKS1	eQTL	QTD000332	ENSG00000286619	2.27e-34	0.805726
1-205754444-C-T	rs823118	0.45686	0.45686	upstream gene	NUCKS1	eQTL	QTD000313	ENSG00000286619	2.73e-34	-0.63995
1-205754444-C-T	rs823118	0.45686	0.45686	upstream gene	NUCKS1	eQTL	QTD000076	ENSG00000286619	3e-34	0.603144
1-205754444-C-T	rs823118	0.45686	0.45686	upstream gene	NUCKS1	eQTL	QTD000247	ENSG00000286619	4.57e-34	0.679892
1-205754444-C-T	rs823118	0.45686	0.45686	upstream gene	NUCKS1	eQTL	QTD000256	ENSG00000286619	5.29e-34	0.810014
1-205754444-C-T	rs823118	0.45686	0.45686	upstream gene	NUCKS1	eQTL	QTD000131	ENSG00000286619	2.53e-33	0.75065
1-205754444-C-T	rs823118	0.45686	0.45686	upstream gene	NUCKS1	eQTL	QTD000090	ENSG00000286619	1.77e-32	0.913639
1-205754444-C-T	rs823118	0.45686	0.45686	upstream gene	NUCKS1	GWAS	Open_Targets_22.09	Appendicular lean mass	1.78e-32	-0.0223
1-205754444-C-T	rs823118	0.45686	0.45686	upstream gene	NUCKS1	eQTL	QTD000075	PM20D1	2.66e-32	0.552864
1-205754444-C-T	rs823118	0.45686	0.45686	upstream gene	NUCKS1	eQTL	QTD000337	ENSG00000286619	4.11e-32	0.787374
1-205754444-C-T	rs823118	0.45686	0.45686	upstream gene	NUCKS1	eQTL	QTD000251	ENSG00000286619	4.57e-32	0.740361
1-205754444-C-T	rs823118	0.45686	0.45686	upstream gene	NUCKS1	eQTL	QTD000032	ENSG00000286619	8.42e-32	0.970457
1-205754444-C-T	rs823118	0.45686	0.45686	upstream gene	NUCKS1	eQTL	QTD000374	ENSG00000286619	1.46e-31	0.568784
1-205754444-C-T	rs823118	0.45686	0.45686	upstream gene	NUCKS1	eQTL	QTD000132	ENSG00000286619	2.93e-31	0.741161
1-205754444-C-T	rs823118	0.45686	0.45686	upstream gene	NUCKS1	eQTL	QTD000077	ENSG00000286619	6.65e-31	-0.614715
1-205754444-C-T	rs823118	0.45686	0.45686	upstream gene	NUCKS1	eQTL	QTD000342	NUCKS1	2.88e-30	-0.596388
1-205754444-C-T	rs823118	0.45686	0.45686	upstream gene	NUCKS1	eQTL	QTD000248	ENSG00000286619	4.4e-30	-0.653572
1-205754444-C-T	rs823118	0.45686	0.45686	upstream gene	NUCKS1	GWAS	Open_Targets_22.09	Parkinson's disease or first degree relation to individual with Parkinson's disease	1e-29	0.1066
1-205754444-C-T	rs823118	0.45686	0.45686	upstream gene	NUCKS1	eQTL	QTD000326	ENSG00000286619	2.96e-29	0.950845
1-205754444-C-T	rs823118	0.45686	0.45686	upstream gene	NUCKS1	eQTL	QTD000296	ENSG00000286619	6.61e-29	0.797452
1-205754444-C-T	rs823118	0.45686	0.45686	upstream gene	NUCKS1	eQTL	QTD000357	PM20D1	9.09e-29	-0.483741
1-205754444-C-T	rs823118	0.45686	0.45686	upstream gene	NUCKS1	eQTL	QTD000021	ENSG00000286619	1.01e-28	0.945418
1-205754444-C-T	rs823118	0.45686	0.45686	upstream gene	NUCKS1	eQTL	QTD000273	ENSG00000286619	1.13e-28	-0.621824
1-205754444-C-T	rs823118	0.45686	0.45686	upstream gene	NUCKS1	eQTL	QTD000076	PM20D1	1.2e-28	0.477957
1-205754444-C-T	rs823118	0.45686	0.45686	upstream gene	NUCKS1	eQTL	QTD000031	ENSG00000286619	1.47e-28	0.936162
1-205754444-C-T	rs823118	0.45686	0.45686	upstream gene	NUCKS1	eQTL	QTD000217	RAB29	1.66e-28	0.437414
1-205754444-C-T	rs823118	0.45686	0.45686	upstream gene	NUCKS1	eQTL	QTD000243	ENSG00000286619	2.1e-28	-0.587981
1-205754444-C-T	rs823118	0.45686	0.45686	upstream gene	NUCKS1	eQTL	QTD000218	ENSG00000286619	2.26e-28	-0.636353
1-205754444-C-T	rs823118	0.45686	0.45686	upstream gene	NUCKS1	eQTL	QTD000286	PM20D1	2.27e-28	-0.560547
1-205754444-C-T	rs823118	0.45686	0.45686	upstream gene	NUCKS1	eQTL	QTD000226	ENSG00000286619	5.02e-28	0.777715
1-205754444-C-T	rs823118	0.45686	0.45686	upstream gene	NUCKS1	eQTL	QTD000141	RAB29	7.17e-28	0.509177
1-205754444-C-T	rs823118	0.45686	0.45686	upstream gene	NUCKS1	eQTL	QTD000236	ENSG00000286619	9.4e-28	0.751428
1-205754444-C-T	rs823118	0.45686	0.45686	upstream gene	NUCKS1	eQTL	QTD000051	ENSG00000286619	1.51e-27	0.605852
1-205754444-C-T	rs823118	0.45686	0.45686	upstream gene	NUCKS1	GWAS	Kanta_2024_12	Thyroxine (T4) free [Moles/volume] in Serum or Plasma [pmol/l], sample-wise median	3.37e-27	0.00191725
1-205754444-C-T	rs823118	0.45686	0.45686	upstream gene	NUCKS1	eQTL	QTD000253	ENSG00000286619	7.5e-27	0.693746
1-205754444-C-T	rs823118	0.45686	0.45686	upstream gene	NUCKS1	eQTL	QTD000549	ENSG00000286619	1.86e-26	0.988964
1-205754444-C-T	rs823118	0.45686	0.45686	upstream gene	NUCKS1	eQTL	QTD000297	ENSG00000286619	2.24e-26	0.768987
1-205754444-C-T	rs823118	0.45686	0.45686	upstream gene	NUCKS1	eQTL	QTD000131	PM20D1	3.33e-26	-0.672568
1-205754444-C-T	rs823118	0.45686	0.45686	upstream gene	NUCKS1	eQTL	QTD000287	PM20D1	3.9e-26	-0.564245
1-205754444-C-T	rs823118	0.45686	0.45686	upstream gene	NUCKS1	eQTL	QTD000535	ENSG00000286619	6.1e-26	0.522279
1-205754444-C-T	rs823118	0.45686	0.45686	upstream gene	NUCKS1	eQTL	QTD000539	RAB29	2.49e-25	0.555783
1-205754444-C-T	rs823118	0.45686	0.45686	upstream gene	NUCKS1	eQTL	QTD000373	PM20D1	3.19e-25	-0.612582
1-205754444-C-T	rs823118	0.45686	0.45686	upstream gene	NUCKS1	eQTL	QTD000026	RAB29	3.21e-25	0.870489
1-205754444-C-T	rs823118	0.45686	0.45686	upstream gene	NUCKS1	eQTL	QTD000123	ENSG00000286619	4.14e-25	-0.576618
1-205754444-C-T	rs823118	0.45686	0.45686	upstream gene	NUCKS1	eQTL	QTD000256	PM20D1	4.86e-25	-0.666491
1-205754444-C-T	rs823118	0.45686	0.45686	upstream gene	NUCKS1	eQTL	QTD000082	RAB29	5.43e-25	0.518649
1-205754444-C-T	rs823118	0.45686	0.45686	upstream gene	NUCKS1	eQTL	QTD000052	ENSG00000286619	5.78e-25	0.469467
1-205754444-C-T	rs823118	0.45686	0.45686	upstream gene	NUCKS1	eQTL	QTD000110	ENSG00000286619	6.98e-25	0.635056
1-205754444-C-T	rs823118	0.45686	0.45686	upstream gene	NUCKS1	GWAS	Open_Targets_22.09	Basophil count	2e-24	0
1-205754444-C-T	rs823118	0.45686	0.45686	upstream gene	NUCKS1	eQTL	QTD000217	ENSG00000286619	2.8e-24	0.405875
1-205754444-C-T	rs823118	0.45686	0.45686	upstream gene	NUCKS1	eQTL	QTD000136	ENSG00000286619	5.3e-24	0.831122
1-205754444-C-T	rs823118	0.45686	0.45686	upstream gene	NUCKS1	eQTL	QTD000132	RAB29	5.33e-24	0.659822
1-205754444-C-T	rs823118	0.45686	0.45686	upstream gene	NUCKS1	eQTL	QTD000546	ENSG00000286619	8.56e-24	-0.637474
1-205754444-C-T	rs823118	0.45686	0.45686	upstream gene	NUCKS1	GWAS	Open_Targets_22.09	Parkinson's disease	1e-23	0.116534
1-205754444-C-T	rs823118	0.45686	0.45686	upstream gene	NUCKS1	eQTL	QTD000022	ENSG00000286619	1.09e-23	0.820439
1-205754444-C-T	rs823118	0.45686	0.45686	upstream gene	NUCKS1	eQTL	QTD000283	ENSG00000286619	1.14e-23	0.476072
1-205754444-C-T	rs823118	0.45686	0.45686	upstream gene	NUCKS1	eQTL	QTD000131	RAB29	1.27e-23	0.6177
1-205754444-C-T	rs823118	0.45686	0.45686	upstream gene	NUCKS1	GWAS	Open_Targets_22.09	Sitting height	1.35e-23	-0.0863559
1-205754444-C-T	rs823118	0.45686	0.45686	upstream gene	NUCKS1	GWAS	Open_Targets_22.09	Sitting height	1.35e-23	-0.0863559
1-205754444-C-T	rs823118	0.45686	0.45686	upstream gene	NUCKS1	eQTL	QTD000306	ENSG00000286619	1.85e-23	0.81556
1-205754444-C-T	rs823118	0.45686	0.45686	upstream gene	NUCKS1	GWAS	Open_Targets_22.09	Vertex-wise sulcal depth	2e-23	9.98
1-205754444-C-T	rs823118	0.45686	0.45686	upstream gene	NUCKS1	eQTL	QTD000213	ENSG00000286619	2.41e-23	-0.63075
1-205754444-C-T	rs823118	0.45686	0.45686	upstream gene	NUCKS1	eQTL	QTD000644	ENSG00000286619	4.22e-23	0.942497
1-205754444-C-T	rs823118	0.45686	0.45686	upstream gene	NUCKS1	eQTL	QTD000085	ENSG00000286619	4.43e-23	0.756637
1-205754444-C-T	rs823118	0.45686	0.45686	upstream gene	NUCKS1	eQTL	QTD000053	ENSG00000286619	6.14e-23	-0.56832
1-205754444-C-T	rs823118	0.45686	0.45686	upstream gene	NUCKS1	eQTL	QTD000333	ENSG00000286619	8.41e-23	-0.665193
1-205754444-C-T	rs823118	0.45686	0.45686	upstream gene	NUCKS1	eQTL	QTD000534	PM20D1	9.47e-23	-0.623252
1-205754444-C-T	rs823118	0.45686	0.45686	upstream gene	NUCKS1	eQTL	QTD000363	ENSG00000286619	1.13e-22	0.74893
1-205754444-C-T	rs823118	0.45686	0.45686	upstream gene	NUCKS1	eQTL	QTD000337	SLC41A1	1.95e-22	-0.532765
1-205754444-C-T	rs823118	0.45686	0.45686	upstream gene	NUCKS1	GWAS	Open_Targets_22.09	Basophil count	2e-22	0.0443365
1-205754444-C-T	rs823118	0.45686	0.45686	upstream gene	NUCKS1	eQTL	QTD000232	ENSG00000286619	2.18e-22	0.301206
1-205754444-C-T	rs823118	0.45686	0.45686	upstream gene	NUCKS1	eQTL	QTD000435	RAB29	2.8e-22	0.417271
1-205754444-C-T	rs823118	0.45686	0.45686	upstream gene	NUCKS1	eQTL	QTD000540	RAB29	3.63e-22	0.597707
1-205754444-C-T	rs823118	0.45686	0.45686	upstream gene	NUCKS1	eQTL	QTD000637	ENSG00000286619	5.26e-22	0.917149
1-205754444-C-T	rs823118	0.45686	0.45686	upstream gene	NUCKS1	eQTL	QTD000326	PM20D1	5.27e-22	-0.830021
1-205754444-C-T	rs823118	0.45686	0.45686	upstream gene	NUCKS1	eQTL	QTD000023	ENSG00000286619	5.99e-22	0.832593
1-205754444-C-T	rs823118	0.45686	0.45686	upstream gene	NUCKS1	eQTL	QTD000338	ENSG00000286619	6.47e-22	0.692611
1-205754444-C-T	rs823118	0.45686	0.45686	upstream gene	NUCKS1	sQTL	QTD000220	SLC41A1	6.48e-22	0.54361
1-205754444-C-T	rs823118	0.45686	0.45686	upstream gene	NUCKS1	eQTL	QTD000031	PM20D1	6.6e-22	-0.863969
1-205754444-C-T	rs823118	0.45686	0.45686	upstream gene	NUCKS1	eQTL	QTD000143	ENSG00000286619	7.99e-22	-0.522744
1-205754444-C-T	rs823118	0.45686	0.45686	upstream gene	NUCKS1	eQTL	QTD000126	ENSG00000286619	1.09e-21	0.795942
1-205754444-C-T	rs823118	0.45686	0.45686	upstream gene	NUCKS1	eQTL	QTD000535	PM20D1	2.34e-21	-0.518346
1-205754444-C-T	rs823118	0.45686	0.45686	upstream gene	NUCKS1	eQTL	QTD000534	RAB29	2.45e-21	0.566234
1-205754444-C-T	rs823118	0.45686	0.45686	upstream gene	NUCKS1	eQTL	QTD000341	PM20D1	3.07e-21	-0.534851
1-205754444-C-T	rs823118	0.45686	0.45686	upstream gene	NUCKS1	eQTL	QTD000331	PM20D1	4.53e-21	-0.601371
1-205754444-C-T	rs823118	0.45686	0.45686	upstream gene	NUCKS1	GWAS	Open_Targets_22.09	Appendicular lean mass	5.1e-21	-0.0230271
1-205754444-C-T	rs823118	0.45686	0.45686	upstream gene	NUCKS1	GWAS	Open_Targets_22.09	Appendicular lean mass	5.6e-21	-0.0230042
1-205754444-C-T	rs823118	0.45686	0.45686	upstream gene	NUCKS1	eQTL	QTD000086	ENSG00000286619	9.86e-21	0.747905
1-205754444-C-T	rs823118	0.45686	0.45686	upstream gene	NUCKS1	eQTL	QTD000307	ENSG00000286619	1.24e-20	0.773896
1-205754444-C-T	rs823118	0.45686	0.45686	upstream gene	NUCKS1	eQTL	QTD000659	ENSG00000286619	1.48e-20	0.878454
1-205754444-C-T	rs823118	0.45686	0.45686	upstream gene	NUCKS1	GWAS	Open_Targets_22.09	Standing height	2.16e-20	-0.138106
1-205754444-C-T	rs823118	0.45686	0.45686	upstream gene	NUCKS1	GWAS	Open_Targets_22.09	Standing height	2.16e-20	-0.138106
1-205754444-C-T	rs823118	0.45686	0.45686	upstream gene	NUCKS1	eQTL	QTD000281	RAB29	2.74e-20	0.292227
1-205754444-C-T	rs823118	0.45686	0.45686	upstream gene	NUCKS1	eQTL	QTD000021	RAB29	2.78e-20	0.727964
1-205754444-C-T	rs823118	0.45686	0.45686	upstream gene	NUCKS1	eQTL	QTD000643	ENSG00000286619	4.44e-20	0.817535
1-205754444-C-T	rs823118	0.45686	0.45686	upstream gene	NUCKS1	eQTL	QTD000642	ENSG00000286619	4.64e-20	0.820162
1-205754444-C-T	rs823118	0.45686	0.45686	upstream gene	NUCKS1	eQTL	QTD000342	PM20D1	4.78e-20	-0.467601
1-205754444-C-T	rs823118	0.45686	0.45686	upstream gene	NUCKS1	GWAS	Open_Targets_22.09	Height	6e-20	0.0158
1-205754444-C-T	rs823118	0.45686	0.45686	upstream gene	NUCKS1	eQTL	QTD000033	ENSG00000286619	8.55e-20	-0.839347
1-205754444-C-T	rs823118	0.45686	0.45686	upstream gene	NUCKS1	eQTL	QTD000111	ENSG00000286619	9.1e-20	0.510087
1-205754444-C-T	rs823118	0.45686	0.45686	upstream gene	NUCKS1	eQTL	QTD000658	ENSG00000286619	9.33e-20	0.774462
1-205754444-C-T	rs823118	0.45686	0.45686	upstream gene	NUCKS1	eQTL	QTD000132	PM20D1	1.52e-19	-0.553197
1-205754444-C-T	rs823118	0.45686	0.45686	upstream gene	NUCKS1	eQTL	QTD000216	RAB29	2.28e-19	0.284238
1-205754444-C-T	rs823118	0.45686	0.45686	upstream gene	NUCKS1	eQTL	QTD000116	RAB29	2.4e-19	0.451786
1-205754444-C-T	rs823118	0.45686	0.45686	upstream gene	NUCKS1	GWAS	Open_Targets_22.09	Vertex-wise cortical surface area	3e-19	8.96
1-205754444-C-T	rs823118	0.45686	0.45686	upstream gene	NUCKS1	eQTL	QTD000084	NUCKS1	4.22e-19	-0.561549
1-205754444-C-T	rs823118	0.45686	0.45686	upstream gene	NUCKS1	eQTL	QTD000246	RAB29	5.71e-19	0.365202
1-205754444-C-T	rs823118	0.45686	0.45686	upstream gene	NUCKS1	eQTL	QTD000251	PM20D1	5.8e-19	-0.582415
1-205754444-C-T	rs823118	0.45686	0.45686	upstream gene	NUCKS1	sQTL	QTD000120	ENSG00000286619	7e-19	-0.492865
1-205754444-C-T	rs823118	0.45686	0.45686	upstream gene	NUCKS1	eQTL	QTD000317	RAB29	7.39e-19	0.301283
1-205754444-C-T	rs823118	0.45686	0.45686	upstream gene	NUCKS1	eQTL	QTD000121	PM20D1	8.5e-19	-0.529003
1-205754444-C-T	rs823118	0.45686	0.45686	upstream gene	NUCKS1	GWAS	FinnGen_MVP_UKBB_meta	Type 2 diabetes, definitions combined	1.38e-18	-0.0251
1-205754444-C-T	rs823118	0.45686	0.45686	upstream gene	NUCKS1	eQTL	QTD000539	ENSG00000286619	1.49e-18	0.567038
1-205754444-C-T	rs823118	0.45686	0.45686	upstream gene	NUCKS1	eQTL	QTD000192	ENSG00000286619	1.65e-18	0.689565
1-205754444-C-T	rs823118	0.45686	0.45686	upstream gene	NUCKS1	eQTL	QTD000052	RAB29	2.44e-18	0.420685
1-205754444-C-T	rs823118	0.45686	0.45686	upstream gene	NUCKS1	eQTL	QTD000083	RAB29	2.52e-18	0.484666
1-205754444-C-T	rs823118	0.45686	0.45686	upstream gene	NUCKS1	eQTL	QTD000338	SLC41A1	2.57e-18	-0.579972
1-205754444-C-T	rs823118	0.45686	0.45686	upstream gene	NUCKS1	eQTL	QTD000101	ENSG00000286619	2.77e-18	0.637143
1-205754444-C-T	rs823118	0.45686	0.45686	upstream gene	NUCKS1	eQTL	QTD000419	RAB29	2.94e-18	0.681129
1-205754444-C-T	rs823118	0.45686	0.45686	upstream gene	NUCKS1	eQTL	QTD000297	PM20D1	3.45e-18	-0.595118
1-205754444-C-T	rs823118	0.45686	0.45686	upstream gene	NUCKS1	GWAS	FinnGen_R12	Height, inverse-rank normalized	4.82e-18	-0.0137121
1-205754444-C-T	rs823118	0.45686	0.45686	upstream gene	NUCKS1	GWAS	Open_Targets_22.09	Trunk predicted mass	4.87e-18	-0.0636212
1-205754444-C-T	rs823118	0.45686	0.45686	upstream gene	NUCKS1	eQTL	QTD000301	ENSG00000286619	4.88e-18	0.661918
1-205754444-C-T	rs823118	0.45686	0.45686	upstream gene	NUCKS1	eQTL	QTD000327	PM20D1	5.04e-18	-0.733573
1-205754444-C-T	rs823118	0.45686	0.45686	upstream gene	NUCKS1	GWAS	Open_Targets_22.09	Trunk predicted mass	5.05e-18	-0.0635938
1-205754444-C-T	rs823118	0.45686	0.45686	upstream gene	NUCKS1	sQTL	QTD000220	ENSG00000286619	5.5e-18	-0.497746
1-205754444-C-T	rs823118	0.45686	0.45686	upstream gene	NUCKS1	eQTL	QTD000316	RAB29	5.62e-18	0.311256
1-205754444-C-T	rs823118	0.45686	0.45686	upstream gene	NUCKS1	eQTL	QTD000332	PM20D1	5.8e-18	-0.58651
1-205754444-C-T	rs823118	0.45686	0.45686	upstream gene	NUCKS1	eQTL	QTD000027	RAB29	5.81e-18	0.695125
1-205754444-C-T	rs823118	0.45686	0.45686	upstream gene	NUCKS1	GWAS	Open_Targets_22.09	Whole body fat-free mass	5.82e-18	-0.128272
1-205754444-C-T	rs823118	0.45686	0.45686	upstream gene	NUCKS1	GWAS	Open_Targets_22.09	Whole body fat-free mass	5.97e-18	-0.128236
1-205754444-C-T	rs823118	0.45686	0.45686	upstream gene	NUCKS1	eQTL	QTD000117	RAB29	6.95e-18	0.462657
1-205754444-C-T	rs823118	0.45686	0.45686	upstream gene	NUCKS1	eQTL	QTD000302	ENSG00000286619	7.06e-18	0.673241
1-205754444-C-T	rs823118	0.45686	0.45686	upstream gene	NUCKS1	eQTL	QTD000650	ENSG00000286619	7.14e-18	0.811282
1-205754444-C-T	rs823118	0.45686	0.45686	upstream gene	NUCKS1	eQTL	QTD000247	SLC41A1	7.26e-18	-0.417264
1-205754444-C-T	rs823118	0.45686	0.45686	upstream gene	NUCKS1	eQTL	QTD000086	RAB29	8.53e-18	0.573967
1-205754444-C-T	rs823118	0.45686	0.45686	upstream gene	NUCKS1	GWAS	FinnGen_R12	Weight, inverse-rank normalized	9.05e-18	-0.0178103
1-205754444-C-T	rs823118	0.45686	0.45686	upstream gene	NUCKS1	GWAS	Open_Targets_22.09	Whole body water mass	9.79e-18	-0.0940926
1-205754444-C-T	rs823118	0.45686	0.45686	upstream gene	NUCKS1	GWAS	Open_Targets_22.09	Trunk fat-free mass	9.88e-18	-0.0657251
1-205754444-C-T	rs823118	0.45686	0.45686	upstream gene	NUCKS1	GWAS	Open_Targets_22.09	Cortical surface area	1e-17	0
1-205754444-C-T	rs823118	0.45686	0.45686	upstream gene	NUCKS1	GWAS	Open_Targets_22.09	Cortical thickness	1e-17	0
1-205754444-C-T	rs823118	0.45686	0.45686	upstream gene	NUCKS1	GWAS	Open_Targets_22.09	Trunk fat-free mass	1.02e-17	-0.0656979
1-205754444-C-T	rs823118	0.45686	0.45686	upstream gene	NUCKS1	GWAS	Open_Targets_22.09	Appendicular lean mass	1.1e-17	-0.0239705
1-205754444-C-T	rs823118	0.45686	0.45686	upstream gene	NUCKS1	eQTL	QTD000090	PM20D1	1.32e-17	-0.658089
1-205754444-C-T	rs823118	0.45686	0.45686	upstream gene	NUCKS1	eQTL	QTD000167	ENSG00000286619	1.8e-17	0.681165
1-205754444-C-T	rs823118	0.45686	0.45686	upstream gene	NUCKS1	GWAS	FinnGen_MVP_UKBB_meta	Atrial fibrillation and flutter	1.82e-17	-0.035
1-205754444-C-T	rs823118	0.45686	0.45686	upstream gene	NUCKS1	eQTL	QTD000339	SLC41A1	1.93e-17	-0.585512
1-205754444-C-T	rs823118	0.45686	0.45686	upstream gene	NUCKS1	eQTL	QTD000296	PM20D1	2.2e-17	-0.588432
1-205754444-C-T	rs823118	0.45686	0.45686	upstream gene	NUCKS1	eQTL	QTD000358	ENSG00000286619	2.22e-17	-0.435097
1-205754444-C-T	rs823118	0.45686	0.45686	upstream gene	NUCKS1	eQTL	QTD000080	NUCKS1	2.43e-17	-0.580064
1-205754444-C-T	rs823118	0.45686	0.45686	upstream gene	NUCKS1	GWAS	Open_Targets_22.09	Whole body water mass	3.19e-17	-0.0923217
1-205754444-C-T	rs823118	0.45686	0.45686	upstream gene	NUCKS1	GWAS	Open_Targets_22.09	Arm predicted mass (right)	3.23e-17	-0.00829043
1-205754444-C-T	rs823118	0.45686	0.45686	upstream gene	NUCKS1	eQTL	QTD000237	ENSG00000286619	3.24e-17	0.534484
1-205754444-C-T	rs823118	0.45686	0.45686	upstream gene	NUCKS1	eQTL	QTD000277	ENSG00000286619	3.27e-17	0.821314
1-205754444-C-T	rs823118	0.45686	0.45686	upstream gene	NUCKS1	GWAS	Open_Targets_22.09	Arm fat-free mass (right)	4.12e-17	-0.00876735
1-205754444-C-T	rs823118	0.45686	0.45686	upstream gene	NUCKS1	eQTL	QTD000156	ENSG00000286619	4.41e-17	0.732706
1-205754444-C-T	rs823118	0.45686	0.45686	upstream gene	NUCKS1	eQTL	QTD000157	ENSG00000286619	5.15e-17	0.720773
1-205754444-C-T	rs823118	0.45686	0.45686	upstream gene	NUCKS1	eQTL	QTD000117	PM20D1	8.14e-17	-0.431097
1-205754444-C-T	rs823118	0.45686	0.45686	upstream gene	NUCKS1	eQTL	QTD000357	RAB29	9.84e-17	0.328185
1-205754444-C-T	rs823118	0.45686	0.45686	upstream gene	NUCKS1	eQTL	QTD000249	RAB29	1.53e-16	-0.351407
1-205754444-C-T	rs823118	0.45686	0.45686	upstream gene	NUCKS1	GWAS	Open_Targets_22.09	Hand grip strength (right)	1.8e-16	-0.148206
1-205754444-C-T	rs823118	0.45686	0.45686	upstream gene	NUCKS1	eQTL	QTD000100	ENSG00000286619	1.84e-16	0.833304
1-205754444-C-T	rs823118	0.45686	0.45686	upstream gene	NUCKS1	GWAS	Open_Targets_22.09	Parkinson's disease	2e-16	0.115113
1-205754444-C-T	rs823118	0.45686	0.45686	upstream gene	NUCKS1	eQTL	QTD000228	ENSG00000286619	2.25e-16	0.634268
1-205754444-C-T	rs823118	0.45686	0.45686	upstream gene	NUCKS1	eQTL	QTD000328	ENSG00000286619	2.85e-16	-0.712382
1-205754444-C-T	rs823118	0.45686	0.45686	upstream gene	NUCKS1	eQTL	QTD000127	ENSG00000286619	2.87e-16	0.523917
1-205754444-C-T	rs823118	0.45686	0.45686	upstream gene	NUCKS1	GWAS	Open_Targets_22.09	Comparative height size at age 10	2.87e-16	-0.0132594
1-205754444-C-T	rs823118	0.45686	0.45686	upstream gene	NUCKS1	eQTL	QTD000282	RAB29	2.91e-16	0.281563
1-205754444-C-T	rs823118	0.45686	0.45686	upstream gene	NUCKS1	eQTL	QTD000321	ENSG00000286619	3.08e-16	0.707091
1-205754444-C-T	rs823118	0.45686	0.45686	upstream gene	NUCKS1	eQTL	QTD000271	RAB29	3.22e-16	0.42754
1-205754444-C-T	rs823118	0.45686	0.45686	upstream gene	NUCKS1	eQTL	QTD000162	ENSG00000286619	3.23e-16	0.71149
1-205754444-C-T	rs823118	0.45686	0.45686	upstream gene	NUCKS1	GWAS	Open_Targets_22.09	Comparative height size at age 10	3.35e-16	-0.0131267
1-205754444-C-T	rs823118	0.45686	0.45686	upstream gene	NUCKS1	eQTL	QTD000409	RAB29	3.39e-16	0.638916
1-205754444-C-T	rs823118	0.45686	0.45686	upstream gene	NUCKS1	eQTL	QTD000414	RAB29	3.59e-16	0.660881
1-205754444-C-T	rs823118	0.45686	0.45686	upstream gene	NUCKS1	eQTL	QTD000410	RAB29	3.99e-16	0.712977
1-205754444-C-T	rs823118	0.45686	0.45686	upstream gene	NUCKS1	eQTL	QTD000105	ENSG00000286619	5.93e-16	0.835736
1-205754444-C-T	rs823118	0.45686	0.45686	upstream gene	NUCKS1	eQTL	QTD000356	RAB29	6.03e-16	0.298867
1-205754444-C-T	rs823118	0.45686	0.45686	upstream gene	NUCKS1	GWAS	Open_Targets_22.09	Insulin-like growth factor 1 levels	6.1e-16	-0.0157376
1-205754444-C-T	rs823118	0.45686	0.45686	upstream gene	NUCKS1	GWAS	Open_Targets_22.09	Leg predicted mass (right)	6.2e-16	-0.022029
1-205754444-C-T	rs823118	0.45686	0.45686	upstream gene	NUCKS1	GWAS	Open_Targets_22.09	Leg predicted mass (right)	6.48e-16	-0.0217025
1-205754444-C-T	rs823118	0.45686	0.45686	upstream gene	NUCKS1	GWAS	Open_Targets_22.09	Leg fat-free mass (right)	6.83e-16	-0.0234593
1-205754444-C-T	rs823118	0.45686	0.45686	upstream gene	NUCKS1	GWAS	Open_Targets_22.09	Leg fat-free mass (right)	6.87e-16	-0.0231252
1-205754444-C-T	rs823118	0.45686	0.45686	upstream gene	NUCKS1	GWAS	FinnGen_MVP_UKBB_meta	Obesity	7.24e-16	-0.0256
1-205754444-C-T	rs823118	0.45686	0.45686	upstream gene	NUCKS1	GWAS	Open_Targets_22.09	Basal metabolic rate	1e-15	-16.1441
1-205754444-C-T	rs823118	0.45686	0.45686	upstream gene	NUCKS1	GWAS	Open_Targets_22.09	Arm predicted mass (left)	1e-15	-0.0084362
1-205754444-C-T	rs823118	0.45686	0.45686	upstream gene	NUCKS1	eQTL	QTD000158	ENSG00000286619	1.02e-15	-0.681937
1-205754444-C-T	rs823118	0.45686	0.45686	upstream gene	NUCKS1	eQTL	QTD000634	ENSG00000286619	1.16e-15	0.772324
1-205754444-C-T	rs823118	0.45686	0.45686	upstream gene	NUCKS1	eQTL	QTD000635	ENSG00000286619	1.66e-15	0.766127
1-205754444-C-T	rs823118	0.45686	0.45686	upstream gene	NUCKS1	GWAS	Open_Targets_22.09	Weight	2e-15	-0.0131
1-205754444-C-T	rs823118	0.45686	0.45686	upstream gene	NUCKS1	eQTL	QTD000166	ENSG00000286619	2.08e-15	0.632933
1-205754444-C-T	rs823118	0.45686	0.45686	upstream gene	NUCKS1	eQTL	QTD000287	RAB29	2.53e-15	0.401996
1-205754444-C-T	rs823118	0.45686	0.45686	upstream gene	NUCKS1	eQTL	QTD000638	ENSG00000286619	2.68e-15	0.729906
1-205754444-C-T	rs823118	0.45686	0.45686	upstream gene	NUCKS1	eQTL	QTD000161	ENSG00000286619	2.69e-15	0.708351
1-205754444-C-T	rs823118	0.45686	0.45686	upstream gene	NUCKS1	GWAS	Open_Targets_22.09	White blood cell count (basophil)	3e-15	0
1-205754444-C-T	rs823118	0.45686	0.45686	upstream gene	NUCKS1	GWAS	Open_Targets_22.09	Basal metabolic rate	3.11e-15	-15.6931
1-205754444-C-T	rs823118	0.45686	0.45686	upstream gene	NUCKS1	GWAS	Open_Targets_22.09	Arm fat-free mass (right)	3.27e-15	-0.008192
1-205754444-C-T	rs823118	0.45686	0.45686	upstream gene	NUCKS1	eQTL	QTD000317	SLC41A1	3.48e-15	-0.327849
1-205754444-C-T	rs823118	0.45686	0.45686	upstream gene	NUCKS1	sQTL	QTD000290	ENSG00000286619	3.75e-15	-0.461745
1-205754444-C-T	rs823118	0.45686	0.45686	upstream gene	NUCKS1	GWAS	Open_Targets_22.09	Prostate-specific antigen levels	4e-15	0.15
1-205754444-C-T	rs823118	0.45686	0.45686	upstream gene	NUCKS1	GWAS	Open_Targets_22.09	Arm predicted mass (right)	4.8e-15	-0.00767294
1-205754444-C-T	rs823118	0.45686	0.45686	upstream gene	NUCKS1	eQTL	QTD000085	RAB29	4.83e-15	0.548478
1-205754444-C-T	rs823118	0.45686	0.45686	upstream gene	NUCKS1	eQTL	QTD000308	ENSG00000286619	4.87e-15	-0.68651
1-205754444-C-T	rs823118	0.45686	0.45686	upstream gene	NUCKS1	eQTL	QTD000321	PM20D1	5.21e-15	-0.623681
1-205754444-C-T	rs823118	0.45686	0.45686	upstream gene	NUCKS1	eQTL	QTD000286	RAB29	5.33e-15	0.337342
1-205754444-C-T	rs823118	0.45686	0.45686	upstream gene	NUCKS1	eQTL	QTD000191	ENSG00000286619	5.33e-15	0.641207
1-205754444-C-T	rs823118	0.45686	0.45686	upstream gene	NUCKS1	eQTL	QTD000196	ENSG00000286619	5.35e-15	0.708605
1-205754444-C-T	rs823118	0.45686	0.45686	upstream gene	NUCKS1	GWAS	Open_Targets_22.09	Leg fat-free mass (left)	6e-15	-0.022717
1-205754444-C-T	rs823118	0.45686	0.45686	upstream gene	NUCKS1	eQTL	QTD000116	PM20D1	6.9e-15	-0.429221
1-205754444-C-T	rs823118	0.45686	0.45686	upstream gene	NUCKS1	GWAS	Open_Targets_22.09	Leg predicted mass (left)	7e-15	-0.0212383
1-205754444-C-T	rs823118	0.45686	0.45686	upstream gene	NUCKS1	GWAS	Open_Targets_22.09	Hand grip strength (left)	7e-15	-0.140058
1-205754444-C-T	rs823118	0.45686	0.45686	upstream gene	NUCKS1	eQTL	QTD000276	ENSG00000286619	7.06e-15	0.806489
1-205754444-C-T	rs823118	0.45686	0.45686	upstream gene	NUCKS1	eQTL	QTD000544	RAB29	7.24e-15	0.408486
1-205754444-C-T	rs823118	0.45686	0.45686	upstream gene	NUCKS1	eQTL	QTD000041	ENSG00000286619	7.85e-15	0.815163
1-205754444-C-T	rs823118	0.45686	0.45686	upstream gene	NUCKS1	eQTL	QTD000252	PM20D1	8.76e-15	-0.447184
1-205754444-C-T	rs823118	0.45686	0.45686	upstream gene	NUCKS1	GWAS	Open_Targets_22.09	Arm fat-free mass (left)	9e-15	-0.00869651
1-205754444-C-T	rs823118	0.45686	0.45686	upstream gene	NUCKS1	eQTL	QTD000266	ENSG00000286619	9.16e-15	0.67794
1-205754444-C-T	rs823118	0.45686	0.45686	upstream gene	NUCKS1	eQTL	QTD000172	ENSG00000286619	9.23e-15	0.654247
1-205754444-C-T	rs823118	0.45686	0.45686	upstream gene	NUCKS1	eQTL	QTD000219	RAB29	9.48e-15	-0.424513
1-205754444-C-T	rs823118	0.45686	0.45686	upstream gene	NUCKS1	eQTL	QTD000227	ENSG00000286619	1.14e-14	0.385639
1-205754444-C-T	rs823118	0.45686	0.45686	upstream gene	NUCKS1	eQTL	QTD000231	PM20D1	1.21e-14	-0.410564
1-205754444-C-T	rs823118	0.45686	0.45686	upstream gene	NUCKS1	eQTL	QTD000168	ENSG00000286619	1.38e-14	-0.610757
1-205754444-C-T	rs823118	0.45686	0.45686	upstream gene	NUCKS1	eQTL	QTD000252	RAB29	1.39e-14	0.519939
1-205754444-C-T	rs823118	0.45686	0.45686	upstream gene	NUCKS1	eQTL	QTD000342	SLC41A1	1.4e-14	-0.383149
1-205754444-C-T	rs823118	0.45686	0.45686	upstream gene	NUCKS1	eQTL	QTD000197	ENSG00000286619	1.42e-14	0.688991
1-205754444-C-T	rs823118	0.45686	0.45686	upstream gene	NUCKS1	eQTL	QTD000484	RAB29	1.43e-14	0.898704
1-205754444-C-T	rs823118	0.45686	0.45686	upstream gene	NUCKS1	eQTL	QTD000342	RAB29	1.51e-14	0.342953
1-205754444-C-T	rs823118	0.45686	0.45686	upstream gene	NUCKS1	GWAS	Open_Targets_22.09	Appendicular lean mass	2e-14	-0.0214346
1-205754444-C-T	rs823118	0.45686	0.45686	upstream gene	NUCKS1	GWAS	Open_Targets_22.09	Leg fat-free mass (left)	2.16e-14	-0.0219371
1-205754444-C-T	rs823118	0.45686	0.45686	upstream gene	NUCKS1	eQTL	QTD000211	PM20D1	2.42e-14	-0.405911
1-205754444-C-T	rs823118	0.45686	0.45686	upstream gene	NUCKS1	GWAS	Open_Targets_22.09	Leg predicted mass (left)	2.75e-14	-0.0204853
1-205754444-C-T	rs823118	0.45686	0.45686	upstream gene	NUCKS1	eQTL	QTD000187	ENSG00000286619	2.89e-14	0.683561
1-205754444-C-T	rs823118	0.45686	0.45686	upstream gene	NUCKS1	eQTL	QTD000374	PM20D1	4.22e-14	-0.304253
1-205754444-C-T	rs823118	0.45686	0.45686	upstream gene	NUCKS1	eQTL	QTD000247	RAB29	4.32e-14	0.297179
1-205754444-C-T	rs823118	0.45686	0.45686	upstream gene	NUCKS1	eQTL	QTD000536	ENSG00000286619	4.59e-14	-0.504009
1-205754444-C-T	rs823118	0.45686	0.45686	upstream gene	NUCKS1	eQTL	QTD000298	ENSG00000286619	4.67e-14	-0.593104
1-205754444-C-T	rs823118	0.45686	0.45686	upstream gene	NUCKS1	GWAS	Open_Targets_22.09	Prostate cancer	5e-14	-0.0487902
1-205754444-C-T	rs823118	0.45686	0.45686	upstream gene	NUCKS1	eQTL	QTD000238	ENSG00000286619	5.17e-14	-0.550725
1-205754444-C-T	rs823118	0.45686	0.45686	upstream gene	NUCKS1	eQTL	QTD000032	PM20D1	5.69e-14	-0.487583
1-205754444-C-T	rs823118	0.45686	0.45686	upstream gene	NUCKS1	eQTL	QTD000716	ENSG00000286619	6.55e-14	0.85856
1-205754444-C-T	rs823118	0.45686	0.45686	upstream gene	NUCKS1	sQTL	QTD000340	SLC41A1	7.28e-14	0.552321
1-205754444-C-T	rs823118	0.45686	0.45686	upstream gene	NUCKS1	eQTL	QTD000332	NUCKS1	7.36e-14	-0.485984
1-205754444-C-T	rs823118	0.45686	0.45686	upstream gene	NUCKS1	eQTL	QTD000090	RAB29	7.4e-14	0.431508
1-205754444-C-T	rs823118	0.45686	0.45686	upstream gene	NUCKS1	eQTL	QTD000302	SLC41A1	7.61e-14	-0.484903
1-205754444-C-T	rs823118	0.45686	0.45686	upstream gene	NUCKS1	eQTL	QTD000691	ENSG00000286619	7.87e-14	0.901597
1-205754444-C-T	rs823118	0.45686	0.45686	upstream gene	NUCKS1	eQTL	QTD000171	ENSG00000286619	7.92e-14	0.653032
1-205754444-C-T	rs823118	0.45686	0.45686	upstream gene	NUCKS1	GWAS	Open_Targets_22.09	Arm predicted mass (left)	8.04e-14	-0.00786214
1-205754444-C-T	rs823118	0.45686	0.45686	upstream gene	NUCKS1	sQTL	QTD000320	ENSG00000286619	8.35e-14	-0.406005
1-205754444-C-T	rs823118	0.45686	0.45686	upstream gene	NUCKS1	eQTL	QTD000690	ENSG00000286619	9.24e-14	0.919817
1-205754444-C-T	rs823118	0.45686	0.45686	upstream gene	NUCKS1	eQTL	QTD000138	ENSG00000286619	9.96e-14	-0.635021
1-205754444-C-T	rs823118	0.45686	0.45686	upstream gene	NUCKS1	GWAS	Open_Targets_22.09	Prostate-specific antigen levels	1e-13	-0.13
1-205754444-C-T	rs823118	0.45686	0.45686	upstream gene	NUCKS1	GWAS	Open_Targets_22.09	Apolipoprotein A1 levels	1e-13	0.014824
1-205754444-C-T	rs823118	0.45686	0.45686	upstream gene	NUCKS1	eQTL	QTD000540	ENSG00000286619	1.05e-13	0.418537
1-205754444-C-T	rs823118	0.45686	0.45686	upstream gene	NUCKS1	GWAS	Open_Targets_22.09	Monocyte percentage of white cells	1.1e-13	0.0157602
1-205754444-C-T	rs823118	0.45686	0.45686	upstream gene	NUCKS1	eQTL	QTD000373	NUCKS1	1.1e-13	-0.170807
1-205754444-C-T	rs823118	0.45686	0.45686	upstream gene	NUCKS1	eQTL	QTD000257	RAB29	1.11e-13	0.466087
1-205754444-C-T	rs823118	0.45686	0.45686	upstream gene	NUCKS1	GWAS	Open_Targets_22.09	Arm fat-free mass (left)	1.18e-13	-0.00830251
1-205754444-C-T	rs823118	0.45686	0.45686	upstream gene	NUCKS1	eQTL	QTD000646	ENSG00000286619	1.27e-13	0.696457
1-205754444-C-T	rs823118	0.45686	0.45686	upstream gene	NUCKS1	GWAS	Kanta_2024_12	Cholesterol in HDL [Moles/volume] in Serum or Plasma [mmol/l], sample-wise median	1.43e-13	0.00181135
1-205754444-C-T	rs823118	0.45686	0.45686	upstream gene	NUCKS1	eQTL	QTD000106	ENSG00000286619	1.91e-13	0.675933
1-205754444-C-T	rs823118	0.45686	0.45686	upstream gene	NUCKS1	eQTL	QTD000336	RAB29	2e-13	0.285352
1-205754444-C-T	rs823118	0.45686	0.45686	upstream gene	NUCKS1	eQTL	QTD000134	RAB29	2.04e-13	-0.343494
1-205754444-C-T	rs823118	0.45686	0.45686	upstream gene	NUCKS1	eQTL	QTD000323	ENSG00000286619	2.12e-13	-0.684231
1-205754444-C-T	rs823118	0.45686	0.45686	upstream gene	NUCKS1	eQTL	QTD000317	NUCKS1	2.18e-13	-0.306826
1-205754444-C-T	rs823118	0.45686	0.45686	upstream gene	NUCKS1	eQTL	QTD000649	ENSG00000286619	2.19e-13	0.643211
1-205754444-C-T	rs823118	0.45686	0.45686	upstream gene	NUCKS1	eQTL	QTD000258	ENSG00000286619	2.59e-13	-0.51357
1-205754444-C-T	rs823118	0.45686	0.45686	upstream gene	NUCKS1	eQTL	QTD000291	ENSG00000286619	2.86e-13	0.662286
1-205754444-C-T	rs823118	0.45686	0.45686	upstream gene	NUCKS1	GWAS	Open_Targets_22.09	HDL cholesterol levels	3e-13	0.0141432
1-205754444-C-T	rs823118	0.45686	0.45686	upstream gene	NUCKS1	eQTL	QTD000036	ENSG00000286619	3.03e-13	0.872457
1-205754444-C-T	rs823118	0.45686	0.45686	upstream gene	NUCKS1	sQTL	QTD000145	ENSG00000286619	3.42e-13	-0.411985
1-205754444-C-T	rs823118	0.45686	0.45686	upstream gene	NUCKS1	eQTL	QTD000657	ENSG00000286619	3.75e-13	0.634778
1-205754444-C-T	rs823118	0.45686	0.45686	upstream gene	NUCKS1	eQTL	QTD000186	ENSG00000286619	4.03e-13	0.684818
1-205754444-C-T	rs823118	0.45686	0.45686	upstream gene	NUCKS1	eQTL	QTD000112	RAB29	4.09e-13	0.390327
1-205754444-C-T	rs823118	0.45686	0.45686	upstream gene	NUCKS1	eQTL	QTD000241	RAB29	4.17e-13	0.348589
1-205754444-C-T	rs823118	0.45686	0.45686	upstream gene	NUCKS1	eQTL	QTD000207	ENSG00000286619	4.43e-13	0.742597
1-205754444-C-T	rs823118	0.45686	0.45686	upstream gene	NUCKS1	eQTL	QTD000022	RAB29	6.44e-13	0.535226
1-205754444-C-T	rs823118	0.45686	0.45686	upstream gene	NUCKS1	eQTL	QTD000289	SLC41A1	6.47e-13	-0.41291
1-205754444-C-T	rs823118	0.45686	0.45686	upstream gene	NUCKS1	eQTL	QTD000036	PM20D1	6.84e-13	-0.884005
1-205754444-C-T	rs823118	0.45686	0.45686	upstream gene	NUCKS1	sQTL	QTD000245	ENSG00000286619	7.34e-13	-0.434974
1-205754444-C-T	rs823118	0.45686	0.45686	upstream gene	NUCKS1	eQTL	QTD000693	ENSG00000286619	8.54e-13	0.725763
1-205754444-C-T	rs823118	0.45686	0.45686	upstream gene	NUCKS1	eQTL	QTD000232	RAB29	9.69e-13	0.34247
1-205754444-C-T	rs823118	0.45686	0.45686	upstream gene	NUCKS1	eQTL	QTD000081	RAB29	1.02e-12	0.394681
1-205754444-C-T	rs823118	0.45686	0.45686	upstream gene	NUCKS1	sQTL	QTD000345	ENSG00000286619	1.12e-12	-0.416387
1-205754444-C-T	rs823118	0.45686	0.45686	upstream gene	NUCKS1	eQTL	QTD000248	RAB29	1.2e-12	-0.374537
1-205754444-C-T	rs823118	0.45686	0.45686	upstream gene	NUCKS1	eQTL	QTD000029	RAB29	1.31e-12	0.575593
1-205754444-C-T	rs823118	0.45686	0.45686	upstream gene	NUCKS1	eQTL	QTD000001	ENSG00000286619	1.54e-12	0.992542
1-205754444-C-T	rs823118	0.45686	0.45686	upstream gene	NUCKS1	eQTL	QTD000648	ENSG00000286619	1.66e-12	0.632948
1-205754444-C-T	rs823118	0.45686	0.45686	upstream gene	NUCKS1	eQTL	QTD000692	ENSG00000286619	1.81e-12	0.811449
1-205754444-C-T	rs823118	0.45686	0.45686	upstream gene	NUCKS1	eQTL	QTD000070	RAB29	1.97e-12	0.49483
1-205754444-C-T	rs823118	0.45686	0.45686	upstream gene	NUCKS1	GWAS	Open_Targets_22.09	Parkinson's disease	2e-12	0
1-205754444-C-T	rs823118	0.45686	0.45686	upstream gene	NUCKS1	eQTL	QTD000137	ENSG00000286619	2.05e-12	0.505285
1-205754444-C-T	rs823118	0.45686	0.45686	upstream gene	NUCKS1	eQTL	QTD000394	ENSG00000286619	2.37e-12	0.733881
1-205754444-C-T	rs823118	0.45686	0.45686	upstream gene	NUCKS1	eQTL	QTD000341	RAB29	2.42e-12	0.347995
1-205754444-C-T	rs823118	0.45686	0.45686	upstream gene	NUCKS1	eQTL	QTD000535	RAB29	2.46e-12	0.497092
1-205754444-C-T	rs823118	0.45686	0.45686	upstream gene	NUCKS1	eQTL	QTD000429	RAB29	2.54e-12	0.535162
1-205754444-C-T	rs823118	0.45686	0.45686	upstream gene	NUCKS1	eQTL	QTD000535	RAB29	2.55e-12	0.487012
1-205754444-C-T	rs823118	0.45686	0.45686	upstream gene	NUCKS1	sQTL	QTD000255	ENSG00000286619	2.98e-12	-0.487597
1-205754444-C-T	rs823118	0.45686	0.45686	upstream gene	NUCKS1	GWAS	Open_Targets_22.09	Hand grip strength (right)	3.01e-12	-0.124576
1-205754444-C-T	rs823118	0.45686	0.45686	upstream gene	NUCKS1	eQTL	QTD000337	RAB29	3.04e-12	0.376233
1-205754444-C-T	rs823118	0.45686	0.45686	upstream gene	NUCKS1	eQTL	QTD000651	ENSG00000286619	3.4e-12	0.653437
1-205754444-C-T	rs823118	0.45686	0.45686	upstream gene	NUCKS1	eQTL	QTD000515	ENSG00000286619	3.6e-12	0.987198
1-205754444-C-T	rs823118	0.45686	0.45686	upstream gene	NUCKS1	eQTL	QTD000016	ENSG00000286619	3.63e-12	0.983575
1-205754444-C-T	rs823118	0.45686	0.45686	upstream gene	NUCKS1	eQTL	QTD000142	PM20D1	3.65e-12	-0.349427
1-205754444-C-T	rs823118	0.45686	0.45686	upstream gene	NUCKS1	eQTL	QTD000312	NUCKS1	3.7e-12	-0.340124
1-205754444-C-T	rs823118	0.45686	0.45686	upstream gene	NUCKS1	eQTL	QTD000271	PM20D1	3.89e-12	-0.354548
1-205754444-C-T	rs823118	0.45686	0.45686	upstream gene	NUCKS1	eQTL	QTD000115	PM20D1	3.95e-12	-0.545709
1-205754444-C-T	rs823118	0.45686	0.45686	upstream gene	NUCKS1	eQTL	QTD000434	RAB29	4.04e-12	0.219886
1-205754444-C-T	rs823118	0.45686	0.45686	upstream gene	NUCKS1	eQTL	QTD000142	RAB29	4.36e-12	0.37173
1-205754444-C-T	rs823118	0.45686	0.45686	upstream gene	NUCKS1	eQTL	QTD000708	ENSG00000286619	4.82e-12	0.82364
1-205754444-C-T	rs823118	0.45686	0.45686	upstream gene	NUCKS1	eQTL	QTD000485	RAB29	4.88e-12	0.854065
1-205754444-C-T	rs823118	0.45686	0.45686	upstream gene	NUCKS1	eQTL	QTD000733	ENSG00000286619	4.88e-12	0.861692
1-205754444-C-T	rs823118	0.45686	0.45686	upstream gene	NUCKS1	eQTL	QTD000166	RAB29	4.89e-12	0.4845
1-205754444-C-T	rs823118	0.45686	0.45686	upstream gene	NUCKS1	GWAS	Open_Targets_22.09	HDL cholesterol	5e-12	0.0151
1-205754444-C-T	rs823118	0.45686	0.45686	upstream gene	NUCKS1	sQTL	QTD000335	ENSG00000286619	5.88e-12	-0.507741
1-205754444-C-T	rs823118	0.45686	0.45686	upstream gene	NUCKS1	GWAS	Open_Targets_22.09	Parkinson's disease	6e-12	0
1-205754444-C-T	rs823118	0.45686	0.45686	upstream gene	NUCKS1	eQTL	QTD000115	NUCKS1	6.77e-12	-0.379645
1-205754444-C-T	rs823118	0.45686	0.45686	upstream gene	NUCKS1	eQTL	QTD000075	SLC26A9	6.79e-12	0.318283
1-205754444-C-T	rs823118	0.45686	0.45686	upstream gene	NUCKS1	eQTL	QTD000287	SLC41A1	7.6e-12	-0.332757
1-205754444-C-T	rs823118	0.45686	0.45686	upstream gene	NUCKS1	eQTL	QTD000111	RAB29	7.62e-12	0.415747
1-205754444-C-T	rs823118	0.45686	0.45686	upstream gene	NUCKS1	eQTL	QTD000701	ENSG00000286619	7.71e-12	0.808995
1-205754444-C-T	rs823118	0.45686	0.45686	upstream gene	NUCKS1	GWAS	Open_Targets_22.09	Monocyte percentage	8.13e-12	0.0444344
1-205754444-C-T	rs823118	0.45686	0.45686	upstream gene	NUCKS1	eQTL	QTD000110	RAB29	8.54e-12	0.414405
1-205754444-C-T	rs823118	0.45686	0.45686	upstream gene	NUCKS1	eQTL	QTD000379	RAB29	8.92e-12	0.526902
1-205754444-C-T	rs823118	0.45686	0.45686	upstream gene	NUCKS1	eQTL	QTD000164	SLC41A1	9.21e-12	-0.606889
1-205754444-C-T	rs823118	0.45686	0.45686	upstream gene	NUCKS1	eQTL	QTD000053	RAB29	9.64e-12	-0.307397
1-205754444-C-T	rs823118	0.45686	0.45686	upstream gene	NUCKS1	eQTL	QTD000177	ENSG00000286619	1.07e-11	0.609796
1-205754444-C-T	rs823118	0.45686	0.45686	upstream gene	NUCKS1	pQTL	UKBB_pQTL_3k	CNTN2	1.11e-11	0.0470351
1-205754444-C-T	rs823118	0.45686	0.45686	upstream gene	NUCKS1	eQTL	QTD000141	PM20D1	1.14e-11	-0.375372
1-205754444-C-T	rs823118	0.45686	0.45686	upstream gene	NUCKS1	eQTL	QTD000322	ENSG00000286619	1.22e-11	0.360908
1-205754444-C-T	rs823118	0.45686	0.45686	upstream gene	NUCKS1	eQTL	QTD000163	ENSG00000286619	1.36e-11	0.607409
1-205754444-C-T	rs823118	0.45686	0.45686	upstream gene	NUCKS1	eQTL	QTD000091	RAB29	1.38e-11	0.489739
1-205754444-C-T	rs823118	0.45686	0.45686	upstream gene	NUCKS1	eQTL	QTD000142	SLC41A1	1.4e-11	-0.274642
1-205754444-C-T	rs823118	0.45686	0.45686	upstream gene	NUCKS1	eQTL	QTD000311	RAB29	1.46e-11	0.308706
1-205754444-C-T	rs823118	0.45686	0.45686	upstream gene	NUCKS1	eQTL	QTD000041	PM20D1	1.5e-11	0.721783
1-205754444-C-T	rs823118	0.45686	0.45686	upstream gene	NUCKS1	eQTL	QTD000351	ENSG00000286619	1.53e-11	0.745897
1-205754444-C-T	rs823118	0.45686	0.45686	upstream gene	NUCKS1	eQTL	QTD000728	ENSG00000286619	1.58e-11	0.839481
1-205754444-C-T	rs823118	0.45686	0.45686	upstream gene	NUCKS1	eQTL	QTD000081	NUCKS1	1.65e-11	-0.414368
1-205754444-C-T	rs823118	0.45686	0.45686	upstream gene	NUCKS1	GWAS	Open_Targets_22.09	Hand grip strength (left)	1.85e-11	-0.119927
1-205754444-C-T	rs823118	0.45686	0.45686	upstream gene	NUCKS1	GWAS	Open_Targets_22.09	Alcohol consumption (drinks per week) (MTAG)	2e-11	0.00893543
1-205754444-C-T	rs823118	0.45686	0.45686	upstream gene	NUCKS1	eQTL	QTD000227	NUCKS1	2.45e-11	-0.463058
1-205754444-C-T	rs823118	0.45686	0.45686	upstream gene	NUCKS1	eQTL	QTD000091	PM20D1	2.7e-11	-0.484509
1-205754444-C-T	rs823118	0.45686	0.45686	upstream gene	NUCKS1	eQTL	QTD000236	RAB29	2.7e-11	0.351124
1-205754444-C-T	rs823118	0.45686	0.45686	upstream gene	NUCKS1	eQTL	QTD000322	RAB29	2.72e-11	0.457748
1-205754444-C-T	rs823118	0.45686	0.45686	upstream gene	NUCKS1	eQTL	QTD000395	ENSG00000286619	2.9e-11	0.668488
1-205754444-C-T	rs823118	0.45686	0.45686	upstream gene	NUCKS1	eQTL	QTD000011	ENSG00000286619	2.92e-11	0.903647
1-205754444-C-T	rs823118	0.45686	0.45686	upstream gene	NUCKS1	eQTL	QTD000202	ENSG00000286619	3.23e-11	0.744958
1-205754444-C-T	rs823118	0.45686	0.45686	upstream gene	NUCKS1	eQTL	QTD000084	RAB29	3.24e-11	0.356086
1-205754444-C-T	rs823118	0.45686	0.45686	upstream gene	NUCKS1	eQTL	QTD000226	RAB29	3.33e-11	0.373418
1-205754444-C-T	rs823118	0.45686	0.45686	upstream gene	NUCKS1	eQTL	QTD000119	RAB29	3.45e-11	-0.308276
1-205754444-C-T	rs823118	0.45686	0.45686	upstream gene	NUCKS1	GWAS	Open_Targets_22.09	Monocyte count	3.6e-11	0.012411
1-205754444-C-T	rs823118	0.45686	0.45686	upstream gene	NUCKS1	eQTL	QTD000237	RAB29	3.7e-11	0.364254
1-205754444-C-T	rs823118	0.45686	0.45686	upstream gene	NUCKS1	eQTL	QTD000707	ENSG00000286619	4.31e-11	0.757509
1-205754444-C-T	rs823118	0.45686	0.45686	upstream gene	NUCKS1	eQTL	QTD000211	RAB29	4.47e-11	0.410857
1-205754444-C-T	rs823118	0.45686	0.45686	upstream gene	NUCKS1	eQTL	QTD000278	ENSG00000286619	4.48e-11	-0.678005
1-205754444-C-T	rs823118	0.45686	0.45686	upstream gene	NUCKS1	eQTL	QTD000706	ENSG00000286619	4.54e-11	0.748769
1-205754444-C-T	rs823118	0.45686	0.45686	upstream gene	NUCKS1	eQTL	QTD000545	RAB29	4.59e-11	0.329222
1-205754444-C-T	rs823118	0.45686	0.45686	upstream gene	NUCKS1	eQTL	QTD000703	ENSG00000286619	4.69e-11	0.907209
1-205754444-C-T	rs823118	0.45686	0.45686	upstream gene	NUCKS1	eQTL	QTD000146	ENSG00000286619	5.14e-11	0.691949
1-205754444-C-T	rs823118	0.45686	0.45686	upstream gene	NUCKS1	eQTL	QTD000579	ENSG00000286619	5.16e-11	0.624139
1-205754444-C-T	rs823118	0.45686	0.45686	upstream gene	NUCKS1	eQTL	QTD000231	RAB29	5.6e-11	0.273386
1-205754444-C-T	rs823118	0.45686	0.45686	upstream gene	NUCKS1	eQTL	QTD000042	ENSG00000286619	5.68e-11	0.582826
1-205754444-C-T	rs823118	0.45686	0.45686	upstream gene	NUCKS1	eQTL	QTD000514	ENSG00000286619	5.73e-11	0.929892
1-205754444-C-T	rs823118	0.45686	0.45686	upstream gene	NUCKS1	eQTL	QTD000362	RAB29	5.76e-11	0.434898
1-205754444-C-T	rs823118	0.45686	0.45686	upstream gene	NUCKS1	eQTL	QTD000296	SLC41A1	5.82e-11	0.334742
1-205754444-C-T	rs823118	0.45686	0.45686	upstream gene	NUCKS1	eQTL	QTD000694	ENSG00000286619	5.87e-11	0.707907
1-205754444-C-T	rs823118	0.45686	0.45686	upstream gene	NUCKS1	eQTL	QTD000182	ENSG00000286619	6.56e-11	0.606268
1-205754444-C-T	rs823118	0.45686	0.45686	upstream gene	NUCKS1	eQTL	QTD000574	ENSG00000286619	7.25e-11	0.782493
1-205754444-C-T	rs823118	0.45686	0.45686	upstream gene	NUCKS1	edQTL	Artery-Tibial	chr1_205768729	7.4e-11	-0.124715
1-205754444-C-T	rs823118	0.45686	0.45686	upstream gene	NUCKS1	eQTL	QTD000297	SLC41A1	7.46e-11	0.341082
1-205754444-C-T	rs823118	0.45686	0.45686	upstream gene	NUCKS1	eQTL	QTD000172	NUCKS1	8.07e-11	-0.473988
1-205754444-C-T	rs823118	0.45686	0.45686	upstream gene	NUCKS1	eQTL	QTD000076	RAB29	8.37e-11	0.315237
1-205754444-C-T	rs823118	0.45686	0.45686	upstream gene	NUCKS1	eQTL	QTD000303	ENSG00000286619	8.37e-11	0.516642
1-205754444-C-T	rs823118	0.45686	0.45686	upstream gene	NUCKS1	eQTL	QTD000167	RAB29	8.82e-11	0.529796
1-205754444-C-T	rs823118	0.45686	0.45686	upstream gene	NUCKS1	eQTL	QTD000704	ENSG00000286619	8.87e-11	0.819326
1-205754444-C-T	rs823118	0.45686	0.45686	upstream gene	NUCKS1	eQTL	QTD000312	SLC41A1	1e-10	-0.271017
1-205754444-C-T	rs823118	0.45686	0.45686	upstream gene	NUCKS1	eQTL	QTD000550	ENSG00000286619	1.04e-10	0.413851
1-205754444-C-T	rs823118	0.45686	0.45686	upstream gene	NUCKS1	eQTL	QTD000289	PM20D1	1.04e-10	-0.382857
1-205754444-C-T	rs823118	0.45686	0.45686	upstream gene	NUCKS1	eQTL	QTD000117	NUCKS1	1.08e-10	-0.338067
1-205754444-C-T	rs823118	0.45686	0.45686	upstream gene	NUCKS1	eQTL	QTD000082	NUCKS1	1.09e-10	-0.390746
1-205754444-C-T	rs823118	0.45686	0.45686	upstream gene	NUCKS1	eQTL	QTD000177	NUCKS1	1.11e-10	-0.486804
1-205754444-C-T	rs823118	0.45686	0.45686	upstream gene	NUCKS1	edQTL	Artery-Tibial	chr1_205769664	1.12e-10	-0.120232
1-205754444-C-T	rs823118	0.45686	0.45686	upstream gene	NUCKS1	GWAS	Open_Targets_22.09	Monocyte count	1.14e-10	0.0232676
1-205754444-C-T	rs823118	0.45686	0.45686	upstream gene	NUCKS1	eQTL	QTD000251	RAB29	1.19e-10	0.393159
1-205754444-C-T	rs823118	0.45686	0.45686	upstream gene	NUCKS1	eQTL	QTD000331	RAB29	1.21e-10	0.405304
1-205754444-C-T	rs823118	0.45686	0.45686	upstream gene	NUCKS1	eQTL	QTD000006	ENSG00000286619	1.23e-10	0.91176
1-205754444-C-T	rs823118	0.45686	0.45686	upstream gene	NUCKS1	eQTL	QTD000053	RAB29	1.27e-10	0.363952
1-205754444-C-T	rs823118	0.45686	0.45686	upstream gene	NUCKS1	eQTL	QTD000282	SLC41A1	1.39e-10	-0.263147
1-205754444-C-T	rs823118	0.45686	0.45686	upstream gene	NUCKS1	eQTL	QTD000695	ENSG00000286619	1.43e-10	0.816847
1-205754444-C-T	rs823118	0.45686	0.45686	upstream gene	NUCKS1	eQTL	QTD000187	NUCKS1	1.51e-10	-0.521444
1-205754444-C-T	rs823118	0.45686	0.45686	upstream gene	NUCKS1	edQTL	Artery-Aorta	chr1_205769664	1.54e-10	-0.152982
1-205754444-C-T	rs823118	0.45686	0.45686	upstream gene	NUCKS1	eQTL	QTD000575	ENSG00000286619	1.56e-10	0.760606
1-205754444-C-T	rs823118	0.45686	0.45686	upstream gene	NUCKS1	eQTL	QTD000717	ENSG00000286619	1.63e-10	0.841569
1-205754444-C-T	rs823118	0.45686	0.45686	upstream gene	NUCKS1	eQTL	QTD000021	SLC41A1	1.65e-10	0.563185
1-205754444-C-T	rs823118	0.45686	0.45686	upstream gene	NUCKS1	eQTL	QTD000555	ENSG00000286619	1.68e-10	0.719733
1-205754444-C-T	rs823118	0.45686	0.45686	upstream gene	NUCKS1	eQTL	QTD000613	NUCKS1	1.72e-10	-0.159713
1-205754444-C-T	rs823118	0.45686	0.45686	upstream gene	NUCKS1	edQTL	Adipose-Subcutaneous	chr1_205768729	1.81e-10	-0.10831
1-205754444-C-T	rs823118	0.45686	0.45686	upstream gene	NUCKS1	eQTL	QTD000075	RAB29	1.82e-10	0.269363
1-205754444-C-T	rs823118	0.45686	0.45686	upstream gene	NUCKS1	eQTL	QTD000157	NUCKS1	1.96e-10	-0.435709
1-205754444-C-T	rs823118	0.45686	0.45686	upstream gene	NUCKS1	eQTL	QTD000248	SLC41A1	1.97e-10	-0.362422
1-205754444-C-T	rs823118	0.45686	0.45686	upstream gene	NUCKS1	eQTL	QTD000554	ENSG00000286619	1.98e-10	0.742837
1-205754444-C-T	rs823118	0.45686	0.45686	upstream gene	NUCKS1	GWAS	Open_Targets_22.09	Lung function (FVC)	2e-10	0
1-205754444-C-T	rs823118	0.45686	0.45686	upstream gene	NUCKS1	eQTL	QTD000181	ENSG00000286619	2.19e-10	0.623904
1-205754444-C-T	rs823118	0.45686	0.45686	upstream gene	NUCKS1	eQTL	QTD000128	ENSG00000286619	2.2e-10	0.561558
1-205754444-C-T	rs823118	0.45686	0.45686	upstream gene	NUCKS1	eQTL	QTD000176	ENSG00000286619	2.25e-10	0.583975
1-205754444-C-T	rs823118	0.45686	0.45686	upstream gene	NUCKS1	eQTL	QTD000136	PM20D1	2.26e-10	-0.571597
1-205754444-C-T	rs823118	0.45686	0.45686	upstream gene	NUCKS1	eQTL	QTD000726	ENSG00000286619	2.39e-10	0.802285
1-205754444-C-T	rs823118	0.45686	0.45686	upstream gene	NUCKS1	eQTL	QTD000337	RAB29	2.46e-10	0.305296
1-205754444-C-T	rs823118	0.45686	0.45686	upstream gene	NUCKS1	eQTL	QTD000574	RAB29	2.71e-10	0.518681
1-205754444-C-T	rs823118	0.45686	0.45686	upstream gene	NUCKS1	eQTL	QTD000696	ENSG00000286619	2.75e-10	0.797035
1-205754444-C-T	rs823118	0.45686	0.45686	upstream gene	NUCKS1	eQTL	QTD000633	ENSG00000286619	2.81e-10	0.644081
1-205754444-C-T	rs823118	0.45686	0.45686	upstream gene	NUCKS1	eQTL	QTD000288	PM20D1	2.83e-10	-0.378229
1-205754444-C-T	rs823118	0.45686	0.45686	upstream gene	NUCKS1	eQTL	QTD000032	RAB29	2.86e-10	0.442938
1-205754444-C-T	rs823118	0.45686	0.45686	upstream gene	NUCKS1	eQTL	QTD000137	RAB29	2.86e-10	0.560441
1-205754444-C-T	rs823118	0.45686	0.45686	upstream gene	NUCKS1	eQTL	QTD000219	RAB29	3.28e-10	-0.356741
1-205754444-C-T	rs823118	0.45686	0.45686	upstream gene	NUCKS1	eQTL	QTD000410	RAB29	3.3e-10	0.487937
1-205754444-C-T	rs823118	0.45686	0.45686	upstream gene	NUCKS1	eQTL	QTD000122	PM20D1	3.47e-10	-0.355288
1-205754444-C-T	rs823118	0.45686	0.45686	upstream gene	NUCKS1	eQTL	QTD000712	ENSG00000286619	3.58e-10	0.776682
1-205754444-C-T	rs823118	0.45686	0.45686	upstream gene	NUCKS1	eQTL	QTD000256	RAB29	3.67e-10	0.326053
1-205754444-C-T	rs823118	0.45686	0.45686	upstream gene	NUCKS1	eQTL	QTD000319	SLC41A1	3.74e-10	-0.322605
1-205754444-C-T	rs823118	0.45686	0.45686	upstream gene	NUCKS1	eQTL	QTD000560	NUCKS1	3.95e-10	-0.79964
1-205754444-C-T	rs823118	0.45686	0.45686	upstream gene	NUCKS1	GWAS	Open_Targets_22.09	Monocyte percentage of white cells	4.37e-10	0.0222925
1-205754444-C-T	rs823118	0.45686	0.45686	upstream gene	NUCKS1	eQTL	QTD000284	SLC41A1	4.68e-10	-0.274808
1-205754444-C-T	rs823118	0.45686	0.45686	upstream gene	NUCKS1	eQTL	QTD000274	RAB29	4.68e-10	-0.243389
1-205754444-C-T	rs823118	0.45686	0.45686	upstream gene	NUCKS1	eQTL	QTD000735	ENSG00000286619	4.72e-10	0.79739
1-205754444-C-T	rs823118	0.45686	0.45686	upstream gene	NUCKS1	eQTL	QTD000346	ENSG00000286619	4.73e-10	0.683356
1-205754444-C-T	rs823118	0.45686	0.45686	upstream gene	NUCKS1	eQTL	QTD000645	ENSG00000286619	4.87e-10	0.577257
1-205754444-C-T	rs823118	0.45686	0.45686	upstream gene	NUCKS1	eQTL	QTD000504	RAB29	5.01e-10	0.666608
1-205754444-C-T	rs823118	0.45686	0.45686	upstream gene	NUCKS1	eQTL	QTD000212	RAB29	5.06e-10	0.391557
1-205754444-C-T	rs823118	0.45686	0.45686	upstream gene	NUCKS1	eQTL	QTD000549	PM20D1	5.59e-10	-0.574894
1-205754444-C-T	rs823118	0.45686	0.45686	upstream gene	NUCKS1	eQTL	QTD000298	SLC41A1	8.88e-10	-0.422857
1-205754444-C-T	rs823118	0.45686	0.45686	upstream gene	NUCKS1	eQTL	QTD000151	ENSG00000286619	9.56e-10	0.617789
1-205754444-C-T	rs823118	0.45686	0.45686	upstream gene	NUCKS1	GWAS	Open_Targets_22.09	Atrial fibrillation	1e-09	0.0487902
1-205754444-C-T	rs823118	0.45686	0.45686	upstream gene	NUCKS1	eQTL	QTD000652	ENSG00000286619	1.11e-09	0.611851
1-205754444-C-T	rs823118	0.45686	0.45686	upstream gene	NUCKS1	eQTL	QTD000246	PM20D1	1.11e-09	-0.363102
1-205754444-C-T	rs823118	0.45686	0.45686	upstream gene	NUCKS1	GWAS	FinnGen_MVP_UKBB_meta	Cardiac arrhythmias	1.12e-09	-0.0196
1-205754444-C-T	rs823118	0.45686	0.45686	upstream gene	NUCKS1	eQTL	QTD000272	RAB29	1.19e-09	0.349975
1-205754444-C-T	rs823118	0.45686	0.45686	upstream gene	NUCKS1	GWAS	Open_Targets_22.09	Hemoglobin A1c levels	1.2e-09	-0.0111561
1-205754444-C-T	rs823118	0.45686	0.45686	upstream gene	NUCKS1	GWAS	Open_Targets_22.09	Monocyte count	1.3e-09	0.00322364
1-205754444-C-T	rs823118	0.45686	0.45686	upstream gene	NUCKS1	edQTL	Esophagus-Muscularis	chr1_205769664	1.31e-09	-0.144565
1-205754444-C-T	rs823118	0.45686	0.45686	upstream gene	NUCKS1	eQTL	QTD000007	ENSG00000286619	1.34e-09	0.786619
1-205754444-C-T	rs823118	0.45686	0.45686	upstream gene	NUCKS1	edQTL	Artery-Tibial	chr1_205769661	1.44e-09	-0.135844
1-205754444-C-T	rs823118	0.45686	0.45686	upstream gene	NUCKS1	eQTL	QTD000119	PM20D1	1.45e-09	-0.35047
1-205754444-C-T	rs823118	0.45686	0.45686	upstream gene	NUCKS1	eQTL	QTD000183	ENSG00000286619	1.6e-09	-0.570589
1-205754444-C-T	rs823118	0.45686	0.45686	upstream gene	NUCKS1	eQTL	QTD000287	NUCKS1	1.68e-09	-0.298746
1-205754444-C-T	rs823118	0.45686	0.45686	upstream gene	NUCKS1	eQTL	QTD000576	ENSG00000286619	1.74e-09	-0.785229
1-205754444-C-T	rs823118	0.45686	0.45686	upstream gene	NUCKS1	eQTL	QTD000293	ENSG00000286619	1.75e-09	-0.568645
1-205754444-C-T	rs823118	0.45686	0.45686	upstream gene	NUCKS1	eQTL	QTD000344	SLC41A1	1.78e-09	0.354519
1-205754444-C-T	rs823118	0.45686	0.45686	upstream gene	NUCKS1	eQTL	QTD000206	ENSG00000286619	1.8e-09	0.697541
1-205754444-C-T	rs823118	0.45686	0.45686	upstream gene	NUCKS1	eQTL	QTD000304	SLC41A1	1.85e-09	-0.472838
1-205754444-C-T	rs823118	0.45686	0.45686	upstream gene	NUCKS1	eQTL	QTD000640	ENSG00000286619	1.87e-09	0.578942
1-205754444-C-T	rs823118	0.45686	0.45686	upstream gene	NUCKS1	eQTL	QTD000566	RAB29	1.87e-09	0.724439
1-205754444-C-T	rs823118	0.45686	0.45686	upstream gene	NUCKS1	GWAS	Open_Targets_22.09	Alcohol consumption (drinks per week)	2e-09	0.00876774
1-205754444-C-T	rs823118	0.45686	0.45686	upstream gene	NUCKS1	GWAS	Open_Targets_22.09	Posterior thalamic nuclei volume	2e-09	-0.0500651
1-205754444-C-T	rs823118	0.45686	0.45686	upstream gene	NUCKS1	GWAS	Open_Targets_22.09	Serum uric acid levels	2e-09	-0.021161
1-205754444-C-T	rs823118	0.45686	0.45686	upstream gene	NUCKS1	GWAS	Open_Targets_22.09	HDL cholesterol	2e-09	-0.013
1-205754444-C-T	rs823118	0.45686	0.45686	upstream gene	NUCKS1	eQTL	QTD000268	ENSG00000286619	2.05e-09	-0.541345
1-205754444-C-T	rs823118	0.45686	0.45686	upstream gene	NUCKS1	eQTL	QTD000697	ENSG00000286619	2.1e-09	0.685705
1-205754444-C-T	rs823118	0.45686	0.45686	upstream gene	NUCKS1	eQTL	QTD000147	ENSG00000286619	2.11e-09	0.600888
1-205754444-C-T	rs823118	0.45686	0.45686	upstream gene	NUCKS1	eQTL	QTD000197	NUCKS1	2.21e-09	-0.487886
1-205754444-C-T	rs823118	0.45686	0.45686	upstream gene	NUCKS1	eQTL	QTD000711	ENSG00000286619	2.76e-09	0.733941
1-205754444-C-T	rs823118	0.45686	0.45686	upstream gene	NUCKS1	eQTL	QTD000036	RAB29	2.86e-09	0.363817
1-205754444-C-T	rs823118	0.45686	0.45686	upstream gene	NUCKS1	GWAS	Open_Targets_22.09	Apolipoprotein A1 levels	3e-09	0.0151
1-205754444-C-T	rs823118	0.45686	0.45686	upstream gene	NUCKS1	eQTL	QTD000556	ENSG00000286619	3.06e-09	-0.667424
1-205754444-C-T	rs823118	0.45686	0.45686	upstream gene	NUCKS1	GWAS	Open_Targets_22.09	Impedance of leg (right)	3.1e-09	0.455767
1-205754444-C-T	rs823118	0.45686	0.45686	upstream gene	NUCKS1	sQTL	QTD000310	ENSG00000286619	3.27e-09	-0.538089
1-205754444-C-T	rs823118	0.45686	0.45686	upstream gene	NUCKS1	GWAS	Open_Targets_22.09	Prostate cancer	3.38e-09	-0.0472
1-205754444-C-T	rs823118	0.45686	0.45686	upstream gene	NUCKS1	GWAS	FGR12_UKBB	Cardiac arrhythmias	3.39e-09	-0.029
1-205754444-C-T	rs823118	0.45686	0.45686	upstream gene	NUCKS1	eQTL	QTD000201	ENSG00000286619	3.4e-09	0.667162
1-205754444-C-T	rs823118	0.45686	0.45686	upstream gene	NUCKS1	sQTL	QTD000125	ENSG00000286619	3.8e-09	-0.375897
1-205754444-C-T	rs823118	0.45686	0.45686	upstream gene	NUCKS1	GWAS	Open_Targets_22.09	Lung function (FVC)	3.88e-09	0.0141
1-205754444-C-T	rs823118	0.45686	0.45686	upstream gene	NUCKS1	eQTL	QTD000520	ENSG00000286619	3.89e-09	0.942948
1-205754444-C-T	rs823118	0.45686	0.45686	upstream gene	NUCKS1	sQTL	QTD000250	ENSG00000286619	3.95e-09	-0.386716
1-205754444-C-T	rs823118	0.45686	0.45686	upstream gene	NUCKS1	sQTL	QTD000315	ENSG00000286619	4.17e-09	-0.358728
1-205754444-C-T	rs823118	0.45686	0.45686	upstream gene	NUCKS1	eQTL	QTD000737	ENSG00000286619	4.3e-09	0.645415
1-205754444-C-T	rs823118	0.45686	0.45686	upstream gene	NUCKS1	GWAS	Open_Targets_22.09	Weight	4.43e-09	-0.198924
1-205754444-C-T	rs823118	0.45686	0.45686	upstream gene	NUCKS1	GWAS	Open_Targets_22.09	Lung function (FVC)	4.6e-09	-0.0127898
1-205754444-C-T	rs823118	0.45686	0.45686	upstream gene	NUCKS1	eQTL	QTD000296	RAB29	4.64e-09	0.405336
1-205754444-C-T	rs823118	0.45686	0.45686	upstream gene	NUCKS1	eQTL	QTD000227	PM20D1	4.67e-09	-0.359279
1-205754444-C-T	rs823118	0.45686	0.45686	upstream gene	NUCKS1	eQTL	QTD000272	NUCKS1	4.82e-09	-0.320579
1-205754444-C-T	rs823118	0.45686	0.45686	upstream gene	NUCKS1	eQTL	QTD000332	RAB29	4.86e-09	0.387386
1-205754444-C-T	rs823118	0.45686	0.45686	upstream gene	NUCKS1	eQTL	QTD000327	SLC41A1	5.25e-09	-0.393777
1-205754444-C-T	rs823118	0.45686	0.45686	upstream gene	NUCKS1	eQTL	QTD000435	RAB29	5.7e-09	0.236588
1-205754444-C-T	rs823118	0.45686	0.45686	upstream gene	NUCKS1	eQTL	QTD000276	RAB29	5.95e-09	0.459501
1-205754444-C-T	rs823118	0.45686	0.45686	upstream gene	NUCKS1	eQTL	QTD000394	PM20D1	6.11e-09	0.572297
1-205754444-C-T	rs823118	0.45686	0.45686	upstream gene	NUCKS1	GWAS	Open_Targets_22.09	Prostate cancer	6.11e-09	-0.0461
1-205754444-C-T	rs823118	0.45686	0.45686	upstream gene	NUCKS1	GWAS	FinnGen_R12	Body-mass index, inverse-rank normalized	6.42e-09	-0.0129071
1-205754444-C-T	rs823118	0.45686	0.45686	upstream gene	NUCKS1	eQTL	QTD000257	SLC41A1	6.46e-09	-0.299244
1-205754444-C-T	rs823118	0.45686	0.45686	upstream gene	NUCKS1	eQTL	QTD000689	ENSG00000286619	6.53e-09	0.705214
1-205754444-C-T	rs823118	0.45686	0.45686	upstream gene	NUCKS1	eQTL	QTD000046	ENSG00000286619	6.63e-09	0.972424
1-205754444-C-T	rs823118	0.45686	0.45686	upstream gene	NUCKS1	eQTL	QTD000192	SLC41A1	6.78e-09	-0.416206
1-205754444-C-T	rs823118	0.45686	0.45686	upstream gene	NUCKS1	eQTL	QTD000173	ENSG00000286619	7.02e-09	-0.510276
1-205754444-C-T	rs823118	0.45686	0.45686	upstream gene	NUCKS1	eQTL	QTD000287	RAB7B	7.07e-09	0.214137
1-205754444-C-T	rs823118	0.45686	0.45686	upstream gene	NUCKS1	eQTL	QTD000297	RAB29	7.1e-09	0.420781
1-205754444-C-T	rs823118	0.45686	0.45686	upstream gene	NUCKS1	eQTL	QTD000499	ENSG00000286619	7.18e-09	0.645258
1-205754444-C-T	rs823118	0.45686	0.45686	upstream gene	NUCKS1	GWAS	Kanta_2024_12	MCHC [Mass/volume] [g/l], sample-wise median	7.56e-09	0.118831
1-205754444-C-T	rs823118	0.45686	0.45686	upstream gene	NUCKS1	eQTL	QTD000718	ENSG00000286619	7.58e-09	0.715182
1-205754444-C-T	rs823118	0.45686	0.45686	upstream gene	NUCKS1	GWAS	Open_Targets_22.09	Weight	7.76e-09	-0.194922
1-205754444-C-T	rs823118	0.45686	0.45686	upstream gene	NUCKS1	eQTL	QTD000544	SLC45A3	7.95e-09	-0.369247
1-205754444-C-T	rs823118	0.45686	0.45686	upstream gene	NUCKS1	GWAS	Open_Targets_22.09	Atrial fibrillation [EA]	8e-09	0.0487902
1-205754444-C-T	rs823118	0.45686	0.45686	upstream gene	NUCKS1	eQTL	QTD000226	NUCKS1	8.72e-09	-0.373558
1-205754444-C-T	rs823118	0.45686	0.45686	upstream gene	NUCKS1	eQTL	QTD000534	NUCKS1	8.86e-09	-0.319328
1-205754444-C-T	rs823118	0.45686	0.45686	upstream gene	NUCKS1	eQTL	QTD000698	ENSG00000286619	8.86e-09	0.769532
1-205754444-C-T	rs823118	0.45686	0.45686	upstream gene	NUCKS1	eQTL	QTD000115	NUCKS1	8.95e-09	-0.244003
1-205754444-C-T	rs823118	0.45686	0.45686	upstream gene	NUCKS1	eQTL	QTD000373	RAB29	9.12e-09	0.225937
1-205754444-C-T	rs823118	0.45686	0.45686	upstream gene	NUCKS1	GWAS	Open_Targets_22.09	Hearing difficulty/problems with background noise	9.14e-09	-0.0281379
1-205754444-C-T	rs823118	0.45686	0.45686	upstream gene	NUCKS1	eQTL	QTD000137	PM20D1	9.73e-09	-0.490909
1-205754444-C-T	rs823118	0.45686	0.45686	upstream gene	NUCKS1	GWAS	Kanta_2024_12	Potassium [Moles/volume] in Serum or Plasma [mmol/l], sample-wise median	9.84e-09	-0.000367732
1-205754444-C-T	rs823118	0.45686	0.45686	upstream gene	NUCKS1	eQTL	QTD000148	ENSG00000286619	1.01e-08	-0.605704
1-205754444-C-T	rs823118	0.45686	0.45686	upstream gene	NUCKS1	eQTL	QTD000437	RAB29	1.1e-08	0.214201
1-205754444-C-T	rs823118	0.45686	0.45686	upstream gene	NUCKS1	sQTL	QTD000330	ENSG00000286619	1.14e-08	-0.558377
1-205754444-C-T	rs823118	0.45686	0.45686	upstream gene	NUCKS1	eQTL	QTD000415	RAB29	1.26e-08	0.559203
1-205754444-C-T	rs823118	0.45686	0.45686	upstream gene	NUCKS1	eQTL	QTD000321	RAB29	1.33e-08	0.357341
1-205754444-C-T	rs823118	0.45686	0.45686	upstream gene	NUCKS1	eQTL	QTD000187	SLC41A1	1.37e-08	-0.457282
1-205754444-C-T	rs823118	0.45686	0.45686	upstream gene	NUCKS1	eQTL	QTD000409	NUCKS1	1.38e-08	-0.34075
1-205754444-C-T	rs823118	0.45686	0.45686	upstream gene	NUCKS1	eQTL	QTD000091	ENSG00000286619	1.39e-08	0.323877
1-205754444-C-T	rs823118	0.45686	0.45686	upstream gene	NUCKS1	eQTL	QTD000002	ENSG00000286619	1.48e-08	0.741421
1-205754444-C-T	rs823118	0.45686	0.45686	upstream gene	NUCKS1	eQTL	QTD000201	PM20D1	1.49e-08	-0.605007
1-205754444-C-T	rs823118	0.45686	0.45686	upstream gene	NUCKS1	eQTL	QTD000162	SLC41A1	1.5e-08	-0.517305
1-205754444-C-T	rs823118	0.45686	0.45686	upstream gene	NUCKS1	GWAS	Open_Targets_22.09	Impedance of leg (left)	1.5e-08	0.434885
1-205754444-C-T	rs823118	0.45686	0.45686	upstream gene	NUCKS1	eQTL	QTD000242	NUCKS1	1.54e-08	-0.311571
1-205754444-C-T	rs823118	0.45686	0.45686	upstream gene	NUCKS1	eQTL	QTD000051	RAB29	1.59e-08	0.226364
1-205754444-C-T	rs823118	0.45686	0.45686	upstream gene	NUCKS1	GWAS	Open_Targets_22.09	Hearing difficulty/problems with background noise	1.6e-08	-0.0273933
1-205754444-C-T	rs823118	0.45686	0.45686	upstream gene	NUCKS1	eQTL	QTD000017	ENSG00000286619	1.61e-08	0.73012
1-205754444-C-T	rs823118	0.45686	0.45686	upstream gene	NUCKS1	eQTL	QTD000083	NUCKS1	1.73e-08	-0.422336
1-205754444-C-T	rs823118	0.45686	0.45686	upstream gene	NUCKS1	eQTL	QTD000198	ENSG00000286619	1.8e-08	0.567223
1-205754444-C-T	rs823118	0.45686	0.45686	upstream gene	NUCKS1	GWAS	Open_Targets_22.09	Menarche (age at onset)	2e-08	-0.03
1-205754444-C-T	rs823118	0.45686	0.45686	upstream gene	NUCKS1	eQTL	QTD000580	ENSG00000286619	2.17e-08	0.267806
1-205754444-C-T	rs823118	0.45686	0.45686	upstream gene	NUCKS1	eQTL	QTD000188	ENSG00000286619	2.27e-08	-0.529602
1-205754444-C-T	rs823118	0.45686	0.45686	upstream gene	NUCKS1	eQTL	QTD000142	RAB7B	2.28e-08	0.201783
1-205754444-C-T	rs823118	0.45686	0.45686	upstream gene	NUCKS1	eQTL	QTD000121	RAB29	2.28e-08	0.310712
1-205754444-C-T	rs823118	0.45686	0.45686	upstream gene	NUCKS1	GWAS	Open_Targets_22.09	Peak expiratory flow (pef)	2.3e-08	-1.41696
1-205754444-C-T	rs823118	0.45686	0.45686	upstream gene	NUCKS1	eQTL	QTD000052	SLC41A1	2.31e-08	-0.286077
1-205754444-C-T	rs823118	0.45686	0.45686	upstream gene	NUCKS1	GWAS	Open_Targets_22.09	Atrial fibrillation	2.4e-08	0.0376
1-205754444-C-T	rs823118	0.45686	0.45686	upstream gene	NUCKS1	eQTL	QTD000017	RAB29	2.42e-08	0.407811
1-205754444-C-T	rs823118	0.45686	0.45686	upstream gene	NUCKS1	eQTL	QTD000495	RAB29	2.48e-08	0.764223
1-205754444-C-T	rs823118	0.45686	0.45686	upstream gene	NUCKS1	edQTL	Adipose-Subcutaneous	chr1_205768730	2.52e-08	-0.0919569
1-205754444-C-T	rs823118	0.45686	0.45686	upstream gene	NUCKS1	eQTL	QTD000132	SLC41A1	2.77e-08	-0.321527
1-205754444-C-T	rs823118	0.45686	0.45686	upstream gene	NUCKS1	edQTL	Adipose-Subcutaneous	chr1_205769664	2.78e-08	-0.0935107
1-205754444-C-T	rs823118	0.45686	0.45686	upstream gene	NUCKS1	eQTL	QTD000380	RAB29	2.82e-08	0.43147
1-205754444-C-T	rs823118	0.45686	0.45686	upstream gene	NUCKS1	eQTL	QTD000136	RAB29	2.85e-08	0.479099
1-205754444-C-T	rs823118	0.45686	0.45686	upstream gene	NUCKS1	eQTL	QTD000347	ENSG00000286619	3.1e-08	0.650676
1-205754444-C-T	rs823118	0.45686	0.45686	upstream gene	NUCKS1	eQTL	QTD000012	RAB29	3.22e-08	0.4463
1-205754444-C-T	rs823118	0.45686	0.45686	upstream gene	NUCKS1	GWAS	Open_Targets_22.09	Weight	3.23e-08	-0.184796
1-205754444-C-T	rs823118	0.45686	0.45686	upstream gene	NUCKS1	eQTL	QTD000112	ENSG00000286619	3.28e-08	-0.346888
1-205754444-C-T	rs823118	0.45686	0.45686	upstream gene	NUCKS1	eQTL	QTD000212	PM20D1	3.43e-08	-0.252739
1-205754444-C-T	rs823118	0.45686	0.45686	upstream gene	NUCKS1	eQTL	QTD000202	NUCKS1	3.45e-08	-0.576274
1-205754444-C-T	rs823118	0.45686	0.45686	upstream gene	NUCKS1	GWAS	FinnGen_MVP_UKBB_meta	Sleep apnoea	3.47e-08	-0.0185
1-205754444-C-T	rs823118	0.45686	0.45686	upstream gene	NUCKS1	eQTL	QTD000613	RAB29	3.72e-08	0.16734
1-205754444-C-T	rs823118	0.45686	0.45686	upstream gene	NUCKS1	eQTL	QTD000312	RAB29	3.8e-08	0.268776
1-205754444-C-T	rs823118	0.45686	0.45686	upstream gene	NUCKS1	eQTL	QTD000243	RAB29	3.82e-08	0.328766
1-205754444-C-T	rs823118	0.45686	0.45686	upstream gene	NUCKS1	GWAS	Open_Targets_22.09	White blood cell types [basophil count]	4e-08	-0.064
1-205754444-C-T	rs823118	0.45686	0.45686	upstream gene	NUCKS1	GWAS	Open_Targets_22.09	Prostate cancer	4e-08	-0.0582689
1-205754444-C-T	rs823118	0.45686	0.45686	upstream gene	NUCKS1	GWAS	Open_Targets_22.09	Body mass index	4e-08	-0.013
1-205754444-C-T	rs823118	0.45686	0.45686	upstream gene	NUCKS1	GWAS	Open_Targets_22.09	Weight	4e-08	-0.0148525
1-205754444-C-T	rs823118	0.45686	0.45686	upstream gene	NUCKS1	eQTL	QTD000366	ENSG00000286619	4.09e-08	0.705611
1-205754444-C-T	rs823118	0.45686	0.45686	upstream gene	NUCKS1	GWAS	Open_Targets_22.09	Lung function (FEV1/FVC)	4.1e-08	-0.0131
1-205754444-C-T	rs823118	0.45686	0.45686	upstream gene	NUCKS1	eQTL	QTD000327	ENSG00000286619	4.61e-08	0.337296
1-205754444-C-T	rs823118	0.45686	0.45686	upstream gene	NUCKS1	eQTL	QTD000016	RAB29	4.65e-08	0.396266
1-205754444-C-T	rs823118	0.45686	0.45686	upstream gene	NUCKS1	GWAS	Open_Targets_22.09	Impedance of leg (right)	4.8e-08	0.418614
1-205754444-C-T	rs823118	0.45686	0.45686	upstream gene	NUCKS1	GWAS	Open_Targets_22.09	Peak expiratory flow	4.92e-08	-0.0138
6-39081197-A-G	rs2300614	0.59275	0.59275	intron	GLP1R	GWAS	FinnGen_MVP_UKBB_meta	Type 2 diabetes, definitions combined	1.48e-12	0.0216
6-39081197-A-G	rs2300614	0.59275	0.59275	intron	GLP1R	GWAS	FinnGen_MVP_UKBB_meta	Obesity	2.51e-10	0.0214
6-39081197-A-G	rs2300614	0.59275	0.59275	intron	GLP1R	GWAS	Kanta_2024_12	Hemoglobin A1c/Hemoglobin.total in Blood [mmol/mol], sample-wise median	1.2e-08	0.00111506
6-39081197-A-G	rs2300614	0.59275	0.59275	intron	GLP1R	GWAS	FinnGen_MVP_UKBB_meta	Sleep apnoea	3.47e-08	0.0184
5-141359694-G-T	rs4912605	0.055735	0.055735	intron	PCDHGA3	eQTL	QTD000434	PCDHGA6	1.26e-13	-0.796781
5-141359694-G-T	rs4912605	0.055735	0.055735	intron	PCDHGA3	eQTL	QTD000090	PCDHGA6	1.91e-13	-0.917676
5-141359694-G-T	rs4912605	0.055735	0.055735	intron	PCDHGA3	pQTL	deCODE_pQTL_2021	LECT2	3.17e-12	-0.1293
5-141359694-G-T	rs4912605	0.055735	0.055735	intron	PCDHGA3	eQTL	QTD000051	PCDHGA6	5.1e-12	-0.577194
5-141359694-G-T	rs4912605	0.055735	0.055735	intron	PCDHGA3	eQTL	QTD000271	PCDHGA6	1.26e-11	-0.64679
5-141359694-G-T	rs4912605	0.055735	0.055735	intron	PCDHGA3	eQTL	QTD000085	PCDHGA6	2.7e-10	-0.812334
5-141359694-G-T	rs4912605	0.055735	0.055735	intron	PCDHGA3	eQTL	QTD000116	PCDHGA6	3.53e-10	-0.666527
5-141359694-G-T	rs4912605	0.055735	0.055735	intron	PCDHGA3	eQTL	QTD000216	PCDHGA6	5.47e-10	-0.49117
5-141359694-G-T	rs4912605	0.055735	0.055735	intron	PCDHGA3	eQTL	QTD000436	PCDHGA6	5.8e-10	0.48989
5-141359694-G-T	rs4912605	0.055735	0.055735	intron	PCDHGA3	eQTL	QTD000579	PCDHGA6	1.2e-09	-0.882622
5-141359694-G-T	rs4912605	0.055735	0.055735	intron	PCDHGA3	GWAS	Open_Targets_22.09	Mean platelet volume	1.6e-09	0.0282909
5-141359694-G-T	rs4912605	0.055735	0.055735	intron	PCDHGA3	eQTL	QTD000169	PCDHGA6	3.18e-09	0.950988
5-141359694-G-T	rs4912605	0.055735	0.055735	intron	PCDHGA3	eQTL	QTD000121	PCDHGA6	5.5e-09	-0.727052
5-141359694-G-T	rs4912605	0.055735	0.055735	intron	PCDHGA3	eQTL	QTD000075	PCDHGA6	1.25e-08	-0.473909
5-141359694-G-T	rs4912605	0.055735	0.055735	intron	PCDHGA3	eQTL	QTD000141	PCDHGA6	1.6e-08	-0.528396
5-141359694-G-T	rs4912605	0.055735	0.055735	intron	PCDHGA3	GWAS	Open_Targets_22.09	Mean platelet volume	2.04e-08	0.024571
5-141359694-G-T	rs4912605	0.055735	0.055735	intron	PCDHGA3	eQTL	QTD000075	PCDHGB4	2.08e-08	0.59293
5-141359694-G-T	rs4912605	0.055735	0.055735	intron	PCDHGA3	eQTL	QTD000236	PCDHGA6	2.38e-08	-0.763392
5-141359694-G-T	rs4912605	0.055735	0.055735	intron	PCDHGA3	eQTL	QTD000077	PCDHGA6	4.75e-08	-0.571719
4-28243461-C-T	rs56406366	0.16818	0.16818	intron	NA	GWAS	Open_Targets_22.09	Smoking initiation (ever regular vs never regular) (MTAG)	4e-19	0.0121671
4-28243461-C-T	rs56406366	0.16818	0.16818	intron	NA	GWAS	Open_Targets_22.09	Smoking initiation (ever regular vs never regular)	5e-13	0.0224875
4-28243461-C-T	rs56406366	0.16818	0.16818	intron	NA	GWAS	FGR12_UKBB	Ever smoked	1.29e-08	0.0248
4-28243461-C-T	rs56406366	0.16818	0.16818	intron	NA	GWAS	Open_Targets_22.09	Forced expiratory volume in 1-second (fev1)	1.5e-08	-0.00952858
4-28243461-C-T	rs56406366	0.16818	0.16818	intron	NA	GWAS	FinnGen_MVP_UKBB_meta	Sleep apnoea	1.95e-08	0.0251
4-28243461-C-T	rs56406366	0.16818	0.16818	intron	NA	GWAS	FinnGen_MVP_UKBB_meta	Dorsalgia	2.95e-08	0.0231
4-28243461-C-T	rs56406366	0.16818	0.16818	intron	NA	GWAS	Open_Targets_22.09	Smoking cessation (MTAG)	3e-08	0.0102639
4-28243461-C-T	rs56406366	0.16818	0.16818	intron	NA	GWAS	Open_Targets_22.09	Forced expiratory volume in 1-second (fev1)	3.95e-08	-0.00936911
4-28243461-C-T	rs56406366	0.16818	0.16818	intron	NA	GWAS	Open_Targets_22.09	Forced expiratory volume in 1-second (fev1), best measure	4.03e-08	-0.00996355
20-33979120-C-G	rs6088366	0.046318	0.046318	downstream gene	RALY-AS1	pQTL	UKBB_pQTL_3k	PROC	1.47e-209	0.477588
20-33979120-C-G	rs6088366	0.046318	0.046318	downstream gene	RALY-AS1	pQTL	UKBB_pQTL_3k	PROCR	1.44e-144	0.434171
20-33979120-C-G	rs6088366	0.046318	0.046318	downstream gene	RALY-AS1	pQTL	deCODE_pQTL_2021	PROC	2.8e-77	0.3514
20-33979120-C-G	rs6088366	0.046318	0.046318	downstream gene	RALY-AS1	GWAS	Kanta_2024_12	Protein C actual/normal in Platelet poor plasma by Coagulation assay [%], sample-wise median	3.62e-40	13.3745
20-33979120-C-G	rs6088366	0.046318	0.046318	downstream gene	RALY-AS1	GWAS	Kanta_2024_12	Prothrombin time (PT) actual/Normal [%], sample-wise median	4.6e-40	2.51511
20-33979120-C-G	rs6088366	0.046318	0.046318	downstream gene	RALY-AS1	GWAS	Open_Targets_22.09	Ease of skin tanning	2.53e-31	-0.0610036
20-33979120-C-G	rs6088366	0.046318	0.046318	downstream gene	RALY-AS1	GWAS	Open_Targets_22.09	Skin colour	5.29e-27	0.0331464
20-33979120-C-G	rs6088366	0.046318	0.046318	downstream gene	RALY-AS1	GWAS	Open_Targets_22.09	Vitamin K-dependent protein C measurement	3.1e-26	0.3117
20-33979120-C-G	rs6088366	0.046318	0.046318	downstream gene	RALY-AS1	pQTL	UKBB_pQTL_3k	F7	7.27e-21	0.145658
20-33979120-C-G	rs6088366	0.046318	0.046318	downstream gene	RALY-AS1	pQTL	FinnGen_SomaScan_2023-03-02	PROCR	2.35e-20	0.752241
20-33979120-C-G	rs6088366	0.046318	0.046318	downstream gene	RALY-AS1	GWAS	Kanta_2024_12	INR in Blood by Coagulation assay [inr], sample-wise median	5.54e-20	-0.0914562
20-33979120-C-G	rs6088366	0.046318	0.046318	downstream gene	RALY-AS1	pQTL	FinnGen_Olink_2023-10-11	PROC	5.31e-18	0.505652
20-33979120-C-G	rs6088366	0.046318	0.046318	downstream gene	RALY-AS1	GWAS	Open_Targets_22.09	Appendicular lean mass	1.15e-17	0.0364
20-33979120-C-G	rs6088366	0.046318	0.046318	downstream gene	RALY-AS1	GWAS	FinnGen_MVP_UKBB_meta	Malignant neoplasm of skin, excluding all cancers (controls excluding all cancers)	7.76e-16	-0.0745
20-33979120-C-G	rs6088366	0.046318	0.046318	downstream gene	RALY-AS1	GWAS	Open_Targets_22.09	Standing height	1.44e-13	0.247067
20-33979120-C-G	rs6088366	0.046318	0.046318	downstream gene	RALY-AS1	GWAS	Open_Targets_22.09	Sunburns	5e-13	0
20-33979120-C-G	rs6088366	0.046318	0.046318	downstream gene	RALY-AS1	GWAS	Open_Targets_22.09	Appendicular lean mass	5.5e-13	0.0441598
20-33979120-C-G	rs6088366	0.046318	0.046318	downstream gene	RALY-AS1	GWAS	FinnGen_MVP_UKBB_meta	Other malignant neoplasms of skin (=non-melanoma skin cancer), excluding all cancers (controls excluding all cancers)	1.1e-12	-0.0778
20-33979120-C-G	rs6088366	0.046318	0.046318	downstream gene	RALY-AS1	pQTL	FinnGen_Olink_2023-10-11	PROCR	1.26e-11	0.39778
20-33979120-C-G	rs6088366	0.046318	0.046318	downstream gene	RALY-AS1	pQTL	FinnGen_SomaScan_2023-03-02	PROC	1.52e-10	0.527961
20-33979120-C-G	rs6088366	0.046318	0.046318	downstream gene	RALY-AS1	GWAS	Open_Targets_22.09	Leg fat percentage (right)	9.14e-10	-0.178906
20-33979120-C-G	rs6088366	0.046318	0.046318	downstream gene	RALY-AS1	GWAS	Open_Targets_22.09	Leg fat percentage (left)	1.24e-09	-0.16873
20-33979120-C-G	rs6088366	0.046318	0.046318	downstream gene	RALY-AS1	GWAS	FGR12_UKBB	Malignant neoplasm of skin, excluding all cancers (controls excluding all cancers)	1.66e-09	-0.0733
20-33979120-C-G	rs6088366	0.046318	0.046318	downstream gene	RALY-AS1	eQTL	QTD000545	ENSG00000287853	4.36e-09	0.761586
20-33979120-C-G	rs6088366	0.046318	0.046318	downstream gene	RALY-AS1	GWAS	Open_Targets_22.09	Sitting height	4.71e-09	0.113142
20-33979120-C-G	rs6088366	0.046318	0.046318	downstream gene	RALY-AS1	GWAS	Open_Targets_22.09	Childhood sunburn occasions	6.38e-09	-0.0312801
20-33979120-C-G	rs6088366	0.046318	0.046318	downstream gene	RALY-AS1	GWAS	Open_Targets_22.09	Body fat percentage	8.46e-09	0.179699
20-33979120-C-G	rs6088366	0.046318	0.046318	downstream gene	RALY-AS1	pQTL	deCODE_pQTL_2021	F7	1.27e-08	0.1156
20-33979120-C-G	rs6088366	0.046318	0.046318	downstream gene	RALY-AS1	GWAS	FGR12_UKBB	Venous thromboembolism	1.7e-08	0.0793
20-33979120-C-G	rs6088366	0.046318	0.046318	downstream gene	RALY-AS1	pQTL	deCODE_pQTL_2021	CST5	3.55e-08	0.1102
11-113401785-T-C	rs139365192	0.0087239	0.0087239	upstream gene	NA	eQTL	QTD000090	ANKK1	1.15e-08	0.896044
11-113401785-T-C	rs139365192	0.0087239	0.0087239	upstream gene	NA	eQTL	QTD000086	ANKK1	1.87e-08	0.873517
10-117113928-T-G	rs7917897	0.66086	0.66086	intron	SHTN1	eQTL	QTD000081	SHTN1	2.89e-40	-1.07701
10-117113928-T-G	rs7917897	0.66086	0.66086	intron	SHTN1	eQTL	QTD000373	SHTN1	2.74e-37	-0.876946
10-117113928-T-G	rs7917897	0.66086	0.66086	intron	SHTN1	eQTL	QTD000069	SHTN1	6.05e-32	-0.790431
10-117113928-T-G	rs7917897	0.66086	0.66086	intron	SHTN1	eQTL	QTD000374	SHTN1	2.47e-22	-0.708786
10-117113928-T-G	rs7917897	0.66086	0.66086	intron	SHTN1	eQTL	QTD000083	SHTN1	1.03e-17	-0.969282
10-117113928-T-G	rs7917897	0.66086	0.66086	intron	SHTN1	eQTL	QTD000021	SHTN1	5.24e-17	-1.01747
10-117113928-T-G	rs7917897	0.66086	0.66086	intron	SHTN1	eQTL	QTD000356	SHTN1	1.11e-15	-0.402656
10-117113928-T-G	rs7917897	0.66086	0.66086	intron	SHTN1	eQTL	QTD000609	SHTN1	6.74e-15	-0.513048
10-117113928-T-G	rs7917897	0.66086	0.66086	intron	SHTN1	eQTL	QTD000549	SHTN1	1.48e-14	-0.812956
10-117113928-T-G	rs7917897	0.66086	0.66086	intron	SHTN1	eQTL	QTD000603	SHTN1	1.65e-13	-0.625844
10-117113928-T-G	rs7917897	0.66086	0.66086	intron	SHTN1	GWAS	FinnGen_MVP_UKBB_meta	Obesity	2e-13	-0.0307
10-117113928-T-G	rs7917897	0.66086	0.66086	intron	SHTN1	GWAS	Open_Targets_22.09	Nonsyndromic cleft lip with cleft palate	7e-13	-0.210721
10-117113928-T-G	rs7917897	0.66086	0.66086	intron	SHTN1	GWAS	Open_Targets_22.09	Age at first birth	9.03e-13	0.0956
10-117113928-T-G	rs7917897	0.66086	0.66086	intron	SHTN1	GWAS	Open_Targets_22.09	Age at first sexual intercourse	9.2e-13	0.0175
10-117113928-T-G	rs7917897	0.66086	0.66086	intron	SHTN1	GWAS	Open_Targets_22.09	Cortical thickness (MOSTest)	1e-12	0
10-117113928-T-G	rs7917897	0.66086	0.66086	intron	SHTN1	GWAS	Open_Targets_22.09	Arm fat percentage (right)	2.74e-12	-0.148196
10-117113928-T-G	rs7917897	0.66086	0.66086	intron	SHTN1	GWAS	Open_Targets_22.09	Leg fat percentage (right)	7.03e-12	-0.108161
10-117113928-T-G	rs7917897	0.66086	0.66086	intron	SHTN1	GWAS	Open_Targets_22.09	Subcortical volume (MOSTest)	8e-12	0
10-117113928-T-G	rs7917897	0.66086	0.66086	intron	SHTN1	GWAS	Open_Targets_22.09	Age at first birth	1.08e-11	0.084
10-117113928-T-G	rs7917897	0.66086	0.66086	intron	SHTN1	GWAS	Open_Targets_22.09	Body mass index (bmi)	1.91e-11	-0.0911112
10-117113928-T-G	rs7917897	0.66086	0.66086	intron	SHTN1	GWAS	Open_Targets_22.09	Arm fat percentage (left)	2.45e-11	-0.142798
10-117113928-T-G	rs7917897	0.66086	0.66086	intron	SHTN1	eQTL	QTD000357	SHTN1	2.54e-11	-0.392265
10-117113928-T-G	rs7917897	0.66086	0.66086	intron	SHTN1	GWAS	Open_Targets_22.09	Weight	3e-11	-0.0164
10-117113928-T-G	rs7917897	0.66086	0.66086	intron	SHTN1	GWAS	Open_Targets_22.09	Arm fat mass (right)	3.11e-11	-0.0117229
10-117113928-T-G	rs7917897	0.66086	0.66086	intron	SHTN1	GWAS	Open_Targets_22.09	Educational attainment (years of education)	4e-11	0.0122
10-117113928-T-G	rs7917897	0.66086	0.66086	intron	SHTN1	GWAS	Open_Targets_22.09	Body fat percentage	4.19e-11	-0.119608
10-117113928-T-G	rs7917897	0.66086	0.66086	intron	SHTN1	eQTL	QTD000752	SHTN1	4.57e-11	-0.795727
10-117113928-T-G	rs7917897	0.66086	0.66086	intron	SHTN1	GWAS	Open_Targets_22.09	Hip circumference	5.36e-11	-0.171279
10-117113928-T-G	rs7917897	0.66086	0.66086	intron	SHTN1	GWAS	Open_Targets_22.09	Age at first birth	6.64e-11	0.086
10-117113928-T-G	rs7917897	0.66086	0.66086	intron	SHTN1	GWAS	Open_Targets_22.09	Body mass index (bmi)	7.92e-11	-0.0879199
10-117113928-T-G	rs7917897	0.66086	0.66086	intron	SHTN1	eQTL	QTD000337	SHTN1	8.12e-11	0.465458
10-117113928-T-G	rs7917897	0.66086	0.66086	intron	SHTN1	eQTL	QTD000419	SHTN1	8.48e-11	-0.687433
10-117113928-T-G	rs7917897	0.66086	0.66086	intron	SHTN1	GWAS	Open_Targets_22.09	Noncognitive aspects of educational attainment	1e-10	0.0581829
10-117113928-T-G	rs7917897	0.66086	0.66086	intron	SHTN1	GWAS	Open_Targets_22.09	Body mass index	1e-10	-0.018
10-117113928-T-G	rs7917897	0.66086	0.66086	intron	SHTN1	GWAS	Open_Targets_22.09	Arm fat mass (left)	1.43e-10	-0.0126502
10-117113928-T-G	rs7917897	0.66086	0.66086	intron	SHTN1	eQTL	QTD000022	ENSG00000287655	2.42e-10	-0.482006
10-117113928-T-G	rs7917897	0.66086	0.66086	intron	SHTN1	eQTL	QTD000082	SHTN1	2.47e-10	-0.390677
10-117113928-T-G	rs7917897	0.66086	0.66086	intron	SHTN1	GWAS	Open_Targets_22.09	Nonsyndromic cleft lip with or without cleft palate	3e-10	0.254642
10-117113928-T-G	rs7917897	0.66086	0.66086	intron	SHTN1	GWAS	Open_Targets_22.09	Educational attainment (MTAG) [MTAG]	3e-10	0.0109
10-117113928-T-G	rs7917897	0.66086	0.66086	intron	SHTN1	GWAS	Open_Targets_22.09	Hand grip strength	4e-10	0.002
10-117113928-T-G	rs7917897	0.66086	0.66086	intron	SHTN1	pQTL	deCODE_pQTL_2021	PNLIPRP2	4.33e-10	0.074
10-117113928-T-G	rs7917897	0.66086	0.66086	intron	SHTN1	GWAS	Open_Targets_22.09	Age at first birth	5.07e-10	0.0755
10-117113928-T-G	rs7917897	0.66086	0.66086	intron	SHTN1	eQTL	QTD000754	SHTN1	5.32e-10	-0.758197
10-117113928-T-G	rs7917897	0.66086	0.66086	intron	SHTN1	GWAS	FinnGen_MVP_UKBB_meta	Type 2 diabetes, definitions combined	5.5e-10	-0.0228
10-117113928-T-G	rs7917897	0.66086	0.66086	intron	SHTN1	GWAS	Open_Targets_22.09	Educational attainment (years of education) [conditional-joint]	6e-10	-0.0121
10-117113928-T-G	rs7917897	0.66086	0.66086	intron	SHTN1	eQTL	QTD000410	SHTN1	6.03e-10	-0.619451
10-117113928-T-G	rs7917897	0.66086	0.66086	intron	SHTN1	eQTL	QTD000021	ENSG00000287655	1.25e-09	-0.782227
10-117113928-T-G	rs7917897	0.66086	0.66086	intron	SHTN1	GWAS	Open_Targets_22.09	Highest math class taken (MTAG) [MTAG]	2e-09	0.0129
10-117113928-T-G	rs7917897	0.66086	0.66086	intron	SHTN1	GWAS	Open_Targets_22.09	Trunk fat percentage	2.22e-09	-0.12269
10-117113928-T-G	rs7917897	0.66086	0.66086	intron	SHTN1	GWAS	FinnGen_R12	Weight, inverse-rank normalized	2.27e-09	-0.0157032
10-117113928-T-G	rs7917897	0.66086	0.66086	intron	SHTN1	eQTL	QTD000409	SHTN1	6.86e-09	-0.579283
10-117113928-T-G	rs7917897	0.66086	0.66086	intron	SHTN1	eQTL	QTD000068	SHTN1	7.92e-09	-0.448092
10-117113928-T-G	rs7917897	0.66086	0.66086	intron	SHTN1	GWAS	Open_Targets_22.09	Cleft lip with or without cleft palate	9e-09	0
10-117113928-T-G	rs7917897	0.66086	0.66086	intron	SHTN1	eQTL	QTD000424	SHTN1	9.7e-09	-0.537911
10-117113928-T-G	rs7917897	0.66086	0.66086	intron	SHTN1	GWAS	Open_Targets_22.09	Lung function (FVC)	1e-08	0
10-117113928-T-G	rs7917897	0.66086	0.66086	intron	SHTN1	GWAS	Open_Targets_22.09	White matter microstructure (mode of anisotropy) [Cingulate gyrus]	1e-08	0
10-117113928-T-G	rs7917897	0.66086	0.66086	intron	SHTN1	GWAS	Open_Targets_22.09	Age at first sexual intercourse	1.1e-08	0.0155
10-117113928-T-G	rs7917897	0.66086	0.66086	intron	SHTN1	GWAS	Open_Targets_22.09	Orofacial clefts	2e-08	0.307485
10-117113928-T-G	rs7917897	0.66086	0.66086	intron	SHTN1	GWAS	Open_Targets_22.09	Body fat percentage	4e-08	0
10-117113928-T-G	rs7917897	0.66086	0.66086	intron	SHTN1	eQTL	QTD000414	SHTN1	4.1e-08	-0.486845
11-16319561-G-A	rs61883187	0.15411	0.15411	intron	SOX6	GWAS	Open_Targets_22.09	Hair color	3e-25	0
11-16319561-G-A	rs61883187	0.15411	0.15411	intron	SOX6	GWAS	Open_Targets_22.09	Blond vs. brown/black hair color	1e-14	0
11-16319561-G-A	rs61883187	0.15411	0.15411	intron	SOX6	GWAS	Open_Targets_22.09	Smoking cessation (MTAG)	2e-13	0
11-16319561-G-A	rs61883187	0.15411	0.15411	intron	SOX6	GWAS	Open_Targets_22.09	Blonde | hair colour (natural, before greying)	1.56e-12	0.0704138
11-16319561-G-A	rs61883187	0.15411	0.15411	intron	SOX6	GWAS	Open_Targets_22.09	Blonde | hair colour (natural, before greying)	2.65e-12	0.069547
11-16319561-G-A	rs61883187	0.15411	0.15411	intron	SOX6	GWAS	Open_Targets_22.09	Hot drink temperature	2.92e-11	0.0120283
11-16319561-G-A	rs61883187	0.15411	0.15411	intron	SOX6	GWAS	Open_Targets_22.09	Hot drink temperature	2.92e-11	0.0120283
11-16319561-G-A	rs61883187	0.15411	0.15411	intron	SOX6	GWAS	Open_Targets_22.09	Smoking cessation	1e-10	0
11-16319561-G-A	rs61883187	0.15411	0.15411	intron	SOX6	GWAS	Open_Targets_22.09	Multisite chronic pain	2e-10	0.0208
11-16319561-G-A	rs61883187	0.15411	0.15411	intron	SOX6	GWAS	Open_Targets_22.09	Multisite chronic pain	2e-10	0
11-16319561-G-A	rs61883187	0.15411	0.15411	intron	SOX6	GWAS	Open_Targets_22.09	Childhood sunburn occasions	2.03e-10	0.0205646
11-16319561-G-A	rs61883187	0.15411	0.15411	intron	SOX6	GWAS	Open_Targets_22.09	Mood instability	3e-10	0
11-16319561-G-A	rs61883187	0.15411	0.15411	intron	SOX6	GWAS	Open_Targets_22.09	Smoking cessation	1e-09	0.0314907
11-16319561-G-A	rs61883187	0.15411	0.15411	intron	SOX6	GWAS	Open_Targets_22.09	Childhood sunburn occasions	1.14e-09	-0.0173506
11-16319561-G-A	rs61883187	0.15411	0.15411	intron	SOX6	GWAS	Open_Targets_22.09	Sex hormone-binding globulin levels	2.9e-09	-0.00740136
11-16319561-G-A	rs61883187	0.15411	0.15411	intron	SOX6	GWAS	Open_Targets_22.09	Sunburns	4e-09	0
11-16319561-G-A	rs61883187	0.15411	0.15411	intron	SOX6	GWAS	Open_Targets_22.09	Tea intake	7.85e-09	-0.0437315
11-16319561-G-A	rs61883187	0.15411	0.15411	intron	SOX6	GWAS	Open_Targets_22.09	Dark brown | hair colour (natural, before greying)	1.03e-08	-0.0374709
11-16319561-G-A	rs61883187	0.15411	0.15411	intron	SOX6	GWAS	Open_Targets_22.09	Blonde | hair colour (natural, before greying)	1.36e-08	0.0427158
11-16319561-G-A	rs61883187	0.15411	0.15411	intron	SOX6	GWAS	Open_Targets_22.09	Light smokers, at least 100 smokes in lifetime	3.68e-08	-0.0575243
12-102464310-CT-C	rs5742625	0.21275	0.21275	intron	IGF1	eQTL	QTD000436	WASHC3	4.42e-28	0.685659
12-102464310-CT-C	rs5742625	0.21275	0.21275	intron	IGF1	eQTL	QTD000143	WASHC3	2.79e-27	0.71484
12-102464310-CT-C	rs5742625	0.21275	0.21275	intron	IGF1	sQTL	QTD000089	WASHC3	3.85e-26	0.700517
12-102464310-CT-C	rs5742625	0.21275	0.21275	intron	IGF1	sQTL	QTD000340	WASHC3	2.11e-25	0.873584
12-102464310-CT-C	rs5742625	0.21275	0.21275	intron	IGF1	eQTL	QTD000248	WASHC3	4.99e-24	0.705964
12-102464310-CT-C	rs5742625	0.21275	0.21275	intron	IGF1	eQTL	QTD000218	WASHC3	2.45e-23	0.673592
12-102464310-CT-C	rs5742625	0.21275	0.21275	intron	IGF1	sQTL	QTD000250	WASHC3	2.44e-22	0.660011
12-102464310-CT-C	rs5742625	0.21275	0.21275	intron	IGF1	GWAS	Open_Targets_22.09	Total cerebellar volume (excluding Crus I vermis)	4e-22	0.053
12-102464310-CT-C	rs5742625	0.21275	0.21275	intron	IGF1	eQTL	QTD000288	WASHC3	1.36e-21	0.596327
12-102464310-CT-C	rs5742625	0.21275	0.21275	intron	IGF1	eQTL	QTD000077	WASHC3	2.47e-21	0.628666
12-102464310-CT-C	rs5742625	0.21275	0.21275	intron	IGF1	eQTL	QTD000118	WASHC3	1.1e-20	0.611666
12-102464310-CT-C	rs5742625	0.21275	0.21275	intron	IGF1	GWAS	Open_Targets_22.09	Appendicular lean mass	1.91e-20	0.0217
12-102464310-CT-C	rs5742625	0.21275	0.21275	intron	IGF1	eQTL	QTD000213	WASHC3	3.65e-20	0.728803
12-102464310-CT-C	rs5742625	0.21275	0.21275	intron	IGF1	eQTL	QTD000249	WASHC3	4.47e-20	0.637342
12-102464310-CT-C	rs5742625	0.21275	0.21275	intron	IGF1	eQTL	QTD000087	WASHC3	1.16e-19	0.672273
12-102464310-CT-C	rs5742625	0.21275	0.21275	intron	IGF1	eQTL	QTD000088	WASHC3	7.09e-19	0.651235
12-102464310-CT-C	rs5742625	0.21275	0.21275	intron	IGF1	eQTL	QTD000144	WASHC3	1.12e-18	0.571897
12-102464310-CT-C	rs5742625	0.21275	0.21275	intron	IGF1	GWAS	Open_Targets_22.09	Appendicular lean mass	3.8e-18	0.0291228
12-102464310-CT-C	rs5742625	0.21275	0.21275	intron	IGF1	eQTL	QTD000435	WASHC3	3.85e-18	0.377694
12-102464310-CT-C	rs5742625	0.21275	0.21275	intron	IGF1	eQTL	QTD000242	WASHC3	4.49e-18	-0.357956
12-102464310-CT-C	rs5742625	0.21275	0.21275	intron	IGF1	eQTL	QTD000078	WASHC3	2.23e-17	0.52203
12-102464310-CT-C	rs5742625	0.21275	0.21275	intron	IGF1	eQTL	QTD000113	WASHC3	2.58e-17	0.645857
12-102464310-CT-C	rs5742625	0.21275	0.21275	intron	IGF1	eQTL	QTD000241	WASHC3	2.58e-17	-0.500335
12-102464310-CT-C	rs5742625	0.21275	0.21275	intron	IGF1	edQTL	Artery-Tibial	chr12_102050193	5.48e-17	-0.168747
12-102464310-CT-C	rs5742625	0.21275	0.21275	intron	IGF1	edQTL	Artery-Tibial	chr12_102050258	6.49e-17	-0.169598
12-102464310-CT-C	rs5742625	0.21275	0.21275	intron	IGF1	edQTL	Artery-Tibial	chr12_102050278	1.34e-16	-0.169681
12-102464310-CT-C	rs5742625	0.21275	0.21275	intron	IGF1	sQTL	QTD000220	WASHC3	1.36e-16	0.592274
12-102464310-CT-C	rs5742625	0.21275	0.21275	intron	IGF1	eQTL	QTD000233	WASHC3	1.58e-16	0.599038
12-102464310-CT-C	rs5742625	0.21275	0.21275	intron	IGF1	edQTL	Testis	chr12_102050203	1.6e-16	-0.230585
12-102464310-CT-C	rs5742625	0.21275	0.21275	intron	IGF1	eQTL	QTD000247	WASHC3	2.1e-16	0.514035
12-102464310-CT-C	rs5742625	0.21275	0.21275	intron	IGF1	eQTL	QTD000375	WASHC3	2.18e-16	0.576711
12-102464310-CT-C	rs5742625	0.21275	0.21275	intron	IGF1	edQTL	Testis	chr12_102050281	2.33e-16	-0.277079
12-102464310-CT-C	rs5742625	0.21275	0.21275	intron	IGF1	sQTL	QTD000285	WASHC3	2.99e-16	0.505968
12-102464310-CT-C	rs5742625	0.21275	0.21275	intron	IGF1	eQTL	QTD000082	WASHC3	3.36e-16	-0.537019
12-102464310-CT-C	rs5742625	0.21275	0.21275	intron	IGF1	eQTL	QTD000112	WASHC3	3.8e-16	0.601259
12-102464310-CT-C	rs5742625	0.21275	0.21275	intron	IGF1	edQTL	Artery-Tibial	chr12_102050203	1.15e-15	-0.161948
12-102464310-CT-C	rs5742625	0.21275	0.21275	intron	IGF1	edQTL	Testis	chr12_102050278	2.91e-15	-0.263909
12-102464310-CT-C	rs5742625	0.21275	0.21275	intron	IGF1	GWAS	Open_Targets_22.09	Vertex-wise sulcal depth	3e-15	7.91
12-102464310-CT-C	rs5742625	0.21275	0.21275	intron	IGF1	edQTL	Nerve-Tibial	chr12_102050193	4.24e-15	-0.164205
12-102464310-CT-C	rs5742625	0.21275	0.21275	intron	IGF1	eQTL	QTD000243	WASHC3	6.18e-15	0.557336
12-102464310-CT-C	rs5742625	0.21275	0.21275	intron	IGF1	edQTL	Testis	chr12_102050289	6.71e-15	-0.262601
12-102464310-CT-C	rs5742625	0.21275	0.21275	intron	IGF1	eQTL	QTD000256	WASHC3	8.19e-15	-0.542836
12-102464310-CT-C	rs5742625	0.21275	0.21275	intron	IGF1	eQTL	QTD000336	LINC02456	8.78e-15	-0.558228
12-102464310-CT-C	rs5742625	0.21275	0.21275	intron	IGF1	edQTL	Nerve-Tibial	chr12_102050203	9.94e-15	-0.154596
12-102464310-CT-C	rs5742625	0.21275	0.21275	intron	IGF1	eQTL	QTD000376	WASHC3	1.29e-14	0.547198
12-102464310-CT-C	rs5742625	0.21275	0.21275	intron	IGF1	eQTL	QTD000283	WASHC3	1.32e-14	0.483859
12-102464310-CT-C	rs5742625	0.21275	0.21275	intron	IGF1	eQTL	QTD000133	WASHC3	1.66e-14	0.610244
12-102464310-CT-C	rs5742625	0.21275	0.21275	intron	IGF1	eQTL	QTD000373	WASHC3	2.15e-14	-0.279689
12-102464310-CT-C	rs5742625	0.21275	0.21275	intron	IGF1	pQTL	UKBB_pQTL_3k	WASHC3	2.23e-14	-0.0687675
12-102464310-CT-C	rs5742625	0.21275	0.21275	intron	IGF1	eQTL	QTD000253	WASHC3	2.29e-14	0.628174
12-102464310-CT-C	rs5742625	0.21275	0.21275	intron	IGF1	eQTL	QTD000234	WASHC3	3.88e-14	0.545677
12-102464310-CT-C	rs5742625	0.21275	0.21275	intron	IGF1	eQTL	QTD000076	WASHC3	5.11e-14	0.358386
12-102464310-CT-C	rs5742625	0.21275	0.21275	intron	IGF1	sQTL	QTD000290	WASHC3	5.53e-14	-0.484245
12-102464310-CT-C	rs5742625	0.21275	0.21275	intron	IGF1	GWAS	Open_Targets_22.09	Adventurousness	8e-14	0.01813
12-102464310-CT-C	rs5742625	0.21275	0.21275	intron	IGF1	sQTL	QTD000235	WASHC3	8e-14	0.566813
12-102464310-CT-C	rs5742625	0.21275	0.21275	intron	IGF1	eQTL	QTD000088	WASHC3	8.67e-14	-0.51982
12-102464310-CT-C	rs5742625	0.21275	0.21275	intron	IGF1	GWAS	Open_Targets_22.09	General risk tolerance (MTAG)	9e-14	0.011
12-102464310-CT-C	rs5742625	0.21275	0.21275	intron	IGF1	eQTL	QTD000068	WASHC3	9.08e-14	-0.577215
12-102464310-CT-C	rs5742625	0.21275	0.21275	intron	IGF1	eQTL	QTD000157	WASHC3	1.02e-13	0.585366
12-102464310-CT-C	rs5742625	0.21275	0.21275	intron	IGF1	eQTL	QTD000219	WASHC3	1.25e-13	-0.451636
12-102464310-CT-C	rs5742625	0.21275	0.21275	intron	IGF1	edQTL	Esophagus-Muscularis	chr12_102050258	1.84e-13	-0.171317
12-102464310-CT-C	rs5742625	0.21275	0.21275	intron	IGF1	sQTL	QTD000094	WASHC3	1.9e-13	-0.283685
12-102464310-CT-C	rs5742625	0.21275	0.21275	intron	IGF1	edQTL	Nerve-Tibial	chr12_102050278	2.13e-13	-0.144574
12-102464310-CT-C	rs5742625	0.21275	0.21275	intron	IGF1	eQTL	QTD000081	WASHC3	2.17e-13	-0.576755
12-102464310-CT-C	rs5742625	0.21275	0.21275	intron	IGF1	sQTL	QTD000345	WASHC3	2.29e-13	-0.484121
12-102464310-CT-C	rs5742625	0.21275	0.21275	intron	IGF1	eQTL	QTD000342	WASHC3	5.88e-13	-0.370538
12-102464310-CT-C	rs5742625	0.21275	0.21275	intron	IGF1	edQTL	Nerve-Tibial	chr12_102050281	7.3e-13	-0.137392
12-102464310-CT-C	rs5742625	0.21275	0.21275	intron	IGF1	eQTL	QTD000333	WASHC3	7.82e-13	0.610916
12-102464310-CT-C	rs5742625	0.21275	0.21275	intron	IGF1	eQTL	QTD000228	WASHC3	7.89e-13	0.632033
12-102464310-CT-C	rs5742625	0.21275	0.21275	intron	IGF1	eQTL	QTD000282	WASHC3	9.36e-13	-0.314126
12-102464310-CT-C	rs5742625	0.21275	0.21275	intron	IGF1	GWAS	Open_Targets_22.09	Aspartate aminotransferase levels	9.5e-13	0.0184354
12-102464310-CT-C	rs5742625	0.21275	0.21275	intron	IGF1	eQTL	QTD000239	WASHC3	1.19e-12	0.655921
12-102464310-CT-C	rs5742625	0.21275	0.21275	intron	IGF1	eQTL	QTD000334	WASHC3	1.42e-12	0.588961
12-102464310-CT-C	rs5742625	0.21275	0.21275	intron	IGF1	sQTL	QTD000135	WASHC3	1.65e-12	0.550351
12-102464310-CT-C	rs5742625	0.21275	0.21275	intron	IGF1	eQTL	QTD000374	WASHC3	1.99e-12	0.326679
12-102464310-CT-C	rs5742625	0.21275	0.21275	intron	IGF1	eQTL	QTD000124	WASHC3	2.67e-12	0.521642
12-102464310-CT-C	rs5742625	0.21275	0.21275	intron	IGF1	eQTL	QTD000287	WASHC3	3.71e-12	0.441994
12-102464310-CT-C	rs5742625	0.21275	0.21275	intron	IGF1	sQTL	QTD000335	WASHC3	3.75e-12	-0.560829
12-102464310-CT-C	rs5742625	0.21275	0.21275	intron	IGF1	edQTL	Artery-Tibial	chr12_102050281	4.15e-12	-0.151947
12-102464310-CT-C	rs5742625	0.21275	0.21275	intron	IGF1	eQTL	QTD000117	WASHC3	4.82e-12	0.435026
12-102464310-CT-C	rs5742625	0.21275	0.21275	intron	IGF1	edQTL	Esophagus-Muscularis	chr12_102050203	5.82e-12	-0.160941
12-102464310-CT-C	rs5742625	0.21275	0.21275	intron	IGF1	GWAS	Open_Targets_22.09	Brain region volumes [right cerebellum exterior]	7e-12	0
12-102464310-CT-C	rs5742625	0.21275	0.21275	intron	IGF1	eQTL	QTD000237	WASHC3	1e-11	0.568028
12-102464310-CT-C	rs5742625	0.21275	0.21275	intron	IGF1	eQTL	QTD000281	WASHC3	1.06e-11	-0.362625
12-102464310-CT-C	rs5742625	0.21275	0.21275	intron	IGF1	edQTL	Artery-Tibial	chr12_102050289	1.26e-11	-0.131347
12-102464310-CT-C	rs5742625	0.21275	0.21275	intron	IGF1	eQTL	QTD000254	WASHC3	1.57e-11	0.556182
12-102464310-CT-C	rs5742625	0.21275	0.21275	intron	IGF1	eQTL	QTD000134	WASHC3	1.64e-11	0.519848
12-102464310-CT-C	rs5742625	0.21275	0.21275	intron	IGF1	eQTL	QTD000318	WASHC3	2.14e-11	0.442976
12-102464310-CT-C	rs5742625	0.21275	0.21275	intron	IGF1	eQTL	QTD000188	WASHC3	2.68e-11	0.739923
12-102464310-CT-C	rs5742625	0.21275	0.21275	intron	IGF1	sQTL	QTD000315	WASHC3	3.12e-11	0.498397
12-102464310-CT-C	rs5742625	0.21275	0.21275	intron	IGF1	eQTL	QTD000129	WASHC3	3.18e-11	0.703643
12-102464310-CT-C	rs5742625	0.21275	0.21275	intron	IGF1	sQTL	QTD000145	WASHC3	4.19e-11	-0.432574
12-102464310-CT-C	rs5742625	0.21275	0.21275	intron	IGF1	eQTL	QTD000054	WASHC3	4.45e-11	0.425453
12-102464310-CT-C	rs5742625	0.21275	0.21275	intron	IGF1	eQTL	QTD000128	WASHC3	4.53e-11	0.708825
12-102464310-CT-C	rs5742625	0.21275	0.21275	intron	IGF1	eQTL	QTD000229	WASHC3	4.82e-11	0.569901
12-102464310-CT-C	rs5742625	0.21275	0.21275	intron	IGF1	sQTL	QTD000125	WASHC3	4.97e-11	0.489863
12-102464310-CT-C	rs5742625	0.21275	0.21275	intron	IGF1	eQTL	QTD000344	WASHC3	5.88e-11	0.375573
12-102464310-CT-C	rs5742625	0.21275	0.21275	intron	IGF1	edQTL	Nerve-Tibial	chr12_102050258	6.23e-11	-0.129958
12-102464310-CT-C	rs5742625	0.21275	0.21275	intron	IGF1	eQTL	QTD000244	WASHC3	6.57e-11	-0.365622
12-102464310-CT-C	rs5742625	0.21275	0.21275	intron	IGF1	eQTL	QTD000117	WASHC3	6.68e-11	-0.43124
12-102464310-CT-C	rs5742625	0.21275	0.21275	intron	IGF1	eQTL	QTD000217	WASHC3	7.42e-11	0.342999
12-102464310-CT-C	rs5742625	0.21275	0.21275	intron	IGF1	eQTL	QTD000223	WASHC3	7.61e-11	0.745524
12-102464310-CT-C	rs5742625	0.21275	0.21275	intron	IGF1	edQTL	Testis	chr12_102050258	1.01e-10	-0.246512
12-102464310-CT-C	rs5742625	0.21275	0.21275	intron	IGF1	edQTL	Cells-Cultured-fibroblasts	chr12_102050278	1.06e-10	-0.11671
12-102464310-CT-C	rs5742625	0.21275	0.21275	intron	IGF1	edQTL	Cells-Cultured-fibroblasts	chr12_102050203	1.08e-10	-0.120561
12-102464310-CT-C	rs5742625	0.21275	0.21275	intron	IGF1	eQTL	QTD000248	WASHC3	1.12e-10	0.456822
12-102464310-CT-C	rs5742625	0.21275	0.21275	intron	IGF1	eQTL	QTD000142	WASHC3	1.21e-10	-0.290544
12-102464310-CT-C	rs5742625	0.21275	0.21275	intron	IGF1	eQTL	QTD000541	WASHC3	1.24e-10	0.509625
12-102464310-CT-C	rs5742625	0.21275	0.21275	intron	IGF1	eQTL	QTD000159	WASHC3	1.39e-10	0.736091
12-102464310-CT-C	rs5742625	0.21275	0.21275	intron	IGF1	edQTL	Adipose-Subcutaneous	chr12_102050203	1.66e-10	-0.124767
12-102464310-CT-C	rs5742625	0.21275	0.21275	intron	IGF1	sQTL	QTD000377	WASHC3	1.74e-10	0.446542
12-102464310-CT-C	rs5742625	0.21275	0.21275	intron	IGF1	eQTL	QTD000091	WASHC3	1.88e-10	0.380234
12-102464310-CT-C	rs5742625	0.21275	0.21275	intron	IGF1	eQTL	QTD000252	WASHC3	2.01e-10	-0.46156
12-102464310-CT-C	rs5742625	0.21275	0.21275	intron	IGF1	GWAS	FinnGen_MVP_UKBB_meta	Sleep apnoea	2.14e-10	-0.0253
12-102464310-CT-C	rs5742625	0.21275	0.21275	intron	IGF1	sQTL	QTD000055	WASHC3	2.94e-10	0.415318
12-102464310-CT-C	rs5742625	0.21275	0.21275	intron	IGF1	GWAS	Open_Targets_22.09	Amygdala volume	3e-10	-6.323
12-102464310-CT-C	rs5742625	0.21275	0.21275	intron	IGF1	eQTL	QTD000537	WASHC3	3.47e-10	0.535181
12-102464310-CT-C	rs5742625	0.21275	0.21275	intron	IGF1	sQTL	QTD000114	WASHC3	4.94e-10	0.472042
12-102464310-CT-C	rs5742625	0.21275	0.21275	intron	IGF1	eQTL	QTD000184	WASHC3	5.22e-10	-0.586168
12-102464310-CT-C	rs5742625	0.21275	0.21275	intron	IGF1	edQTL	Esophagus-Muscularis	chr12_102050193	5.36e-10	-0.156345
12-102464310-CT-C	rs5742625	0.21275	0.21275	intron	IGF1	GWAS	Open_Targets_22.09	Arm fat-free mass (right)	5.5e-10	0.00816959
12-102464310-CT-C	rs5742625	0.21275	0.21275	intron	IGF1	eQTL	QTD000227	WASHC3	6.51e-10	0.458845
12-102464310-CT-C	rs5742625	0.21275	0.21275	intron	IGF1	eQTL	QTD000328	WASHC3	6.98e-10	0.617461
12-102464310-CT-C	rs5742625	0.21275	0.21275	intron	IGF1	eQTL	QTD000119	WASHC3	7.1e-10	-0.294425
12-102464310-CT-C	rs5742625	0.21275	0.21275	intron	IGF1	edQTL	Thyroid	chr12_102050193	7.43e-10	-0.118369
12-102464310-CT-C	rs5742625	0.21275	0.21275	intron	IGF1	edQTL	Adipose-Subcutaneous	chr12_102050193	9.82e-10	-0.118049
12-102464310-CT-C	rs5742625	0.21275	0.21275	intron	IGF1	sQTL	QTD000130	WASHC3	1.03e-09	0.607739
12-102464310-CT-C	rs5742625	0.21275	0.21275	intron	IGF1	eQTL	QTD000198	WASHC3	1.15e-09	0.785458
12-102464310-CT-C	rs5742625	0.21275	0.21275	intron	IGF1	eQTL	QTD000070	WASHC3	1.43e-09	-0.514861
12-102464310-CT-C	rs5742625	0.21275	0.21275	intron	IGF1	sQTL	QTD000320	WASHC3	1.47e-09	0.398603
12-102464310-CT-C	rs5742625	0.21275	0.21275	intron	IGF1	edQTL	Cells-Cultured-fibroblasts	chr12_102050281	1.49e-09	-0.1076
12-102464310-CT-C	rs5742625	0.21275	0.21275	intron	IGF1	edQTL	Adipose-Visceral-Omentum	chr12_102050203	1.59e-09	-0.115587
12-102464310-CT-C	rs5742625	0.21275	0.21275	intron	IGF1	eQTL	QTD000189	WASHC3	1.92e-09	-0.590634
12-102464310-CT-C	rs5742625	0.21275	0.21275	intron	IGF1	GWAS	Open_Targets_22.09	Brain region volumes [left cerebellum exterior]	2e-09	0
12-102464310-CT-C	rs5742625	0.21275	0.21275	intron	IGF1	eQTL	QTD000069	WASHC3	2.02e-09	-0.459089
12-102464310-CT-C	rs5742625	0.21275	0.21275	intron	IGF1	eQTL	QTD000257	WASHC3	2.14e-09	-0.314629
12-102464310-CT-C	rs5742625	0.21275	0.21275	intron	IGF1	edQTL	Colon-Sigmoid	chr12_102050193	2.38e-09	-0.192663
12-102464310-CT-C	rs5742625	0.21275	0.21275	intron	IGF1	eQTL	QTD000273	WASHC3	2.38e-09	0.372808
12-102464310-CT-C	rs5742625	0.21275	0.21275	intron	IGF1	GWAS	FGR12_UKBB	Endometriosis	2.82e-09	-0.0657
12-102464310-CT-C	rs5742625	0.21275	0.21275	intron	IGF1	eQTL	QTD000092	WASHC3	2.97e-09	0.391563
12-102464310-CT-C	rs5742625	0.21275	0.21275	intron	IGF1	GWAS	Open_Targets_22.09	Brain region volumes [Brain stem]	3e-09	0
12-102464310-CT-C	rs5742625	0.21275	0.21275	intron	IGF1	GWAS	Open_Targets_22.09	Brainstem volume	3e-09	-5.945
12-102464310-CT-C	rs5742625	0.21275	0.21275	intron	IGF1	GWAS	Open_Targets_22.09	Vertex-wise cortical surface area	3e-09	0
12-102464310-CT-C	rs5742625	0.21275	0.21275	intron	IGF1	edQTL	Thyroid	chr12_102050203	3.52e-09	-0.112781
12-102464310-CT-C	rs5742625	0.21275	0.21275	intron	IGF1	sQTL	QTD000335	WASHC3	3.99e-09	0.496743
12-102464310-CT-C	rs5742625	0.21275	0.21275	intron	IGF1	eQTL	QTD000072	WASHC3	4.62e-09	-0.450638
12-102464310-CT-C	rs5742625	0.21275	0.21275	intron	IGF1	GWAS	Open_Targets_22.09	Aspartate aminotransferase levels	5e-09	0.0174
12-102464310-CT-C	rs5742625	0.21275	0.21275	intron	IGF1	edQTL	Cells-Cultured-fibroblasts	chr12_102050193	5.13e-09	-0.118135
12-102464310-CT-C	rs5742625	0.21275	0.21275	intron	IGF1	eQTL	QTD000093	WASHC3	5.64e-09	-0.438115
12-102464310-CT-C	rs5742625	0.21275	0.21275	intron	IGF1	sQTL	QTD000310	WASHC3	5.96e-09	0.548854
12-102464310-CT-C	rs5742625	0.21275	0.21275	intron	IGF1	sQTL	QTD000230	WASHC3	6.02e-09	0.51685
12-102464310-CT-C	rs5742625	0.21275	0.21275	intron	IGF1	eQTL	QTD000437	WASHC3	6.52e-09	-0.233798
12-102464310-CT-C	rs5742625	0.21275	0.21275	intron	IGF1	sQTL	QTD000160	WASHC3	6.68e-09	0.643313
12-102464310-CT-C	rs5742625	0.21275	0.21275	intron	IGF1	GWAS	Open_Targets_22.09	Waist-to-hip ratio adjusted for BMI	7e-09	-0.0225499
12-102464310-CT-C	rs5742625	0.21275	0.21275	intron	IGF1	edQTL	Cells-Cultured-fibroblasts	chr12_102050258	7.69e-09	-0.117825
12-102464310-CT-C	rs5742625	0.21275	0.21275	intron	IGF1	eQTL	QTD000536	WASHC3	7.87e-09	0.49684
12-102464310-CT-C	rs5742625	0.21275	0.21275	intron	IGF1	eQTL	QTD000309	WASHC3	8.66e-09	0.552448
12-102464310-CT-C	rs5742625	0.21275	0.21275	intron	IGF1	GWAS	Open_Targets_22.09	Hip circumference adjusted for BMI	1e-08	0.0217987
12-102464310-CT-C	rs5742625	0.21275	0.21275	intron	IGF1	eQTL	QTD000353	WASHC3	1.19e-08	0.781339
12-102464310-CT-C	rs5742625	0.21275	0.21275	intron	IGF1	sQTL	QTD000190	WASHC3	1.35e-08	0.621137
12-102464310-CT-C	rs5742625	0.21275	0.21275	intron	IGF1	eQTL	QTD000122	WASHC3	1.42e-08	0.379306
12-102464310-CT-C	rs5742625	0.21275	0.21275	intron	IGF1	eQTL	QTD000374	WASHC3	1.75e-08	-0.256156
12-102464310-CT-C	rs5742625	0.21275	0.21275	intron	IGF1	edQTL	Colon-Sigmoid	chr12_102050203	1.8e-08	-0.171565
12-102464310-CT-C	rs5742625	0.21275	0.21275	intron	IGF1	GWAS	Open_Targets_22.09	Waist-hip index	2e-08	-0.0217413
12-102464310-CT-C	rs5742625	0.21275	0.21275	intron	IGF1	eQTL	QTD000289	WASHC3	2.11e-08	0.351687
12-102464310-CT-C	rs5742625	0.21275	0.21275	intron	IGF1	eQTL	QTD000343	WASHC3	2.18e-08	0.330378
12-102464310-CT-C	rs5742625	0.21275	0.21275	intron	IGF1	edQTL	Esophagus-Muscularis	chr12_102050278	2.27e-08	-0.129508
12-102464310-CT-C	rs5742625	0.21275	0.21275	intron	IGF1	eQTL	QTD000052	WASHC3	3.37e-08	0.292464
12-102464310-CT-C	rs5742625	0.21275	0.21275	intron	IGF1	eQTL	QTD000296	WASHC3	3.77e-08	-0.483486
12-102464310-CT-C	rs5742625	0.21275	0.21275	intron	IGF1	eQTL	QTD000187	WASHC3	3.98e-08	0.486407
12-102464310-CT-C	rs5742625	0.21275	0.21275	intron	IGF1	sQTL	QTD000305	WASHC3	4.1e-08	0.563178
12-102464310-CT-C	rs5742625	0.21275	0.21275	intron	IGF1	eQTL	QTD000214	WASHC3	4.37e-08	-0.424135
12-102464310-CT-C	rs5742625	0.21275	0.21275	intron	IGF1	eQTL	QTD000303	WASHC3	4.61e-08	0.527426
20-63347748-G-A	rs3787137	0.42581	0.42581	intron	CHRNA4	eQTL	QTD000266	ENSG00000203900	5.33e-18	-0.620682
20-63347748-G-A	rs3787137	0.42581	0.42581	intron	CHRNA4	eQTL	QTD000266	CHRNA4	1.63e-15	-0.565501
20-63347748-G-A	rs3787137	0.42581	0.42581	intron	CHRNA4	eQTL	QTD000267	ENSG00000203900	2.75e-15	-0.57344
20-63347748-G-A	rs3787137	0.42581	0.42581	intron	CHRNA4	eQTL	QTD000267	CHRNA4	9.43e-15	-0.573574
20-63347748-G-A	rs3787137	0.42581	0.42581	intron	CHRNA4	GWAS	FinnGen_MVP_UKBB_meta	Sleep apnoea	4.17e-08	-0.0185
3-25405965-T-TGTTGA	rs3074645	0.83752	0.83752	intron	RARB	GWAS	FinnGen_MVP_UKBB_meta	Obesity	8.71e-16	0.032
3-25405965-T-TGTTGA	rs3074645	0.83752	0.83752	intron	RARB	GWAS	FinnGen_MVP_UKBB_meta	Hypertension, essential	1.23e-10	0.0239
3-25405965-T-TGTTGA	rs3074645	0.83752	0.83752	intron	RARB	GWAS	FinnGen_MVP_UKBB_meta	Hypertension	2.75e-10	0.0231
3-25405965-T-TGTTGA	rs3074645	0.83752	0.83752	intron	RARB	GWAS	FGR12_UKBB	Hypertension, essential	8.32e-09	0.0285
3-25405965-T-TGTTGA	rs3074645	0.83752	0.83752	intron	RARB	GWAS	FGR12_UKBB	Hypertension	1.07e-08	0.0275
3-25405965-T-TGTTGA	rs3074645	0.83752	0.83752	intron	RARB	GWAS	FinnGen_MVP_UKBB_meta	Sleep apnoea	1.2e-08	0.0227
2-143290462-A-T	rs4662319	0.15681	0.15681	intron	ARHGAP15	eQTL	QTD000613	ARHGAP15	4.96e-35	-0.549336
2-143290462-A-T	rs4662319	0.15681	0.15681	intron	ARHGAP15	eQTL	QTD000613	ARHGAP15-AS1	1.61e-20	-0.534304
2-143290462-A-T	rs4662319	0.15681	0.15681	intron	ARHGAP15	eQTL	QTD000613	ENSG00000228655	1.7e-16	-0.41125
2-143290462-A-T	rs4662319	0.15681	0.15681	intron	ARHGAP15	GWAS	Open_Targets_22.09	Body mass index	3e-16	0.0193
2-143290462-A-T	rs4662319	0.15681	0.15681	intron	ARHGAP15	eQTL	QTD000614	ARHGAP15	3.24e-15	-0.436379
2-143290462-A-T	rs4662319	0.15681	0.15681	intron	ARHGAP15	eQTL	QTD000613	ENSG00000257277	3.46e-14	-0.437194
2-143290462-A-T	rs4662319	0.15681	0.15681	intron	ARHGAP15	eQTL	QTD000462	ARHGAP15	3.46e-13	-1.11552
2-143290462-A-T	rs4662319	0.15681	0.15681	intron	ARHGAP15	eQTL	QTD000614	ENSG00000228655	6.5e-13	-0.41485
2-143290462-A-T	rs4662319	0.15681	0.15681	intron	ARHGAP15	sQTL	QTD000035	ARHGAP15	8.36e-13	0.914037
2-143290462-A-T	rs4662319	0.15681	0.15681	intron	ARHGAP15	GWAS	Open_Targets_22.09	Body mass index	1e-12	0.0154
2-143290462-A-T	rs4662319	0.15681	0.15681	intron	ARHGAP15	eQTL	QTD000459	ARHGAP15	8.08e-12	-1.10813
2-143290462-A-T	rs4662319	0.15681	0.15681	intron	ARHGAP15	GWAS	Open_Targets_22.09	Body mass index	4e-11	0
2-143290462-A-T	rs4662319	0.15681	0.15681	intron	ARHGAP15	GWAS	Open_Targets_22.09	Body mass index	6e-11	0.0174681
2-143290462-A-T	rs4662319	0.15681	0.15681	intron	ARHGAP15	eQTL	QTD000616	ARHGAP15	8.48e-11	-0.372902
2-143290462-A-T	rs4662319	0.15681	0.15681	intron	ARHGAP15	GWAS	Open_Targets_22.09	Body mass index	1e-10	0
2-143290462-A-T	rs4662319	0.15681	0.15681	intron	ARHGAP15	eQTL	QTD000460	ARHGAP15	1.26e-10	-1.1027
2-143290462-A-T	rs4662319	0.15681	0.15681	intron	ARHGAP15	GWAS	Open_Targets_22.09	Weight	4e-10	0.0147
2-143290462-A-T	rs4662319	0.15681	0.15681	intron	ARHGAP15	eQTL	QTD000444	ARHGAP15	5.02e-10	-0.914442
2-143290462-A-T	rs4662319	0.15681	0.15681	intron	ARHGAP15	GWAS	Open_Targets_22.09	Adult body size	9e-10	0.0120557
2-143290462-A-T	rs4662319	0.15681	0.15681	intron	ARHGAP15	GWAS	Open_Targets_22.09	Salt added to food	2.71e-09	0.017631
2-143290462-A-T	rs4662319	0.15681	0.15681	intron	ARHGAP15	GWAS	Open_Targets_22.09	Weight	2.85e-09	0.230132
2-143290462-A-T	rs4662319	0.15681	0.15681	intron	ARHGAP15	GWAS	FinnGen_MVP_UKBB_meta	Obesity	3.31e-09	0.0288
2-143290462-A-T	rs4662319	0.15681	0.15681	intron	ARHGAP15	eQTL	QTD000445	ARHGAP15	3.98e-09	-0.85389
2-143290462-A-T	rs4662319	0.15681	0.15681	intron	ARHGAP15	eQTL	QTD000454	ARHGAP15	5.03e-09	-0.881647
2-143290462-A-T	rs4662319	0.15681	0.15681	intron	ARHGAP15	GWAS	Open_Targets_22.09	Body mass index	8e-09	0.0155
2-143290462-A-T	rs4662319	0.15681	0.15681	intron	ARHGAP15	eQTL	QTD000439	ARHGAP15	8.92e-09	-0.864927
2-143290462-A-T	rs4662319	0.15681	0.15681	intron	ARHGAP15	eQTL	QTD000612	ARHGAP15	1.52e-08	-0.229215
2-143290462-A-T	rs4662319	0.15681	0.15681	intron	ARHGAP15	eQTL	QTD000374	ARHGAP15	2.97e-08	-0.387368
2-143290462-A-T	rs4662319	0.15681	0.15681	intron	ARHGAP15	eQTL	QTD000375	ARHGAP15	3.95e-08	-0.439794
10-13473916-G-C	rs4750366	0.71381	0.71381	non coding transcript exon	BEND7	eQTL	QTD000289	BEND7	1.79e-10	0.367114
10-13473916-G-C	rs4750366	0.71381	0.71381	non coding transcript exon	BEND7	eQTL	QTD000092	ENSG00000239665	2.43e-10	-0.51483
10-13473916-G-C	rs4750366	0.71381	0.71381	non coding transcript exon	BEND7	eQTL	QTD000373	BEND7	5.22e-10	0.31561
10-13473916-G-C	rs4750366	0.71381	0.71381	non coding transcript exon	BEND7	eQTL	QTD000284	BEND7	8.39e-10	0.294696
10-13473916-G-C	rs4750366	0.71381	0.71381	non coding transcript exon	BEND7	eQTL	QTD000337	BEND7	4.49e-09	0.386919
10-13473916-G-C	rs4750366	0.71381	0.71381	non coding transcript exon	BEND7	GWAS	FinnGen_MVP_UKBB_meta	Sleep apnoea	8.51e-09	-0.0209
10-13473916-G-C	rs4750366	0.71381	0.71381	non coding transcript exon	BEND7	eQTL	QTD000376	BEND7	1.33e-08	-0.384801
10-13473916-G-C	rs4750366	0.71381	0.71381	non coding transcript exon	BEND7	eQTL	QTD000541	ENSG00000239665	1.49e-08	-0.343018
10-13473916-G-C	rs4750366	0.71381	0.71381	non coding transcript exon	BEND7	eQTL	QTD000091	BEND7	1.83e-08	0.459331
10-13473916-G-C	rs4750366	0.71381	0.71381	non coding transcript exon	BEND7	sQTL	QTD000089	PRPF18	2.62e-08	0.528298
10-13473916-G-C	rs4750366	0.71381	0.71381	non coding transcript exon	BEND7	eQTL	QTD000088	BEND7	3.12e-08	-0.368595
10-13473916-G-C	rs4750366	0.71381	0.71381	non coding transcript exon	BEND7	GWAS	Open_Targets_22.09	Liver enzyme levels (alanine transaminase)	4.5e-08	0.00221937
3-85846344-C-A	rs7629375	0.44536	0.44536	intron	CADM2	GWAS	Open_Targets_22.09	Educational attainment (MTAG) [MTAG]	6e-39	0.0181
3-85846344-C-A	rs7629375	0.44536	0.44536	intron	CADM2	GWAS	Open_Targets_22.09	Educational attainment (years of education)	8e-34	0.0181
3-85846344-C-A	rs7629375	0.44536	0.44536	intron	CADM2	GWAS	Open_Targets_22.09	Highest math class taken (MTAG) [MTAG]	1e-30	0.0199
3-85846344-C-A	rs7629375	0.44536	0.44536	intron	CADM2	GWAS	Open_Targets_22.09	Externalizing behaviour (multivariate analysis)	2e-30	-0.014
3-85846344-C-A	rs7629375	0.44536	0.44536	intron	CADM2	GWAS	Open_Targets_22.09	Smoking initiation (ever regular vs never regular) (MTAG)	9e-29	-0.0125484
3-85846344-C-A	rs7629375	0.44536	0.44536	intron	CADM2	GWAS	Open_Targets_22.09	Body mass index	2e-28	-0.0185
3-85846344-C-A	rs7629375	0.44536	0.44536	intron	CADM2	GWAS	Open_Targets_22.09	Age of smoking initiation (MTAG)	6e-22	0
3-85846344-C-A	rs7629375	0.44536	0.44536	intron	CADM2	GWAS	Open_Targets_22.09	Body mass index (bmi)	9.77e-21	-0.108868
3-85846344-C-A	rs7629375	0.44536	0.44536	intron	CADM2	GWAS	Open_Targets_22.09	General risk tolerance (MTAG)	1e-20	0
3-85846344-C-A	rs7629375	0.44536	0.44536	intron	CADM2	GWAS	Open_Targets_22.09	Body mass index (bmi)	3.32e-20	-0.107757
3-85846344-C-A	rs7629375	0.44536	0.44536	intron	CADM2	GWAS	Open_Targets_22.09	Body mass index	7e-20	0
3-85846344-C-A	rs7629375	0.44536	0.44536	intron	CADM2	GWAS	Open_Targets_22.09	Leg fat percentage (right)	9.68e-20	-0.126148
3-85846344-C-A	rs7629375	0.44536	0.44536	intron	CADM2	GWAS	Open_Targets_22.09	Body mass index	1e-19	0
3-85846344-C-A	rs7629375	0.44536	0.44536	intron	CADM2	GWAS	Open_Targets_22.09	Leg fat mass (right)	2.4e-19	-0.0348179
3-85846344-C-A	rs7629375	0.44536	0.44536	intron	CADM2	GWAS	Open_Targets_22.09	College or university degree | qualifications	2.59e-19	0.0468655
3-85846344-C-A	rs7629375	0.44536	0.44536	intron	CADM2	GWAS	Open_Targets_22.09	Smoking status (ever vs never smokers)	5e-19	-0.0190962
3-85846344-C-A	rs7629375	0.44536	0.44536	intron	CADM2	GWAS	Open_Targets_22.09	Weight	8.43e-19	-0.307203
3-85846344-C-A	rs7629375	0.44536	0.44536	intron	CADM2	GWAS	Open_Targets_22.09	Leg fat percentage (left)	8.95e-19	-0.116689
3-85846344-C-A	rs7629375	0.44536	0.44536	intron	CADM2	GWAS	Open_Targets_22.09	Leg fat mass (left)	1.35e-18	-0.0332565
3-85846344-C-A	rs7629375	0.44536	0.44536	intron	CADM2	GWAS	Open_Targets_22.09	Leg fat mass (right)	1.66e-18	-0.0338289
3-85846344-C-A	rs7629375	0.44536	0.44536	intron	CADM2	GWAS	Open_Targets_22.09	Weight	2.78e-18	-0.303805
3-85846344-C-A	rs7629375	0.44536	0.44536	intron	CADM2	GWAS	Open_Targets_22.09	Body mass index (bmi)	3.1e-18	-0.101034
3-85846344-C-A	rs7629375	0.44536	0.44536	intron	CADM2	GWAS	Open_Targets_22.09	Body mass index (bmi)	3.24e-18	-0.10135
3-85846344-C-A	rs7629375	0.44536	0.44536	intron	CADM2	GWAS	Open_Targets_22.09	Leg fat percentage (right)	5.35e-18	-0.117017
3-85846344-C-A	rs7629375	0.44536	0.44536	intron	CADM2	GWAS	FGR12_UKBB	Ever smoked	1e-17	-0.0308
3-85846344-C-A	rs7629375	0.44536	0.44536	intron	CADM2	GWAS	Open_Targets_22.09	Leg fat mass (left)	1.53e-17	-0.0320614
3-85846344-C-A	rs7629375	0.44536	0.44536	intron	CADM2	GWAS	Open_Targets_22.09	Educational attainment (years of education)	4e-17	0
3-85846344-C-A	rs7629375	0.44536	0.44536	intron	CADM2	GWAS	Open_Targets_22.09	Weight	4.94e-17	-0.289658
3-85846344-C-A	rs7629375	0.44536	0.44536	intron	CADM2	GWAS	Open_Targets_22.09	Leg fat percentage (left)	5.59e-17	-0.107738
3-85846344-C-A	rs7629375	0.44536	0.44536	intron	CADM2	GWAS	Open_Targets_22.09	College or university degree | qualifications	6.44e-17	0.0433584
3-85846344-C-A	rs7629375	0.44536	0.44536	intron	CADM2	GWAS	Open_Targets_22.09	Weight	7.4e-17	-0.289173
3-85846344-C-A	rs7629375	0.44536	0.44536	intron	CADM2	GWAS	Open_Targets_22.09	Whole body fat mass	8.73e-17	-0.188149
3-85846344-C-A	rs7629375	0.44536	0.44536	intron	CADM2	GWAS	Open_Targets_22.09	Highest math class taken	1e-16	0
3-85846344-C-A	rs7629375	0.44536	0.44536	intron	CADM2	GWAS	Open_Targets_22.09	Waist circumference	1.52e-16	-0.246563
3-85846344-C-A	rs7629375	0.44536	0.44536	intron	CADM2	GWAS	Open_Targets_22.09	Arm fat mass (right)	4.65e-16	-0.0122242
3-85846344-C-A	rs7629375	0.44536	0.44536	intron	CADM2	GWAS	Open_Targets_22.09	Predicted visceral adipose tissue	6e-16	-0.021448
3-85846344-C-A	rs7629375	0.44536	0.44536	intron	CADM2	GWAS	Open_Targets_22.09	Whole body fat mass	8.09e-16	-0.183204
3-85846344-C-A	rs7629375	0.44536	0.44536	intron	CADM2	GWAS	Open_Targets_22.09	Arm fat mass (left)	1e-15	-0.0136084
3-85846344-C-A	rs7629375	0.44536	0.44536	intron	CADM2	GWAS	Open_Targets_22.09	Trunk fat mass	1e-15	-0.100632
3-85846344-C-A	rs7629375	0.44536	0.44536	intron	CADM2	GWAS	Open_Targets_22.09	Waist circumference	1.22e-15	-0.233183
3-85846344-C-A	rs7629375	0.44536	0.44536	intron	CADM2	GWAS	Open_Targets_22.09	Cognitive performance (MTAG) [MTAG]	2e-15	0.0191
3-85846344-C-A	rs7629375	0.44536	0.44536	intron	CADM2	GWAS	Open_Targets_22.09	Age of smoking initiation	2e-15	0
3-85846344-C-A	rs7629375	0.44536	0.44536	intron	CADM2	GWAS	FinnGen_R12	Body-mass index, inverse-rank normalized	2.93e-15	-0.0174929
3-85846344-C-A	rs7629375	0.44536	0.44536	intron	CADM2	GWAS	Open_Targets_22.09	Age at first sexual intercourse	4.7e-15	0.0165
3-85846344-C-A	rs7629375	0.44536	0.44536	intron	CADM2	GWAS	Open_Targets_22.09	Arm fat mass (right)	5.05e-15	-0.0118527
3-85846344-C-A	rs7629375	0.44536	0.44536	intron	CADM2	GWAS	FinnGen_R12	Weight, inverse-rank normalized	7.7e-15	-0.0160652
3-85846344-C-A	rs7629375	0.44536	0.44536	intron	CADM2	GWAS	Open_Targets_22.09	Arm fat mass (left)	9.32e-15	-0.0131142
3-85846344-C-A	rs7629375	0.44536	0.44536	intron	CADM2	GWAS	Open_Targets_22.09	Arm fat-free mass (left)	1.51e-14	-0.00892265
3-85846344-C-A	rs7629375	0.44536	0.44536	intron	CADM2	GWAS	Open_Targets_22.09	Self-reported math ability (MTAG) [MTAG]	2e-14	0
3-85846344-C-A	rs7629375	0.44536	0.44536	intron	CADM2	GWAS	Open_Targets_22.09	Body fat percentage	2e-14	-0.012
3-85846344-C-A	rs7629375	0.44536	0.44536	intron	CADM2	GWAS	Open_Targets_22.09	Trunk fat mass	2.13e-14	-0.0969298
3-85846344-C-A	rs7629375	0.44536	0.44536	intron	CADM2	GWAS	Open_Targets_22.09	Hip circumference	2.3e-14	-0.17175
3-85846344-C-A	rs7629375	0.44536	0.44536	intron	CADM2	GWAS	Open_Targets_22.09	Body fat percentage	2.4e-14	-0.122161
3-85846344-C-A	rs7629375	0.44536	0.44536	intron	CADM2	GWAS	Open_Targets_22.09	Arm predicted mass (left)	3.4e-14	-0.00827827
3-85846344-C-A	rs7629375	0.44536	0.44536	intron	CADM2	GWAS	Open_Targets_22.09	Adult body size	5e-14	0
3-85846344-C-A	rs7629375	0.44536	0.44536	intron	CADM2	GWAS	Open_Targets_22.09	Educational attainment (years of education)	1e-13	0.0172261
3-85846344-C-A	rs7629375	0.44536	0.44536	intron	CADM2	GWAS	Open_Targets_22.09	Never | smoking status	1.04e-13	0.0362185
3-85846344-C-A	rs7629375	0.44536	0.44536	intron	CADM2	GWAS	Open_Targets_22.09	Arm predicted mass (right)	1.48e-13	-0.0075087
3-85846344-C-A	rs7629375	0.44536	0.44536	intron	CADM2	GWAS	Open_Targets_22.09	Arm fat-free mass (right)	2.42e-13	-0.00789674
3-85846344-C-A	rs7629375	0.44536	0.44536	intron	CADM2	GWAS	Open_Targets_22.09	Basal metabolic rate	7.2e-13	-14.8118
3-85846344-C-A	rs7629375	0.44536	0.44536	intron	CADM2	GWAS	Open_Targets_22.09	Body fat percentage	9.84e-13	-0.110964
3-85846344-C-A	rs7629375	0.44536	0.44536	intron	CADM2	GWAS	FinnGen_MVP_UKBB_meta	Type 2 diabetes, definitions combined	1e-12	-0.021
3-85846344-C-A	rs7629375	0.44536	0.44536	intron	CADM2	GWAS	Open_Targets_22.09	Waist-hip ratio	1e-12	-0.0124
3-85846344-C-A	rs7629375	0.44536	0.44536	intron	CADM2	GWAS	Open_Targets_22.09	Arm fat percentage (right)	1.24e-12	-0.134512
3-85846344-C-A	rs7629375	0.44536	0.44536	intron	CADM2	GWAS	Open_Targets_22.09	Ever smoked	1.36e-12	-0.0353793
3-85846344-C-A	rs7629375	0.44536	0.44536	intron	CADM2	GWAS	Open_Targets_22.09	Arm fat percentage (left)	1.43e-12	-0.135332
3-85846344-C-A	rs7629375	0.44536	0.44536	intron	CADM2	GWAS	Open_Targets_22.09	Age first had sexual intercourse	1.84e-12	0.0690774
3-85846344-C-A	rs7629375	0.44536	0.44536	intron	CADM2	GWAS	Open_Targets_22.09	Smoking initiation (ever regular vs never regular) [Conditioned on chr3:85475292, chr3:85460131]	2e-12	-0.01938
3-85846344-C-A	rs7629375	0.44536	0.44536	intron	CADM2	GWAS	Open_Targets_22.09	Educational attainment	5.16e-12	0.0307938
3-85846344-C-A	rs7629375	0.44536	0.44536	intron	CADM2	GWAS	Open_Targets_22.09	Leg fat-free mass (left)	1.37e-11	-0.0201371
3-85846344-C-A	rs7629375	0.44536	0.44536	intron	CADM2	GWAS	Open_Targets_22.09	Arm fat percentage (right)	1.38e-11	-0.124161
3-85846344-C-A	rs7629375	0.44536	0.44536	intron	CADM2	GWAS	Open_Targets_22.09	Arm fat percentage (left)	1.39e-11	-0.12525
3-85846344-C-A	rs7629375	0.44536	0.44536	intron	CADM2	GWAS	Open_Targets_22.09	Leg predicted mass (left)	1.52e-11	-0.0188375
3-85846344-C-A	rs7629375	0.44536	0.44536	intron	CADM2	GWAS	Open_Targets_22.09	Past tobacco smoking	1.54e-11	0.0213062
3-85846344-C-A	rs7629375	0.44536	0.44536	intron	CADM2	eQTL	QTD000166	CADM2-AS1	1.54e-11	0.640413
3-85846344-C-A	rs7629375	0.44536	0.44536	intron	CADM2	GWAS	Open_Targets_22.09	Waist circumference [EA]	2e-11	-0.0232
3-85846344-C-A	rs7629375	0.44536	0.44536	intron	CADM2	eQTL	QTD000167	CADM2-AS1	2.41e-11	0.552823
3-85846344-C-A	rs7629375	0.44536	0.44536	intron	CADM2	GWAS	Open_Targets_22.09	Whole body water mass	2.6e-11	-0.0756633
3-85846344-C-A	rs7629375	0.44536	0.44536	intron	CADM2	GWAS	Open_Targets_22.09	Age at first sexual intercourse	2.9e-11	0.0212
3-85846344-C-A	rs7629375	0.44536	0.44536	intron	CADM2	GWAS	Open_Targets_22.09	Trunk fat percentage	3.59e-11	-0.121337
3-85846344-C-A	rs7629375	0.44536	0.44536	intron	CADM2	GWAS	Open_Targets_22.09	Body mass index	4.35e-11	-0.0197
3-85846344-C-A	rs7629375	0.44536	0.44536	intron	CADM2	GWAS	Open_Targets_22.09	Hip circumference	4.59e-11	-0.14748
3-85846344-C-A	rs7629375	0.44536	0.44536	intron	CADM2	GWAS	Open_Targets_22.09	Impedance of arm (left)	5.22e-11	0.632325
3-85846344-C-A	rs7629375	0.44536	0.44536	intron	CADM2	GWAS	Open_Targets_22.09	Smoking behaviour (age at first cigarette)	6e-11	0.0277
3-85846344-C-A	rs7629375	0.44536	0.44536	intron	CADM2	GWAS	Open_Targets_22.09	Whole body fat-free mass	7.29e-11	-0.100378
3-85846344-C-A	rs7629375	0.44536	0.44536	intron	CADM2	GWAS	Open_Targets_22.09	Cognitive ability, years of educational attainment or schizophrenia (pleiotropy)	9e-11	0
3-85846344-C-A	rs7629375	0.44536	0.44536	intron	CADM2	GWAS	Open_Targets_22.09	Educational attainment	1.85e-10	0.0281864
3-85846344-C-A	rs7629375	0.44536	0.44536	intron	CADM2	GWAS	Open_Targets_22.09	Impedance of whole body	2.6e-10	1.03693
3-85846344-C-A	rs7629375	0.44536	0.44536	intron	CADM2	GWAS	Open_Targets_22.09	Noncognitive aspects of educational attainment	5e-10	0.0453651
3-85846344-C-A	rs7629375	0.44536	0.44536	intron	CADM2	GWAS	Open_Targets_22.09	Impedance of arm (right)	1.04e-09	0.572884
3-85846344-C-A	rs7629375	0.44536	0.44536	intron	CADM2	GWAS	Open_Targets_22.09	Trunk fat percentage	1.12e-09	-0.108249
3-85846344-C-A	rs7629375	0.44536	0.44536	intron	CADM2	GWAS	Open_Targets_22.09	Ankle spacing width	1.56e-09	-0.0797147
3-85846344-C-A	rs7629375	0.44536	0.44536	intron	CADM2	GWAS	Open_Targets_22.09	Leg fat-free mass (right)	1.68e-09	-0.0179062
3-85846344-C-A	rs7629375	0.44536	0.44536	intron	CADM2	GWAS	Open_Targets_22.09	Leg predicted mass (right)	1.83e-09	-0.0167518
3-85846344-C-A	rs7629375	0.44536	0.44536	intron	CADM2	GWAS	Open_Targets_22.09	Arm fat-free mass (left)	1.83e-09	-0.00934837
3-85846344-C-A	rs7629375	0.44536	0.44536	intron	CADM2	GWAS	Open_Targets_22.09	Salt added to food	2.73e-09	-0.0123607
3-85846344-C-A	rs7629375	0.44536	0.44536	intron	CADM2	GWAS	Open_Targets_22.09	Trunk fat-free mass	2.77e-09	-0.0472708
3-85846344-C-A	rs7629375	0.44536	0.44536	intron	CADM2	GWAS	Open_Targets_22.09	Body mass index	3e-09	-0.014
3-85846344-C-A	rs7629375	0.44536	0.44536	intron	CADM2	eQTL	QTD000161	CADM2-AS1	3.04e-09	0.596252
3-85846344-C-A	rs7629375	0.44536	0.44536	intron	CADM2	GWAS	Open_Targets_22.09	Trunk predicted mass	4.41e-09	-0.0447418
3-85846344-C-A	rs7629375	0.44536	0.44536	intron	CADM2	GWAS	Open_Targets_22.09	Household income (MTAG)	5e-09	0.0126538
3-85846344-C-A	rs7629375	0.44536	0.44536	intron	CADM2	eQTL	QTD000176	CADM2-AS1	5.89e-09	0.562082
3-85846344-C-A	rs7629375	0.44536	0.44536	intron	CADM2	GWAS	Open_Targets_22.09	Self-reported math ability	6e-09	0.012
3-85846344-C-A	rs7629375	0.44536	0.44536	intron	CADM2	eQTL	QTD000157	CADM2-AS1	9.76e-09	0.424997
3-85846344-C-A	rs7629375	0.44536	0.44536	intron	CADM2	GWAS	Open_Targets_22.09	Metabolic biomarkers (multivariate analysis)	1e-08	0
3-85846344-C-A	rs7629375	0.44536	0.44536	intron	CADM2	eQTL	QTD000162	CADM2-AS1	1.15e-08	0.563576
3-85846344-C-A	rs7629375	0.44536	0.44536	intron	CADM2	GWAS	Open_Targets_22.09	Comparative body size at age 10	1.55e-08	-0.00945975
3-85846344-C-A	rs7629375	0.44536	0.44536	intron	CADM2	pQTL	deCODE_pQTL_2021	CHMP2B	1.73e-08	-0.0462
3-85846344-C-A	rs7629375	0.44536	0.44536	intron	CADM2	GWAS	FinnGen_MVP_UKBB_meta	Obesity	2.95e-08	-0.017
3-85846344-C-A	rs7629375	0.44536	0.44536	intron	CADM2	GWAS	Open_Targets_22.09	Risk-taking tendency (4-domain principal component model)	3e-08	-0.0149089
3-85846344-C-A	rs7629375	0.44536	0.44536	intron	CADM2	GWAS	Open_Targets_22.09	A levels/as levels or equivalent | qualifications	3.19e-08	0.0304036
3-85846344-C-A	rs7629375	0.44536	0.44536	intron	CADM2	GWAS	Open_Targets_22.09	Ankle spacing width	4.48e-08	-0.0699877
3-85846344-C-A	rs7629375	0.44536	0.44536	intron	CADM2	eQTL	QTD000156	CADM2-AS1	4.81e-08	0.434603
16-53739493-T-C	rs7190782	0.38632	0.38632	intron	FTO	GWAS	FinnGen_MVP_UKBB_meta	Obesity	1.02e-24	-0.0384
16-53739493-T-C	rs7190782	0.38632	0.38632	intron	FTO	GWAS	FinnGen_R12	Body-mass index, inverse-rank normalized	1.19e-23	-0.0238832
16-53739493-T-C	rs7190782	0.38632	0.38632	intron	FTO	GWAS	FinnGen_MVP_UKBB_meta	Type 2 diabetes, definitions combined	2.4e-23	-0.0325
16-53739493-T-C	rs7190782	0.38632	0.38632	intron	FTO	GWAS	FinnGen_R12	Weight, inverse-rank normalized	8.57e-21	-0.0207751
16-53739493-T-C	rs7190782	0.38632	0.38632	intron	FTO	eQTL	QTD000364	RPGRIP1L	9.08e-13	-0.711627
16-53739493-T-C	rs7190782	0.38632	0.38632	intron	FTO	eQTL	QTD000076	RPGRIP1L	7.23e-10	0.405522
16-53739493-T-C	rs7190782	0.38632	0.38632	intron	FTO	GWAS	FinnGen_R12	Obesity	1.71e-09	-0.0548212
16-53739493-T-C	rs7190782	0.38632	0.38632	intron	FTO	sQTL	QTD000365	RPGRIP1L	2.1e-09	0.647709
16-53739493-T-C	rs7190782	0.38632	0.38632	intron	FTO	GWAS	FGR12_UKBB	Obesity	7.08e-09	-0.044
16-53739493-T-C	rs7190782	0.38632	0.38632	intron	FTO	GWAS	FinnGen_R12	Type 2 diabetes, definitions combined	2.65e-08	-0.0353485
16-53739493-T-C	rs7190782	0.38632	0.38632	intron	FTO	GWAS	FGR12_UKBB	Type 2 diabetes, definitions combined	2.88e-08	-0.03
9-124941119-T-TG	rs71492431	0.19564	0.19564	5 prime UTR	GOLGA1	eQTL	QTD000317	ENSG00000289285	7.33e-22	-0.569227
9-124941119-T-TG	rs71492431	0.19564	0.19564	5 prime UTR	GOLGA1	eQTL	QTD000242	ENSG00000289285	1.98e-20	-0.592791
9-124941119-T-TG	rs71492431	0.19564	0.19564	5 prime UTR	GOLGA1	eQTL	QTD000317	ARPC5L	2.58e-20	-0.537924
9-124941119-T-TG	rs71492431	0.19564	0.19564	5 prime UTR	GOLGA1	eQTL	QTD000319	ARPC5L	1.61e-19	-0.584802
9-124941119-T-TG	rs71492431	0.19564	0.19564	5 prime UTR	GOLGA1	eQTL	QTD000244	ARPC5L	2.22e-19	-0.578735
9-124941119-T-TG	rs71492431	0.19564	0.19564	5 prime UTR	GOLGA1	eQTL	QTD000435	ARPC5L	4.74e-18	-0.440476
9-124941119-T-TG	rs71492431	0.19564	0.19564	5 prime UTR	GOLGA1	pQTL	deCODE_pQTL_2021	DDAH1	6.83e-18	0.073
9-124941119-T-TG	rs71492431	0.19564	0.19564	5 prime UTR	GOLGA1	eQTL	QTD000076	ARPC5L	4.95e-17	-0.485138
9-124941119-T-TG	rs71492431	0.19564	0.19564	5 prime UTR	GOLGA1	eQTL	QTD000287	ARPC5L	6.46e-17	-0.493335
9-124941119-T-TG	rs71492431	0.19564	0.19564	5 prime UTR	GOLGA1	eQTL	QTD000342	ARPC5L	1.47e-16	-0.49256
9-124941119-T-TG	rs71492431	0.19564	0.19564	5 prime UTR	GOLGA1	eQTL	QTD000282	ARPC5L	6.09e-16	-0.416805
9-124941119-T-TG	rs71492431	0.19564	0.19564	5 prime UTR	GOLGA1	eQTL	QTD000312	ARPC5L	8.73e-16	-0.486877
9-124941119-T-TG	rs71492431	0.19564	0.19564	5 prime UTR	GOLGA1	eQTL	QTD000217	ARPC5L	9.3e-16	-0.487879
9-124941119-T-TG	rs71492431	0.19564	0.19564	5 prime UTR	GOLGA1	eQTL	QTD000117	ARPC5L	2.25e-15	-0.492939
9-124941119-T-TG	rs71492431	0.19564	0.19564	5 prime UTR	GOLGA1	eQTL	QTD000376	ARPC5L	1.17e-14	-0.526457
9-124941119-T-TG	rs71492431	0.19564	0.19564	5 prime UTR	GOLGA1	eQTL	QTD000267	ARPC5L	1.08e-13	-0.647127
9-124941119-T-TG	rs71492431	0.19564	0.19564	5 prime UTR	GOLGA1	eQTL	QTD000312	ENSG00000289285	1.31e-13	-0.447347
9-124941119-T-TG	rs71492431	0.19564	0.19564	5 prime UTR	GOLGA1	eQTL	QTD000437	ARPC5L	1.42e-13	-0.360784
9-124941119-T-TG	rs71492431	0.19564	0.19564	5 prime UTR	GOLGA1	eQTL	QTD000111	ARPC5L	5.79e-13	-0.420673
9-124941119-T-TG	rs71492431	0.19564	0.19564	5 prime UTR	GOLGA1	eQTL	QTD000269	ARPC5L	6.45e-13	-0.628868
9-124941119-T-TG	rs71492431	0.19564	0.19564	5 prime UTR	GOLGA1	eQTL	QTD000113	ARPC5L	6.76e-13	-0.459205
9-124941119-T-TG	rs71492431	0.19564	0.19564	5 prime UTR	GOLGA1	eQTL	QTD000252	ARPC5L	7.17e-13	-0.508286
9-124941119-T-TG	rs71492431	0.19564	0.19564	5 prime UTR	GOLGA1	sQTL	QTD000320	ARPC5L	8.65e-13	-0.477784
9-124941119-T-TG	rs71492431	0.19564	0.19564	5 prime UTR	GOLGA1	eQTL	QTD000314	ARPC5L	1.26e-12	-0.475839
9-124941119-T-TG	rs71492431	0.19564	0.19564	5 prime UTR	GOLGA1	eQTL	QTD000313	GAPVD1	2.43e-12	0.467417
9-124941119-T-TG	rs71492431	0.19564	0.19564	5 prime UTR	GOLGA1	eQTL	QTD000119	GAPVD1	3.11e-12	0.457769
9-124941119-T-TG	rs71492431	0.19564	0.19564	5 prime UTR	GOLGA1	eQTL	QTD000167	ENSG00000289285	3.52e-12	-0.745638
9-124941119-T-TG	rs71492431	0.19564	0.19564	5 prime UTR	GOLGA1	eQTL	QTD000314	GAPVD1	3.55e-12	0.469785
9-124941119-T-TG	rs71492431	0.19564	0.19564	5 prime UTR	GOLGA1	eQTL	QTD000162	ENSG00000289285	9.97e-12	-0.823823
9-124941119-T-TG	rs71492431	0.19564	0.19564	5 prime UTR	GOLGA1	eQTL	QTD000267	ENSG00000289285	1.15e-11	-0.513104
9-124941119-T-TG	rs71492431	0.19564	0.19564	5 prime UTR	GOLGA1	eQTL	QTD000117	GAPVD1	1.81e-11	0.39479
9-124941119-T-TG	rs71492431	0.19564	0.19564	5 prime UTR	GOLGA1	eQTL	QTD000169	ARPC5L	2.39e-11	-0.673509
9-124941119-T-TG	rs71492431	0.19564	0.19564	5 prime UTR	GOLGA1	eQTL	QTD000342	GAPVD1	2.87e-11	0.366361
9-124941119-T-TG	rs71492431	0.19564	0.19564	5 prime UTR	GOLGA1	eQTL	QTD000132	ARPC5L	3.12e-11	-0.466481
9-124941119-T-TG	rs71492431	0.19564	0.19564	5 prime UTR	GOLGA1	eQTL	QTD000318	ARPC5L	3.27e-11	0.390364
9-124941119-T-TG	rs71492431	0.19564	0.19564	5 prime UTR	GOLGA1	eQTL	QTD000332	ARPC5L	3.33e-11	-0.461297
9-124941119-T-TG	rs71492431	0.19564	0.19564	5 prime UTR	GOLGA1	eQTL	QTD000272	ARPC5L	4e-11	-0.438738
9-124941119-T-TG	rs71492431	0.19564	0.19564	5 prime UTR	GOLGA1	eQTL	QTD000357	ARPC5L	4.2e-11	-0.283919
9-124941119-T-TG	rs71492431	0.19564	0.19564	5 prime UTR	GOLGA1	eQTL	QTD000545	ENSG00000289285	4.84e-11	-0.360903
9-124941119-T-TG	rs71492431	0.19564	0.19564	5 prime UTR	GOLGA1	eQTL	QTD000212	GAPVD1	5.2e-11	0.368377
9-124941119-T-TG	rs71492431	0.19564	0.19564	5 prime UTR	GOLGA1	eQTL	QTD000274	GAPVD1	6.65e-11	0.414232
9-124941119-T-TG	rs71492431	0.19564	0.19564	5 prime UTR	GOLGA1	eQTL	QTD000334	ARPC5L	9.58e-11	-0.400721
9-124941119-T-TG	rs71492431	0.19564	0.19564	5 prime UTR	GOLGA1	eQTL	QTD000142	ARPC5L	1.06e-10	-0.33943
9-124941119-T-TG	rs71492431	0.19564	0.19564	5 prime UTR	GOLGA1	eQTL	QTD000344	GAPVD1	1.08e-10	0.386697
9-124941119-T-TG	rs71492431	0.19564	0.19564	5 prime UTR	GOLGA1	eQTL	QTD000254	ARPC5L	1.61e-10	-0.473247
9-124941119-T-TG	rs71492431	0.19564	0.19564	5 prime UTR	GOLGA1	eQTL	QTD000167	ARPC5L	1.97e-10	-0.687959
9-124941119-T-TG	rs71492431	0.19564	0.19564	5 prime UTR	GOLGA1	eQTL	QTD000127	ARPC5L	2.36e-10	-0.574755
9-124941119-T-TG	rs71492431	0.19564	0.19564	5 prime UTR	GOLGA1	sQTL	QTD000315	ARPC5L	2.87e-10	-0.439239
9-124941119-T-TG	rs71492431	0.19564	0.19564	5 prime UTR	GOLGA1	eQTL	QTD000313	ARPC5L	3.22e-10	-0.432355
9-124941119-T-TG	rs71492431	0.19564	0.19564	5 prime UTR	GOLGA1	eQTL	QTD000232	ARPC5L	3.28e-10	-0.377838
9-124941119-T-TG	rs71492431	0.19564	0.19564	5 prime UTR	GOLGA1	eQTL	QTD000241	ENSG00000289285	4.47e-10	-0.374685
9-124941119-T-TG	rs71492431	0.19564	0.19564	5 prime UTR	GOLGA1	eQTL	QTD000302	ARPC5L	4.51e-10	-0.582668
9-124941119-T-TG	rs71492431	0.19564	0.19564	5 prime UTR	GOLGA1	eQTL	QTD000112	ARPC5L	5.53e-10	-0.294144
9-124941119-T-TG	rs71492431	0.19564	0.19564	5 prime UTR	GOLGA1	eQTL	QTD000317	GAPVD1	5.94e-10	0.355697
9-124941119-T-TG	rs71492431	0.19564	0.19564	5 prime UTR	GOLGA1	eQTL	QTD000144	GAPVD1	6.01e-10	0.361463
9-124941119-T-TG	rs71492431	0.19564	0.19564	5 prime UTR	GOLGA1	eQTL	QTD000312	GAPVD1	7.88e-10	0.354147
9-124941119-T-TG	rs71492431	0.19564	0.19564	5 prime UTR	GOLGA1	GWAS	Open_Targets_22.09	Insulin-like growth factor 1 levels	1e-09	-0.0173
9-124941119-T-TG	rs71492431	0.19564	0.19564	5 prime UTR	GOLGA1	eQTL	QTD000289	ARPC5L	1.36e-09	-0.394342
9-124941119-T-TG	rs71492431	0.19564	0.19564	5 prime UTR	GOLGA1	eQTL	QTD000247	ARPC5L	1.86e-09	-0.395306
9-124941119-T-TG	rs71492431	0.19564	0.19564	5 prime UTR	GOLGA1	eQTL	QTD000332	ENSG00000289285	1.88e-09	-0.394366
9-124941119-T-TG	rs71492431	0.19564	0.19564	5 prime UTR	GOLGA1	eQTL	QTD000212	ARPC5L	2.14e-09	-0.334165
9-124941119-T-TG	rs71492431	0.19564	0.19564	5 prime UTR	GOLGA1	eQTL	QTD000033	ARPC5L	2.23e-09	-0.670342
9-124941119-T-TG	rs71492431	0.19564	0.19564	5 prime UTR	GOLGA1	eQTL	QTD000252	ENSG00000289285	2.47e-09	-0.381772
9-124941119-T-TG	rs71492431	0.19564	0.19564	5 prime UTR	GOLGA1	eQTL	QTD000070	RABEPK	2.47e-09	0.514511
9-124941119-T-TG	rs71492431	0.19564	0.19564	5 prime UTR	GOLGA1	eQTL	QTD000242	ARPC5L	2.71e-09	-0.397026
9-124941119-T-TG	rs71492431	0.19564	0.19564	5 prime UTR	GOLGA1	eQTL	QTD000329	GAPVD1	2.94e-09	0.526709
9-124941119-T-TG	rs71492431	0.19564	0.19564	5 prime UTR	GOLGA1	eQTL	QTD000166	ENSG00000289285	3.46e-09	-0.639591
9-124941119-T-TG	rs71492431	0.19564	0.19564	5 prime UTR	GOLGA1	eQTL	QTD000243	ARPC5L	3.8e-09	-0.416723
9-124941119-T-TG	rs71492431	0.19564	0.19564	5 prime UTR	GOLGA1	eQTL	QTD000362	ARPC5L	5.31e-09	-0.495469
9-124941119-T-TG	rs71492431	0.19564	0.19564	5 prime UTR	GOLGA1	eQTL	QTD000143	GAPVD1	6.15e-09	0.348588
9-124941119-T-TG	rs71492431	0.19564	0.19564	5 prime UTR	GOLGA1	eQTL	QTD000119	ARPC5L	7.37e-09	-0.376584
9-124941119-T-TG	rs71492431	0.19564	0.19564	5 prime UTR	GOLGA1	eQTL	QTD000182	ARPC5L	7.47e-09	-0.607315
9-124941119-T-TG	rs71492431	0.19564	0.19564	5 prime UTR	GOLGA1	eQTL	QTD000274	ARPC5L	9.55e-09	-0.357373
9-124941119-T-TG	rs71492431	0.19564	0.19564	5 prime UTR	GOLGA1	eQTL	QTD000142	GAPVD1	9.94e-09	0.323833
9-124941119-T-TG	rs71492431	0.19564	0.19564	5 prime UTR	GOLGA1	GWAS	FinnGen_R12	Body-mass index, inverse-rank normalized	1.14e-08	-0.013547
9-124941119-T-TG	rs71492431	0.19564	0.19564	5 prime UTR	GOLGA1	eQTL	QTD000273	GAPVD1	1.18e-08	0.361676
9-124941119-T-TG	rs71492431	0.19564	0.19564	5 prime UTR	GOLGA1	eQTL	QTD000086	ARPC5L	1.63e-08	-0.465281
9-124941119-T-TG	rs71492431	0.19564	0.19564	5 prime UTR	GOLGA1	eQTL	QTD000214	ARPC5L	1.7e-08	-0.390175
9-124941119-T-TG	rs71492431	0.19564	0.19564	5 prime UTR	GOLGA1	eQTL	QTD000124	ARPC5L	1.92e-08	-0.362886
9-124941119-T-TG	rs71492431	0.19564	0.19564	5 prime UTR	GOLGA1	eQTL	QTD000272	ENSG00000289285	1.96e-08	-0.356417
9-124941119-T-TG	rs71492431	0.19564	0.19564	5 prime UTR	GOLGA1	eQTL	QTD000219	ARPC5L	1.97e-08	-0.374388
9-124941119-T-TG	rs71492431	0.19564	0.19564	5 prime UTR	GOLGA1	eQTL	QTD000024	ARPC5L	2.17e-08	-0.628126
9-124941119-T-TG	rs71492431	0.19564	0.19564	5 prime UTR	GOLGA1	eQTL	QTD000177	ENSG00000289285	2.51e-08	-0.58158
9-124941119-T-TG	rs71492431	0.19564	0.19564	5 prime UTR	GOLGA1	eQTL	QTD000076	ENSG00000289285	2.63e-08	-0.293716
9-124941119-T-TG	rs71492431	0.19564	0.19564	5 prime UTR	GOLGA1	eQTL	QTD000161	ENSG00000289285	2.66e-08	-0.716335
9-124941119-T-TG	rs71492431	0.19564	0.19564	5 prime UTR	GOLGA1	eQTL	QTD000026	RABEPK	2.68e-08	0.582864
9-124941119-T-TG	rs71492431	0.19564	0.19564	5 prime UTR	GOLGA1	GWAS	FinnGen_MVP_UKBB_meta	Sleep apnoea	2.69e-08	-0.0213
9-124941119-T-TG	rs71492431	0.19564	0.19564	5 prime UTR	GOLGA1	eQTL	QTD000197	ENSG00000289285	2.72e-08	-0.460903
9-124941119-T-TG	rs71492431	0.19564	0.19564	5 prime UTR	GOLGA1	eQTL	QTD000023	ARPC5L	2.84e-08	-0.622365
9-124941119-T-TG	rs71492431	0.19564	0.19564	5 prime UTR	GOLGA1	eQTL	QTD000164	ARPC5L	3.07e-08	-0.64308
9-124941119-T-TG	rs71492431	0.19564	0.19564	5 prime UTR	GOLGA1	eQTL	QTD000129	ARPC5L	3.19e-08	-0.529563
9-124941119-T-TG	rs71492431	0.19564	0.19564	5 prime UTR	GOLGA1	eQTL	QTD000284	GAPVD1	3.64e-08	0.308436
9-124941119-T-TG	rs71492431	0.19564	0.19564	5 prime UTR	GOLGA1	GWAS	FinnGen_R12	Weight, inverse-rank normalized	3.83e-08	-0.0121723
9-124941119-T-TG	rs71492431	0.19564	0.19564	5 prime UTR	GOLGA1	eQTL	QTD000374	PPP6C	4.84e-08	0.311797
11-113421604-GC-G	rs34554234	0.42007	0.42007	intron	DRD2	sQTL	QTD000320	TTC12	6.97e-52	0.805567
11-113421604-GC-G	rs34554234	0.42007	0.42007	intron	DRD2	sQTL	QTD000345	TTC12	1.17e-49	0.797085
11-113421604-GC-G	rs34554234	0.42007	0.42007	intron	DRD2	sQTL	QTD000315	TTC12	3.4e-47	0.804765
11-113421604-GC-G	rs34554234	0.42007	0.42007	intron	DRD2	sQTL	QTD000094	TTC12	2.14e-39	0.977361
11-113421604-GC-G	rs34554234	0.42007	0.42007	intron	DRD2	sQTL	QTD000230	TTC12	8.75e-38	0.902983
11-113421604-GC-G	rs34554234	0.42007	0.42007	intron	DRD2	sQTL	QTD000120	TTC12	3.32e-37	0.710882
11-113421604-GC-G	rs34554234	0.42007	0.42007	intron	DRD2	eQTL	QTD000319	TTC12	5.25e-36	0.694275
11-113421604-GC-G	rs34554234	0.42007	0.42007	intron	DRD2	sQTL	QTD000275	TTC12	5.55e-36	0.742453
11-113421604-GC-G	rs34554234	0.42007	0.42007	intron	DRD2	eQTL	QTD000344	TTC12	2.95e-35	0.682094
11-113421604-GC-G	rs34554234	0.42007	0.42007	intron	DRD2	eQTL	QTD000085	TTC12	5.26e-34	-0.868303
11-113421604-GC-G	rs34554234	0.42007	0.42007	intron	DRD2	sQTL	QTD000285	TTC12	3.92e-33	0.633541
11-113421604-GC-G	rs34554234	0.42007	0.42007	intron	DRD2	eQTL	QTD000289	TTC12	1.4e-31	0.684555
11-113421604-GC-G	rs34554234	0.42007	0.42007	intron	DRD2	eQTL	QTD000281	TTC12	6.96e-31	-0.508964
11-113421604-GC-G	rs34554234	0.42007	0.42007	intron	DRD2	eQTL	QTD000119	TTC12	1.35e-30	0.655615
11-113421604-GC-G	rs34554234	0.42007	0.42007	intron	DRD2	sQTL	QTD000250	TTC12	6.76e-30	0.733035
11-113421604-GC-G	rs34554234	0.42007	0.42007	intron	DRD2	sQTL	QTD000215	TTC12	4.6e-29	0.747012
11-113421604-GC-G	rs34554234	0.42007	0.42007	intron	DRD2	eQTL	QTD000093	TTC12	6.54e-29	0.858438
11-113421604-GC-G	rs34554234	0.42007	0.42007	intron	DRD2	sQTL	QTD000135	TTC12	1.18e-28	0.751581
11-113421604-GC-G	rs34554234	0.42007	0.42007	intron	DRD2	eQTL	QTD000144	TTC12	1.35e-27	0.642984
11-113421604-GC-G	rs34554234	0.42007	0.42007	intron	DRD2	eQTL	QTD000090	TTC12	1.84e-27	-0.64482
11-113421604-GC-G	rs34554234	0.42007	0.42007	intron	DRD2	sQTL	QTD000340	TTC12	1.32e-26	0.69117
11-113421604-GC-G	rs34554234	0.42007	0.42007	intron	DRD2	eQTL	QTD000284	TTC12	1.13e-25	0.559975
11-113421604-GC-G	rs34554234	0.42007	0.42007	intron	DRD2	eQTL	QTD000339	TTC12	2.84e-25	0.594656
11-113421604-GC-G	rs34554234	0.42007	0.42007	intron	DRD2	sQTL	QTD000290	TTC12	1.1e-24	-0.620484
11-113421604-GC-G	rs34554234	0.42007	0.42007	intron	DRD2	eQTL	QTD000251	TTC12	5.17e-24	-0.589139
11-113421604-GC-G	rs34554234	0.42007	0.42007	intron	DRD2	sQTL	QTD000089	TTC12	9.34e-24	0.744881
11-113421604-GC-G	rs34554234	0.42007	0.42007	intron	DRD2	sQTL	QTD000125	TTC12	4.84e-23	0.610535
11-113421604-GC-G	rs34554234	0.42007	0.42007	intron	DRD2	sQTL	QTD000245	TTC12	7.19e-23	0.605344
11-113421604-GC-G	rs34554234	0.42007	0.42007	intron	DRD2	sQTL	QTD000345	TTC12	9.55e-23	0.593925
11-113421604-GC-G	rs34554234	0.42007	0.42007	intron	DRD2	eQTL	QTD000088	TTC12	1.73e-22	0.729519
11-113421604-GC-G	rs34554234	0.42007	0.42007	intron	DRD2	eQTL	QTD000236	TTC12	2.33e-22	-0.580213
11-113421604-GC-G	rs34554234	0.42007	0.42007	intron	DRD2	sQTL	QTD000325	TTC12	4.24e-22	0.893666
11-113421604-GC-G	rs34554234	0.42007	0.42007	intron	DRD2	eQTL	QTD000234	TTC12	6.69e-22	0.676482
11-113421604-GC-G	rs34554234	0.42007	0.42007	intron	DRD2	eQTL	QTD000286	ANKK1	7.98e-22	0.539142
11-113421604-GC-G	rs34554234	0.42007	0.42007	intron	DRD2	eQTL	QTD000239	TTC12	1.58e-21	0.70469
11-113421604-GC-G	rs34554234	0.42007	0.42007	intron	DRD2	sQTL	QTD000340	TTC12	4.43e-21	0.669367
11-113421604-GC-G	rs34554234	0.42007	0.42007	intron	DRD2	sQTL	QTD000255	TTC12	3.15e-20	0.665742
11-113421604-GC-G	rs34554234	0.42007	0.42007	intron	DRD2	sQTL	QTD000345	TTC12	3.73e-20	0.466406
11-113421604-GC-G	rs34554234	0.42007	0.42007	intron	DRD2	eQTL	QTD000316	TTC12	5.8e-20	-0.446217
11-113421604-GC-G	rs34554234	0.42007	0.42007	intron	DRD2	eQTL	QTD000229	TTC12	7.98e-20	0.688082
11-113421604-GC-G	rs34554234	0.42007	0.42007	intron	DRD2	eQTL	QTD000544	TTC12	8.68e-20	-0.61992
11-113421604-GC-G	rs34554234	0.42007	0.42007	intron	DRD2	eQTL	QTD000244	TTC12	1.46e-19	0.546153
11-113421604-GC-G	rs34554234	0.42007	0.42007	intron	DRD2	eQTL	QTD000256	TTC12	1.55e-19	-0.535803
11-113421604-GC-G	rs34554234	0.42007	0.42007	intron	DRD2	eQTL	QTD000311	TTC12	3.84e-19	-0.435198
11-113421604-GC-G	rs34554234	0.42007	0.42007	intron	DRD2	sQTL	QTD000079	TTC12	4.48e-19	0.52641
11-113421604-GC-G	rs34554234	0.42007	0.42007	intron	DRD2	eQTL	QTD000246	TTC12	5.64e-19	-0.521603
11-113421604-GC-G	rs34554234	0.42007	0.42007	intron	DRD2	eQTL	QTD000241	TTC12	7.1e-19	-0.462436
11-113421604-GC-G	rs34554234	0.42007	0.42007	intron	DRD2	eQTL	QTD000134	TTC12	1.02e-18	0.626012
11-113421604-GC-G	rs34554234	0.42007	0.42007	intron	DRD2	eQTL	QTD000116	TTC12	1.43e-18	-0.477439
11-113421604-GC-G	rs34554234	0.42007	0.42007	intron	DRD2	sQTL	QTD000130	TTC12	2.03e-18	0.770959
11-113421604-GC-G	rs34554234	0.42007	0.42007	intron	DRD2	sQTL	QTD000165	TTC12	2.09e-18	0.831811
11-113421604-GC-G	rs34554234	0.42007	0.42007	intron	DRD2	sQTL	QTD000310	TTC12	2.19e-18	0.738914
11-113421604-GC-G	rs34554234	0.42007	0.42007	intron	DRD2	eQTL	QTD000434	TTC12	3.59e-18	-0.417303
11-113421604-GC-G	rs34554234	0.42007	0.42007	intron	DRD2	GWAS	Open_Targets_22.09	Plays computer games	1.13e-17	0.0102863
11-113421604-GC-G	rs34554234	0.42007	0.42007	intron	DRD2	eQTL	QTD000314	TTC12	1.24e-17	-0.43663
11-113421604-GC-G	rs34554234	0.42007	0.42007	intron	DRD2	eQTL	QTD000341	TTC12	2.73e-17	-0.418014
11-113421604-GC-G	rs34554234	0.42007	0.42007	intron	DRD2	eQTL	QTD000249	TTC12	3.28e-17	0.565419
11-113421604-GC-G	rs34554234	0.42007	0.42007	intron	DRD2	eQTL	QTD000534	TTC12	4.42e-17	-0.543296
11-113421604-GC-G	rs34554234	0.42007	0.42007	intron	DRD2	GWAS	Open_Targets_22.09	Plays computer games	4.46e-17	0.0101048
11-113421604-GC-G	rs34554234	0.42007	0.42007	intron	DRD2	eQTL	QTD000121	TTC12	6.9e-17	-0.459271
11-113421604-GC-G	rs34554234	0.42007	0.42007	intron	DRD2	eQTL	QTD000141	TTC12	1.06e-16	-0.433483
11-113421604-GC-G	rs34554234	0.42007	0.42007	intron	DRD2	sQTL	QTD000170	TTC12	1.08e-16	0.757951
11-113421604-GC-G	rs34554234	0.42007	0.42007	intron	DRD2	eQTL	QTD000373	TTC12	6.97e-16	-0.422825
11-113421604-GC-G	rs34554234	0.42007	0.42007	intron	DRD2	eQTL	QTD000085	ANKK1	1.33e-15	0.579697
11-113421604-GC-G	rs34554234	0.42007	0.42007	intron	DRD2	eQTL	QTD000309	TTC12	1.4e-15	0.699991
11-113421604-GC-G	rs34554234	0.42007	0.42007	intron	DRD2	sQTL	QTD000140	TTC12	1.71e-15	0.786098
11-113421604-GC-G	rs34554234	0.42007	0.42007	intron	DRD2	eQTL	QTD000339	TTC12	2.92e-15	0.545649
11-113421604-GC-G	rs34554234	0.42007	0.42007	intron	DRD2	eQTL	QTD000271	TTC12	3.49e-15	-0.351628
11-113421604-GC-G	rs34554234	0.42007	0.42007	intron	DRD2	eQTL	QTD000034	TTC12	3.56e-15	0.788321
11-113421604-GC-G	rs34554234	0.42007	0.42007	intron	DRD2	sQTL	QTD000260	TTC12	3.91e-15	0.555778
11-113421604-GC-G	rs34554234	0.42007	0.42007	intron	DRD2	eQTL	QTD000129	TTC12	4.8e-15	0.71184
11-113421604-GC-G	rs34554234	0.42007	0.42007	intron	DRD2	sQTL	QTD000055	TTC12	5.83e-15	0.536523
11-113421604-GC-G	rs34554234	0.42007	0.42007	intron	DRD2	eQTL	QTD000139	TTC12	6.46e-15	0.771014
11-113421604-GC-G	rs34554234	0.42007	0.42007	intron	DRD2	eQTL	QTD000274	TTC12	9.11e-15	-0.416344
11-113421604-GC-G	rs34554234	0.42007	0.42007	intron	DRD2	eQTL	QTD000084	TTC12	9.38e-15	-0.557367
11-113421604-GC-G	rs34554234	0.42007	0.42007	intron	DRD2	eQTL	QTD000214	TTC12	1.07e-14	-0.457076
11-113421604-GC-G	rs34554234	0.42007	0.42007	intron	DRD2	eQTL	QTD000287	ANKK1	1.15e-14	0.433136
11-113421604-GC-G	rs34554234	0.42007	0.42007	intron	DRD2	eQTL	QTD000324	TTC12	1.24e-14	0.789198
11-113421604-GC-G	rs34554234	0.42007	0.42007	intron	DRD2	sQTL	QTD000225	TTC12	2.21e-14	0.878357
11-113421604-GC-G	rs34554234	0.42007	0.42007	intron	DRD2	sQTL	QTD000305	TTC12	2.37e-14	0.576573
11-113421604-GC-G	rs34554234	0.42007	0.42007	intron	DRD2	sQTL	QTD000360	TTC12	2.44e-14	0.426923
11-113421604-GC-G	rs34554234	0.42007	0.42007	intron	DRD2	sQTL	QTD000340	TTC12	3.16e-14	-0.586619
11-113421604-GC-G	rs34554234	0.42007	0.42007	intron	DRD2	eQTL	QTD000226	TTC12	3.9e-14	-0.473819
11-113421604-GC-G	rs34554234	0.42007	0.42007	intron	DRD2	sQTL	QTD000340	TTC12	5.05e-14	-0.590965
11-113421604-GC-G	rs34554234	0.42007	0.42007	intron	DRD2	eQTL	QTD000356	ANKK1	5.21e-14	0.333193
11-113421604-GC-G	rs34554234	0.42007	0.42007	intron	DRD2	sQTL	QTD000355	TTC12	7.05e-14	0.831088
11-113421604-GC-G	rs34554234	0.42007	0.42007	intron	DRD2	eQTL	QTD000082	TTC12	7.68e-14	-0.532667
11-113421604-GC-G	rs34554234	0.42007	0.42007	intron	DRD2	sQTL	QTD000330	TTC12	8.36e-14	0.688283
11-113421604-GC-G	rs34554234	0.42007	0.42007	intron	DRD2	sQTL	QTD000377	TTC12	8.52e-14	0.449389
11-113421604-GC-G	rs34554234	0.42007	0.42007	intron	DRD2	eQTL	QTD000090	ENSG00000270179	1.27e-13	-0.533994
11-113421604-GC-G	rs34554234	0.42007	0.42007	intron	DRD2	sQTL	QTD000285	TTC12	1.38e-13	0.401016
11-113421604-GC-G	rs34554234	0.42007	0.42007	intron	DRD2	eQTL	QTD000254	TTC12	1.6e-13	0.536967
11-113421604-GC-G	rs34554234	0.42007	0.42007	intron	DRD2	eQTL	QTD000077	TTC12	1.89e-13	-0.390314
11-113421604-GC-G	rs34554234	0.42007	0.42007	intron	DRD2	eQTL	QTD000054	TTC12	2.11e-13	0.502423
11-113421604-GC-G	rs34554234	0.42007	0.42007	intron	DRD2	eQTL	QTD000118	TTC12	2.52e-13	0.441872
11-113421604-GC-G	rs34554234	0.42007	0.42007	intron	DRD2	GWAS	Open_Targets_22.09	Neurociticism	2.82e-13	-0.017179
11-113421604-GC-G	rs34554234	0.42007	0.42007	intron	DRD2	eQTL	QTD000086	ANKK1	3.32e-13	0.493797
11-113421604-GC-G	rs34554234	0.42007	0.42007	intron	DRD2	eQTL	QTD000296	TTC12	3.42e-13	-0.549925
11-113421604-GC-G	rs34554234	0.42007	0.42007	intron	DRD2	sQTL	QTD000350	TTC12	3.97e-13	0.8657
11-113421604-GC-G	rs34554234	0.42007	0.42007	intron	DRD2	eQTL	QTD000051	TTC12	4.45e-13	-0.376367
11-113421604-GC-G	rs34554234	0.42007	0.42007	intron	DRD2	sQTL	QTD000548	TTC12	4.55e-13	0.519088
11-113421604-GC-G	rs34554234	0.42007	0.42007	intron	DRD2	eQTL	QTD000294	TTC12	4.89e-13	0.777942
11-113421604-GC-G	rs34554234	0.42007	0.42007	intron	DRD2	sQTL	QTD000315	TTC12	9.25e-13	-0.448486
11-113421604-GC-G	rs34554234	0.42007	0.42007	intron	DRD2	GWAS	Open_Targets_22.09	Well-being spectrum (multivariate analysis)	1e-12	0
11-113421604-GC-G	rs34554234	0.42007	0.42007	intron	DRD2	eQTL	QTD000286	TTC12	1.18e-12	-0.384328
11-113421604-GC-G	rs34554234	0.42007	0.42007	intron	DRD2	sQTL	QTD000035	TTC12	1.6e-12	-0.759717
11-113421604-GC-G	rs34554234	0.42007	0.42007	intron	DRD2	eQTL	QTD000344	TTC12	1.85e-12	-0.322912
11-113421604-GC-G	rs34554234	0.42007	0.42007	intron	DRD2	eQTL	QTD000373	ANKK1	1.99e-12	0.368962
11-113421604-GC-G	rs34554234	0.42007	0.42007	intron	DRD2	GWAS	Open_Targets_22.09	Neuroticism score	2.47e-12	-0.0591229
11-113421604-GC-G	rs34554234	0.42007	0.42007	intron	DRD2	eQTL	QTD000233	TTC12	3.12e-12	-0.439015
11-113421604-GC-G	rs34554234	0.42007	0.42007	intron	DRD2	eQTL	QTD000211	TTC12	3.5e-12	-0.271718
11-113421604-GC-G	rs34554234	0.42007	0.42007	intron	DRD2	sQTL	QTD000235	TTC12	5.07e-12	-0.50867
11-113421604-GC-G	rs34554234	0.42007	0.42007	intron	DRD2	eQTL	QTD000338	TTC12	7.23e-12	-0.447601
11-113421604-GC-G	rs34554234	0.42007	0.42007	intron	DRD2	eQTL	QTD000329	TTC12	7.62e-12	0.635896
11-113421604-GC-G	rs34554234	0.42007	0.42007	intron	DRD2	sQTL	QTD000145	TTC12	8.76e-12	-0.424383
11-113421604-GC-G	rs34554234	0.42007	0.42007	intron	DRD2	GWAS	Open_Targets_22.09	Highest math class taken (MTAG) [MTAG]	9e-12	0.0115
11-113421604-GC-G	rs34554234	0.42007	0.42007	intron	DRD2	sQTL	QTD000438	TTC12	1.04e-11	0.420831
11-113421604-GC-G	rs34554234	0.42007	0.42007	intron	DRD2	eQTL	QTD000259	TTC12	1.12e-11	0.487122
11-113421604-GC-G	rs34554234	0.42007	0.42007	intron	DRD2	sQTL	QTD000280	TTC12	1.16e-11	0.740795
11-113421604-GC-G	rs34554234	0.42007	0.42007	intron	DRD2	eQTL	QTD000539	TTC12	1.34e-11	-0.445621
11-113421604-GC-G	rs34554234	0.42007	0.42007	intron	DRD2	eQTL	QTD000231	TTC12	1.49e-11	-0.440148
11-113421604-GC-G	rs34554234	0.42007	0.42007	intron	DRD2	eQTL	QTD000233	TTC12	1.55e-11	0.504847
11-113421604-GC-G	rs34554234	0.42007	0.42007	intron	DRD2	eQTL	QTD000271	ANKK1	2.09e-11	0.277609
11-113421604-GC-G	rs34554234	0.42007	0.42007	intron	DRD2	eQTL	QTD000219	TTC12	2.14e-11	0.448541
11-113421604-GC-G	rs34554234	0.42007	0.42007	intron	DRD2	sQTL	QTD000290	TTC12	2.25e-11	-0.39737
11-113421604-GC-G	rs34554234	0.42007	0.42007	intron	DRD2	eQTL	QTD000115	TTC12	2.57e-11	-0.563839
11-113421604-GC-G	rs34554234	0.42007	0.42007	intron	DRD2	eQTL	QTD000164	TTC12	2.59e-11	0.657172
11-113421604-GC-G	rs34554234	0.42007	0.42007	intron	DRD2	eQTL	QTD000171	TTC12	2.76e-11	-0.47818
11-113421604-GC-G	rs34554234	0.42007	0.42007	intron	DRD2	eQTL	QTD000238	TTC12	2.89e-11	0.525169
11-113421604-GC-G	rs34554234	0.42007	0.42007	intron	DRD2	GWAS	Open_Targets_22.09	Smoking cessation (MTAG)	3e-11	-0.0104198
11-113421604-GC-G	rs34554234	0.42007	0.42007	intron	DRD2	eQTL	QTD000375	TTC12	3.21e-11	-0.389542
11-113421604-GC-G	rs34554234	0.42007	0.42007	intron	DRD2	GWAS	Open_Targets_22.09	Overall health rating	3.27e-11	-0.0113889
11-113421604-GC-G	rs34554234	0.42007	0.42007	intron	DRD2	eQTL	QTD000349	TTC12	5.04e-11	0.792574
11-113421604-GC-G	rs34554234	0.42007	0.42007	intron	DRD2	eQTL	QTD000338	TTC12	5.59e-11	0.475664
11-113421604-GC-G	rs34554234	0.42007	0.42007	intron	DRD2	eQTL	QTD000031	ANKK1	5.81e-11	0.650951
11-113421604-GC-G	rs34554234	0.42007	0.42007	intron	DRD2	GWAS	Open_Targets_22.09	Worry too long after embarrassment	6.32e-11	-0.0319337
11-113421604-GC-G	rs34554234	0.42007	0.42007	intron	DRD2	sQTL	QTD000114	TTC12	6.61e-11	0.4593
11-113421604-GC-G	rs34554234	0.42007	0.42007	intron	DRD2	sQTL	QTD000094	TTC12	6.66e-11	-0.545263
11-113421604-GC-G	rs34554234	0.42007	0.42007	intron	DRD2	eQTL	QTD000281	ANKK1	6.91e-11	0.332799
11-113421604-GC-G	rs34554234	0.42007	0.42007	intron	DRD2	eQTL	QTD000574	TTC12	8.67e-11	-0.793473
11-113421604-GC-G	rs34554234	0.42007	0.42007	intron	DRD2	sQTL	QTD000089	TTC12	8.99e-11	0.479755
11-113421604-GC-G	rs34554234	0.42007	0.42007	intron	DRD2	GWAS	Open_Targets_22.09	Neuroticism score	1e-10	-0.055603
11-113421604-GC-G	rs34554234	0.42007	0.42007	intron	DRD2	eQTL	QTD000354	TTC12	1.11e-10	0.727308
11-113421604-GC-G	rs34554234	0.42007	0.42007	intron	DRD2	GWAS	Open_Targets_22.09	Worry too long after embarrassment	1.58e-10	-0.0312415
11-113421604-GC-G	rs34554234	0.42007	0.42007	intron	DRD2	eQTL	QTD000131	TTC12	1.88e-10	-0.337239
11-113421604-GC-G	rs34554234	0.42007	0.42007	intron	DRD2	eQTL	QTD000143	TTC12	2.04e-10	0.392881
11-113421604-GC-G	rs34554234	0.42007	0.42007	intron	DRD2	eQTL	QTD000318	TTC12	2.26e-10	0.382237
11-113421604-GC-G	rs34554234	0.42007	0.42007	intron	DRD2	eQTL	QTD000161	TTC12	2.26e-10	-0.472259
11-113421604-GC-G	rs34554234	0.42007	0.42007	intron	DRD2	eQTL	QTD000124	TTC12	3.2e-10	0.405912
11-113421604-GC-G	rs34554234	0.42007	0.42007	intron	DRD2	sQTL	QTD000240	TTC12	3.26e-10	-0.483264
11-113421604-GC-G	rs34554234	0.42007	0.42007	intron	DRD2	sQTL	QTD000135	TTC12	3.29e-10	-0.433905
11-113421604-GC-G	rs34554234	0.42007	0.42007	intron	DRD2	eQTL	QTD000126	TTC12	3.53e-10	-0.543927
11-113421604-GC-G	rs34554234	0.42007	0.42007	intron	DRD2	eQTL	QTD000437	TTC12	4.16e-10	0.385016
11-113421604-GC-G	rs34554234	0.42007	0.42007	intron	DRD2	sQTL	QTD000230	TTC12	4.22e-10	-0.505954
11-113421604-GC-G	rs34554234	0.42007	0.42007	intron	DRD2	GWAS	FinnGen_MVP_UKBB_meta	Obesity	4.57e-10	-0.0197
11-113421604-GC-G	rs34554234	0.42007	0.42007	intron	DRD2	eQTL	QTD000334	TTC12	6e-10	-0.427171
11-113421604-GC-G	rs34554234	0.42007	0.42007	intron	DRD2	GWAS	Open_Targets_22.09	Time spent using computer	6.15e-10	0.0127949
11-113421604-GC-G	rs34554234	0.42007	0.42007	intron	DRD2	sQTL	QTD000305	TTC12	6.39e-10	-0.546562
11-113421604-GC-G	rs34554234	0.42007	0.42007	intron	DRD2	eQTL	QTD000336	ANKK1	7.33e-10	0.419833
11-113421604-GC-G	rs34554234	0.42007	0.42007	intron	DRD2	GWAS	Open_Targets_22.09	Leisure sedentary behaviour (computer use)	8e-10	0
11-113421604-GC-G	rs34554234	0.42007	0.42007	intron	DRD2	sQTL	QTD000250	TTC12	8.86e-10	0.381757
11-113421604-GC-G	rs34554234	0.42007	0.42007	intron	DRD2	GWAS	Open_Targets_22.09	Sleep duration	9.26e-10	0.0213359
11-113421604-GC-G	rs34554234	0.42007	0.42007	intron	DRD2	sQTL	QTD000215	TTC12	9.61e-10	0.453056
11-113421604-GC-G	rs34554234	0.42007	0.42007	intron	DRD2	sQTL	QTD000215	TTC12	9.67e-10	0.430414
11-113421604-GC-G	rs34554234	0.42007	0.42007	intron	DRD2	GWAS	Open_Targets_22.09	Educational attainment (MTAG) [MTAG]	1e-09	0.0082
11-113421604-GC-G	rs34554234	0.42007	0.42007	intron	DRD2	GWAS	Open_Targets_22.09	Cigarettes smoked per day (MTAG)	1e-09	-0.013594
11-113421604-GC-G	rs34554234	0.42007	0.42007	intron	DRD2	GWAS	Open_Targets_22.09	Insulin-like growth factor 1 levels	1e-09	0.00405114
11-113421604-GC-G	rs34554234	0.42007	0.42007	intron	DRD2	sQTL	QTD000255	TTC12	1.05e-09	0.470418
11-113421604-GC-G	rs34554234	0.42007	0.42007	intron	DRD2	eQTL	QTD000311	ENSG00000270179	1.22e-09	-0.286338
11-113421604-GC-G	rs34554234	0.42007	0.42007	intron	DRD2	eQTL	QTD000113	TTC12	1.25e-09	0.441119
11-113421604-GC-G	rs34554234	0.42007	0.42007	intron	DRD2	sQTL	QTD000285	TTC12	1.38e-09	0.32402
11-113421604-GC-G	rs34554234	0.42007	0.42007	intron	DRD2	GWAS	Open_Targets_22.09	Worry too long after an embarrassing experience	1.44e-09	-0.0144235
11-113421604-GC-G	rs34554234	0.42007	0.42007	intron	DRD2	sQTL	QTD000155	TTC12	1.45e-09	0.680904
11-113421604-GC-G	rs34554234	0.42007	0.42007	intron	DRD2	sQTL	QTD000230	TTC12	1.47e-09	0.47397
11-113421604-GC-G	rs34554234	0.42007	0.42007	intron	DRD2	eQTL	QTD000081	TTC12	1.56e-09	-0.418205
11-113421604-GC-G	rs34554234	0.42007	0.42007	intron	DRD2	eQTL	QTD000067	TTC12	1.77e-09	-0.452647
11-113421604-GC-G	rs34554234	0.42007	0.42007	intron	DRD2	eQTL	QTD000080	TTC12	1.96e-09	-0.525538
11-113421604-GC-G	rs34554234	0.42007	0.42007	intron	DRD2	GWAS	FinnGen_R12	Body-mass index, inverse-rank normalized	2.48e-09	-0.0130929
11-113421604-GC-G	rs34554234	0.42007	0.42007	intron	DRD2	eQTL	QTD000301	TTC12	2.58e-09	-0.495282
11-113421604-GC-G	rs34554234	0.42007	0.42007	intron	DRD2	eQTL	QTD000231	ANKK1	2.73e-09	0.317873
11-113421604-GC-G	rs34554234	0.42007	0.42007	intron	DRD2	GWAS	Open_Targets_22.09	Major depressive disorder (MTAG)	3e-09	-0.0250974
11-113421604-GC-G	rs34554234	0.42007	0.42007	intron	DRD2	sQTL	QTD000220	TTC12	3.43e-09	0.39099
11-113421604-GC-G	rs34554234	0.42007	0.42007	intron	DRD2	eQTL	QTD000131	ANKK1	3.45e-09	0.316003
11-113421604-GC-G	rs34554234	0.42007	0.42007	intron	DRD2	sQTL	QTD000320	TTC12	3.51e-09	-0.338895
11-113421604-GC-G	rs34554234	0.42007	0.42007	intron	DRD2	GWAS	Open_Targets_22.09	Alcohol consumption (heavy vs. light/non-drinkers)	4e-09	0
11-113421604-GC-G	rs34554234	0.42007	0.42007	intron	DRD2	GWAS	FinnGen_MVP_UKBB_meta	Hypertension	4.37e-09	-0.0175
11-113421604-GC-G	rs34554234	0.42007	0.42007	intron	DRD2	sQTL	QTD000130	TTC12	4.47e-09	0.565298
11-113421604-GC-G	rs34554234	0.42007	0.42007	intron	DRD2	GWAS	Open_Targets_22.09	Self-reported math ability (MTAG) [MTAG]	5e-09	0.0107
11-113421604-GC-G	rs34554234	0.42007	0.42007	intron	DRD2	eQTL	QTD000176	TTC12	6.44e-09	-0.495164
11-113421604-GC-G	rs34554234	0.42007	0.42007	intron	DRD2	sQTL	QTD000275	TTC12	6.66e-09	-0.356362
11-113421604-GC-G	rs34554234	0.42007	0.42007	intron	DRD2	GWAS	Open_Targets_22.09	Guilty feelings	7.32e-09	0.032636
11-113421604-GC-G	rs34554234	0.42007	0.42007	intron	DRD2	GWAS	Open_Targets_22.09	Time spent using computer	7.93e-09	0.0122196
11-113421604-GC-G	rs34554234	0.42007	0.42007	intron	DRD2	GWAS	Open_Targets_22.09	Gastroesophageal reflux disease	8.79e-09	-0.0283478
11-113421604-GC-G	rs34554234	0.42007	0.42007	intron	DRD2	GWAS	FGR12_UKBB	Hypertension	1.02e-08	-0.0224
11-113421604-GC-G	rs34554234	0.42007	0.42007	intron	DRD2	GWAS	FinnGen_MVP_UKBB_meta	Hypertension, essential	1.07e-08	-0.0174
11-113421604-GC-G	rs34554234	0.42007	0.42007	intron	DRD2	eQTL	QTD000075	TTC12	1.08e-08	-0.309311
11-113421604-GC-G	rs34554234	0.42007	0.42007	intron	DRD2	GWAS	FinnGen_MVP_UKBB_meta	Dorsalgia	1.26e-08	-0.0172
11-113421604-GC-G	rs34554234	0.42007	0.42007	intron	DRD2	eQTL	QTD000166	TTC12	1.43e-08	-0.426829
11-113421604-GC-G	rs34554234	0.42007	0.42007	intron	DRD2	GWAS	Open_Targets_22.09	Sensitivity / hurt feelings	1.55e-08	0.0268557
11-113421604-GC-G	rs34554234	0.42007	0.42007	intron	DRD2	sQTL	QTD000310	TTC12	1.6e-08	0.498314
11-113421604-GC-G	rs34554234	0.42007	0.42007	intron	DRD2	eQTL	QTD000090	ANKK1	1.82e-08	0.409527
11-113421604-GC-G	rs34554234	0.42007	0.42007	intron	DRD2	eQTL	QTD000272	ANKK1	1.86e-08	0.249457
11-113421604-GC-G	rs34554234	0.42007	0.42007	intron	DRD2	eQTL	QTD000344	TTC12	1.93e-08	-0.285682
11-113421604-GC-G	rs34554234	0.42007	0.42007	intron	DRD2	GWAS	Open_Targets_22.09	Alcohol consumption (drinks per week)	2e-08	-0.0126224
11-113421604-GC-G	rs34554234	0.42007	0.42007	intron	DRD2	sQTL	QTD000175	TTC12	2.08e-08	0.541523
11-113421604-GC-G	rs34554234	0.42007	0.42007	intron	DRD2	sQTL	QTD000240	TTC12	2.16e-08	-0.406283
11-113421604-GC-G	rs34554234	0.42007	0.42007	intron	DRD2	GWAS	FinnGen_R12	Episodal and paroxysmal disorders	2.44e-08	-0.0260976
11-113421604-GC-G	rs34554234	0.42007	0.42007	intron	DRD2	GWAS	Open_Targets_22.09	Sleep duration	2.71e-08	-0.0102875
11-113421604-GC-G	rs34554234	0.42007	0.42007	intron	DRD2	eQTL	QTD000224	TTC12	2.88e-08	0.661186
11-113421604-GC-G	rs34554234	0.42007	0.42007	intron	DRD2	sQTL	QTD000235	TTC12	2.99e-08	0.37571
11-113421604-GC-G	rs34554234	0.42007	0.42007	intron	DRD2	eQTL	QTD000256	ANKK1	3.01e-08	0.296823
11-113421604-GC-G	rs34554234	0.42007	0.42007	intron	DRD2	eQTL	QTD000032	ANKK1	3.05e-08	0.576297
11-113421604-GC-G	rs34554234	0.42007	0.42007	intron	DRD2	eQTL	QTD000333	TTC12	3.14e-08	-0.377247
11-113421604-GC-G	rs34554234	0.42007	0.42007	intron	DRD2	GWAS	FGR12_UKBB	Hypertension, essential	3.16e-08	-0.0223
11-113421604-GC-G	rs34554234	0.42007	0.42007	intron	DRD2	sQTL	QTD000035	TTC12	3.28e-08	-0.605633
11-113421604-GC-G	rs34554234	0.42007	0.42007	intron	DRD2	eQTL	QTD000211	ENSG00000270179	3.51e-08	-0.262328
11-113421604-GC-G	rs34554234	0.42007	0.42007	intron	DRD2	GWAS	Open_Targets_22.09	Overall health rating	3.59e-08	-0.00965394
11-113421604-GC-G	rs34554234	0.42007	0.42007	intron	DRD2	sQTL	QTD000543	TTC12	3.68e-08	0.382795
11-113421604-GC-G	rs34554234	0.42007	0.42007	intron	DRD2	GWAS	FinnGen_R12	Weight, inverse-rank normalized	3.95e-08	-0.0112526
11-113421604-GC-G	rs34554234	0.42007	0.42007	intron	DRD2	eQTL	QTD000254	TTC12	4.28e-08	-0.385085
11-113421604-GC-G	rs34554234	0.42007	0.42007	intron	DRD2	eQTL	QTD000133	TTC12	4.33e-08	0.411525
11-113421604-GC-G	rs34554234	0.42007	0.42007	intron	DRD2	sQTL	QTD000145	TTC12	4.35e-08	0.323369
11-113421604-GC-G	rs34554234	0.42007	0.42007	intron	DRD2	sQTL	QTD000270	TTC12	4.55e-08	0.548811
11-113421604-GC-G	rs34554234	0.42007	0.42007	intron	DRD2	GWAS	Open_Targets_22.09	Sensitivity / hurt feelings	4.62e-08	-0.0264442
11-113421604-GC-G	rs34554234	0.42007	0.42007	intron	DRD2	eQTL	QTD000331	TTC12	4.78e-08	-0.391074
11-113421604-GC-G	rs34554234	0.42007	0.42007	intron	DRD2	sQTL	QTD000340	TTC12	4.86e-08	-0.423206
3-77522488-A-C	rs775779	0.60879	0.60879	intron	ROBO2	pQTL	UKBB_pQTL_3k	ROBO2	3.6e-46	0.100279
3-77522488-A-C	rs775779	0.60879	0.60879	intron	ROBO2	GWAS	FinnGen_R12	Weight, inverse-rank normalized	3.67e-11	0.0139342
3-77522488-A-C	rs775779	0.60879	0.60879	intron	ROBO2	GWAS	FinnGen_R12	Height, inverse-rank normalized	4.12e-11	0.0105898
3-77522488-A-C	rs775779	0.60879	0.60879	intron	ROBO2	GWAS	FinnGen_MVP_UKBB_meta	Obesity	4.68e-09	0.0182
3-77522488-A-C	rs775779	0.60879	0.60879	intron	ROBO2	pQTL	deCODE_pQTL_2021	ST3GAL6	1.2e-08	-0.0472
18-55253719-C-T	rs1261093	0.53843	0.53843	intron	TCF4	GWAS	FinnGen_MVP_UKBB_meta	Hereditary corneal dystrophies	1.82e-52	0.246
18-55253719-C-T	rs1261093	0.53843	0.53843	intron	TCF4	GWAS	Open_Targets_22.09	Vertex-wise sulcal depth	5e-24	10.11
18-55253719-C-T	rs1261093	0.53843	0.53843	intron	TCF4	GWAS	Open_Targets_22.09	Cortical surface area	1e-17	0
18-55253719-C-T	rs1261093	0.53843	0.53843	intron	TCF4	GWAS	Open_Targets_22.09	Vertex-wise cortical surface area	1e-17	0
18-55253719-C-T	rs1261093	0.53843	0.53843	intron	TCF4	GWAS	Open_Targets_22.09	Vertex-wise cortical thickness	1e-15	8.02
18-55253719-C-T	rs1261093	0.53843	0.53843	intron	TCF4	GWAS	Open_Targets_22.09	Mood swings	4e-15	0.0396701
18-55253719-C-T	rs1261093	0.53843	0.53843	intron	TCF4	GWAS	Open_Targets_22.09	Positive affect	7e-15	0.00893267
18-55253719-C-T	rs1261093	0.53843	0.53843	intron	TCF4	GWAS	Open_Targets_22.09	Cortical thickness	1e-13	0
18-55253719-C-T	rs1261093	0.53843	0.53843	intron	TCF4	GWAS	Open_Targets_22.09	Mood swings	1.56e-13	0.0354062
18-55253719-C-T	rs1261093	0.53843	0.53843	intron	TCF4	GWAS	Open_Targets_22.09	Insomnia	2e-12	0.0429076
18-55253719-C-T	rs1261093	0.53843	0.53843	intron	TCF4	GWAS	Open_Targets_22.09	Sleeplessness / insomnia	3.19e-12	0.01241
18-55253719-C-T	rs1261093	0.53843	0.53843	intron	TCF4	GWAS	FGR12_UKBB	Hereditary corneal dystrophies	6.31e-12	0.231
18-55253719-C-T	rs1261093	0.53843	0.53843	intron	TCF4	GWAS	Open_Targets_22.09	Experiencing mood swings	3.78e-10	0.0146966
18-55253719-C-T	rs1261093	0.53843	0.53843	intron	TCF4	GWAS	Open_Targets_22.09	Alcohol intake frequency.	1.23e-09	0.0211303
18-55253719-C-T	rs1261093	0.53843	0.53843	intron	TCF4	GWAS	Open_Targets_22.09	Neuroticism conditioned on cognitive performance (multi-trait conditioning and joint analysis)	2e-09	0
18-55253719-C-T	rs1261093	0.53843	0.53843	intron	TCF4	GWAS	Open_Targets_22.09	Corneal dystrophy	2.49e-09	0.593
18-55253719-C-T	rs1261093	0.53843	0.53843	intron	TCF4	GWAS	Open_Targets_22.09	Miserableness	3.01e-09	0.0291452
18-55253719-C-T	rs1261093	0.53843	0.53843	intron	TCF4	GWAS	Open_Targets_22.09	Social science traits (pleiotropy) (HIPO component 1)	4e-09	0
18-55253719-C-T	rs1261093	0.53843	0.53843	intron	TCF4	GWAS	Open_Targets_22.09	Neuroticism conditioned on highest math class (multi-trait conditioning and joint analysis)	4e-09	0
18-55253719-C-T	rs1261093	0.53843	0.53843	intron	TCF4	GWAS	FinnGen_MVP_UKBB_meta	Diverticular disease of intestine	4.79e-09	0.0223
18-55253719-C-T	rs1261093	0.53843	0.53843	intron	TCF4	GWAS	Open_Targets_22.09	Alcohol consumption (drinks per week)	5e-09	-0.0131042
18-55253719-C-T	rs1261093	0.53843	0.53843	intron	TCF4	GWAS	Open_Targets_22.09	Neuroticism conditioned on educational attainment (multi-trait conditioning and joint analysis)	5e-09	0
18-55253719-C-T	rs1261093	0.53843	0.53843	intron	TCF4	GWAS	FinnGen_MVP_UKBB_meta	Type 2 diabetes, definitions combined	5.13e-09	0.0183
18-55253719-C-T	rs1261093	0.53843	0.53843	intron	TCF4	GWAS	FGR12_UKBB	Diverticular disease of intestine	8.32e-09	0.0325
18-55253719-C-T	rs1261093	0.53843	0.53843	intron	TCF4	GWAS	Open_Targets_22.09	Insomnia [Female]	9e-09	0.0439519
18-55253719-C-T	rs1261093	0.53843	0.53843	intron	TCF4	GWAS	FinnGen_MVP_UKBB_meta	Sleep apnoea	2.34e-08	0.0196
18-55253719-C-T	rs1261093	0.53843	0.53843	intron	TCF4	GWAS	FinnGen_MVP_UKBB_meta	Sleep disorders (combined)	3.63e-08	0.0192
18-55253719-C-T	rs1261093	0.53843	0.53843	intron	TCF4	GWAS	Open_Targets_22.09	Depression	3.81e-08	0.0742
18-55253719-C-T	rs1261093	0.53843	0.53843	intron	TCF4	GWAS	Open_Targets_22.09	Brain morphology (MOSTest)	4e-08	0
18-55253719-C-T	rs1261093	0.53843	0.53843	intron	TCF4	GWAS	Open_Targets_22.09	Neuroticism conditioned on self-rated math ability (multi-trait conditioning and joint analysis)	4e-08	0
18-55253719-C-T	rs1261093	0.53843	0.53843	intron	TCF4	GWAS	Open_Targets_22.09	Miserableness	4.16e-08	0.0368677
18-55253719-C-T	rs1261093	0.53843	0.53843	intron	TCF4	GWAS	FGR12_UKBB	Any mental disorder	4.17e-08	0.0203
5-124746344-A-C	rs4568360	0.14981	0.14981	5 prime UTR	ZNF608	GWAS	FinnGen_R12	Height, inverse-rank normalized	3.62e-09	-0.012112
5-124746344-A-C	rs4568360	0.14981	0.14981	5 prime UTR	ZNF608	GWAS	Open_Targets_22.09	Height	4.4e-09	-0.0118105
5-124746344-A-C	rs4568360	0.14981	0.14981	5 prime UTR	ZNF608	GWAS	FinnGen_MVP_UKBB_meta	Sleep apnoea	5.62e-09	-0.0267
2-58338366-T-C	rs6708046	0.46661	0.46661	intergenic	NA	GWAS	FinnGen_MVP_UKBB_meta	Type 2 diabetes, definitions combined	3.16e-14	0.0233
2-58338366-T-C	rs6708046	0.46661	0.46661	intergenic	NA	GWAS	FinnGen_MVP_UKBB_meta	Sleep apnoea	6.17e-13	0.0246
2-58338366-T-C	rs6708046	0.46661	0.46661	intergenic	NA	GWAS	Open_Targets_22.09	Highest math class taken (MTAG) [MTAG]	1e-11	-0.0116
2-58338366-T-C	rs6708046	0.46661	0.46661	intergenic	NA	GWAS	Open_Targets_22.09	Self-reported math ability (MTAG) [MTAG]	1e-11	-0.0125
2-58338366-T-C	rs6708046	0.46661	0.46661	intergenic	NA	GWAS	FinnGen_R12	Body-mass index, inverse-rank normalized	1.56e-11	0.0151606
2-58338366-T-C	rs6708046	0.46661	0.46661	intergenic	NA	GWAS	FinnGen_R12	Weight, inverse-rank normalized	4.73e-11	0.0137962
2-58338366-T-C	rs6708046	0.46661	0.46661	intergenic	NA	GWAS	FinnGen_R12	Diabetes, insulin treatment (Kela reimbursement) (more control exclusions)	3.33e-10	0.0383497
2-58338366-T-C	rs6708046	0.46661	0.46661	intergenic	NA	GWAS	Open_Targets_22.09	Self-reported math ability	4e-10	-0.0126
2-58338366-T-C	rs6708046	0.46661	0.46661	intergenic	NA	GWAS	Open_Targets_22.09	College or university degree | qualifications	8.2e-10	0.0314257
2-58338366-T-C	rs6708046	0.46661	0.46661	intergenic	NA	GWAS	FinnGen_drugs	A10B Blood glucose lowering drugs, excluding insulins	3.12e-09	0.00800582
2-58338366-T-C	rs6708046	0.46661	0.46661	intergenic	NA	GWAS	FinnGen_MVP_UKBB_meta	Obesity	3.63e-09	0.0198
2-58338366-T-C	rs6708046	0.46661	0.46661	intergenic	NA	GWAS	FGR12_UKBB	Type 2 diabetes, definitions combined	8.51e-09	0.0287
2-58338366-T-C	rs6708046	0.46661	0.46661	intergenic	NA	GWAS	FinnGen_R12	Type 2 diabetes, definitions combined	1e-08	0.0342272
2-58338366-T-C	rs6708046	0.46661	0.46661	intergenic	NA	GWAS	FinnGen_R12	Type 2 diabetes, wide definition	1.49e-08	0.0403212
2-58338366-T-C	rs6708046	0.46661	0.46661	intergenic	NA	GWAS	FinnGen_drugs	A10 Drugs used in diabetes	1.59e-08	0.00786425
2-58338366-T-C	rs6708046	0.46661	0.46661	intergenic	NA	GWAS	FinnGen_MVP_UKBB_meta	Hypertension, essential	3.39e-08	0.0178
2-58338366-T-C	rs6708046	0.46661	0.46661	intergenic	NA	GWAS	FGR12_UKBB	Type 2 diabetes, wide definition	4.79e-08	0.0302
5-158848104-G-A	rs6883655	0.85967	0.85967	intron	EBF1	GWAS	FinnGen_MVP_UKBB_meta	Varicose veins	6.03e-22	-0.0695
5-158848104-G-A	rs6883655	0.85967	0.85967	intron	EBF1	GWAS	FGR12_UKBB	Varicose veins	1.26e-21	-0.0772
5-158848104-G-A	rs6883655	0.85967	0.85967	intron	EBF1	GWAS	FinnGen_R12	Varicose veins	1.49e-18	-0.0902054
5-158848104-G-A	rs6883655	0.85967	0.85967	intron	EBF1	GWAS	FinnGen_R12	Diseases of veins, lymphatic vessels and lymph nodes, not elsewhere classified	5.07e-14	-0.0592137
5-158848104-G-A	rs6883655	0.85967	0.85967	intron	EBF1	GWAS	Open_Targets_22.09	Appendicular lean mass	3.2e-12	-0.0200655
5-158848104-G-A	rs6883655	0.85967	0.85967	intron	EBF1	GWAS	Open_Targets_22.09	General risk tolerance (MTAG)	5e-12	0.0096
5-158848104-G-A	rs6883655	0.85967	0.85967	intron	EBF1	GWAS	FinnGen_MVP_UKBB_meta	Malignant neoplasm of breast, excluding all cancers (controls excluding all cancers)	6.17e-12	-0.0696
5-158848104-G-A	rs6883655	0.85967	0.85967	intron	EBF1	GWAS	FGR12_UKBB	Malignant neoplasm of breast, excluding all cancers (controls excluding all cancers)	1e-10	-0.0678
5-158848104-G-A	rs6883655	0.85967	0.85967	intron	EBF1	GWAS	FGR12_UKBB	Other disorders of veins	1.12e-10	-0.0887
5-158848104-G-A	rs6883655	0.85967	0.85967	intron	EBF1	GWAS	Open_Targets_22.09	Appendicular lean mass	1.71e-10	-0.0146
5-158848104-G-A	rs6883655	0.85967	0.85967	intron	EBF1	GWAS	FinnGen_R12	Other disorders of veins	1.77e-10	-0.0893714
5-158848104-G-A	rs6883655	0.85967	0.85967	intron	EBF1	pQTL	UKBB_pQTL_3k	CPA1	1.98e-10	0.0566101
5-158848104-G-A	rs6883655	0.85967	0.85967	intron	EBF1	GWAS	Open_Targets_22.09	Adventurousness	5e-10	-0.0149866
5-158848104-G-A	rs6883655	0.85967	0.85967	intron	EBF1	GWAS	Open_Targets_22.09	Breast cancer	2.58e-09	-0.0477
5-158848104-G-A	rs6883655	0.85967	0.85967	intron	EBF1	GWAS	Open_Targets_22.09	Total cerebellar volume (excluding Crus I vermis)	3e-09	0.0326
5-158848104-G-A	rs6883655	0.85967	0.85967	intron	EBF1	GWAS	FinnGen_MVP_UKBB_meta	Sleep apnoea	6.03e-09	-0.0263
5-158848104-G-A	rs6883655	0.85967	0.85967	intron	EBF1	GWAS	FinnGen_MVP_UKBB_meta	Atrial fibrillation and flutter	6.61e-09	-0.0322
5-158848104-G-A	rs6883655	0.85967	0.85967	intron	EBF1	pQTL	UKBB_pQTL_3k	PNLIPRP1	7.59e-09	0.0553393
5-158848104-G-A	rs6883655	0.85967	0.85967	intron	EBF1	GWAS	Open_Targets_22.09	Impedance of leg (left)	9.68e-09	-0.471675
5-158848104-G-A	rs6883655	0.85967	0.85967	intron	EBF1	GWAS	Open_Targets_22.09	Mean sphered cell volume	9.74e-09	0.0757739
5-158848104-G-A	rs6883655	0.85967	0.85967	intron	EBF1	GWAS	Open_Targets_22.09	Appendicular lean mass	1.42e-08	-0.0138
5-158848104-G-A	rs6883655	0.85967	0.85967	intron	EBF1	GWAS	Open_Targets_22.09	Impedance of leg (right)	1.46e-08	0.548338
5-158848104-G-A	rs6883655	0.85967	0.85967	intron	EBF1	GWAS	FinnGen_MVP_UKBB_meta	Cardiac arrhythmias	1.95e-08	-0.0258
5-158848104-G-A	rs6883655	0.85967	0.85967	intron	EBF1	GWAS	Open_Targets_22.09	Appendicular lean mass	2.1e-08	-0.0169319
5-158848104-G-A	rs6883655	0.85967	0.85967	intron	EBF1	pQTL	UKBB_pQTL_3k	PRSS2	2.42e-08	0.04976
5-158848104-G-A	rs6883655	0.85967	0.85967	intron	EBF1	GWAS	Open_Targets_22.09	Total bilirubin levels	3e-08	-0.0153
5-158848104-G-A	rs6883655	0.85967	0.85967	intron	EBF1	GWAS	Open_Targets_22.09	Leg fat-free mass (right)	4.92e-08	0.0369162
6-55784961-T-C	rs228152	0.067274	0.067274	intron	BMP5	pQTL	UKBB_pQTL_3k	GFRAL	3.34e-106	0.282252
6-55784961-T-C	rs228152	0.067274	0.067274	intron	BMP5	pQTL	deCODE_pQTL_2021	GFRAL	1.73e-24	0.1265
6-55784961-T-C	rs228152	0.067274	0.067274	intron	BMP5	pQTL	FinnGen_Olink_2023-10-11	GFRAL	1.09e-12	0.340472
6-55784961-T-C	rs228152	0.067274	0.067274	intron	BMP5	GWAS	Open_Targets_22.09	Sitting height	4.79e-09	-0.0863652
16-62828635-A-T	rs2962446	0.41125	0.41125	intron	LOC102723560	GWAS	FinnGen_MVP_UKBB_meta	Obesity	5.62e-13	-0.0231
16-62828635-A-T	rs2962446	0.41125	0.41125	intron	LOC102723560	GWAS	Open_Targets_22.09	Body mass index	1e-11	-0.0116
16-62828635-A-T	rs2962446	0.41125	0.41125	intron	LOC102723560	GWAS	Open_Targets_22.09	Predicted visceral adipose tissue	7e-10	-0.0153547
16-62828635-A-T	rs2962446	0.41125	0.41125	intron	LOC102723560	GWAS	FinnGen_MVP_UKBB_meta	Type 2 diabetes, definitions combined	1.32e-08	-0.0153
2-156687150-C-T	rs77200137	0.068706	0.068706	intron	LINC01958	GWAS	Open_Targets_22.09	FEV1	9.99e-11	-0.03
2-156687150-C-T	rs77200137	0.068706	0.068706	intron	LINC01958	GWAS	FinnGen_MVP_UKBB_meta	Sleep apnoea	1.91e-09	0.0401
3-84960666-C-T	rs9870384	0.29058	0.29058	intron	CADM2	GWAS	FinnGen_MVP_UKBB_meta	Glaucoma	3.63e-16	-0.0349
3-84960666-C-T	rs9870384	0.29058	0.29058	intron	CADM2	GWAS	Open_Targets_22.09	Strenuous sports or other exercises	7.6e-14	0.00871084
3-84960666-C-T	rs9870384	0.29058	0.29058	intron	CADM2	GWAS	Open_Targets_22.09	Vigorous physical activity	1.1e-13	0.00976972
3-84960666-C-T	rs9870384	0.29058	0.29058	intron	CADM2	GWAS	Open_Targets_22.09	Systolic blood pressure	3.1e-13	-0.0148265
3-84960666-C-T	rs9870384	0.29058	0.29058	intron	CADM2	GWAS	FinnGen_MVP_UKBB_meta	Obesity	1.78e-12	0.0231
3-84960666-C-T	rs9870384	0.29058	0.29058	intron	CADM2	GWAS	Open_Targets_22.09	Other exercises (eg: swimming, cycling, keep fit, bowling) | types of physical activity in last 4 weeks	7.51e-12	0.0331948
3-84960666-C-T	rs9870384	0.29058	0.29058	intron	CADM2	GWAS	Open_Targets_22.09	Hot drink temperature	8.79e-12	-0.00952187
3-84960666-C-T	rs9870384	0.29058	0.29058	intron	CADM2	GWAS	Open_Targets_22.09	Bread intake	1.66e-11	-0.135655
3-84960666-C-T	rs9870384	0.29058	0.29058	intron	CADM2	GWAS	Open_Targets_22.09	Impedance of whole body	2.68e-11	-1.09069
3-84960666-C-T	rs9870384	0.29058	0.29058	intron	CADM2	GWAS	Open_Targets_22.09	Alcohol consumption (drinks per week)	3e-11	0.0172
3-84960666-C-T	rs9870384	0.29058	0.29058	intron	CADM2	GWAS	FinnGen_MVP_UKBB_meta	Sleep apnoea	3.89e-11	0.0228
3-84960666-C-T	rs9870384	0.29058	0.29058	intron	CADM2	GWAS	FinnGen_R12	Weight, inverse-rank normalized	4.37e-11	0.0154783
3-84960666-C-T	rs9870384	0.29058	0.29058	intron	CADM2	GWAS	Open_Targets_22.09	Triglyceride levels	6.1e-11	-0.0136041
3-84960666-C-T	rs9870384	0.29058	0.29058	intron	CADM2	GWAS	Open_Targets_22.09	Trunk fat-free mass	6.55e-11	0.0518159
3-84960666-C-T	rs9870384	0.29058	0.29058	intron	CADM2	GWAS	Open_Targets_22.09	Whole body fat-free mass	9.53e-11	0.0995438
3-84960666-C-T	rs9870384	0.29058	0.29058	intron	CADM2	GWAS	Open_Targets_22.09	Trunk predicted mass	1.01e-10	0.0491931
3-84960666-C-T	rs9870384	0.29058	0.29058	intron	CADM2	GWAS	Open_Targets_22.09	Whole body water mass	1.28e-10	0.072804
3-84960666-C-T	rs9870384	0.29058	0.29058	intron	CADM2	GWAS	FGR12_UKBB	Glaucoma	1.82e-10	-0.0593
3-84960666-C-T	rs9870384	0.29058	0.29058	intron	CADM2	GWAS	Open_Targets_22.09	Salt added to food	2.98e-10	0.013063
3-84960666-C-T	rs9870384	0.29058	0.29058	intron	CADM2	GWAS	Open_Targets_22.09	Arm fat-free mass (right)	3.05e-10	0.00677517
3-84960666-C-T	rs9870384	0.29058	0.29058	intron	CADM2	GWAS	Open_Targets_22.09	Arm predicted mass (left)	4.36e-10	0.00679905
3-84960666-C-T	rs9870384	0.29058	0.29058	intron	CADM2	pQTL	deCODE_pQTL_2021	CHMP2B	4.5e-10	0.0519
3-84960666-C-T	rs9870384	0.29058	0.29058	intron	CADM2	GWAS	Open_Targets_22.09	Impedance of arm (left)	6.07e-10	-0.594845
3-84960666-C-T	rs9870384	0.29058	0.29058	intron	CADM2	GWAS	Open_Targets_22.09	Basal metabolic rate	6.77e-10	12.712
3-84960666-C-T	rs9870384	0.29058	0.29058	intron	CADM2	GWAS	Open_Targets_22.09	Arm predicted mass (right)	7.06e-10	0.00625157
3-84960666-C-T	rs9870384	0.29058	0.29058	intron	CADM2	GWAS	FinnGen_MVP_UKBB_meta	Primary open-angle glaucoma, strict	8.32e-10	-0.0463
3-84960666-C-T	rs9870384	0.29058	0.29058	intron	CADM2	GWAS	FinnGen_R12	Body-mass index, inverse-rank normalized	9.3e-10	0.0154084
3-84960666-C-T	rs9870384	0.29058	0.29058	intron	CADM2	GWAS	Open_Targets_22.09	Arm fat-free mass (left)	1.8e-09	0.00696781
3-84960666-C-T	rs9870384	0.29058	0.29058	intron	CADM2	GWAS	Open_Targets_22.09	Cannabis use	2e-09	0.049
3-84960666-C-T	rs9870384	0.29058	0.29058	intron	CADM2	GWAS	Open_Targets_22.09	Bipolar I disorder	2e-09	0.0688036
3-84960666-C-T	rs9870384	0.29058	0.29058	intron	CADM2	GWAS	Open_Targets_22.09	Worry	2.07e-09	-0.01485
3-84960666-C-T	rs9870384	0.29058	0.29058	intron	CADM2	GWAS	Open_Targets_22.09	Nervous feelings	4.83e-09	-0.0339864
3-84960666-C-T	rs9870384	0.29058	0.29058	intron	CADM2	GWAS	Open_Targets_22.09	Leg predicted mass (right)	7.07e-09	0.0160961
3-84960666-C-T	rs9870384	0.29058	0.29058	intron	CADM2	GWAS	Open_Targets_22.09	Leg fat-free mass (left)	7.38e-09	0.0171834
3-84960666-C-T	rs9870384	0.29058	0.29058	intron	CADM2	GWAS	Open_Targets_22.09	Leg predicted mass (left)	7.64e-09	0.0160963
3-84960666-C-T	rs9870384	0.29058	0.29058	intron	CADM2	GWAS	Open_Targets_22.09	Leg fat-free mass (right)	1.09e-08	0.0169507
3-84960666-C-T	rs9870384	0.29058	0.29058	intron	CADM2	eQTL	QTD000201	CADM2	1.56e-08	0.625852
3-84960666-C-T	rs9870384	0.29058	0.29058	intron	CADM2	GWAS	Open_Targets_22.09	Drive faster than motorway speed limit	2.02e-08	0.0112064
3-84960666-C-T	rs9870384	0.29058	0.29058	intron	CADM2	GWAS	Open_Targets_22.09	Other exercises (eg: swimming, cycling, keep fit, bowling) | types of physical activity in last 4 weeks	2.2e-08	0.0272384
20-34676927-T-G	rs76185438	0.057199	0.057199	intron	PIGU	pQTL	UKBB_pQTL_3k	PROC	8.67e-498	0.742671
20-34676927-T-G	rs76185438	0.057199	0.057199	intron	PIGU	pQTL	UKBB_pQTL_3k	PROCR	2.74e-346	0.680816
20-34676927-T-G	rs76185438	0.057199	0.057199	intron	PIGU	pQTL	deCODE_pQTL_2021	PROC	1.1e-157	0.5132
20-34676927-T-G	rs76185438	0.057199	0.057199	intron	PIGU	GWAS	Open_Targets_22.09	Vitamin K-dependent protein C measurement	3.14e-63	0.491
20-34676927-T-G	rs76185438	0.057199	0.057199	intron	PIGU	GWAS	Kanta_2024_12	Prothrombin time (PT) actual/Normal [%], sample-wise median	4.48e-54	2.87302
20-34676927-T-G	rs76185438	0.057199	0.057199	intron	PIGU	GWAS	Kanta_2024_12	Protein C actual/normal in Platelet poor plasma by Coagulation assay [%], sample-wise median	6.09e-47	13.9316
20-34676927-T-G	rs76185438	0.057199	0.057199	intron	PIGU	pQTL	UKBB_pQTL_3k	F7	1.21e-45	0.223291
20-34676927-T-G	rs76185438	0.057199	0.057199	intron	PIGU	eQTL	QTD000282	PROCR	1.89e-43	1.35641
20-34676927-T-G	rs76185438	0.057199	0.057199	intron	PIGU	eQTL	QTD000545	PROCR	1.04e-41	1.58095
20-34676927-T-G	rs76185438	0.057199	0.057199	intron	PIGU	edQTL	Adipose-Subcutaneous	chr20_35216134	2.67e-38	-0.941063
20-34676927-T-G	rs76185438	0.057199	0.057199	intron	PIGU	edQTL	Adipose-Subcutaneous	chr20_35215941	1e-37	-1.21486
20-34676927-T-G	rs76185438	0.057199	0.057199	intron	PIGU	sQTL	QTD000120	PROCR	8.3e-37	1.27303
20-34676927-T-G	rs76185438	0.057199	0.057199	intron	PIGU	edQTL	Adipose-Subcutaneous	chr20_35215993	1.06e-36	-1.10647
20-34676927-T-G	rs76185438	0.057199	0.057199	intron	PIGU	edQTL	Adipose-Subcutaneous	chr20_35216035	1.24e-36	-1.10433
20-34676927-T-G	rs76185438	0.057199	0.057199	intron	PIGU	eQTL	QTD000118	PROCR	4.66e-36	1.2098
20-34676927-T-G	rs76185438	0.057199	0.057199	intron	PIGU	edQTL	Adipose-Subcutaneous	chr20_35216085	1.2e-35	-1.10025
20-34676927-T-G	rs76185438	0.057199	0.057199	intron	PIGU	edQTL	Adipose-Subcutaneous	chr20_35216114	1.43e-35	-1.07135
20-34676927-T-G	rs76185438	0.057199	0.057199	intron	PIGU	edQTL	Adipose-Subcutaneous	chr20_35216032	3.64e-35	-1.08819
20-34676927-T-G	rs76185438	0.057199	0.057199	intron	PIGU	pQTL	FinnGen_SomaScan_2023-03-02	PROCR	5.88e-35	0.96607
20-34676927-T-G	rs76185438	0.057199	0.057199	intron	PIGU	edQTL	Adipose-Subcutaneous	chr20_35215980	7.58e-35	-1.18998
20-34676927-T-G	rs76185438	0.057199	0.057199	intron	PIGU	eQTL	QTD000283	PROCR	8.7e-35	-1.26696
20-34676927-T-G	rs76185438	0.057199	0.057199	intron	PIGU	eQTL	QTD000289	PROCR	9.74e-35	-1.29224
20-34676927-T-G	rs76185438	0.057199	0.057199	intron	PIGU	eQTL	QTD000319	PROCR	9.75e-35	-1.27816
20-34676927-T-G	rs76185438	0.057199	0.057199	intron	PIGU	eQTL	QTD000117	PROCR	1.62e-34	1.26526
20-34676927-T-G	rs76185438	0.057199	0.057199	intron	PIGU	edQTL	Adipose-Subcutaneous	chr20_35216041	3.24e-34	-1.07057
20-34676927-T-G	rs76185438	0.057199	0.057199	intron	PIGU	sQTL	QTD000285	PROCR	4.66e-34	-1.28439
20-34676927-T-G	rs76185438	0.057199	0.057199	intron	PIGU	eQTL	QTD000318	PROCR	4.76e-34	1.31743
20-34676927-T-G	rs76185438	0.057199	0.057199	intron	PIGU	eQTL	QTD000119	PROCR	3.11e-33	1.18034
20-34676927-T-G	rs76185438	0.057199	0.057199	intron	PIGU	eQTL	QTD000257	PROCR	1.22e-32	1.27534
20-34676927-T-G	rs76185438	0.057199	0.057199	intron	PIGU	sQTL	QTD000145	PROCR	1.49e-32	1.41828
20-34676927-T-G	rs76185438	0.057199	0.057199	intron	PIGU	eQTL	QTD000287	PROCR	1.58e-32	1.28746
20-34676927-T-G	rs76185438	0.057199	0.057199	intron	PIGU	eQTL	QTD000284	PROCR	3.8e-32	-1.20435
20-34676927-T-G	rs76185438	0.057199	0.057199	intron	PIGU	eQTL	QTD000142	PROCR	6.49e-32	1.18275
20-34676927-T-G	rs76185438	0.057199	0.057199	intron	PIGU	edQTL	Adipose-Subcutaneous	chr20_35216075	1.13e-31	-1.07478
20-34676927-T-G	rs76185438	0.057199	0.057199	intron	PIGU	eQTL	QTD000288	PROCR	2.17e-31	1.27763
20-34676927-T-G	rs76185438	0.057199	0.057199	intron	PIGU	eQTL	QTD000547	PROCR	3.35e-31	1.46532
20-34676927-T-G	rs76185438	0.057199	0.057199	intron	PIGU	eQTL	QTD000546	PROCR	5.64e-31	-1.56608
20-34676927-T-G	rs76185438	0.057199	0.057199	intron	PIGU	eQTL	QTD000535	PROCR	7.95e-31	1.43561
20-34676927-T-G	rs76185438	0.057199	0.057199	intron	PIGU	eQTL	QTD000317	PROCR	1.29e-30	1.29993
20-34676927-T-G	rs76185438	0.057199	0.057199	intron	PIGU	GWAS	Open_Targets_22.09	Height	1.3e-30	0.0398132
20-34676927-T-G	rs76185438	0.057199	0.057199	intron	PIGU	sQTL	QTD000320	PROCR	1.49e-30	1.25617
20-34676927-T-G	rs76185438	0.057199	0.057199	intron	PIGU	eQTL	QTD000144	PROCR	1.95e-30	-1.24346
20-34676927-T-G	rs76185438	0.057199	0.057199	intron	PIGU	edQTL	Adipose-Subcutaneous	chr20_35215939	1.95e-30	-1.22002
20-34676927-T-G	rs76185438	0.057199	0.057199	intron	PIGU	eQTL	QTD000217	PROCR	6.42e-30	1.17207
20-34676927-T-G	rs76185438	0.057199	0.057199	intron	PIGU	eQTL	QTD000314	PROCR	9.45e-30	1.26972
20-34676927-T-G	rs76185438	0.057199	0.057199	intron	PIGU	eQTL	QTD000219	PROCR	2.19e-29	1.13573
20-34676927-T-G	rs76185438	0.057199	0.057199	intron	PIGU	eQTL	QTD000537	PROCR	4.75e-29	1.54386
20-34676927-T-G	rs76185438	0.057199	0.057199	intron	PIGU	eQTL	QTD000343	PROCR	6.12e-29	-1.33926
20-34676927-T-G	rs76185438	0.057199	0.057199	intron	PIGU	eQTL	QTD000247	PROCR	1.05e-28	1.26928
20-34676927-T-G	rs76185438	0.057199	0.057199	intron	PIGU	edQTL	Nerve-Tibial	chr20_35215939	1.49e-28	-1.04891
20-34676927-T-G	rs76185438	0.057199	0.057199	intron	PIGU	edQTL	Nerve-Tibial	chr20_35215993	2.49e-28	-0.798953
20-34676927-T-G	rs76185438	0.057199	0.057199	intron	PIGU	eQTL	QTD000248	PROCR	2.69e-28	1.35602
20-34676927-T-G	rs76185438	0.057199	0.057199	intron	PIGU	sQTL	QTD000290	PROCR	3.17e-28	1.28367
20-34676927-T-G	rs76185438	0.057199	0.057199	intron	PIGU	eQTL	QTD000252	PROCR	5.34e-28	1.3696
20-34676927-T-G	rs76185438	0.057199	0.057199	intron	PIGU	sQTL	QTD000345	PROCR	1.42e-27	-1.32439
20-34676927-T-G	rs76185438	0.057199	0.057199	intron	PIGU	edQTL	Nerve-Tibial	chr20_35215941	2.06e-27	-0.967599
20-34676927-T-G	rs76185438	0.057199	0.057199	intron	PIGU	eQTL	QTD000312	PROCR	2.15e-27	1.30661
20-34676927-T-G	rs76185438	0.057199	0.057199	intron	PIGU	eQTL	QTD000249	PROCR	2.26e-27	-1.34772
20-34676927-T-G	rs76185438	0.057199	0.057199	intron	PIGU	sQTL	QTD000315	PROCR	3.14e-27	1.33454
20-34676927-T-G	rs76185438	0.057199	0.057199	intron	PIGU	eQTL	QTD000313	PROCR	3.86e-27	1.20312
20-34676927-T-G	rs76185438	0.057199	0.057199	intron	PIGU	edQTL	Adipose-Visceral-Omentum	chr20_35215939	4.27e-27	-1.30575
20-34676927-T-G	rs76185438	0.057199	0.057199	intron	PIGU	eQTL	QTD000143	PROCR	4.44e-27	1.24337
20-34676927-T-G	rs76185438	0.057199	0.057199	intron	PIGU	edQTL	Adipose-Visceral-Omentum	chr20_35215993	4.98e-27	-1.14253
20-34676927-T-G	rs76185438	0.057199	0.057199	intron	PIGU	eQTL	QTD000242	PROCR	5.79e-27	1.12593
20-34676927-T-G	rs76185438	0.057199	0.057199	intron	PIGU	sQTL	QTD000250	PROCR	1.04e-26	1.37295
20-34676927-T-G	rs76185438	0.057199	0.057199	intron	PIGU	GWAS	Open_Targets_22.09	Use of sun/uv protection	1.15e-26	-0.0339743
20-34676927-T-G	rs76185438	0.057199	0.057199	intron	PIGU	GWAS	Kanta_2024_12	INR in Blood by Coagulation assay [inr], sample-wise median	1.33e-26	-0.102426
20-34676927-T-G	rs76185438	0.057199	0.057199	intron	PIGU	edQTL	Adipose-Subcutaneous	chr20_35215986	1.74e-26	-0.904513
20-34676927-T-G	rs76185438	0.057199	0.057199	intron	PIGU	edQTL	Adipose-Visceral-Omentum	chr20_35215941	1.86e-26	-1.23199
20-34676927-T-G	rs76185438	0.057199	0.057199	intron	PIGU	edQTL	Adipose-Visceral-Omentum	chr20_35216032	2.14e-26	-1.04927
20-34676927-T-G	rs76185438	0.057199	0.057199	intron	PIGU	edQTL	Skin-Sun-Exposed-Lower-leg	chr20_35215993	3.79e-26	-0.656188
20-34676927-T-G	rs76185438	0.057199	0.057199	intron	PIGU	eQTL	QTD000364	PROCR	4.95e-26	1.493
20-34676927-T-G	rs76185438	0.057199	0.057199	intron	PIGU	edQTL	Adipose-Visceral-Omentum	chr20_35216134	5.6e-26	-0.944283
20-34676927-T-G	rs76185438	0.057199	0.057199	intron	PIGU	sQTL	QTD000538	PROCR	5.96e-26	-1.58389
20-34676927-T-G	rs76185438	0.057199	0.057199	intron	PIGU	eQTL	QTD000218	PROCR	1.07e-25	1.09593
20-34676927-T-G	rs76185438	0.057199	0.057199	intron	PIGU	GWAS	Open_Targets_22.09	Appendicular lean mass	2.69e-25	0.0448
20-34676927-T-G	rs76185438	0.057199	0.057199	intron	PIGU	eQTL	QTD000344	PROCR	2.79e-25	1.27732
20-34676927-T-G	rs76185438	0.057199	0.057199	intron	PIGU	eQTL	QTD000214	PROCR	5.35e-25	-1.31
20-34676927-T-G	rs76185438	0.057199	0.057199	intron	PIGU	eQTL	QTD000123	PROCR	6.12e-25	1.31058
20-34676927-T-G	rs76185438	0.057199	0.057199	intron	PIGU	pQTL	FinnGen_Olink_2023-10-11	PROC	8.66e-25	0.588904
20-34676927-T-G	rs76185438	0.057199	0.057199	intron	PIGU	sQTL	QTD000255	PROCR	1.42e-24	1.40168
20-34676927-T-G	rs76185438	0.057199	0.057199	intron	PIGU	eQTL	QTD000124	PROCR	2.12e-24	1.31333
20-34676927-T-G	rs76185438	0.057199	0.057199	intron	PIGU	eQTL	QTD000342	PROCR	2.15e-24	1.23965
20-34676927-T-G	rs76185438	0.057199	0.057199	intron	PIGU	eQTL	QTD000081	EIF6	2.55e-24	0.957986
20-34676927-T-G	rs76185438	0.057199	0.057199	intron	PIGU	edQTL	Skin-Sun-Exposed-Lower-leg	chr20_35215941	3.25e-24	-0.7291
20-34676927-T-G	rs76185438	0.057199	0.057199	intron	PIGU	edQTL	Nerve-Tibial	chr20_35215980	4.99e-24	-0.946776
20-34676927-T-G	rs76185438	0.057199	0.057199	intron	PIGU	edQTL	Breast-Mammary-Tissue	chr20_35216032	7.09e-24	-0.904009
20-34676927-T-G	rs76185438	0.057199	0.057199	intron	PIGU	edQTL	Skin-Sun-Exposed-Lower-leg	chr20_35215953	9.25e-24	-0.760042
20-34676927-T-G	rs76185438	0.057199	0.057199	intron	PIGU	edQTL	Adipose-Visceral-Omentum	chr20_35216041	1.15e-23	-1.01943
20-34676927-T-G	rs76185438	0.057199	0.057199	intron	PIGU	sQTL	QTD000260	PROCR	1.19e-23	-1.41517
20-34676927-T-G	rs76185438	0.057199	0.057199	intron	PIGU	eQTL	QTD000213	PROCR	1.37e-23	1.30186
20-34676927-T-G	rs76185438	0.057199	0.057199	intron	PIGU	eQTL	QTD000253	PROCR	1.62e-23	1.32644
20-34676927-T-G	rs76185438	0.057199	0.057199	intron	PIGU	eQTL	QTD000254	PROCR	2.1e-23	1.34038
20-34676927-T-G	rs76185438	0.057199	0.057199	intron	PIGU	eQTL	QTD000363	PROCR	2.18e-23	1.50935
20-34676927-T-G	rs76185438	0.057199	0.057199	intron	PIGU	sQTL	QTD000125	PROCR	2.54e-23	1.30773
20-34676927-T-G	rs76185438	0.057199	0.057199	intron	PIGU	sQTL	QTD000215	PROCR	3.8e-23	-1.38767
20-34676927-T-G	rs76185438	0.057199	0.057199	intron	PIGU	eQTL	QTD000273	PROCR	6.03e-23	-1.32019
20-34676927-T-G	rs76185438	0.057199	0.057199	intron	PIGU	edQTL	Breast-Mammary-Tissue	chr20_35216041	6.59e-23	-0.96029
20-34676927-T-G	rs76185438	0.057199	0.057199	intron	PIGU	edQTL	Breast-Mammary-Tissue	chr20_35215941	6.69e-23	-1.08291
20-34676927-T-G	rs76185438	0.057199	0.057199	intron	PIGU	eQTL	QTD000258	PROCR	7.66e-23	1.3587
20-34676927-T-G	rs76185438	0.057199	0.057199	intron	PIGU	eQTL	QTD000212	PROCR	7.92e-23	1.20028
20-34676927-T-G	rs76185438	0.057199	0.057199	intron	PIGU	edQTL	Breast-Mammary-Tissue	chr20_35215993	2.11e-22	-0.988796
20-34676927-T-G	rs76185438	0.057199	0.057199	intron	PIGU	eQTL	QTD000244	PROCR	2.36e-22	-1.09727
20-34676927-T-G	rs76185438	0.057199	0.057199	intron	PIGU	eQTL	QTD000143	PROCR	2.64e-22	1.1733
20-34676927-T-G	rs76185438	0.057199	0.057199	intron	PIGU	edQTL	Breast-Mammary-Tissue	chr20_35216035	3.9e-22	-0.950628
20-34676927-T-G	rs76185438	0.057199	0.057199	intron	PIGU	eQTL	QTD000122	PROCR	5.04e-22	1.27035
20-34676927-T-G	rs76185438	0.057199	0.057199	intron	PIGU	GWAS	Open_Targets_22.09	Ease of skin tanning	8.83e-22	-0.0510306
20-34676927-T-G	rs76185438	0.057199	0.057199	intron	PIGU	sQTL	QTD000220	PROCR	1.03e-21	1.13355
20-34676927-T-G	rs76185438	0.057199	0.057199	intron	PIGU	eQTL	QTD000081	EIF6	1.54e-21	0.834397
20-34676927-T-G	rs76185438	0.057199	0.057199	intron	PIGU	edQTL	Skin-Sun-Exposed-Lower-leg	chr20_35215980	1.95e-21	-0.745467
20-34676927-T-G	rs76185438	0.057199	0.057199	intron	PIGU	sQTL	QTD000275	PROCR	1.96e-21	1.33426
20-34676927-T-G	rs76185438	0.057199	0.057199	intron	PIGU	eQTL	QTD000332	PROCR	2.28e-21	1.12992
20-34676927-T-G	rs76185438	0.057199	0.057199	intron	PIGU	sQTL	QTD000548	PROCR	2.5e-21	1.42749
20-34676927-T-G	rs76185438	0.057199	0.057199	intron	PIGU	eQTL	QTD000134	PROCR	2.59e-21	1.34678
20-34676927-T-G	rs76185438	0.057199	0.057199	intron	PIGU	edQTL	Adipose-Visceral-Omentum	chr20_35215980	3.27e-21	-1.07771
20-34676927-T-G	rs76185438	0.057199	0.057199	intron	PIGU	edQTL	Breast-Mammary-Tissue	chr20_35215986	4.26e-21	-0.997179
20-34676927-T-G	rs76185438	0.057199	0.057199	intron	PIGU	sQTL	QTD000135	PROCR	4.52e-21	1.39187
20-34676927-T-G	rs76185438	0.057199	0.057199	intron	PIGU	sQTL	QTD000335	PROCR	5.72e-21	-1.37416
20-34676927-T-G	rs76185438	0.057199	0.057199	intron	PIGU	edQTL	Adipose-Visceral-Omentum	chr20_35216075	6.3e-21	-1.09914
20-34676927-T-G	rs76185438	0.057199	0.057199	intron	PIGU	GWAS	Open_Targets_22.09	Standing height	6.74e-21	0.318299
20-34676927-T-G	rs76185438	0.057199	0.057199	intron	PIGU	edQTL	Adipose-Visceral-Omentum	chr20_35216114	7.93e-21	-1.01858
20-34676927-T-G	rs76185438	0.057199	0.057199	intron	PIGU	edQTL	Adipose-Visceral-Omentum	chr20_35216035	9.81e-21	-0.953406
20-34676927-T-G	rs76185438	0.057199	0.057199	intron	PIGU	eQTL	QTD000272	PROCR	1.05e-20	1.20585
20-34676927-T-G	rs76185438	0.057199	0.057199	intron	PIGU	edQTL	Skin-Sun-Exposed-Lower-leg	chr20_35215939	1.23e-20	-0.727636
20-34676927-T-G	rs76185438	0.057199	0.057199	intron	PIGU	eQTL	QTD000093	PROCR	1.54e-20	-1.13525
20-34676927-T-G	rs76185438	0.057199	0.057199	intron	PIGU	edQTL	Adipose-Visceral-Omentum	chr20_35215986	1.87e-20	-0.956137
20-34676927-T-G	rs76185438	0.057199	0.057199	intron	PIGU	eQTL	QTD000243	PROCR	1.89e-20	1.09529
20-34676927-T-G	rs76185438	0.057199	0.057199	intron	PIGU	eQTL	QTD000259	PROCR	3.59e-20	1.25177
20-34676927-T-G	rs76185438	0.057199	0.057199	intron	PIGU	eQTL	QTD000092	PROCR	5.33e-20	-1.1266
20-34676927-T-G	rs76185438	0.057199	0.057199	intron	PIGU	eQTL	QTD000132	PROCR	6.21e-20	1.32823
20-34676927-T-G	rs76185438	0.057199	0.057199	intron	PIGU	edQTL	Breast-Mammary-Tissue	chr20_35215939	6.76e-20	-1.07727
20-34676927-T-G	rs76185438	0.057199	0.057199	intron	PIGU	sQTL	QTD000365	PROCR	1.1e-19	1.4505
20-34676927-T-G	rs76185438	0.057199	0.057199	intron	PIGU	sQTL	QTD000245	PROCR	1.21e-19	1.22492
20-34676927-T-G	rs76185438	0.057199	0.057199	intron	PIGU	edQTL	Breast-Mammary-Tissue	chr20_35216075	1.49e-19	-1.01838
20-34676927-T-G	rs76185438	0.057199	0.057199	intron	PIGU	eQTL	QTD000333	PROCR	1.91e-19	-1.30827
20-34676927-T-G	rs76185438	0.057199	0.057199	intron	PIGU	edQTL	Adipose-Visceral-Omentum	chr20_35216085	1.92e-19	-0.952555
20-34676927-T-G	rs76185438	0.057199	0.057199	intron	PIGU	edQTL	Adipose-Subcutaneous	chr20_35215987	2.15e-19	-0.901502
20-34676927-T-G	rs76185438	0.057199	0.057199	intron	PIGU	eQTL	QTD000274	PROCR	2.6e-19	1.15172
20-34676927-T-G	rs76185438	0.057199	0.057199	intron	PIGU	edQTL	Esophagus-Gastroesophageal-Junction	chr20_35215993	2.79e-19	-0.781299
20-34676927-T-G	rs76185438	0.057199	0.057199	intron	PIGU	eQTL	QTD000334	PROCR	2.93e-19	1.24353
20-34676927-T-G	rs76185438	0.057199	0.057199	intron	PIGU	edQTL	Adipose-Subcutaneous	chr20_35215953	3.11e-19	-0.890721
20-34676927-T-G	rs76185438	0.057199	0.057199	intron	PIGU	eQTL	QTD000232	PROCR	3.23e-19	1.11276
20-34676927-T-G	rs76185438	0.057199	0.057199	intron	PIGU	eQTL	QTD000133	PROCR	5.93e-19	1.30635
20-34676927-T-G	rs76185438	0.057199	0.057199	intron	PIGU	GWAS	Open_Targets_22.09	Appendicular lean mass	7.7e-19	0.054522
20-34676927-T-G	rs76185438	0.057199	0.057199	intron	PIGU	edQTL	Skin-Not-Sun-Exposed-Suprapubic	chr20_35215993	8.42e-19	-0.574818
20-34676927-T-G	rs76185438	0.057199	0.057199	intron	PIGU	edQTL	Breast-Mammary-Tissue	chr20_35216085	1.1e-18	-0.894583
20-34676927-T-G	rs76185438	0.057199	0.057199	intron	PIGU	eQTL	QTD000237	PROCR	1.25e-18	1.19286
20-34676927-T-G	rs76185438	0.057199	0.057199	intron	PIGU	eQTL	QTD000238	PROCR	2.74e-18	1.35824
20-34676927-T-G	rs76185438	0.057199	0.057199	intron	PIGU	edQTL	Breast-Mammary-Tissue	chr20_35215980	3.53e-18	-1.00214
20-34676927-T-G	rs76185438	0.057199	0.057199	intron	PIGU	eQTL	QTD000239	PROCR	5.39e-18	-1.38302
20-34676927-T-G	rs76185438	0.057199	0.057199	intron	PIGU	edQTL	Breast-Mammary-Tissue	chr20_35216114	6.6e-18	-0.803732
20-34676927-T-G	rs76185438	0.057199	0.057199	intron	PIGU	GWAS	Open_Targets_22.09	Skin colour	8.84e-18	0.0268739
20-34676927-T-G	rs76185438	0.057199	0.057199	intron	PIGU	eQTL	QTD000435	PROCR	9.71e-18	0.736318
20-34676927-T-G	rs76185438	0.057199	0.057199	intron	PIGU	eQTL	QTD000374	PROCR	1.19e-17	0.647344
20-34676927-T-G	rs76185438	0.057199	0.057199	intron	PIGU	eQTL	QTD000234	PROCR	1.22e-17	-1.21061
20-34676927-T-G	rs76185438	0.057199	0.057199	intron	PIGU	eQTL	QTD000227	PROCR	2.5e-17	1.30145
20-34676927-T-G	rs76185438	0.057199	0.057199	intron	PIGU	edQTL	Nerve-Tibial	chr20_35215986	3.55e-17	-0.60807
20-34676927-T-G	rs76185438	0.057199	0.057199	intron	PIGU	eQTL	QTD000233	PROCR	3.59e-17	1.21886
20-34676927-T-G	rs76185438	0.057199	0.057199	intron	PIGU	eQTL	QTD000133	PROCR	3.64e-17	1.30215
20-34676927-T-G	rs76185438	0.057199	0.057199	intron	PIGU	edQTL	Nerve-Tibial	chr20_35215953	3.83e-17	-0.794344
20-34676927-T-G	rs76185438	0.057199	0.057199	intron	PIGU	eQTL	QTD000084	EIF6	9.66e-17	0.986997
20-34676927-T-G	rs76185438	0.057199	0.057199	intron	PIGU	eQTL	QTD000101	PROCR	1.12e-16	0.806609
20-34676927-T-G	rs76185438	0.057199	0.057199	intron	PIGU	pQTL	deCODE_pQTL_2021	F7	2.02e-16	0.1704
20-34676927-T-G	rs76185438	0.057199	0.057199	intron	PIGU	eQTL	QTD000002	PROCR	2.33e-16	2.03175
20-34676927-T-G	rs76185438	0.057199	0.057199	intron	PIGU	sQTL	QTD000240	PROCR	2.52e-16	-1.32521
20-34676927-T-G	rs76185438	0.057199	0.057199	intron	PIGU	edQTL	Skin-Sun-Exposed-Lower-leg	chr20_35215986	3.61e-16	-0.535273
20-34676927-T-G	rs76185438	0.057199	0.057199	intron	PIGU	eQTL	QTD000139	PROCR	4.8e-16	1.31777
20-34676927-T-G	rs76185438	0.057199	0.057199	intron	PIGU	eQTL	QTD000088	PROCR	5.69e-16	1.00492
20-34676927-T-G	rs76185438	0.057199	0.057199	intron	PIGU	sQTL	QTD000235	PROCR	1.23e-15	-1.28055
20-34676927-T-G	rs76185438	0.057199	0.057199	intron	PIGU	eQTL	QTD000138	PROCR	1.43e-15	1.30743
20-34676927-T-G	rs76185438	0.057199	0.057199	intron	PIGU	edQTL	Adipose-Visceral-Omentum	chr20_35215953	1.65e-15	-0.948156
20-34676927-T-G	rs76185438	0.057199	0.057199	intron	PIGU	eQTL	QTD000228	PROCR	1.96e-15	-1.38664
20-34676927-T-G	rs76185438	0.057199	0.057199	intron	PIGU	eQTL	QTD000086	PROCR	2.64e-15	0.841796
20-34676927-T-G	rs76185438	0.057199	0.057199	intron	PIGU	eQTL	QTD000021	EIF6	2.77e-15	1.13712
20-34676927-T-G	rs76185438	0.057199	0.057199	intron	PIGU	pQTL	FinnGen_SomaScan_2023-03-02	PROC	4.54e-15	0.630708
20-34676927-T-G	rs76185438	0.057199	0.057199	intron	PIGU	edQTL	Skin-Not-Sun-Exposed-Suprapubic	chr20_35215986	6.83e-15	-0.521974
20-34676927-T-G	rs76185438	0.057199	0.057199	intron	PIGU	eQTL	QTD000002	PROCR	8.41e-15	1.98933
20-34676927-T-G	rs76185438	0.057199	0.057199	intron	PIGU	eQTL	QTD000087	PROCR	1.64e-14	0.934895
20-34676927-T-G	rs76185438	0.057199	0.057199	intron	PIGU	edQTL	Adipose-Subcutaneous	chr20_35216097	2e-14	-0.70142
20-34676927-T-G	rs76185438	0.057199	0.057199	intron	PIGU	eQTL	QTD000137	PROCR	2.17e-14	1.25348
20-34676927-T-G	rs76185438	0.057199	0.057199	intron	PIGU	eQTL	QTD000007	PROCR	3.32e-14	2.02033
20-34676927-T-G	rs76185438	0.057199	0.057199	intron	PIGU	sQTL	QTD000140	PROCR	3.54e-14	1.28663
20-34676927-T-G	rs76185438	0.057199	0.057199	intron	PIGU	edQTL	Esophagus-Gastroesophageal-Junction	chr20_35215953	3.65e-14	-0.876269
20-34676927-T-G	rs76185438	0.057199	0.057199	intron	PIGU	sQTL	QTD000230	PROCR	4.98e-14	-1.30607
20-34676927-T-G	rs76185438	0.057199	0.057199	intron	PIGU	eQTL	QTD000127	PROCR	6.12e-14	1.37881
20-34676927-T-G	rs76185438	0.057199	0.057199	intron	PIGU	pQTL	FinnGen_Olink_2023-10-11	PROCR	6.43e-14	0.43264
20-34676927-T-G	rs76185438	0.057199	0.057199	intron	PIGU	edQTL	Skin-Sun-Exposed-Lower-leg	chr20_35215987	7.15e-14	-0.591204
20-34676927-T-G	rs76185438	0.057199	0.057199	intron	PIGU	eQTL	QTD000229	PROCR	8.2e-14	-1.28998
20-34676927-T-G	rs76185438	0.057199	0.057199	intron	PIGU	GWAS	Open_Targets_22.09	Sitting height	8.76e-14	0.146315
20-34676927-T-G	rs76185438	0.057199	0.057199	intron	PIGU	edQTL	Breast-Mammary-Tissue	chr20_35215953	1.32e-13	-0.845088
20-34676927-T-G	rs76185438	0.057199	0.057199	intron	PIGU	pQTL	deCODE_pQTL_2021	CPNE1	1.45e-13	-0.1536
20-34676927-T-G	rs76185438	0.057199	0.057199	intron	PIGU	eQTL	QTD000364	MMP24OS	1.47e-13	1.11175
20-34676927-T-G	rs76185438	0.057199	0.057199	intron	PIGU	edQTL	Skin-Not-Sun-Exposed-Suprapubic	chr20_35215953	1.64e-13	-0.618434
20-34676927-T-G	rs76185438	0.057199	0.057199	intron	PIGU	eQTL	QTD000536	PROCR	1.7e-13	1.13718
20-34676927-T-G	rs76185438	0.057199	0.057199	intron	PIGU	edQTL	Skin-Not-Sun-Exposed-Suprapubic	chr20_35215941	1.82e-13	-0.576485
20-34676927-T-G	rs76185438	0.057199	0.057199	intron	PIGU	GWAS	FGR12_UKBB	Venous thromboembolism	3.98e-13	0.0993
20-34676927-T-G	rs76185438	0.057199	0.057199	intron	PIGU	edQTL	Skin-Not-Sun-Exposed-Suprapubic	chr20_35215980	4.02e-13	-0.578906
20-34676927-T-G	rs76185438	0.057199	0.057199	intron	PIGU	eQTL	QTD000308	PROCR	4.4e-13	-1.09909
20-34676927-T-G	rs76185438	0.057199	0.057199	intron	PIGU	GWAS	FinnGen_MVP_UKBB_meta	Coronary atherosclerosis	4.9e-13	-0.0561
20-34676927-T-G	rs76185438	0.057199	0.057199	intron	PIGU	edQTL	Esophagus-Gastroesophageal-Junction	chr20_35215939	4.9e-13	-0.86659
20-34676927-T-G	rs76185438	0.057199	0.057199	intron	PIGU	GWAS	FinnGen_MVP_UKBB_meta	Ischaemic heart disease, wide definition	6.17e-13	-0.0487
20-34676927-T-G	rs76185438	0.057199	0.057199	intron	PIGU	eQTL	QTD000327	PROCR	6.26e-13	1.36282
20-34676927-T-G	rs76185438	0.057199	0.057199	intron	PIGU	edQTL	Nerve-Tibial	chr20_35215987	6.8e-13	-0.695747
20-34676927-T-G	rs76185438	0.057199	0.057199	intron	PIGU	eQTL	QTD000017	PROCR	7.35e-13	1.89669
20-34676927-T-G	rs76185438	0.057199	0.057199	intron	PIGU	eQTL	QTD000545	ENSG00000278367	8.11e-13	0.955988
20-34676927-T-G	rs76185438	0.057199	0.057199	intron	PIGU	edQTL	Breast-Mammary-Tissue	chr20_35216097	8.18e-13	-0.770116
20-34676927-T-G	rs76185438	0.057199	0.057199	intron	PIGU	sQTL	QTD000330	PROCR	8.62e-13	-1.41911
20-34676927-T-G	rs76185438	0.057199	0.057199	intron	PIGU	eQTL	QTD000007	PROCR	8.97e-13	1.9613
20-34676927-T-G	rs76185438	0.057199	0.057199	intron	PIGU	eQTL	QTD000128	PROCR	1.34e-12	-1.31399
20-34676927-T-G	rs76185438	0.057199	0.057199	intron	PIGU	sQTL	QTD000089	MYH7B	1.49e-12	0.924338
20-34676927-T-G	rs76185438	0.057199	0.057199	intron	PIGU	edQTL	Esophagus-Gastroesophageal-Junction	chr20_35215980	1.63e-12	-0.793516
20-34676927-T-G	rs76185438	0.057199	0.057199	intron	PIGU	eQTL	QTD000309	PROCR	1.88e-12	1.03379
20-34676927-T-G	rs76185438	0.057199	0.057199	intron	PIGU	eQTL	QTD000328	PROCR	2.74e-12	1.34483
20-34676927-T-G	rs76185438	0.057199	0.057199	intron	PIGU	edQTL	Adipose-Visceral-Omentum	chr20_35216097	4.12e-12	-0.738842
20-34676927-T-G	rs76185438	0.057199	0.057199	intron	PIGU	sQTL	QTD000438	CPNE1	4.66e-12	-0.884644
20-34676927-T-G	rs76185438	0.057199	0.057199	intron	PIGU	GWAS	FinnGen_MVP_UKBB_meta	Malignant neoplasm of skin, excluding all cancers (controls excluding all cancers)	5.5e-12	-0.0598
20-34676927-T-G	rs76185438	0.057199	0.057199	intron	PIGU	eQTL	QTD000129	PROCR	9.04e-12	-1.26347
20-34676927-T-G	rs76185438	0.057199	0.057199	intron	PIGU	eQTL	QTD000267	PROCR	1.05e-11	1.33417
20-34676927-T-G	rs76185438	0.057199	0.057199	intron	PIGU	edQTL	Skin-Not-Sun-Exposed-Suprapubic	chr20_35215939	1.36e-11	-0.602663
20-34676927-T-G	rs76185438	0.057199	0.057199	intron	PIGU	eQTL	QTD000329	PROCR	1.5e-11	-1.28884
20-34676927-T-G	rs76185438	0.057199	0.057199	intron	PIGU	sQTL	QTD000130	PROCR	2.2e-11	-1.36269
20-34676927-T-G	rs76185438	0.057199	0.057199	intron	PIGU	eQTL	QTD000352	PROCR	2.25e-11	1.33341
20-34676927-T-G	rs76185438	0.057199	0.057199	intron	PIGU	eQTL	QTD000083	EIF6	2.27e-11	0.864506
20-34676927-T-G	rs76185438	0.057199	0.057199	intron	PIGU	eQTL	QTD000376	PROCR	2.34e-11	-0.725216
20-34676927-T-G	rs76185438	0.057199	0.057199	intron	PIGU	eQTL	QTD000012	PROCR	2.34e-11	1.79819
20-34676927-T-G	rs76185438	0.057199	0.057199	intron	PIGU	GWAS	Open_Targets_22.09	Leg fat percentage (left)	2.39e-11	-0.188407
20-34676927-T-G	rs76185438	0.057199	0.057199	intron	PIGU	sQTL	QTD000360	TRPC4AP	3.31e-11	-0.625567
20-34676927-T-G	rs76185438	0.057199	0.057199	intron	PIGU	eQTL	QTD000339	PROCR	3.57e-11	-0.950545
20-34676927-T-G	rs76185438	0.057199	0.057199	intron	PIGU	sQTL	QTD000089	PROCR	4.1e-11	0.834633
20-34676927-T-G	rs76185438	0.057199	0.057199	intron	PIGU	eQTL	QTD000292	PROCR	5.21e-11	1.3749
20-34676927-T-G	rs76185438	0.057199	0.057199	intron	PIGU	GWAS	Open_Targets_22.09	Appendicular lean mass	5.6e-11	0.0368403
20-34676927-T-G	rs76185438	0.057199	0.057199	intron	PIGU	eQTL	QTD000067	TRPC4AP	7.86e-11	1.07812
20-34676927-T-G	rs76185438	0.057199	0.057199	intron	PIGU	sQTL	QTD000055	PROCR	7.93e-11	-1.09158
20-34676927-T-G	rs76185438	0.057199	0.057199	intron	PIGU	eQTL	QTD000054	MMP24OS	8.52e-11	0.72679
20-34676927-T-G	rs76185438	0.057199	0.057199	intron	PIGU	sQTL	QTD000320	TRPC4AP	1.03e-10	0.576686
20-34676927-T-G	rs76185438	0.057199	0.057199	intron	PIGU	edQTL	Esophagus-Gastroesophageal-Junction	chr20_35215941	1.04e-10	-0.694152
20-34676927-T-G	rs76185438	0.057199	0.057199	intron	PIGU	GWAS	FGR12_UKBB	DVT of lower extremities	1.17e-10	0.147
20-34676927-T-G	rs76185438	0.057199	0.057199	intron	PIGU	eQTL	QTD000082	EIF6	1.26e-10	0.63788
20-34676927-T-G	rs76185438	0.057199	0.057199	intron	PIGU	eQTL	QTD000197	PROCR	1.26e-10	1.03834
20-34676927-T-G	rs76185438	0.057199	0.057199	intron	PIGU	edQTL	Esophagus-Gastroesophageal-Junction	chr20_35215986	1.44e-10	-0.646668
20-34676927-T-G	rs76185438	0.057199	0.057199	intron	PIGU	GWAS	Open_Targets_22.09	Leg fat percentage (right)	1.64e-10	-0.189638
20-34676927-T-G	rs76185438	0.057199	0.057199	intron	PIGU	eQTL	QTD000084	EIF6	1.86e-10	0.680485
20-34676927-T-G	rs76185438	0.057199	0.057199	intron	PIGU	eQTL	QTD000544	PROCR	4.3e-10	0.667979
20-34676927-T-G	rs76185438	0.057199	0.057199	intron	PIGU	GWAS	Open_Targets_22.09	Use of sun/uv protection	4.85e-10	-0.0135803
20-34676927-T-G	rs76185438	0.057199	0.057199	intron	PIGU	eQTL	QTD000359	CPNE1	5.31e-10	-0.450621
20-34676927-T-G	rs76185438	0.057199	0.057199	intron	PIGU	eQTL	QTD000102	PROCR	5.54e-10	1.16332
20-34676927-T-G	rs76185438	0.057199	0.057199	intron	PIGU	eQTL	QTD000297	PROCR	5.89e-10	1.08952
20-34676927-T-G	rs76185438	0.057199	0.057199	intron	PIGU	eQTL	QTD000014	PROCR	6.46e-10	1.80255
20-34676927-T-G	rs76185438	0.057199	0.057199	intron	PIGU	eQTL	QTD000303	PROCR	7e-10	-1.05546
20-34676927-T-G	rs76185438	0.057199	0.057199	intron	PIGU	GWAS	FinnGen_R12	Venous thromboembolism	7.46e-10	0.0967296
20-34676927-T-G	rs76185438	0.057199	0.057199	intron	PIGU	edQTL	Breast-Mammary-Tissue	chr20_35215987	9.56e-10	-0.762903
20-34676927-T-G	rs76185438	0.057199	0.057199	intron	PIGU	GWAS	FGR12_UKBB	Gonarthrosis	9.77e-10	-0.0612
20-34676927-T-G	rs76185438	0.057199	0.057199	intron	PIGU	GWAS	FinnGen_MVP_UKBB_meta	Other malignant neoplasms of skin (=non-melanoma skin cancer), excluding all cancers (controls excluding all cancers)	1e-09	-0.0619
20-34676927-T-G	rs76185438	0.057199	0.057199	intron	PIGU	eQTL	QTD000364	CPNE1	1.17e-09	0.870276
20-34676927-T-G	rs76185438	0.057199	0.057199	intron	PIGU	eQTL	QTD000344	CPNE1	1.24e-09	0.806392
20-34676927-T-G	rs76185438	0.057199	0.057199	intron	PIGU	eQTL	QTD000284	CPNE1	1.54e-09	-0.511331
20-34676927-T-G	rs76185438	0.057199	0.057199	intron	PIGU	sQTL	QTD000295	PROCR	1.58e-09	-1.36668
20-34676927-T-G	rs76185438	0.057199	0.057199	intron	PIGU	eQTL	QTD000053	MMP24OS	1.63e-09	0.673828
20-34676927-T-G	rs76185438	0.057199	0.057199	intron	PIGU	sQTL	QTD000275	TRPC4AP	1.71e-09	-0.698867
20-34676927-T-G	rs76185438	0.057199	0.057199	intron	PIGU	sQTL	QTD000340	MYH7B	1.97e-09	1.03929
20-34676927-T-G	rs76185438	0.057199	0.057199	intron	PIGU	GWAS	Open_Targets_22.09	Walking pace	2e-09	-0.0155457
20-34676927-T-G	rs76185438	0.057199	0.057199	intron	PIGU	sQTL	QTD000094	PROCR	2.12e-09	0.672423
20-34676927-T-G	rs76185438	0.057199	0.057199	intron	PIGU	eQTL	QTD000375	PROCR	2.61e-09	0.700167
20-34676927-T-G	rs76185438	0.057199	0.057199	intron	PIGU	eQTL	QTD000218	CPNE1	2.65e-09	0.702912
20-34676927-T-G	rs76185438	0.057199	0.057199	intron	PIGU	edQTL	Adipose-Visceral-Omentum	chr20_35215987	2.68e-09	-0.644959
20-34676927-T-G	rs76185438	0.057199	0.057199	intron	PIGU	eQTL	QTD000304	PROCR	3.97e-09	0.864661
20-34676927-T-G	rs76185438	0.057199	0.057199	intron	PIGU	GWAS	Open_Targets_22.09	Coagulation factor VII measurement	4.34e-09	0.1721
20-34676927-T-G	rs76185438	0.057199	0.057199	intron	PIGU	eQTL	QTD000289	MMP24OS	4.44e-09	-0.705178
20-34676927-T-G	rs76185438	0.057199	0.057199	intron	PIGU	eQTL	QTD000343	MMP24OS	4.95e-09	0.733808
20-34676927-T-G	rs76185438	0.057199	0.057199	intron	PIGU	sQTL	QTD000104	PROCR	5.02e-09	1.22334
20-34676927-T-G	rs76185438	0.057199	0.057199	intron	PIGU	eQTL	QTD000323	PROCR	5.17e-09	-1.29124
20-34676927-T-G	rs76185438	0.057199	0.057199	intron	PIGU	eQTL	QTD000219	CPNE1	5.65e-09	-0.566243
20-34676927-T-G	rs76185438	0.057199	0.057199	intron	PIGU	sQTL	QTD000315	TRPC4AP	6.27e-09	0.49945
20-34676927-T-G	rs76185438	0.057199	0.057199	intron	PIGU	eQTL	QTD000219	MMP24OS	6.33e-09	-0.532172
20-34676927-T-G	rs76185438	0.057199	0.057199	intron	PIGU	eQTL	QTD000361	PROCR	6.36e-09	-0.716889
20-34676927-T-G	rs76185438	0.057199	0.057199	intron	PIGU	sQTL	QTD000360	CPNE1	7.02e-09	-0.658252
20-34676927-T-G	rs76185438	0.057199	0.057199	intron	PIGU	eQTL	QTD000004	PROCR	7.23e-09	1.95588
20-34676927-T-G	rs76185438	0.057199	0.057199	intron	PIGU	GWAS	FinnGen_R12	DVT of lower extremities	7.53e-09	0.156923
20-34676927-T-G	rs76185438	0.057199	0.057199	intron	PIGU	GWAS	FinnGen_MVP_UKBB_meta	Hallux valgus (acquired)	8.32e-09	-0.0827
20-34676927-T-G	rs76185438	0.057199	0.057199	intron	PIGU	GWAS	Open_Targets_22.09	Body fat percentage	8.46e-09	0.179699
20-34676927-T-G	rs76185438	0.057199	0.057199	intron	PIGU	eQTL	QTD000324	PROCR	9e-09	-1.19155
20-34676927-T-G	rs76185438	0.057199	0.057199	intron	PIGU	eQTL	QTD000347	PROCR	9.51e-09	1.46759
20-34676927-T-G	rs76185438	0.057199	0.057199	intron	PIGU	edQTL	Uterus	chr20_35215993	9.51e-09	-0.976182
20-34676927-T-G	rs76185438	0.057199	0.057199	intron	PIGU	edQTL	Artery-Aorta	chr20_35215953	9.94e-09	-0.558246
20-34676927-T-G	rs76185438	0.057199	0.057199	intron	PIGU	sQTL	QTD000125	TRPC4AP	1.11e-08	-0.734335
20-34676927-T-G	rs76185438	0.057199	0.057199	intron	PIGU	sQTL	QTD000220	TRPC4AP	1.12e-08	0.732593
20-34676927-T-G	rs76185438	0.057199	0.057199	intron	PIGU	eQTL	QTD000537	MMP24OS	1.14e-08	0.745432
20-34676927-T-G	rs76185438	0.057199	0.057199	intron	PIGU	eQTL	QTD000068	TRPC4AP	1.16e-08	0.98236
20-34676927-T-G	rs76185438	0.057199	0.057199	intron	PIGU	sQTL	QTD000120	TRPC4AP	1.19e-08	0.543712
20-34676927-T-G	rs76185438	0.057199	0.057199	intron	PIGU	eQTL	QTD000318	CPNE1	1.21e-08	-0.676626
20-34676927-T-G	rs76185438	0.057199	0.057199	intron	PIGU	edQTL	Uterus	chr20_35215986	1.53e-08	-0.928032
20-34676927-T-G	rs76185438	0.057199	0.057199	intron	PIGU	eQTL	QTD000249	MMP24OS	1.66e-08	0.764676
20-34676927-T-G	rs76185438	0.057199	0.057199	intron	PIGU	eQTL	QTD000344	MMP24OS	1.67e-08	-0.716927
20-34676927-T-G	rs76185438	0.057199	0.057199	intron	PIGU	GWAS	Open_Targets_22.09	Forced expiratory volume in 1-second (fev1), predicted	1.7e-08	0.0114258
20-34676927-T-G	rs76185438	0.057199	0.057199	intron	PIGU	eQTL	QTD000353	PROCR	1.8e-08	1.24844
20-34676927-T-G	rs76185438	0.057199	0.057199	intron	PIGU	eQTL	QTD000338	PROCR	1.82e-08	-0.859809
20-34676927-T-G	rs76185438	0.057199	0.057199	intron	PIGU	GWAS	Open_Targets_22.09	Usual walking pace	1.83e-08	-0.0166654
20-34676927-T-G	rs76185438	0.057199	0.057199	intron	PIGU	eQTL	QTD000052	PROCR	1.84e-08	0.627304
20-34676927-T-G	rs76185438	0.057199	0.057199	intron	PIGU	eQTL	QTD000009	PROCR	1.89e-08	1.85223
20-34676927-T-G	rs76185438	0.057199	0.057199	intron	PIGU	sQTL	QTD000220	EIF6	2.32e-08	-0.701124
20-34676927-T-G	rs76185438	0.057199	0.057199	intron	PIGU	GWAS	Open_Targets_22.09	Trunk fat percentage	2.38e-08	0.15429
20-34676927-T-G	rs76185438	0.057199	0.057199	intron	PIGU	eQTL	QTD000373	EIF6	2.42e-08	0.448129
20-34676927-T-G	rs76185438	0.057199	0.057199	intron	PIGU	eQTL	QTD000294	PROCR	2.43e-08	1.14524
20-34676927-T-G	rs76185438	0.057199	0.057199	intron	PIGU	eQTL	QTD000283	CPNE1	2.46e-08	0.631749
20-34676927-T-G	rs76185438	0.057199	0.057199	intron	PIGU	eQTL	QTD000003	PROCR	2.58e-08	1.94216
20-34676927-T-G	rs76185438	0.057199	0.057199	intron	PIGU	eQTL	QTD000437	CPNE1	2.6e-08	-0.681229
20-34676927-T-G	rs76185438	0.057199	0.057199	intron	PIGU	eQTL	QTD000187	PROCR	2.64e-08	0.9476
20-34676927-T-G	rs76185438	0.057199	0.057199	intron	PIGU	GWAS	FGR12_UKBB	Arthrosis	2.82e-08	-0.0433
20-34676927-T-G	rs76185438	0.057199	0.057199	intron	PIGU	GWAS	FinnGen_MVP_UKBB_meta	Phlebitis and thrombophlebitis (not including DVT)	2.88e-08	0.112
20-34676927-T-G	rs76185438	0.057199	0.057199	intron	PIGU	sQTL	QTD000438	PROCR	2.97e-08	0.764405
20-34676927-T-G	rs76185438	0.057199	0.057199	intron	PIGU	edQTL	Esophagus-Gastroesophageal-Junction	chr20_35215987	3.03e-08	-0.658184
20-34676927-T-G	rs76185438	0.057199	0.057199	intron	PIGU	sQTL	QTD000300	PROCR	3.04e-08	-1.07492
20-34676927-T-G	rs76185438	0.057199	0.057199	intron	PIGU	eQTL	QTD000218	MMP24OS	3.06e-08	0.537237
20-34676927-T-G	rs76185438	0.057199	0.057199	intron	PIGU	GWAS	FGR12_UKBB	Hallux valgus (acquired)	3.09e-08	-0.0979
20-34676927-T-G	rs76185438	0.057199	0.057199	intron	PIGU	eQTL	QTD000083	EIF6	3.43e-08	0.62378
20-34676927-T-G	rs76185438	0.057199	0.057199	intron	PIGU	eQTL	QTD000343	CPNE1	3.56e-08	0.691201
20-34676927-T-G	rs76185438	0.057199	0.057199	intron	PIGU	sQTL	QTD000135	PROCR	3.82e-08	0.897238
20-34676927-T-G	rs76185438	0.057199	0.057199	intron	PIGU	GWAS	FinnGen_MVP_UKBB_meta	Hypertension, essential	4.37e-08	-0.0334
20-34676927-T-G	rs76185438	0.057199	0.057199	intron	PIGU	eQTL	QTD000358	CPNE1	4.47e-08	0.625225
20-34676927-T-G	rs76185438	0.057199	0.057199	intron	PIGU	eQTL	QTD000278	PROCR	4.96e-08	-1.14709
20-34676927-T-G	rs76185438	0.057199	0.057199	intron	PIGU	eQTL	QTD000113	CPNE1	4.98e-08	0.821013
2-58676578-G-C	rs113703718	0.0086966	0.0086966	intron	LINC01122	eQTL	QTD000373	FANCL	1.45e-18	1.86871
2-58676578-G-C	rs113703718	0.0086966	0.0086966	intron	LINC01122	eQTL	QTD000374	FANCL	1.42e-15	1.25762
2-58676578-G-C	rs113703718	0.0086966	0.0086966	intron	LINC01122	GWAS	Kanta_2024_12	MCV [Entitic volume] [fl], sample-wise median	5.43e-10	-0.173765
2-58676578-G-C	rs113703718	0.0086966	0.0086966	intron	LINC01122	GWAS	FinnGen_MVP_UKBB_meta	Sleep apnoea	7.59e-10	0.0896
2-58676578-G-C	rs113703718	0.0086966	0.0086966	intron	LINC01122	GWAS	Kanta_2024_12	MCH [Entitic mass] [pg], sample-wise median	1.01e-09	-0.066945
2-58676578-G-C	rs113703718	0.0086966	0.0086966	intron	LINC01122	GWAS	FinnGen_R12	Weight, inverse-rank normalized	2.61e-09	0.0401508
2-58676578-G-C	rs113703718	0.0086966	0.0086966	intron	LINC01122	GWAS	Kanta_2024_12	Erythrocytes [#/volume] in Blood [e12/l], sample-wise median	1.05e-08	0.0180112
2-58676578-G-C	rs113703718	0.0086966	0.0086966	intron	LINC01122	GWAS	FGR12_UKBB	Sleep apnoea	4.37e-08	0.11
5-75080921-AT-A	rs75298527	0.49451	0.49451	intron	ANKRD31	GWAS	Kanta_2024_12	Cholesterol in LDL [Moles/volume] in Serum or Plasma [mmol/l], sample-wise median	3.94e-47	0.0312746
5-75080921-AT-A	rs75298527	0.49451	0.49451	intron	ANKRD31	GWAS	Kanta_2024_12	Cholesterol [Moles/volume] in Serum or Plasma [mmol/l], sample-wise median	9.38e-47	0.0348793
5-75080921-AT-A	rs75298527	0.49451	0.49451	intron	ANKRD31	GWAS	FinnGen_drugs	C10AA Hmg coa reductase inhibitors	1.45e-38	0.0198742
5-75080921-AT-A	rs75298527	0.49451	0.49451	intron	ANKRD31	GWAS	FinnGen_R12	Statin medication	9.41e-27	0.0574057
5-75080921-AT-A	rs75298527	0.49451	0.49451	intron	ANKRD31	GWAS	FGR12_UKBB	Statin medication	2e-24	0.0462
5-75080921-AT-A	rs75298527	0.49451	0.49451	intron	ANKRD31	GWAS	FinnGen_MVP_UKBB_meta	Disorders of lipoprotein metabolism and other lipidaemias	1.07e-23	0.0377
5-75080921-AT-A	rs75298527	0.49451	0.49451	intron	ANKRD31	GWAS	FinnGen_MVP_UKBB_meta	Obesity	6.76e-18	-0.0293
5-75080921-AT-A	rs75298527	0.49451	0.49451	intron	ANKRD31	GWAS	FinnGen_MVP_UKBB_meta	Pure hypercholesterolaemia	1.07e-15	0.0323
5-75080921-AT-A	rs75298527	0.49451	0.49451	intron	ANKRD31	GWAS	FGR12_UKBB	Disorders of lipoprotein metabolism and other lipidaemias	2e-15	0.043
5-75080921-AT-A	rs75298527	0.49451	0.49451	intron	ANKRD31	GWAS	Open_Targets_22.09	Weight	2.48e-15	-0.287004
5-75080921-AT-A	rs75298527	0.49451	0.49451	intron	ANKRD31	GWAS	FGR12_UKBB	Metabolic disorders	3.16e-15	0.0338
5-75080921-AT-A	rs75298527	0.49451	0.49451	intron	ANKRD31	GWAS	Open_Targets_22.09	Weight	3.58e-15	-0.286535
5-75080921-AT-A	rs75298527	0.49451	0.49451	intron	ANKRD31	GWAS	Open_Targets_22.09	Whole body fat mass	2.89e-14	-0.181673
5-75080921-AT-A	rs75298527	0.49451	0.49451	intron	ANKRD31	GWAS	Kanta_2024_12	Hemoglobin A1c/Hemoglobin.total in Blood [mmol/mol], sample-wise median	3.74e-14	-0.00157259
5-75080921-AT-A	rs75298527	0.49451	0.49451	intron	ANKRD31	GWAS	Open_Targets_22.09	Leg fat mass (left)	4.57e-14	-0.0297989
5-75080921-AT-A	rs75298527	0.49451	0.49451	intron	ANKRD31	GWAS	Open_Targets_22.09	Trunk fat mass	7.89e-14	-0.0995346
5-75080921-AT-A	rs75298527	0.49451	0.49451	intron	ANKRD31	GWAS	Open_Targets_22.09	Body mass index (bmi)	9.35e-14	-0.0907688
5-75080921-AT-A	rs75298527	0.49451	0.49451	intron	ANKRD31	GWAS	Open_Targets_22.09	Body mass index (bmi)	1.14e-13	-0.0908023
5-75080921-AT-A	rs75298527	0.49451	0.49451	intron	ANKRD31	GWAS	Open_Targets_22.09	Leg fat mass (right)	1.38e-13	-0.0299446
5-75080921-AT-A	rs75298527	0.49451	0.49451	intron	ANKRD31	GWAS	Open_Targets_22.09	Waist circumference	1.54e-13	-0.225928
5-75080921-AT-A	rs75298527	0.49451	0.49451	intron	ANKRD31	GWAS	FGR12_UKBB	Pure hypercholesterolaemia	2.51e-13	0.0396
5-75080921-AT-A	rs75298527	0.49451	0.49451	intron	ANKRD31	GWAS	Open_Targets_22.09	Arm fat mass (right)	2.63e-12	-0.0111288
5-75080921-AT-A	rs75298527	0.49451	0.49451	intron	ANKRD31	GWAS	Open_Targets_22.09	Leg predicted mass (left)	2.93e-12	-0.0204749
5-75080921-AT-A	rs75298527	0.49451	0.49451	intron	ANKRD31	GWAS	Open_Targets_22.09	Leg fat-free mass (left)	3.82e-12	-0.0217203
5-75080921-AT-A	rs75298527	0.49451	0.49451	intron	ANKRD31	GWAS	Open_Targets_22.09	Basal metabolic rate	4.34e-12	-15.0144
5-75080921-AT-A	rs75298527	0.49451	0.49451	intron	ANKRD31	GWAS	Open_Targets_22.09	Leg predicted mass (right)	4.42e-12	-0.0202596
5-75080921-AT-A	rs75298527	0.49451	0.49451	intron	ANKRD31	GWAS	Open_Targets_22.09	Leg fat percentage (left)	5e-12	-0.0933162
5-75080921-AT-A	rs75298527	0.49451	0.49451	intron	ANKRD31	GWAS	Open_Targets_22.09	Leg fat-free mass (right)	5.31e-12	-0.0215251
5-75080921-AT-A	rs75298527	0.49451	0.49451	intron	ANKRD31	GWAS	FinnGen_R12	Weight, inverse-rank normalized	5.44e-12	-0.0154164
5-75080921-AT-A	rs75298527	0.49451	0.49451	intron	ANKRD31	GWAS	Open_Targets_22.09	Arm fat mass (left)	5.53e-12	-0.0122502
5-75080921-AT-A	rs75298527	0.49451	0.49451	intron	ANKRD31	GWAS	Open_Targets_22.09	Hip circumference	6.16e-12	-0.161746
5-75080921-AT-A	rs75298527	0.49451	0.49451	intron	ANKRD31	GWAS	Open_Targets_22.09	Body fat percentage	6.92e-12	-0.112073
5-75080921-AT-A	rs75298527	0.49451	0.49451	intron	ANKRD31	GWAS	FinnGen_MVP_UKBB_meta	Type 2 diabetes, definitions combined	9.12e-12	-0.0196
5-75080921-AT-A	rs75298527	0.49451	0.49451	intron	ANKRD31	GWAS	FinnGen_R12	Body-mass index, inverse-rank normalized	1.29e-11	-0.0162296
5-75080921-AT-A	rs75298527	0.49451	0.49451	intron	ANKRD31	GWAS	Open_Targets_22.09	Leg fat percentage (right)	3.69e-11	-0.0940501
5-75080921-AT-A	rs75298527	0.49451	0.49451	intron	ANKRD31	GWAS	Open_Targets_22.09	Arm fat-free mass (right)	5.95e-11	-0.00741269
5-75080921-AT-A	rs75298527	0.49451	0.49451	intron	ANKRD31	GWAS	Open_Targets_22.09	Arm fat percentage (left)	7.66e-11	-0.126649
5-75080921-AT-A	rs75298527	0.49451	0.49451	intron	ANKRD31	pQTL	UKBB_pQTL_3k	DCBLD2	9.36e-11	-0.048871
5-75080921-AT-A	rs75298527	0.49451	0.49451	intron	ANKRD31	GWAS	Open_Targets_22.09	Arm predicted mass (left)	1.03e-10	-0.00741106
5-75080921-AT-A	rs75298527	0.49451	0.49451	intron	ANKRD31	GWAS	Open_Targets_22.09	Whole body fat-free mass	1.05e-10	-0.104539
5-75080921-AT-A	rs75298527	0.49451	0.49451	intron	ANKRD31	GWAS	Open_Targets_22.09	Arm fat percentage (right)	1.13e-10	-0.124401
5-75080921-AT-A	rs75298527	0.49451	0.49451	intron	ANKRD31	GWAS	FinnGen_R12	Disorders of lipoprotein metabolism and other lipidaemias	1.32e-10	0.0456646
5-75080921-AT-A	rs75298527	0.49451	0.49451	intron	ANKRD31	GWAS	Open_Targets_22.09	Trunk fat percentage	1.52e-10	-0.119526
5-75080921-AT-A	rs75298527	0.49451	0.49451	intron	ANKRD31	GWAS	Open_Targets_22.09	Arm fat-free mass (left)	1.75e-10	-0.0077812
5-75080921-AT-A	rs75298527	0.49451	0.49451	intron	ANKRD31	GWAS	Open_Targets_22.09	Arm predicted mass (right)	1.81e-10	-0.00680645
5-75080921-AT-A	rs75298527	0.49451	0.49451	intron	ANKRD31	GWAS	Open_Targets_22.09	Whole body water mass	1.9e-10	-0.0759112
5-75080921-AT-A	rs75298527	0.49451	0.49451	intron	ANKRD31	GWAS	FinnGen_R12	Metabolic disorders	1.2e-09	0.037777
5-75080921-AT-A	rs75298527	0.49451	0.49451	intron	ANKRD31	eQTL	QTD000111	POC5	1.25e-09	0.415217
5-75080921-AT-A	rs75298527	0.49451	0.49451	intron	ANKRD31	GWAS	FinnGen_drugs	A10BJ Glucagon-like peptide-1 (GLP-1) analogues	1.69e-09	-0.00511144
5-75080921-AT-A	rs75298527	0.49451	0.49451	intron	ANKRD31	GWAS	FinnGen_MVP_UKBB_meta	Sleep apnoea	1.86e-09	-0.0205
5-75080921-AT-A	rs75298527	0.49451	0.49451	intron	ANKRD31	pQTL	UKBB_pQTL_3k	PRSS8	2.52e-09	-0.0450829
5-75080921-AT-A	rs75298527	0.49451	0.49451	intron	ANKRD31	GWAS	FGR12_UKBB	Type 2 diabetes, wide definition	5.01e-09	-0.0346
5-75080921-AT-A	rs75298527	0.49451	0.49451	intron	ANKRD31	eQTL	QTD000076	ANKRD31	5.94e-09	-0.224647
5-75080921-AT-A	rs75298527	0.49451	0.49451	intron	ANKRD31	GWAS	Open_Targets_22.09	Ankle spacing width	6.82e-09	-0.0728082
5-75080921-AT-A	rs75298527	0.49451	0.49451	intron	ANKRD31	eQTL	QTD000540	HMGCR	8.76e-09	0.372094
5-75080921-AT-A	rs75298527	0.49451	0.49451	intron	ANKRD31	sQTL	QTD000423	HMGCR	2.92e-08	-0.568635
5-75080921-AT-A	rs75298527	0.49451	0.49451	intron	ANKRD31	GWAS	Open_Targets_22.09	Trunk predicted mass	3.52e-08	-0.0441517
5-75080921-AT-A	rs75298527	0.49451	0.49451	intron	ANKRD31	GWAS	FGR12_UKBB	Type 2 diabetes, definitions combined	4.79e-08	-0.0291
5-75080921-AT-A	rs75298527	0.49451	0.49451	intron	ANKRD31	eQTL	QTD000542	HMGCR	4.89e-08	0.421611
1-62114219-G-T	rs12140153	0.082065	0.082065	missense	PATJ	GWAS	Open_Targets_22.09	Daytime nap	2.4e-31	-0.0247147
1-62114219-G-T	rs12140153	0.082065	0.082065	missense	PATJ	GWAS	Open_Targets_22.09	Daytime nap	2.4e-31	-0.0247147
1-62114219-G-T	rs12140153	0.082065	0.082065	missense	PATJ	GWAS	Open_Targets_22.09	Nap during day	1.65e-29	-0.0269062
1-62114219-G-T	rs12140153	0.082065	0.082065	missense	PATJ	GWAS	Open_Targets_22.09	Nap during day	1.65e-29	-0.0269062
1-62114219-G-T	rs12140153	0.082065	0.082065	missense	PATJ	GWAS	Open_Targets_22.09	Body mass index	1e-28	-0.0365061
1-62114219-G-T	rs12140153	0.082065	0.082065	missense	PATJ	GWAS	Open_Targets_22.09	Body mass index	1e-28	-0.0365061
1-62114219-G-T	rs12140153	0.082065	0.082065	missense	PATJ	GWAS	Open_Targets_22.09	Body mass index	8e-27	0
1-62114219-G-T	rs12140153	0.082065	0.082065	missense	PATJ	GWAS	FinnGen_R12	Weight, inverse-rank normalized	1.22e-26	-0.0408926
1-62114219-G-T	rs12140153	0.082065	0.082065	missense	PATJ	GWAS	Open_Targets_22.09	Body mass index	4e-26	0
1-62114219-G-T	rs12140153	0.082065	0.082065	missense	PATJ	GWAS	Open_Targets_22.09	Body mass index	1e-25	-0.0353
1-62114219-G-T	rs12140153	0.082065	0.082065	missense	PATJ	GWAS	Open_Targets_22.09	Body mass index	1e-25	-0.0353
1-62114219-G-T	rs12140153	0.082065	0.082065	missense	PATJ	GWAS	Open_Targets_22.09	Body mass index	1e-25	-0.0353
1-62114219-G-T	rs12140153	0.082065	0.082065	missense	PATJ	GWAS	FinnGen_R12	Body-mass index, inverse-rank normalized	2.07e-25	-0.0427234
1-62114219-G-T	rs12140153	0.082065	0.082065	missense	PATJ	GWAS	Open_Targets_22.09	Adult body size	4e-19	-0.0214472
1-62114219-G-T	rs12140153	0.082065	0.082065	missense	PATJ	GWAS	Open_Targets_22.09	Body size at age 10	6e-19	-0.021828
1-62114219-G-T	rs12140153	0.082065	0.082065	missense	PATJ	GWAS	Open_Targets_22.09	Morning person	7e-19	-0.0543506
1-62114219-G-T	rs12140153	0.082065	0.082065	missense	PATJ	GWAS	Open_Targets_22.09	Chronotype	7e-19	-0.0603999
1-62114219-G-T	rs12140153	0.082065	0.082065	missense	PATJ	GWAS	Open_Targets_22.09	Weight	2.31e-17	-0.491314
1-62114219-G-T	rs12140153	0.082065	0.082065	missense	PATJ	GWAS	Open_Targets_22.09	Weight	2.31e-17	-0.491314
1-62114219-G-T	rs12140153	0.082065	0.082065	missense	PATJ	GWAS	Open_Targets_22.09	Daytime dozing / sleeping (narcolepsy)	3e-17	-0.0169425
1-62114219-G-T	rs12140153	0.082065	0.082065	missense	PATJ	GWAS	Open_Targets_22.09	Daytime dozing / sleeping (narcolepsy)	3e-17	-0.0169425
1-62114219-G-T	rs12140153	0.082065	0.082065	missense	PATJ	GWAS	Open_Targets_22.09	Weight	1e-16	-0.0297
1-62114219-G-T	rs12140153	0.082065	0.082065	missense	PATJ	GWAS	Open_Targets_22.09	Whole body fat mass	1.16e-16	-0.315152
1-62114219-G-T	rs12140153	0.082065	0.082065	missense	PATJ	GWAS	Open_Targets_22.09	Whole body fat mass	1.16e-16	-0.315152
1-62114219-G-T	rs12140153	0.082065	0.082065	missense	PATJ	GWAS	Open_Targets_22.09	Weight	1.27e-16	-0.477796
1-62114219-G-T	rs12140153	0.082065	0.082065	missense	PATJ	GWAS	Open_Targets_22.09	Weight	1.27e-16	-0.477796
1-62114219-G-T	rs12140153	0.082065	0.082065	missense	PATJ	GWAS	Open_Targets_22.09	Arm fat mass (right)	1.4e-16	-0.0209253
1-62114219-G-T	rs12140153	0.082065	0.082065	missense	PATJ	GWAS	Open_Targets_22.09	Arm fat mass (right)	1.4e-16	-0.0209253
1-62114219-G-T	rs12140153	0.082065	0.082065	missense	PATJ	GWAS	Open_Targets_22.09	Body mass index (bmi)	3.31e-16	-0.158884
1-62114219-G-T	rs12140153	0.082065	0.082065	missense	PATJ	GWAS	Open_Targets_22.09	Body mass index (bmi)	3.31e-16	-0.158884
1-62114219-G-T	rs12140153	0.082065	0.082065	missense	PATJ	GWAS	Open_Targets_22.09	Trunk fat mass	4.41e-16	-0.172307
1-62114219-G-T	rs12140153	0.082065	0.082065	missense	PATJ	GWAS	Open_Targets_22.09	Trunk fat mass	4.41e-16	-0.172307
1-62114219-G-T	rs12140153	0.082065	0.082065	missense	PATJ	GWAS	FinnGen_MVP_UKBB_meta	Type 2 diabetes, definitions combined	5.01e-16	-0.046
1-62114219-G-T	rs12140153	0.082065	0.082065	missense	PATJ	GWAS	Open_Targets_22.09	Body mass index	6e-16	-0.0328
1-62114219-G-T	rs12140153	0.082065	0.082065	missense	PATJ	GWAS	Open_Targets_22.09	Arm fat mass (left)	6.64e-16	-0.0228523
1-62114219-G-T	rs12140153	0.082065	0.082065	missense	PATJ	GWAS	Open_Targets_22.09	Arm fat mass (left)	6.64e-16	-0.0228523
1-62114219-G-T	rs12140153	0.082065	0.082065	missense	PATJ	GWAS	Open_Targets_22.09	Body mass index (bmi)	9.99e-16	-0.1557
1-62114219-G-T	rs12140153	0.082065	0.082065	missense	PATJ	GWAS	Open_Targets_22.09	Body mass index (bmi)	9.99e-16	-0.1557
1-62114219-G-T	rs12140153	0.082065	0.082065	missense	PATJ	GWAS	FinnGen_MVP_UKBB_meta	Obesity	1.35e-15	-0.0492
1-62114219-G-T	rs12140153	0.082065	0.082065	missense	PATJ	GWAS	Open_Targets_22.09	Leg fat mass (right)	2e-15	-0.0511529
1-62114219-G-T	rs12140153	0.082065	0.082065	missense	PATJ	GWAS	Open_Targets_22.09	Leg fat mass (right)	2.02e-15	-0.0511529
1-62114219-G-T	rs12140153	0.082065	0.082065	missense	PATJ	GWAS	Open_Targets_22.09	Arm fat percentage (right)	3e-15	-0.242161
1-62114219-G-T	rs12140153	0.082065	0.082065	missense	PATJ	GWAS	Open_Targets_22.09	Arm fat percentage (right)	3.11e-15	-0.242161
1-62114219-G-T	rs12140153	0.082065	0.082065	missense	PATJ	GWAS	Open_Targets_22.09	Leg predicted mass (left)	3.95e-15	-0.0366772
1-62114219-G-T	rs12140153	0.082065	0.082065	missense	PATJ	GWAS	Open_Targets_22.09	Leg fat-free mass (left)	4e-15	-0.0390455
1-62114219-G-T	rs12140153	0.082065	0.082065	missense	PATJ	GWAS	Open_Targets_22.09	Leg predicted mass (left)	4e-15	-0.0366772
1-62114219-G-T	rs12140153	0.082065	0.082065	missense	PATJ	GWAS	Open_Targets_22.09	Leg fat-free mass (left)	4.41e-15	-0.0390455
1-62114219-G-T	rs12140153	0.082065	0.082065	missense	PATJ	GWAS	Open_Targets_22.09	Leg fat mass (left)	1.08e-14	-0.0485994
1-62114219-G-T	rs12140153	0.082065	0.082065	missense	PATJ	GWAS	Open_Targets_22.09	Leg fat mass (left)	1.1e-14	-0.0485994
1-62114219-G-T	rs12140153	0.082065	0.082065	missense	PATJ	GWAS	Open_Targets_22.09	Comparative body size at age 10	1.3e-14	-0.0215396
1-62114219-G-T	rs12140153	0.082065	0.082065	missense	PATJ	GWAS	Open_Targets_22.09	Arm fat percentage (left)	1.3e-14	-0.238624
1-62114219-G-T	rs12140153	0.082065	0.082065	missense	PATJ	GWAS	Open_Targets_22.09	Arm fat percentage (left)	1.33e-14	-0.238624
1-62114219-G-T	rs12140153	0.082065	0.082065	missense	PATJ	GWAS	Open_Targets_22.09	Comparative body size at age 10	1.35e-14	-0.0215396
1-62114219-G-T	rs12140153	0.082065	0.082065	missense	PATJ	GWAS	Kanta_2024_12	Triglyceride [Moles/volume] in Serum or Plasma --fasting [mmol/l], sample-wise median	3.56e-14	-0.00632781
1-62114219-G-T	rs12140153	0.082065	0.082065	missense	PATJ	GWAS	Open_Targets_22.09	Leg predicted mass (right)	4.48e-14	-0.035148
1-62114219-G-T	rs12140153	0.082065	0.082065	missense	PATJ	GWAS	Open_Targets_22.09	Leg predicted mass (right)	4.5e-14	-0.035148
1-62114219-G-T	rs12140153	0.082065	0.082065	missense	PATJ	GWAS	Open_Targets_22.09	Leg fat-free mass (right)	5.56e-14	-0.0373454
1-62114219-G-T	rs12140153	0.082065	0.082065	missense	PATJ	GWAS	Open_Targets_22.09	Leg fat-free mass (right)	5.6e-14	-0.0373454
1-62114219-G-T	rs12140153	0.082065	0.082065	missense	PATJ	GWAS	Open_Targets_22.09	Body fat percentage	6.7e-14	-0.194861
1-62114219-G-T	rs12140153	0.082065	0.082065	missense	PATJ	GWAS	Open_Targets_22.09	Body fat percentage	6.74e-14	-0.194861
1-62114219-G-T	rs12140153	0.082065	0.082065	missense	PATJ	GWAS	Open_Targets_22.09	Basal metabolic rate	2.57e-13	-25.2417
1-62114219-G-T	rs12140153	0.082065	0.082065	missense	PATJ	GWAS	Open_Targets_22.09	Basal metabolic rate	2.57e-13	-25.2417
1-62114219-G-T	rs12140153	0.082065	0.082065	missense	PATJ	GWAS	Open_Targets_22.09	Trunk fat percentage	4.14e-13	-0.215424
1-62114219-G-T	rs12140153	0.082065	0.082065	missense	PATJ	GWAS	Open_Targets_22.09	Trunk fat percentage	4.14e-13	-0.215424
1-62114219-G-T	rs12140153	0.082065	0.082065	missense	PATJ	GWAS	Open_Targets_22.09	Waist circumference	1.36e-12	-0.345359
1-62114219-G-T	rs12140153	0.082065	0.082065	missense	PATJ	GWAS	Open_Targets_22.09	Waist circumference	1.36e-12	-0.345359
1-62114219-G-T	rs12140153	0.082065	0.082065	missense	PATJ	GWAS	FGR12_UKBB	Type 2 diabetes, definitions combined	3.98e-12	-0.0624
1-62114219-G-T	rs12140153	0.082065	0.082065	missense	PATJ	GWAS	Open_Targets_22.09	Morning/evening person (chronotype)	4.8e-12	0.0278113
1-62114219-G-T	rs12140153	0.082065	0.082065	missense	PATJ	GWAS	Open_Targets_22.09	Morning/evening person (chronotype)	4.8e-12	0.0278113
1-62114219-G-T	rs12140153	0.082065	0.082065	missense	PATJ	GWAS	Open_Targets_22.09	Morningness	5e-12	-0.027
1-62114219-G-T	rs12140153	0.082065	0.082065	missense	PATJ	GWAS	Open_Targets_22.09	Whole body water mass	6.94e-12	-0.13011
1-62114219-G-T	rs12140153	0.082065	0.082065	missense	PATJ	GWAS	Open_Targets_22.09	Whole body water mass	6.94e-12	-0.13011
1-62114219-G-T	rs12140153	0.082065	0.082065	missense	PATJ	GWAS	Open_Targets_22.09	Whole body fat-free mass	1.46e-11	-0.173911
1-62114219-G-T	rs12140153	0.082065	0.082065	missense	PATJ	GWAS	Open_Targets_22.09	Whole body fat-free mass	1.46e-11	-0.173911
1-62114219-G-T	rs12140153	0.082065	0.082065	missense	PATJ	GWAS	Open_Targets_22.09	Leg fat percentage (left)	2.98e-11	-0.142981
1-62114219-G-T	rs12140153	0.082065	0.082065	missense	PATJ	GWAS	Open_Targets_22.09	Leg fat percentage (left)	2.98e-11	-0.142981
1-62114219-G-T	rs12140153	0.082065	0.082065	missense	PATJ	GWAS	Open_Targets_22.09	Leg fat percentage (right)	3.09e-11	-0.150287
1-62114219-G-T	rs12140153	0.082065	0.082065	missense	PATJ	GWAS	Open_Targets_22.09	Leg fat percentage (right)	3.09e-11	-0.150287
1-62114219-G-T	rs12140153	0.082065	0.082065	missense	PATJ	GWAS	FGR12_UKBB	Type 2 diabetes, wide definition	3.16e-11	-0.0657
1-62114219-G-T	rs12140153	0.082065	0.082065	missense	PATJ	GWAS	Open_Targets_22.09	Sleep traits (multi-trait analysis)	1e-10	0
1-62114219-G-T	rs12140153	0.082065	0.082065	missense	PATJ	GWAS	Open_Targets_22.09	Arm fat-free mass (left)	2.44e-10	-0.0122852
1-62114219-G-T	rs12140153	0.082065	0.082065	missense	PATJ	GWAS	Open_Targets_22.09	Arm fat-free mass (left)	2.44e-10	-0.0122852
1-62114219-G-T	rs12140153	0.082065	0.082065	missense	PATJ	GWAS	FGR12_UKBB	Obesity	2.82e-10	-0.0795
1-62114219-G-T	rs12140153	0.082065	0.082065	missense	PATJ	GWAS	Open_Targets_22.09	Morning person	3e-10	0
1-62114219-G-T	rs12140153	0.082065	0.082065	missense	PATJ	pQTL	deCODE_pQTL_2021	LEPR	3.35e-10	-0.0761
1-62114219-G-T	rs12140153	0.082065	0.082065	missense	PATJ	GWAS	Open_Targets_22.09	Waist-hip ratio	8e-10	-0.0214
1-62114219-G-T	rs12140153	0.082065	0.082065	missense	PATJ	GWAS	Open_Targets_22.09	Hip circumference	8.66e-10	-0.229683
1-62114219-G-T	rs12140153	0.082065	0.082065	missense	PATJ	GWAS	Open_Targets_22.09	Hip circumference	8.66e-10	-0.229683
1-62114219-G-T	rs12140153	0.082065	0.082065	missense	PATJ	GWAS	Open_Targets_22.09	Arm predicted mass (left)	9e-10	-0.0111818
1-62114219-G-T	rs12140153	0.082065	0.082065	missense	PATJ	GWAS	Open_Targets_22.09	Arm predicted mass (left)	9e-10	-0.0111818
1-62114219-G-T	rs12140153	0.082065	0.082065	missense	PATJ	GWAS	Open_Targets_22.09	Body fat percentage [male]	1e-09	0
1-62114219-G-T	rs12140153	0.082065	0.082065	missense	PATJ	GWAS	Open_Targets_22.09	Liver enzyme levels (alanine transaminase)	1.3e-09	-0.00414816
1-62114219-G-T	rs12140153	0.082065	0.082065	missense	PATJ	GWAS	Open_Targets_22.09	Liver enzyme levels (alanine transaminase)	1.3e-09	-0.00414816
1-62114219-G-T	rs12140153	0.082065	0.082065	missense	PATJ	GWAS	FinnGen_drugs	A10B Blood glucose lowering drugs, excluding insulins	1.44e-09	-0.0149241
1-62114219-G-T	rs12140153	0.082065	0.082065	missense	PATJ	GWAS	Open_Targets_22.09	Arm fat-free mass (right)	1.84e-09	-0.0108365
1-62114219-G-T	rs12140153	0.082065	0.082065	missense	PATJ	GWAS	Open_Targets_22.09	Arm fat-free mass (right)	1.84e-09	-0.0108365
1-62114219-G-T	rs12140153	0.082065	0.082065	missense	PATJ	GWAS	Open_Targets_22.09	Impedance of leg (right)	2.34e-09	0.794238
1-62114219-G-T	rs12140153	0.082065	0.082065	missense	PATJ	GWAS	Open_Targets_22.09	Impedance of leg (right)	2.34e-09	0.794238
1-62114219-G-T	rs12140153	0.082065	0.082065	missense	PATJ	GWAS	Open_Targets_22.09	Impedance of leg (left)	3.76e-09	0.782868
1-62114219-G-T	rs12140153	0.082065	0.082065	missense	PATJ	GWAS	Open_Targets_22.09	Impedance of leg (left)	3.76e-09	0.782868
1-62114219-G-T	rs12140153	0.082065	0.082065	missense	PATJ	GWAS	FinnGen_R12	Type 2 diabetes, definitions combined	4.23e-09	-0.06491
1-62114219-G-T	rs12140153	0.082065	0.082065	missense	PATJ	GWAS	Open_Targets_22.09	Arm predicted mass (right)	5.91e-09	-0.00575624
1-62114219-G-T	rs12140153	0.082065	0.082065	missense	PATJ	GWAS	Open_Targets_22.09	Arm predicted mass (right)	6.04e-09	-0.00988008
1-62114219-G-T	rs12140153	0.082065	0.082065	missense	PATJ	GWAS	Open_Targets_22.09	Trunk predicted mass	6.49e-09	-0.0430719
1-62114219-G-T	rs12140153	0.082065	0.082065	missense	PATJ	GWAS	Open_Targets_22.09	Chronotype	7.1e-09	-0.0393184
1-62114219-G-T	rs12140153	0.082065	0.082065	missense	PATJ	GWAS	Open_Targets_22.09	Chronotype	7.1e-09	-0.0393184
1-62114219-G-T	rs12140153	0.082065	0.082065	missense	PATJ	GWAS	Open_Targets_22.09	Trunk fat-free mass	8.97e-09	-0.0764192
1-62114219-G-T	rs12140153	0.082065	0.082065	missense	PATJ	GWAS	Open_Targets_22.09	Trunk fat-free mass	8.97e-09	-0.0764192
1-62114219-G-T	rs12140153	0.082065	0.082065	missense	PATJ	GWAS	Open_Targets_22.09	Type 2 diabetes	1e-08	-0.0676586
1-62114219-G-T	rs12140153	0.082065	0.082065	missense	PATJ	GWAS	Open_Targets_22.09	Trunk predicted mass	1.81e-08	-0.0717566
1-62114219-G-T	rs12140153	0.082065	0.082065	missense	PATJ	GWAS	Open_Targets_22.09	Aspartate aminotransferase levels	2.8e-08	-0.0194019
1-62114219-G-T	rs12140153	0.082065	0.082065	missense	PATJ	GWAS	Open_Targets_22.09	Aspartate aminotransferase levels	2.8e-08	-0.0194019
1-62114219-G-T	rs12140153	0.082065	0.082065	missense	PATJ	GWAS	FinnGen_drugs	A10 Drugs used in diabetes	2.86e-08	-0.0141013
1-62114219-G-T	rs12140153	0.082065	0.082065	missense	PATJ	GWAS	FinnGen_MVP_UKBB_meta	Sleep apnoea	4.27e-08	-0.0335
5-63675540-A-T	rs2174168	0.56985	0.56985	intergenic	NA	GWAS	FinnGen_MVP_UKBB_meta	Type 2 diabetes, definitions combined	4.68e-10	0.0162
5-63675540-A-T	rs2174168	0.56985	0.56985	intergenic	NA	GWAS	Open_Targets_22.09	College or university degree | qualifications	5.56e-09	-0.0295722
4-102253152-C-T	rs151371	0.55346	0.55346	3 prime UTR	SLC39A8	eQTL	QTD000273	SLC39A8	3.02e-42	0.620393
4-102253152-C-T	rs151371	0.55346	0.55346	3 prime UTR	SLC39A8	eQTL	QTD000067	SLC39A8	4.16e-29	-0.65269
4-102253152-C-T	rs151371	0.55346	0.55346	3 prime UTR	SLC39A8	eQTL	QTD000066	SLC39A8	1.67e-24	-0.586897
4-102253152-C-T	rs151371	0.55346	0.55346	3 prime UTR	SLC39A8	eQTL	QTD000344	SLC39A8	5.86e-24	0.519411
4-102253152-C-T	rs151371	0.55346	0.55346	3 prime UTR	SLC39A8	eQTL	QTD000343	SLC39A8	2.27e-23	0.484704
4-102253152-C-T	rs151371	0.55346	0.55346	3 prime UTR	SLC39A8	eQTL	QTD000254	SLC39A8	9.41e-21	0.525187
4-102253152-C-T	rs151371	0.55346	0.55346	3 prime UTR	SLC39A8	eQTL	QTD000253	SLC39A8	2.21e-20	0.53011
4-102253152-C-T	rs151371	0.55346	0.55346	3 prime UTR	SLC39A8	eQTL	QTD000073	SLC39A8	3.1e-19	-0.633476
4-102253152-C-T	rs151371	0.55346	0.55346	3 prime UTR	SLC39A8	eQTL	QTD000081	SLC39A8	9.25e-19	-0.572157
4-102253152-C-T	rs151371	0.55346	0.55346	3 prime UTR	SLC39A8	eQTL	QTD000432	SLC39A8	3.52e-18	0.59532
4-102253152-C-T	rs151371	0.55346	0.55346	3 prime UTR	SLC39A8	eQTL	QTD000082	SLC39A8	4.69e-18	-0.570774
4-102253152-C-T	rs151371	0.55346	0.55346	3 prime UTR	SLC39A8	eQTL	QTD000068	SLC39A8	5.42e-18	-0.594774
4-102253152-C-T	rs151371	0.55346	0.55346	3 prime UTR	SLC39A8	eQTL	QTD000214	SLC39A8	7.35e-18	0.373071
4-102253152-C-T	rs151371	0.55346	0.55346	3 prime UTR	SLC39A8	eQTL	QTD000092	SLC39A8	7.65e-18	0.575727
4-102253152-C-T	rs151371	0.55346	0.55346	3 prime UTR	SLC39A8	eQTL	QTD000084	SLC39A8	7.65e-18	-0.578079
4-102253152-C-T	rs151371	0.55346	0.55346	3 prime UTR	SLC39A8	eQTL	QTD000093	SLC39A8	7.73e-18	0.629404
4-102253152-C-T	rs151371	0.55346	0.55346	3 prime UTR	SLC39A8	eQTL	QTD000213	SLC39A8	1.29e-17	0.38332
4-102253152-C-T	rs151371	0.55346	0.55346	3 prime UTR	SLC39A8	eQTL	QTD000318	SLC39A8	1.55e-17	0.4165
4-102253152-C-T	rs151371	0.55346	0.55346	3 prime UTR	SLC39A8	eQTL	QTD000080	SLC39A8	2.44e-17	-0.665098
4-102253152-C-T	rs151371	0.55346	0.55346	3 prime UTR	SLC39A8	eQTL	QTD000319	SLC39A8	3.18e-17	0.405368
4-102253152-C-T	rs151371	0.55346	0.55346	3 prime UTR	SLC39A8	eQTL	QTD000115	SLC39A8	1.67e-16	-0.679062
4-102253152-C-T	rs151371	0.55346	0.55346	3 prime UTR	SLC39A8	eQTL	QTD000143	SLC39A8	2.52e-16	0.375287
4-102253152-C-T	rs151371	0.55346	0.55346	3 prime UTR	SLC39A8	eQTL	QTD000546	SLC39A8	2.74e-16	0.519414
4-102253152-C-T	rs151371	0.55346	0.55346	3 prime UTR	SLC39A8	eQTL	QTD000083	SLC39A8	3.53e-16	-0.662303
4-102253152-C-T	rs151371	0.55346	0.55346	3 prime UTR	SLC39A8	eQTL	QTD000542	SLC39A8	5.66e-16	0.448886
4-102253152-C-T	rs151371	0.55346	0.55346	3 prime UTR	SLC39A8	eQTL	QTD000313	SLC39A8	6.39e-16	0.397047
4-102253152-C-T	rs151371	0.55346	0.55346	3 prime UTR	SLC39A8	eQTL	QTD000547	SLC39A8	6.64e-16	0.492081
4-102253152-C-T	rs151371	0.55346	0.55346	3 prime UTR	SLC39A8	eQTL	QTD000541	SLC39A8	2.5e-15	0.437991
4-102253152-C-T	rs151371	0.55346	0.55346	3 prime UTR	SLC39A8	eQTL	QTD000269	SLC39A8	7.53e-15	0.438779
4-102253152-C-T	rs151371	0.55346	0.55346	3 prime UTR	SLC39A8	eQTL	QTD000314	SLC39A8	8.67e-15	0.384077
4-102253152-C-T	rs151371	0.55346	0.55346	3 prime UTR	SLC39A8	eQTL	QTD000436	SLC39A8	3.85e-14	0.346815
4-102253152-C-T	rs151371	0.55346	0.55346	3 prime UTR	SLC39A8	eQTL	QTD000417	SLC39A8	5.54e-14	0.617872
4-102253152-C-T	rs151371	0.55346	0.55346	3 prime UTR	SLC39A8	eQTL	QTD000072	SLC39A8	8.37e-14	-0.457509
4-102253152-C-T	rs151371	0.55346	0.55346	3 prime UTR	SLC39A8	eQTL	QTD000431	SLC39A8	1.26e-13	0.524591
4-102253152-C-T	rs151371	0.55346	0.55346	3 prime UTR	SLC39A8	eQTL	QTD000268	SLC39A8	3.16e-13	0.455451
4-102253152-C-T	rs151371	0.55346	0.55346	3 prime UTR	SLC39A8	eQTL	QTD000437	SLC39A8	4.8e-13	0.314178
4-102253152-C-T	rs151371	0.55346	0.55346	3 prime UTR	SLC39A8	eQTL	QTD000422	SLC39A8	7.28e-13	0.586027
4-102253152-C-T	rs151371	0.55346	0.55346	3 prime UTR	SLC39A8	eQTL	QTD000371	SLC39A8	1.42e-12	-0.427378
4-102253152-C-T	rs151371	0.55346	0.55346	3 prime UTR	SLC39A8	eQTL	QTD000288	SLC39A8	1.63e-12	0.351526
4-102253152-C-T	rs151371	0.55346	0.55346	3 prime UTR	SLC39A8	eQTL	QTD000123	SLC39A8	1.87e-12	0.402469
4-102253152-C-T	rs151371	0.55346	0.55346	3 prime UTR	SLC39A8	eQTL	QTD000218	SLC39A8	3.85e-12	0.257904
4-102253152-C-T	rs151371	0.55346	0.55346	3 prime UTR	SLC39A8	eQTL	QTD000124	SLC39A8	5.44e-12	0.398881
4-102253152-C-T	rs151371	0.55346	0.55346	3 prime UTR	SLC39A8	eQTL	QTD000144	SLC39A8	6.63e-12	0.313113
4-102253152-C-T	rs151371	0.55346	0.55346	3 prime UTR	SLC39A8	eQTL	QTD000359	SLC39A8	6.77e-12	0.314201
4-102253152-C-T	rs151371	0.55346	0.55346	3 prime UTR	SLC39A8	eQTL	QTD000219	SLC39A8	7.83e-12	0.266148
4-102253152-C-T	rs151371	0.55346	0.55346	3 prime UTR	SLC39A8	eQTL	QTD000119	SLC39A8	1.89e-11	0.332949
4-102253152-C-T	rs151371	0.55346	0.55346	3 prime UTR	SLC39A8	eQTL	QTD000274	SLC39A8	3.5e-11	-0.334912
4-102253152-C-T	rs151371	0.55346	0.55346	3 prime UTR	SLC39A8	eQTL	QTD000412	SLC39A8	4.38e-11	0.560762
4-102253152-C-T	rs151371	0.55346	0.55346	3 prime UTR	SLC39A8	eQTL	QTD000416	SLC39A8	8.34e-11	0.588914
4-102253152-C-T	rs151371	0.55346	0.55346	3 prime UTR	SLC39A8	eQTL	QTD000427	SLC39A8	9.52e-11	0.518399
4-102253152-C-T	rs151371	0.55346	0.55346	3 prime UTR	SLC39A8	eQTL	QTD000421	SLC39A8	1.15e-10	0.532132
4-102253152-C-T	rs151371	0.55346	0.55346	3 prime UTR	SLC39A8	eQTL	QTD000249	SLC39A8	1.43e-10	0.342399
4-102253152-C-T	rs151371	0.55346	0.55346	3 prime UTR	SLC39A8	eQTL	QTD000118	SLC39A8	2.05e-10	0.312883
4-102253152-C-T	rs151371	0.55346	0.55346	3 prime UTR	SLC39A8	eQTL	QTD000069	SLC39A8	2.48e-10	-0.419262
4-102253152-C-T	rs151371	0.55346	0.55346	3 prime UTR	SLC39A8	eQTL	QTD000133	SLC39A8	2.81e-10	0.391034
4-102253152-C-T	rs151371	0.55346	0.55346	3 prime UTR	SLC39A8	eQTL	QTD000426	SLC39A8	3.13e-10	0.553917
4-102253152-C-T	rs151371	0.55346	0.55346	3 prime UTR	SLC39A8	eQTL	QTD000248	SLC39A8	4.62e-10	0.355585
4-102253152-C-T	rs151371	0.55346	0.55346	3 prime UTR	SLC39A8	eQTL	QTD000134	SLC39A8	1.15e-09	0.351112
4-102253152-C-T	rs151371	0.55346	0.55346	3 prime UTR	SLC39A8	eQTL	QTD000358	SLC39A8	1.4e-09	0.256258
4-102253152-C-T	rs151371	0.55346	0.55346	3 prime UTR	SLC39A8	pQTL	UKBB_pQTL_3k	SDC1	1.82e-09	0.0421278
4-102253152-C-T	rs151371	0.55346	0.55346	3 prime UTR	SLC39A8	GWAS	Open_Targets_22.09	Mean platelet volume	2.1e-09	-0.0124292
4-102253152-C-T	rs151371	0.55346	0.55346	3 prime UTR	SLC39A8	GWAS	Open_Targets_22.09	Mean platelet volume	3.77e-09	-0.011799
4-102253152-C-T	rs151371	0.55346	0.55346	3 prime UTR	SLC39A8	eQTL	QTD000536	SLC39A8	6.05e-09	0.407153
4-102253152-C-T	rs151371	0.55346	0.55346	3 prime UTR	SLC39A8	GWAS	Open_Targets_22.09	Hand grip strength (left)	6.84e-09	-0.104228
4-102253152-C-T	rs151371	0.55346	0.55346	3 prime UTR	SLC39A8	eQTL	QTD000289	SLC39A8	9.35e-09	0.288153
4-102253152-C-T	rs151371	0.55346	0.55346	3 prime UTR	SLC39A8	eQTL	QTD000372	SLC39A8	9.59e-09	-0.287519
4-102253152-C-T	rs151371	0.55346	0.55346	3 prime UTR	SLC39A8	eQTL	QTD000537	SLC39A8	2.12e-08	0.39024
4-102253152-C-T	rs151371	0.55346	0.55346	3 prime UTR	SLC39A8	GWAS	Open_Targets_22.09	Hand grip strength (right)	3.11e-08	-0.099557
4-102253152-C-T	rs151371	0.55346	0.55346	3 prime UTR	SLC39A8	pQTL	UKBB_pQTL_3k	SLITRK2	4.89e-08	0.0379201
4-102253152-C-T	rs151371	0.55346	0.55346	3 prime UTR	SLC39A8	eQTL	QTD000376	SLC39A8	4.96e-08	0.367908
16-20133722-T-C	rs1925515	0.2708	0.2708	intergenic	NA	GWAS	FinnGen_R12	Body-mass index, inverse-rank normalized	2.4e-19	-0.0221447
16-20133722-T-C	rs1925515	0.2708	0.2708	intergenic	NA	GWAS	FinnGen_R12	Weight, inverse-rank normalized	8.57e-18	-0.019724
5-107242558-A-G	rs929765	0.22801	0.22801	regulatory region	NA	GWAS	FinnGen_MVP_UKBB_meta	Sleep apnoea	3.31e-10	0.0281
5-107242558-A-G	rs929765	0.22801	0.22801	regulatory region	NA	eQTL	QTD000539	EFNA5	1.16e-09	0.472329
5-107242558-A-G	rs929765	0.22801	0.22801	regulatory region	NA	GWAS	Open_Targets_22.09	Self-reported math ability (MTAG) [MTAG]	2e-08	0.0164
5-107242558-A-G	rs929765	0.22801	0.22801	regulatory region	NA	GWAS	Open_Targets_22.09	Bipolar disorder or major depressive disorder	2e-08	-0.0304592
16-65087975-C-T	rs10500508	0.29835	0.29835	intron	CDH11	eQTL	QTD000219	CDH11	7.69e-51	0.535985
16-65087975-C-T	rs10500508	0.29835	0.29835	intron	CDH11	eQTL	QTD000218	CDH11	4.86e-44	0.526119
16-65087975-C-T	rs10500508	0.29835	0.29835	intron	CDH11	GWAS	Open_Targets_22.09	Vertex-wise sulcal depth	1e-39	13.16
16-65087975-C-T	rs10500508	0.29835	0.29835	intron	CDH11	eQTL	QTD000103	CDH11	2.87e-32	0.869675
16-65087975-C-T	rs10500508	0.29835	0.29835	intron	CDH11	eQTL	QTD000102	CDH11	7.08e-30	0.713449
16-65087975-C-T	rs10500508	0.29835	0.29835	intron	CDH11	GWAS	Open_Targets_22.09	Vertex-wise cortical surface area	2e-19	9.04
16-65087975-C-T	rs10500508	0.29835	0.29835	intron	CDH11	GWAS	Open_Targets_22.09	Cortical surface area	1e-17	0
16-65087975-C-T	rs10500508	0.29835	0.29835	intron	CDH11	GWAS	Open_Targets_22.09	Intraocular pressure	3e-15	-0.104
16-65087975-C-T	rs10500508	0.29835	0.29835	intron	CDH11	GWAS	Open_Targets_22.09	Cortical thickness	6e-15	0
16-65087975-C-T	rs10500508	0.29835	0.29835	intron	CDH11	eQTL	QTD000093	CDH11	4.39e-14	0.605027
16-65087975-C-T	rs10500508	0.29835	0.29835	intron	CDH11	GWAS	Open_Targets_22.09	Intraocular pressure	1e-13	0
16-65087975-C-T	rs10500508	0.29835	0.29835	intron	CDH11	GWAS	Open_Targets_22.09	Vertex-wise cortical thickness	2e-13	7.33
16-65087975-C-T	rs10500508	0.29835	0.29835	intron	CDH11	GWAS	Open_Targets_22.09	Intraocular pressure	6e-13	0
16-65087975-C-T	rs10500508	0.29835	0.29835	intron	CDH11	eQTL	QTD000288	CDH11	2.98e-12	0.34714
16-65087975-C-T	rs10500508	0.29835	0.29835	intron	CDH11	eQTL	QTD000092	CDH11	5.15e-12	0.527962
16-65087975-C-T	rs10500508	0.29835	0.29835	intron	CDH11	GWAS	Open_Targets_22.09	Pulse rate, automated reading	5.53e-12	-0.191019
16-65087975-C-T	rs10500508	0.29835	0.29835	intron	CDH11	pQTL	FinnGen_SomaScan_2023-03-02	CDH11	1.63e-11	0.334261
16-65087975-C-T	rs10500508	0.29835	0.29835	intron	CDH11	GWAS	Open_Targets_22.09	Glaucoma (multi-trait analysis)	6.2e-11	-0.0715386
16-65087975-C-T	rs10500508	0.29835	0.29835	intron	CDH11	eQTL	QTD000118	CDH11	3.12e-10	0.317567
16-65087975-C-T	rs10500508	0.29835	0.29835	intron	CDH11	GWAS	Open_Targets_22.09	Glaucoma (primary open-angle)	4e-10	-0.0468
16-65087975-C-T	rs10500508	0.29835	0.29835	intron	CDH11	eQTL	QTD000318	CDH11	4.2e-10	0.299901
16-65087975-C-T	rs10500508	0.29835	0.29835	intron	CDH11	eQTL	QTD000289	CDH11	4.35e-10	0.327279
16-65087975-C-T	rs10500508	0.29835	0.29835	intron	CDH11	eQTL	QTD000143	CDH11	1.06e-09	0.310398
16-65087975-C-T	rs10500508	0.29835	0.29835	intron	CDH11	eQTL	QTD000214	CDH11	1.26e-09	0.268681
16-65087975-C-T	rs10500508	0.29835	0.29835	intron	CDH11	eQTL	QTD000319	CDH11	1.82e-09	0.274535
16-65087975-C-T	rs10500508	0.29835	0.29835	intron	CDH11	GWAS	Open_Targets_22.09	Intraocular pressure	2e-09	-0.09
16-65087975-C-T	rs10500508	0.29835	0.29835	intron	CDH11	GWAS	Open_Targets_22.09	Intra-ocular pressure, goldmann-correlated (left)	2.74e-09	-0.131869
16-65087975-C-T	rs10500508	0.29835	0.29835	intron	CDH11	eQTL	QTD000244	CDH11	4.43e-09	0.290249
16-65087975-C-T	rs10500508	0.29835	0.29835	intron	CDH11	eQTL	QTD000119	CDH11	4.66e-09	0.297472
16-65087975-C-T	rs10500508	0.29835	0.29835	intron	CDH11	eQTL	QTD000213	CDH11	4.98e-09	0.271698
16-65087975-C-T	rs10500508	0.29835	0.29835	intron	CDH11	GWAS	FinnGen_MVP_UKBB_meta	Primary open-angle glaucoma, strict	6.31e-09	-0.0423
16-65087975-C-T	rs10500508	0.29835	0.29835	intron	CDH11	eQTL	QTD000092	LINC02126	8.82e-09	0.501662
16-65087975-C-T	rs10500508	0.29835	0.29835	intron	CDH11	GWAS	Open_Targets_22.09	Alcohol usually taken with meals	2.3e-08	-0.0380209
16-65087975-C-T	rs10500508	0.29835	0.29835	intron	CDH11	eQTL	QTD000228	CDH11	2.34e-08	0.279942
16-65087975-C-T	rs10500508	0.29835	0.29835	intron	CDH11	eQTL	QTD000243	CDH11	2.37e-08	0.283331
16-65087975-C-T	rs10500508	0.29835	0.29835	intron	CDH11	GWAS	Open_Targets_22.09	Cortical surface area [Rostral Middle Frontal]	3e-08	-20.3712
18-1823876-A-G	rs755473	0.11655	0.11655	intron	NA	GWAS	FinnGen_MVP_UKBB_meta	Hypertension, essential	1.32e-24	0.0427
18-1823876-A-G	rs755473	0.11655	0.11655	intron	NA	GWAS	FinnGen_MVP_UKBB_meta	Hypertension	1.95e-23	0.0411
18-1823876-A-G	rs755473	0.11655	0.11655	intron	NA	GWAS	FinnGen_MVP_UKBB_meta	Obesity	3.47e-23	0.0462
18-1823876-A-G	rs755473	0.11655	0.11655	intron	NA	GWAS	FinnGen_MVP_UKBB_meta	Type 2 diabetes, definitions combined	1.82e-21	0.0363
18-1823876-A-G	rs755473	0.11655	0.11655	intron	NA	GWAS	Open_Targets_22.09	Cereal intake	1.09e-19	-0.0259422
18-1823876-A-G	rs755473	0.11655	0.11655	intron	NA	GWAS	Open_Targets_22.09	Breakfast cereal skipping frequency	2e-17	0.0326
18-1823876-A-G	rs755473	0.11655	0.11655	intron	NA	GWAS	Open_Targets_22.09	Breakfast skipping	2e-17	0.0326
18-1823876-A-G	rs755473	0.11655	0.11655	intron	NA	GWAS	FinnGen_R12	Body-mass index, inverse-rank normalized	1.34e-16	0.023724
18-1823876-A-G	rs755473	0.11655	0.11655	intron	NA	GWAS	FinnGen_R12	Weight, inverse-rank normalized	4.72e-16	0.0217254
18-1823876-A-G	rs755473	0.11655	0.11655	intron	NA	GWAS	Open_Targets_22.09	Body mass index	2e-15	0.0218
18-1823876-A-G	rs755473	0.11655	0.11655	intron	NA	GWAS	Open_Targets_22.09	Body mass index	2e-15	0.0218
18-1823876-A-G	rs755473	0.11655	0.11655	intron	NA	GWAS	Open_Targets_22.09	Cereal intake	3.49e-15	-0.0221097
18-1823876-A-G	rs755473	0.11655	0.11655	intron	NA	GWAS	Open_Targets_22.09	Body mass index	7e-15	0
18-1823876-A-G	rs755473	0.11655	0.11655	intron	NA	GWAS	Open_Targets_22.09	Body mass index	5e-14	0
18-1823876-A-G	rs755473	0.11655	0.11655	intron	NA	GWAS	FinnGen_drugs	A10B Blood glucose lowering drugs, excluding insulins	1.22e-13	0.0128122
18-1823876-A-G	rs755473	0.11655	0.11655	intron	NA	GWAS	FGR12_UKBB	Hypertension, essential	2e-13	0.0393
18-1823876-A-G	rs755473	0.11655	0.11655	intron	NA	GWAS	FGR12_UKBB	Hypertension	6.31e-13	0.0375
18-1823876-A-G	rs755473	0.11655	0.11655	intron	NA	GWAS	FGR12_UKBB	Type 2 diabetes, definitions combined	6.31e-13	0.0467
18-1823876-A-G	rs755473	0.11655	0.11655	intron	NA	GWAS	Open_Targets_22.09	Body mass index	7e-13	0.024
18-1823876-A-G	rs755473	0.11655	0.11655	intron	NA	GWAS	Open_Targets_22.09	Relative sugar intake	1e-12	0
18-1823876-A-G	rs755473	0.11655	0.11655	intron	NA	GWAS	Open_Targets_22.09	Arm fat percentage (right)	1.35e-12	0.178265
18-1823876-A-G	rs755473	0.11655	0.11655	intron	NA	GWAS	Open_Targets_22.09	Body mass index (bmi)	1.4e-12	0.112518
18-1823876-A-G	rs755473	0.11655	0.11655	intron	NA	GWAS	Open_Targets_22.09	Arm fat percentage (left)	4.02e-12	0.175965
18-1823876-A-G	rs755473	0.11655	0.11655	intron	NA	GWAS	FinnGen_R12	Obesity	6.95e-12	0.0739759
18-1823876-A-G	rs755473	0.11655	0.11655	intron	NA	GWAS	FGR12_UKBB	Obesity	7.94e-12	0.0618
18-1823876-A-G	rs755473	0.11655	0.11655	intron	NA	GWAS	Open_Targets_22.09	Body mass index (bmi)	8.91e-12	0.108781
18-1823876-A-G	rs755473	0.11655	0.11655	intron	NA	GWAS	FinnGen_drugs	A10BA Biguanides	1.96e-11	0.0113706
18-1823876-A-G	rs755473	0.11655	0.11655	intron	NA	GWAS	Open_Targets_22.09	Externalizing behaviour (multivariate analysis)	2e-11	0.011
18-1823876-A-G	rs755473	0.11655	0.11655	intron	NA	GWAS	FGR12_UKBB	Type 2 diabetes, wide definition	3.16e-11	0.048
18-1823876-A-G	rs755473	0.11655	0.11655	intron	NA	GWAS	Open_Targets_22.09	Smoking initiation (ever regular vs never regular) (MTAG)	4e-11	0.0100758
18-1823876-A-G	rs755473	0.11655	0.11655	intron	NA	GWAS	FinnGen_R12	Obesity due to excess calories	6.96e-11	0.0821383
18-1823876-A-G	rs755473	0.11655	0.11655	intron	NA	GWAS	Open_Targets_22.09	Essential hypertension	1.24e-10	0.06
18-1823876-A-G	rs755473	0.11655	0.11655	intron	NA	GWAS	Open_Targets_22.09	Hypertension	1.71e-10	0.0595
18-1823876-A-G	rs755473	0.11655	0.11655	intron	NA	GWAS	FinnGen_R12	Type 2 diabetes, definitions combined	1.74e-10	0.0487525
18-1823876-A-G	rs755473	0.11655	0.11655	intron	NA	GWAS	Open_Targets_22.09	Body fat percentage	2.89e-10	0.136109
18-1823876-A-G	rs755473	0.11655	0.11655	intron	NA	GWAS	Open_Targets_22.09	Arm fat mass (right)	3.12e-10	0.0130479
18-1823876-A-G	rs755473	0.11655	0.11655	intron	NA	GWAS	Open_Targets_22.09	Whole body fat mass	5.18e-10	0.193741
18-1823876-A-G	rs755473	0.11655	0.11655	intron	NA	GWAS	Open_Targets_22.09	Chronic obstructive pulmonary disease or high blood pressure (pleiotropy)	7e-10	0
18-1823876-A-G	rs755473	0.11655	0.11655	intron	NA	GWAS	Open_Targets_22.09	Leg fat mass (left)	8.19e-10	0.0316198
18-1823876-A-G	rs755473	0.11655	0.11655	intron	NA	GWAS	Open_Targets_22.09	Body mass index	9.1e-10	0.0161945
18-1823876-A-G	rs755473	0.11655	0.11655	intron	NA	GWAS	Open_Targets_22.09	Arm fat mass (left)	9.26e-10	0.0141998
18-1823876-A-G	rs755473	0.11655	0.11655	intron	NA	GWAS	Open_Targets_22.09	Waist circumference	9.81e-10	0.24361
18-1823876-A-G	rs755473	0.11655	0.11655	intron	NA	GWAS	Open_Targets_22.09	Hip circumference	1.24e-09	0.188849
18-1823876-A-G	rs755473	0.11655	0.11655	intron	NA	GWAS	Open_Targets_22.09	Leg fat mass (right)	1.34e-09	0.0319847
18-1823876-A-G	rs755473	0.11655	0.11655	intron	NA	GWAS	Open_Targets_22.09	Sodium in urine	1.88e-09	0.857286
18-1823876-A-G	rs755473	0.11655	0.11655	intron	NA	GWAS	Open_Targets_22.09	Alcohol consumption (drinks per week) (MTAG)	2e-09	0
18-1823876-A-G	rs755473	0.11655	0.11655	intron	NA	GWAS	Open_Targets_22.09	Body mass index (bmi)	2.4e-09	0.0930887
18-1823876-A-G	rs755473	0.11655	0.11655	intron	NA	GWAS	FinnGen_drugs	A10 Drugs used in diabetes	2.68e-09	0.0105897
18-1823876-A-G	rs755473	0.11655	0.11655	intron	NA	GWAS	Open_Targets_22.09	Weight	3.16e-09	0.279714
18-1823876-A-G	rs755473	0.11655	0.11655	intron	NA	GWAS	Open_Targets_22.09	Leg fat percentage (left)	3.51e-09	0.104022
18-1823876-A-G	rs755473	0.11655	0.11655	intron	NA	GWAS	Open_Targets_22.09	Trunk fat mass	3.78e-09	0.102444
18-1823876-A-G	rs755473	0.11655	0.11655	intron	NA	GWAS	FinnGen_drugs	C09 Agents acting on the renin-angiotensin system	3.91e-09	0.011474
18-1823876-A-G	rs755473	0.11655	0.11655	intron	NA	GWAS	Open_Targets_22.09	Arm fat percentage (right)	4.54e-09	0.144778
18-1823876-A-G	rs755473	0.11655	0.11655	intron	NA	GWAS	Open_Targets_22.09	Leg fat percentage (right)	4.97e-09	0.108362
18-1823876-A-G	rs755473	0.11655	0.11655	intron	NA	GWAS	Open_Targets_22.09	Highest math class taken	5e-09	-0.0182
18-1823876-A-G	rs755473	0.11655	0.11655	intron	NA	GWAS	Open_Targets_22.09	Trunk fat percentage	5.01e-09	0.1442
18-1823876-A-G	rs755473	0.11655	0.11655	intron	NA	GWAS	Open_Targets_22.09	Body mass index (bmi)	5.95e-09	0.0910918
18-1823876-A-G	rs755473	0.11655	0.11655	intron	NA	GWAS	Open_Targets_22.09	Adult body size	7e-09	0.0104121
18-1823876-A-G	rs755473	0.11655	0.11655	intron	NA	GWAS	Open_Targets_22.09	Age at first sexual intercourse	7.5e-09	-0.025
18-1823876-A-G	rs755473	0.11655	0.11655	intron	NA	GWAS	Open_Targets_22.09	Arm fat percentage (left)	7.6e-09	0.143922
18-1823876-A-G	rs755473	0.11655	0.11655	intron	NA	GWAS	Open_Targets_22.09	Salt added to food	9.54e-09	0.0148824
18-1823876-A-G	rs755473	0.11655	0.11655	intron	NA	GWAS	Open_Targets_22.09	Relative carbohydrate intake	1e-08	0
18-1823876-A-G	rs755473	0.11655	0.11655	intron	NA	GWAS	Open_Targets_22.09	Weight	1.12e-08	0.270786
18-1823876-A-G	rs755473	0.11655	0.11655	intron	NA	GWAS	Open_Targets_22.09	None of the above | vascular/heart problems diagnosed by doctor	1.13e-08	-0.0410861
18-1823876-A-G	rs755473	0.11655	0.11655	intron	NA	GWAS	FinnGen_MVP_UKBB_meta	Heart failure, strict	1.17e-08	0.0337
18-1823876-A-G	rs755473	0.11655	0.11655	intron	NA	GWAS	Open_Targets_22.09	High blood pressure | vascular/heart problems diagnosed by doctor	1.38e-08	0.0424493
18-1823876-A-G	rs755473	0.11655	0.11655	intron	NA	GWAS	Open_Targets_22.09	Age at first sexual intercourse	1.9e-08	-0.0216
18-1823876-A-G	rs755473	0.11655	0.11655	intron	NA	GWAS	Open_Targets_22.09	Hypertension | non-cancer illness code, self-reported	1.97e-08	0.0424101
18-1823876-A-G	rs755473	0.11655	0.11655	intron	NA	GWAS	Open_Targets_22.09	Fish- and plant-related diet	2e-08	0
18-1823876-A-G	rs755473	0.11655	0.11655	intron	NA	GWAS	FinnGen_R12	Diabetes, insulin treatment (Kela reimbursement) (more control exclusions)	2.04e-08	0.0437817
18-1823876-A-G	rs755473	0.11655	0.11655	intron	NA	GWAS	Open_Targets_22.09	Oily fish intake	2.74e-08	0.017211
18-1823876-A-G	rs755473	0.11655	0.11655	intron	NA	GWAS	FinnGen_MVP_UKBB_meta	Sleep apnoea	2.75e-08	0.0248
18-1823876-A-G	rs755473	0.11655	0.11655	intron	NA	GWAS	Open_Targets_22.09	Essential hypertension	2.92e-08	0.0499
18-1823876-A-G	rs755473	0.11655	0.11655	intron	NA	GWAS	Open_Targets_22.09	Hypertension	3.84e-08	0.0494
18-1823876-A-G	rs755473	0.11655	0.11655	intron	NA	GWAS	Open_Targets_22.09	Body fat percentage	3.87e-08	0.114967
18-1823876-A-G	rs755473	0.11655	0.11655	intron	NA	GWAS	FinnGen_drugs	A10BH Dipeptidyl peptidase 4 (dpp-4) inhibitors	4.72e-08	0.00736325
18-1823876-A-G	rs755473	0.11655	0.11655	intron	NA	GWAS	FinnGen_drugs	A10BK Sodium-glucose co-transporter 2 (SGLT2) inhibitors	4.94e-08	0.00730363
6-33157685-C-T	rs3129206	0.58133	0.58133	downstream gene	COL11A2	GWAS	FGR12_UKBB	Coeliac disease	1e-101	-0.337
6-33157685-C-T	rs3129206	0.58133	0.58133	downstream gene	COL11A2	GWAS	FinnGen_R12	Coeliac disease	3.44e-73	-0.358172
6-33157685-C-T	rs3129206	0.58133	0.58133	downstream gene	COL11A2	pQTL	deCODE_pQTL_2021	FTMT	1.06e-63	0.1385
6-33157685-C-T	rs3129206	0.58133	0.58133	downstream gene	COL11A2	pQTL	deCODE_pQTL_2021	COL11A2	3.78e-55	0.1287
6-33157685-C-T	rs3129206	0.58133	0.58133	downstream gene	COL11A2	GWAS	Open_Targets_22.09	Celiac disease	5.7e-49	-0.276874
6-33157685-C-T	rs3129206	0.58133	0.58133	downstream gene	COL11A2	pQTL	deCODE_pQTL_2021	MICB	1.09e-46	0.1204
6-33157685-C-T	rs3129206	0.58133	0.58133	downstream gene	COL11A2	eQTL	QTD000434	HCG24	1.06e-44	0.764243
6-33157685-C-T	rs3129206	0.58133	0.58133	downstream gene	COL11A2	GWAS	FinnGen_R12	Spondylopathies (FG)	3.89e-42	0.242115
6-33157685-C-T	rs3129206	0.58133	0.58133	downstream gene	COL11A2	eQTL	QTD000435	HCG24	2e-38	0.58743
6-33157685-C-T	rs3129206	0.58133	0.58133	downstream gene	COL11A2	GWAS	FinnGen_R12	Ankylosing spondylitis	1.8e-36	0.285895
6-33157685-C-T	rs3129206	0.58133	0.58133	downstream gene	COL11A2	GWAS	FinnGen_R12	Spondyloarthritis	5.33e-36	0.193391
6-33157685-C-T	rs3129206	0.58133	0.58133	downstream gene	COL11A2	GWAS	FGR12_UKBB	Ankylosing spondylitis	3.16e-32	0.253
6-33157685-C-T	rs3129206	0.58133	0.58133	downstream gene	COL11A2	GWAS	FinnGen_R12	Acute and subacute iridocyclitis	7.67e-31	0.179948
6-33157685-C-T	rs3129206	0.58133	0.58133	downstream gene	COL11A2	GWAS	FinnGen_R12	Anterior Iridocyclitis	2.72e-30	0.173493
6-33157685-C-T	rs3129206	0.58133	0.58133	downstream gene	COL11A2	pQTL	deCODE_pQTL_2021	RACGAP1	7.51e-29	-0.0929
6-33157685-C-T	rs3129206	0.58133	0.58133	downstream gene	COL11A2	GWAS	FinnGen_R12	Iridocyclitis	1.66e-26	0.152502
6-33157685-C-T	rs3129206	0.58133	0.58133	downstream gene	COL11A2	GWAS	FinnGen_MVP_UKBB_meta	Ankylosing spondylitis	3.89e-25	0.19
6-33157685-C-T	rs3129206	0.58133	0.58133	downstream gene	COL11A2	pQTL	UKBB_pQTL_3k	KIR2DL3	8.73e-24	-0.0706825
6-33157685-C-T	rs3129206	0.58133	0.58133	downstream gene	COL11A2	GWAS	Kanta_2024_12	Platelets [#/volume] in Blood [e9/l], sample-wise median	1.53e-23	1.27277
6-33157685-C-T	rs3129206	0.58133	0.58133	downstream gene	COL11A2	eQTL	QTD000075	HCG24	1.76e-23	0.557711
6-33157685-C-T	rs3129206	0.58133	0.58133	downstream gene	COL11A2	GWAS	Kanta_2024_12	Tissue transglutaminase IgA Ab [Units/volume] in Serum [u/ml]	6.5e-23	-0.35967
6-33157685-C-T	rs3129206	0.58133	0.58133	downstream gene	COL11A2	pQTL	UKBB_pQTL_3k	KIR2DL2	1.98e-21	-0.0709798
6-33157685-C-T	rs3129206	0.58133	0.58133	downstream gene	COL11A2	pQTL	UKBB_pQTL_3k	TNXB	2.09e-21	0.066197
6-33157685-C-T	rs3129206	0.58133	0.58133	downstream gene	COL11A2	GWAS	FinnGen_R12	Ankylosing spondylitis, strict definition	3.23e-21	0.317825
6-33157685-C-T	rs3129206	0.58133	0.58133	downstream gene	COL11A2	GWAS	FGR12_UKBB	Iridocyclitis	3.98e-21	0.122
6-33157685-C-T	rs3129206	0.58133	0.58133	downstream gene	COL11A2	pQTL	deCODE_pQTL_2021	BTN3A3	1.54e-20	0.0789
6-33157685-C-T	rs3129206	0.58133	0.58133	downstream gene	COL11A2	GWAS	Open_Targets_22.09	Celiac disease	2.49e-20	-0.309
6-33157685-C-T	rs3129206	0.58133	0.58133	downstream gene	COL11A2	GWAS	FGR12_UKBB	Intestinal malabsorption	3.98e-20	-0.203
6-33157685-C-T	rs3129206	0.58133	0.58133	downstream gene	COL11A2	pQTL	UKBB_pQTL_3k	HLA-A	2.76e-19	-0.0669023
6-33157685-C-T	rs3129206	0.58133	0.58133	downstream gene	COL11A2	eQTL	QTD000076	HCG24	4.17e-19	0.378225
6-33157685-C-T	rs3129206	0.58133	0.58133	downstream gene	COL11A2	GWAS	Open_Targets_22.09	Malabsorption/coeliac disease | non-cancer illness code, self-reported	5.61e-19	-0.317664
6-33157685-C-T	rs3129206	0.58133	0.58133	downstream gene	COL11A2	GWAS	Open_Targets_22.09	Intestinal malabsorption (non-celiac)	9.28e-18	-0.269
6-33157685-C-T	rs3129206	0.58133	0.58133	downstream gene	COL11A2	GWAS	FGR12_UKBB	Wegener granulomatosis	2e-17	-0.43
6-33157685-C-T	rs3129206	0.58133	0.58133	downstream gene	COL11A2	GWAS	FinnGen_MVP_UKBB_meta	Spondyloarthritis	3.09e-17	0.0872
6-33157685-C-T	rs3129206	0.58133	0.58133	downstream gene	COL11A2	eQTL	QTD000192	HCG24	6.9e-17	0.685397
6-33157685-C-T	rs3129206	0.58133	0.58133	downstream gene	COL11A2	pQTL	deCODE_pQTL_2021	KIR2DL3	2.39e-16	-0.0686
6-33157685-C-T	rs3129206	0.58133	0.58133	downstream gene	COL11A2	eQTL	QTD000361	HLA-DPB1	3.25e-16	-0.566438
6-33157685-C-T	rs3129206	0.58133	0.58133	downstream gene	COL11A2	eQTL	QTD000362	HLA-DPB1	9.51e-16	-0.578552
6-33157685-C-T	rs3129206	0.58133	0.58133	downstream gene	COL11A2	eQTL	QTD000086	HSD17B8	1.34e-15	-0.370552
6-33157685-C-T	rs3129206	0.58133	0.58133	downstream gene	COL11A2	pQTL	UKBB_pQTL_3k	CPVL	1.41e-15	-0.0553941
6-33157685-C-T	rs3129206	0.58133	0.58133	downstream gene	COL11A2	pQTL	UKBB_pQTL_3k	FABP6	2.16e-15	-0.0557253
6-33157685-C-T	rs3129206	0.58133	0.58133	downstream gene	COL11A2	pQTL	deCODE_pQTL_2021	GZMA	2.26e-15	0.0646
6-33157685-C-T	rs3129206	0.58133	0.58133	downstream gene	COL11A2	pQTL	deCODE_pQTL_2021	EEF2K	2.59e-15	-0.0639
6-33157685-C-T	rs3129206	0.58133	0.58133	downstream gene	COL11A2	GWAS	Open_Targets_22.09	Platelet count	3.7e-15	0.0147378
6-33157685-C-T	rs3129206	0.58133	0.58133	downstream gene	COL11A2	eQTL	QTD000191	HCG24	6.06e-15	0.635746
6-33157685-C-T	rs3129206	0.58133	0.58133	downstream gene	COL11A2	eQTL	QTD000085	HSD17B8	1.49e-14	-0.44491
6-33157685-C-T	rs3129206	0.58133	0.58133	downstream gene	COL11A2	GWAS	FGR12_UKBB	Thyrotoxicosis	2e-14	-0.0959
6-33157685-C-T	rs3129206	0.58133	0.58133	downstream gene	COL11A2	GWAS	Kanta_2024_12	MCV [Entitic volume] [fl], sample-wise median	6.12e-14	-0.0645768
6-33157685-C-T	rs3129206	0.58133	0.58133	downstream gene	COL11A2	eQTL	QTD000051	HCG24	7.61e-14	0.457519
6-33157685-C-T	rs3129206	0.58133	0.58133	downstream gene	COL11A2	GWAS	FinnGen_R12	Other specified/unspecified inflammatory spondylopathies	9.99e-14	0.233968
6-33157685-C-T	rs3129206	0.58133	0.58133	downstream gene	COL11A2	GWAS	FGR12_UKBB	Thyrotoxicosis with diffuse goitre	1e-13	-0.132
6-33157685-C-T	rs3129206	0.58133	0.58133	downstream gene	COL11A2	GWAS	Kanta_2024_12	Erythrocytes [#/volume] in Blood [e12/l], sample-wise median	1.04e-13	0.00710869
6-33157685-C-T	rs3129206	0.58133	0.58133	downstream gene	COL11A2	GWAS	FinnGen_MVP_UKBB_meta	Iridocyclitis	1.2e-13	0.0765
6-33157685-C-T	rs3129206	0.58133	0.58133	downstream gene	COL11A2	pQTL	deCODE_pQTL_2021	CD8A	1.23e-13	0.0622
6-33157685-C-T	rs3129206	0.58133	0.58133	downstream gene	COL11A2	eQTL	QTD000362	HLA-DPB1	1.25e-13	-0.518665
6-33157685-C-T	rs3129206	0.58133	0.58133	downstream gene	COL11A2	pQTL	UKBB_pQTL_3k	BTN3A2	1.34e-13	0.051551
6-33157685-C-T	rs3129206	0.58133	0.58133	downstream gene	COL11A2	GWAS	FinnGen_R12	Sacroiliitis, not elsewhere classified	1.35e-13	0.233424
6-33157685-C-T	rs3129206	0.58133	0.58133	downstream gene	COL11A2	GWAS	Open_Targets_22.09	White blood cell count	2.47e-13	0.013573
6-33157685-C-T	rs3129206	0.58133	0.58133	downstream gene	COL11A2	GWAS	FinnGen_R12	Thyrotoxicosis with diffuse goitre	3.54e-13	-0.135114
6-33157685-C-T	rs3129206	0.58133	0.58133	downstream gene	COL11A2	eQTL	QTD000156	HCG24	3.97e-13	0.622756
6-33157685-C-T	rs3129206	0.58133	0.58133	downstream gene	COL11A2	GWAS	Open_Targets_22.09	Plateletcrit	5.2e-13	0.0153151
6-33157685-C-T	rs3129206	0.58133	0.58133	downstream gene	COL11A2	eQTL	QTD000157	HCG24	1.08e-12	0.626969
6-33157685-C-T	rs3129206	0.58133	0.58133	downstream gene	COL11A2	GWAS	FinnGen_R12	Thyrotoxicosis	1.11e-12	-0.0980848
6-33157685-C-T	rs3129206	0.58133	0.58133	downstream gene	COL11A2	GWAS	FGR12_UKBB	HSIL lesion of the cervix uteri	1.26e-12	0.104
6-33157685-C-T	rs3129206	0.58133	0.58133	downstream gene	COL11A2	eQTL	QTD000196	HCG24	1.52e-12	0.601952
6-33157685-C-T	rs3129206	0.58133	0.58133	downstream gene	COL11A2	GWAS	Open_Targets_22.09	Primary biliary cirrhosis	2.19e-12	0.21741
6-33157685-C-T	rs3129206	0.58133	0.58133	downstream gene	COL11A2	GWAS	FinnGen_R12	Dermatitis herpetiformis	2.19e-12	-0.382462
6-33157685-C-T	rs3129206	0.58133	0.58133	downstream gene	COL11A2	pQTL	deCODE_pQTL_2021	seq.10428.1	2.82e-12	-0.0591
6-33157685-C-T	rs3129206	0.58133	0.58133	downstream gene	COL11A2	GWAS	FinnGen_R12	Diseases of the digestive system	3.39e-12	-0.0683833
6-33157685-C-T	rs3129206	0.58133	0.58133	downstream gene	COL11A2	GWAS	Open_Targets_22.09	Neutrophil count	4.14e-12	0.013382
6-33157685-C-T	rs3129206	0.58133	0.58133	downstream gene	COL11A2	eQTL	QTD000342	HLA-DPB1	5.15e-12	-0.375153
6-33157685-C-T	rs3129206	0.58133	0.58133	downstream gene	COL11A2	GWAS	FinnGen_R12	Lichen ruber planus, wide definition including periferal and oral lichen planus	5.24e-12	-0.107729
6-33157685-C-T	rs3129206	0.58133	0.58133	downstream gene	COL11A2	pQTL	UKBB_pQTL_3k	HLA-E	5.71e-12	-0.0479731
6-33157685-C-T	rs3129206	0.58133	0.58133	downstream gene	COL11A2	GWAS	Open_Targets_22.09	White blood cell count	8.2e-12	0.0145534
6-33157685-C-T	rs3129206	0.58133	0.58133	downstream gene	COL11A2	pQTL	deCODE_pQTL_2021	HLA-DQA2	9.42e-12	0.0545
6-33157685-C-T	rs3129206	0.58133	0.58133	downstream gene	COL11A2	GWAS	FGR12_UKBB	Other malignant neoplasms of skin (=non-melanoma skin cancer), excluding all cancers (controls excluding all cancers)	1e-11	-0.0474
6-33157685-C-T	rs3129206	0.58133	0.58133	downstream gene	COL11A2	pQTL	UKBB_pQTL_3k	CD8A	1.09e-11	0.0470146
6-33157685-C-T	rs3129206	0.58133	0.58133	downstream gene	COL11A2	GWAS	FinnGen_R12	Juvenile arthritis (FINNGEN)	1.53e-11	0.212829
6-33157685-C-T	rs3129206	0.58133	0.58133	downstream gene	COL11A2	GWAS	FGR12_UKBB	Sacroiliitis, not elsewhere classified	1.58e-11	0.203
6-33157685-C-T	rs3129206	0.58133	0.58133	downstream gene	COL11A2	GWAS	FGR12_UKBB	Basal cell carcinoma, excluding all cancers (controls excluding all cancers)	2.51e-11	-0.048
6-33157685-C-T	rs3129206	0.58133	0.58133	downstream gene	COL11A2	GWAS	FGR12_UKBB	Juvenile arthritis (FINNGEN)	2.51e-11	0.207
6-33157685-C-T	rs3129206	0.58133	0.58133	downstream gene	COL11A2	GWAS	FGR12_UKBB	Lichen ruber planus, wide definition including periferal and oral lichen planus	3.16e-11	-0.0931
6-33157685-C-T	rs3129206	0.58133	0.58133	downstream gene	COL11A2	eQTL	QTD000052	HCG24	4.34e-11	0.369877
6-33157685-C-T	rs3129206	0.58133	0.58133	downstream gene	COL11A2	GWAS	FinnGen_R12	HSIL lesion of the cervix uteri, vagina or vulva	4.91e-11	0.102232
6-33157685-C-T	rs3129206	0.58133	0.58133	downstream gene	COL11A2	GWAS	FGR12_UKBB	All dysplastic lesions of the cervix uteri, vagina or vulva	5.01e-11	0.0665
6-33157685-C-T	rs3129206	0.58133	0.58133	downstream gene	COL11A2	pQTL	UKBB_pQTL_3k	DEFA1_DEFA1B	5.98e-11	0.0460639
6-33157685-C-T	rs3129206	0.58133	0.58133	downstream gene	COL11A2	GWAS	Open_Targets_22.09	Neutrophil count	6.3e-11	0.0140728
6-33157685-C-T	rs3129206	0.58133	0.58133	downstream gene	COL11A2	GWAS	FinnGen_R12	HSIL lesion of the cervix uteri	7.16e-11	0.106037
6-33157685-C-T	rs3129206	0.58133	0.58133	downstream gene	COL11A2	GWAS	FGR12_UKBB	Graves disease, strict definition	1.2e-10	-0.142
6-33157685-C-T	rs3129206	0.58133	0.58133	downstream gene	COL11A2	GWAS	Kanta_2024_12	Eosinophils [#/volume] in Blood [e9/l], sample-wise median	1.61e-10	0.020433
6-33157685-C-T	rs3129206	0.58133	0.58133	downstream gene	COL11A2	pQTL	deCODE_pQTL_2021	SFTPD	2e-10	0.0507
6-33157685-C-T	rs3129206	0.58133	0.58133	downstream gene	COL11A2	GWAS	Open_Targets_22.09	Hyperthyroidism or thyrotoxicosis	2.2e-10	-0.00116657
6-33157685-C-T	rs3129206	0.58133	0.58133	downstream gene	COL11A2	eQTL	QTD000197	HCG24	2.22e-10	0.463248
6-33157685-C-T	rs3129206	0.58133	0.58133	downstream gene	COL11A2	GWAS	Open_Targets_22.09	Eosinophil counts	2.35e-10	0.012641
6-33157685-C-T	rs3129206	0.58133	0.58133	downstream gene	COL11A2	GWAS	FinnGen_R12	Juvenile rheumatoid arthirtis	2.48e-10	0.291004
6-33157685-C-T	rs3129206	0.58133	0.58133	downstream gene	COL11A2	GWAS	FinnGen_R12	Graves disease, strict definition	2.54e-10	-0.1435
6-33157685-C-T	rs3129206	0.58133	0.58133	downstream gene	COL11A2	GWAS	FGR12_UKBB	Malignant neoplasm of skin, excluding all cancers (controls excluding all cancers)	2.75e-10	-0.0378
6-33157685-C-T	rs3129206	0.58133	0.58133	downstream gene	COL11A2	GWAS	FinnGen_MVP_UKBB_meta	Sleep apnoea	2.95e-10	0.0203
6-33157685-C-T	rs3129206	0.58133	0.58133	downstream gene	COL11A2	eQTL	QTD000540	HLA-DPB1	3.07e-10	-0.356601
6-33157685-C-T	rs3129206	0.58133	0.58133	downstream gene	COL11A2	eQTL	QTD000171	HCG24	3.24e-10	0.576472
6-33157685-C-T	rs3129206	0.58133	0.58133	downstream gene	COL11A2	eQTL	QTD000341	HSD17B8	4.46e-10	-0.216528
6-33157685-C-T	rs3129206	0.58133	0.58133	downstream gene	COL11A2	GWAS	FinnGen_R12	Wegener granulomatosis	4.46e-10	-0.373369
6-33157685-C-T	rs3129206	0.58133	0.58133	downstream gene	COL11A2	GWAS	FinnGen_MVP_UKBB_meta	Psoriasis	4.68e-10	0.0453
6-33157685-C-T	rs3129206	0.58133	0.58133	downstream gene	COL11A2	eQTL	QTD000342	HLA-DPB1	5.14e-10	-0.328084
6-33157685-C-T	rs3129206	0.58133	0.58133	downstream gene	COL11A2	eQTL	QTD000545	HSD17B8	7.22e-10	-0.311663
6-33157685-C-T	rs3129206	0.58133	0.58133	downstream gene	COL11A2	eQTL	QTD000281	HSD17B8	7.87e-10	-0.208408
6-33157685-C-T	rs3129206	0.58133	0.58133	downstream gene	COL11A2	eQTL	QTD000540	HLA-DPA1	8.02e-10	-0.405155
6-33157685-C-T	rs3129206	0.58133	0.58133	downstream gene	COL11A2	GWAS	FinnGen_MVP_UKBB_meta	Thyrotoxicosis with diffuse goitre	8.71e-10	-0.093
6-33157685-C-T	rs3129206	0.58133	0.58133	downstream gene	COL11A2	GWAS	FinnGen_R12	All dysplastic lesions of the cervix uteri	1.07e-09	0.0824083
6-33157685-C-T	rs3129206	0.58133	0.58133	downstream gene	COL11A2	pQTL	QTD000584	COL11A2	1.21e-09	0.138555
6-33157685-C-T	rs3129206	0.58133	0.58133	downstream gene	COL11A2	GWAS	FGR12_UKBB	Psoriasis	1.23e-09	0.0574
6-33157685-C-T	rs3129206	0.58133	0.58133	downstream gene	COL11A2	eQTL	QTD000536	HLA-DPB1	1.27e-09	0.432459
6-33157685-C-T	rs3129206	0.58133	0.58133	downstream gene	COL11A2	GWAS	FinnGen_R12	Psoriasis	1.29e-09	0.0773117
6-33157685-C-T	rs3129206	0.58133	0.58133	downstream gene	COL11A2	GWAS	FinnGen_MVP_UKBB_meta	Thyrotoxicosis	1.45e-09	-0.0604
6-33157685-C-T	rs3129206	0.58133	0.58133	downstream gene	COL11A2	GWAS	FinnGen_R12	Seropositive rheumatoid arthritis, strict definition	2.03e-09	-0.109457
6-33157685-C-T	rs3129206	0.58133	0.58133	downstream gene	COL11A2	GWAS	Open_Targets_22.09	Eosinophil counts	2.1e-09	0.0127539
6-33157685-C-T	rs3129206	0.58133	0.58133	downstream gene	COL11A2	eQTL	QTD000112	HLA-DPB1	2.2e-09	0.27983
6-33157685-C-T	rs3129206	0.58133	0.58133	downstream gene	COL11A2	GWAS	Kanta_2024_12	IgE [Units/volume] in Serum or Plasma [u/ml], sample-wise median	2.23e-09	-0.052227
6-33157685-C-T	rs3129206	0.58133	0.58133	downstream gene	COL11A2	eQTL	QTD000256	HSD17B8	2.79e-09	-0.296877
6-33157685-C-T	rs3129206	0.58133	0.58133	downstream gene	COL11A2	eQTL	QTD000545	HLA-DPA1	2.99e-09	-0.402015
6-33157685-C-T	rs3129206	0.58133	0.58133	downstream gene	COL11A2	eQTL	QTD000545	HLA-DPB1	3.21e-09	-0.312827
6-33157685-C-T	rs3129206	0.58133	0.58133	downstream gene	COL11A2	GWAS	FinnGen_R12	All dysplastic lesions of the cervix uteri, vagina or vulva	3.49e-09	0.0748054
6-33157685-C-T	rs3129206	0.58133	0.58133	downstream gene	COL11A2	eQTL	QTD000660	HLA-DPA1	3.75e-09	0.447318
6-33157685-C-T	rs3129206	0.58133	0.58133	downstream gene	COL11A2	GWAS	Kanta_2024_12	Eosinophils/100 leukocytes in Blood [%], sample-wise median	4.47e-09	0.0190099
6-33157685-C-T	rs3129206	0.58133	0.58133	downstream gene	COL11A2	eQTL	QTD000677	HLA-DPA1	4.59e-09	0.468771
6-33157685-C-T	rs3129206	0.58133	0.58133	downstream gene	COL11A2	eQTL	QTD000342	HSD17B8	4.61e-09	-0.212411
6-33157685-C-T	rs3129206	0.58133	0.58133	downstream gene	COL11A2	pQTL	deCODE_pQTL_2021	H6PD	4.96e-09	-0.0489
6-33157685-C-T	rs3129206	0.58133	0.58133	downstream gene	COL11A2	eQTL	QTD000172	HCG24	5.01e-09	0.511655
6-33157685-C-T	rs3129206	0.58133	0.58133	downstream gene	COL11A2	GWAS	Open_Targets_22.09	Height	5.8e-09	0.00904306
6-33157685-C-T	rs3129206	0.58133	0.58133	downstream gene	COL11A2	eQTL	QTD000540	HLA-DPB1	5.9e-09	-0.343662
6-33157685-C-T	rs3129206	0.58133	0.58133	downstream gene	COL11A2	eQTL	QTD000545	HLA-DPB1	5.96e-09	-0.349708
6-33157685-C-T	rs3129206	0.58133	0.58133	downstream gene	COL11A2	GWAS	Open_Targets_22.09	Primary biliary cholangitis	6.18e-09	0.191161
6-33157685-C-T	rs3129206	0.58133	0.58133	downstream gene	COL11A2	GWAS	Kanta_2024_12	Timothy IgE Ab [Units/volume] in Serum [u/ml], sample-wise median	6.26e-09	-0.118936
6-33157685-C-T	rs3129206	0.58133	0.58133	downstream gene	COL11A2	GWAS	Open_Targets_22.09	Platelet count	6.3e-09	0.0122527
6-33157685-C-T	rs3129206	0.58133	0.58133	downstream gene	COL11A2	GWAS	FinnGen_R12	Spondylopathies	8.61e-09	0.0395342
6-33157685-C-T	rs3129206	0.58133	0.58133	downstream gene	COL11A2	eQTL	QTD000247	HLA-DPB1	8.61e-09	-0.363745
6-33157685-C-T	rs3129206	0.58133	0.58133	downstream gene	COL11A2	eQTL	QTD000282	HSD17B8	9.54e-09	-0.180835
6-33157685-C-T	rs3129206	0.58133	0.58133	downstream gene	COL11A2	pQTL	deCODE_pQTL_2021	HERC5	9.83e-09	-0.0465
6-33157685-C-T	rs3129206	0.58133	0.58133	downstream gene	COL11A2	eQTL	QTD000544	HSD17B8	1.05e-08	-0.354723
6-33157685-C-T	rs3129206	0.58133	0.58133	downstream gene	COL11A2	GWAS	Open_Targets_22.09	Hyperthyroidism/thyrotoxicosis | non-cancer illness code, self-reported	1.15e-08	-0.155402
6-33157685-C-T	rs3129206	0.58133	0.58133	downstream gene	COL11A2	eQTL	QTD000236	HSD17B8	1.18e-08	-0.352784
6-33157685-C-T	rs3129206	0.58133	0.58133	downstream gene	COL11A2	GWAS	Open_Targets_22.09	Membranous nephropathy	1.48e-08	-0.2377
6-33157685-C-T	rs3129206	0.58133	0.58133	downstream gene	COL11A2	pQTL	deCODE_pQTL_2021	AMBP	1.54e-08	0.0469
6-33157685-C-T	rs3129206	0.58133	0.58133	downstream gene	COL11A2	GWAS	Open_Targets_22.09	Eosinophill count	1.63e-08	0.00995918
6-33157685-C-T	rs3129206	0.58133	0.58133	downstream gene	COL11A2	eQTL	QTD000540	HLA-DPB1	1.7e-08	-0.286008
6-33157685-C-T	rs3129206	0.58133	0.58133	downstream gene	COL11A2	eQTL	QTD000362	HLA-DPB1	1.78e-08	-0.344236
6-33157685-C-T	rs3129206	0.58133	0.58133	downstream gene	COL11A2	eQTL	QTD000675	HLA-DPA1	1.8e-08	0.486424
6-33157685-C-T	rs3129206	0.58133	0.58133	downstream gene	COL11A2	eQTL	QTD000673	HLA-DPA1	1.95e-08	0.441202
6-33157685-C-T	rs3129206	0.58133	0.58133	downstream gene	COL11A2	eQTL	QTD000273	HLA-DPB1	2.07e-08	0.316909
6-33157685-C-T	rs3129206	0.58133	0.58133	downstream gene	COL11A2	eQTL	QTD000257	HSD17B8	2.14e-08	-0.30831
6-33157685-C-T	rs3129206	0.58133	0.58133	downstream gene	COL11A2	pQTL	UKBB_pQTL_3k	CCL21	2.29e-08	0.0388491
6-33157685-C-T	rs3129206	0.58133	0.58133	downstream gene	COL11A2	GWAS	FinnGen_R12	Other malignant neoplasms of skin (=non-melanoma skin cancer), excluding all cancers (controls excluding all cancers)	2.33e-08	-0.0526066
6-33157685-C-T	rs3129206	0.58133	0.58133	downstream gene	COL11A2	eQTL	QTD000246	HSD17B8	2.43e-08	-0.282998
6-33157685-C-T	rs3129206	0.58133	0.58133	downstream gene	COL11A2	eQTL	QTD000683	HLA-DPA1	2.68e-08	0.409142
6-33157685-C-T	rs3129206	0.58133	0.58133	downstream gene	COL11A2	sQTL	QTD000413	HLA-DPB1	2.98e-08	-0.558778
6-33157685-C-T	rs3129206	0.58133	0.58133	downstream gene	COL11A2	GWAS	FinnGen_R12	Disorders of sclera, cornea, iris and ciliary body	3.02e-08	0.0490648
6-33157685-C-T	rs3129206	0.58133	0.58133	downstream gene	COL11A2	eQTL	QTD000539	HSD17B8	3.08e-08	-0.308247
6-33157685-C-T	rs3129206	0.58133	0.58133	downstream gene	COL11A2	eQTL	QTD000537	HLA-DPB1	3.22e-08	0.381417
6-33157685-C-T	rs3129206	0.58133	0.58133	downstream gene	COL11A2	GWAS	FinnGen_R12	Psoriasis vulgaris	3.45e-08	0.0886464
6-33157685-C-T	rs3129206	0.58133	0.58133	downstream gene	COL11A2	GWAS	FinnGen_MVP_UKBB_meta	Malignant neoplasm of skin, excluding all cancers (controls excluding all cancers)	3.63e-08	-0.0249
6-33157685-C-T	rs3129206	0.58133	0.58133	downstream gene	COL11A2	sQTL	QTD000538	HLA-DPB1	3.72e-08	0.398865
6-33157685-C-T	rs3129206	0.58133	0.58133	downstream gene	COL11A2	eQTL	QTD000118	HLA-DPB1	3.77e-08	0.300511
6-33157685-C-T	rs3129206	0.58133	0.58133	downstream gene	COL11A2	GWAS	Kanta_2024_12	Erythrocyte sedimentation rate by Westergren method [mm/h], sample-wise median	3.99e-08	-0.0131898
6-33157685-C-T	rs3129206	0.58133	0.58133	downstream gene	COL11A2	GWAS	Open_Targets_22.09	Platelet count	4e-08	0.010117
6-33157685-C-T	rs3129206	0.58133	0.58133	downstream gene	COL11A2	GWAS	Open_Targets_22.09	Platelet crit	4.2e-08	0.000611773
6-33157685-C-T	rs3129206	0.58133	0.58133	downstream gene	COL11A2	GWAS	FGR12_UKBB	Carcinoma in situ of cervix uteri (controls excluding all cancers)	4.37e-08	0.0927
6-33157685-C-T	rs3129206	0.58133	0.58133	downstream gene	COL11A2	GWAS	FinnGen_R12	Systemic connective tissue disorders	4.43e-08	-0.0628169
6-33157685-C-T	rs3129206	0.58133	0.58133	downstream gene	COL11A2	eQTL	QTD000387	HLA-DPB1	4.65e-08	0.547834
6-33157685-C-T	rs3129206	0.58133	0.58133	downstream gene	COL11A2	GWAS	Kanta_2024_12	MCH [Entitic mass] [pg], sample-wise median	4.67e-08	-0.0184617
5-153723625-G-A	rs13167926	0.51333	0.51333	intron	GRIA1	GWAS	Open_Targets_22.09	Waist circumference	3.88e-13	-0.20346
5-153723625-G-A	rs13167926	0.51333	0.51333	intron	GRIA1	GWAS	FinnGen_MVP_UKBB_meta	Pain in joint	2.57e-12	-0.0248
5-153723625-G-A	rs13167926	0.51333	0.51333	intron	GRIA1	GWAS	Open_Targets_22.09	Waist circumference	3.09e-12	-0.196385
5-153723625-G-A	rs13167926	0.51333	0.51333	intron	GRIA1	GWAS	Open_Targets_22.09	Leg fat mass (left)	5.78e-12	-0.0251114
5-153723625-G-A	rs13167926	0.51333	0.51333	intron	GRIA1	GWAS	Open_Targets_22.09	Leg fat mass (left)	1.04e-11	-0.0247209
5-153723625-G-A	rs13167926	0.51333	0.51333	intron	GRIA1	GWAS	Open_Targets_22.09	Leg fat mass (right)	1.13e-11	-0.0253714
5-153723625-G-A	rs13167926	0.51333	0.51333	intron	GRIA1	GWAS	FinnGen_MVP_UKBB_meta	Dorsalgia	1.2e-11	-0.0206
5-153723625-G-A	rs13167926	0.51333	0.51333	intron	GRIA1	GWAS	Open_Targets_22.09	Whole body fat mass	1.35e-11	-0.148517
5-153723625-G-A	rs13167926	0.51333	0.51333	intron	GRIA1	GWAS	Open_Targets_22.09	Weight	1.88e-11	-0.225775
5-153723625-G-A	rs13167926	0.51333	0.51333	intron	GRIA1	GWAS	Open_Targets_22.09	Leg fat mass (right)	2.03e-11	-0.024968
5-153723625-G-A	rs13167926	0.51333	0.51333	intron	GRIA1	GWAS	Open_Targets_22.09	Leg fat percentage (left)	2.19e-11	-0.0828342
5-153723625-G-A	rs13167926	0.51333	0.51333	intron	GRIA1	GWAS	Open_Targets_22.09	Whole body fat mass	2.44e-11	-0.146795
5-153723625-G-A	rs13167926	0.51333	0.51333	intron	GRIA1	GWAS	Open_Targets_22.09	Weight	2.65e-11	-0.223317
5-153723625-G-A	rs13167926	0.51333	0.51333	intron	GRIA1	GWAS	Open_Targets_22.09	Weight	2.81e-11	-0.222887
5-153723625-G-A	rs13167926	0.51333	0.51333	intron	GRIA1	GWAS	Open_Targets_22.09	Weight	3.57e-11	-0.220951
5-153723625-G-A	rs13167926	0.51333	0.51333	intron	GRIA1	GWAS	Open_Targets_22.09	Hand grip strength	4e-11	0.002
5-153723625-G-A	rs13167926	0.51333	0.51333	intron	GRIA1	GWAS	Open_Targets_22.09	Trunk fat mass	5.06e-11	-0.0802944
5-153723625-G-A	rs13167926	0.51333	0.51333	intron	GRIA1	GWAS	Open_Targets_22.09	Arm fat mass (left)	7.98e-11	-0.0106704
5-153723625-G-A	rs13167926	0.51333	0.51333	intron	GRIA1	GWAS	Open_Targets_22.09	Leg fat percentage (right)	1.1e-10	-0.084014
5-153723625-G-A	rs13167926	0.51333	0.51333	intron	GRIA1	GWAS	Open_Targets_22.09	Arm fat mass (left)	1.28e-10	-0.010518
5-153723625-G-A	rs13167926	0.51333	0.51333	intron	GRIA1	GWAS	Open_Targets_22.09	Frequency of tiredness / lethargy in last 2 weeks	1.45e-10	-0.0128075
5-153723625-G-A	rs13167926	0.51333	0.51333	intron	GRIA1	GWAS	Open_Targets_22.09	Arm fat mass (right)	1.47e-10	-0.00938054
5-153723625-G-A	rs13167926	0.51333	0.51333	intron	GRIA1	GWAS	Open_Targets_22.09	Trunk fat mass	1.63e-10	-0.0783624
5-153723625-G-A	rs13167926	0.51333	0.51333	intron	GRIA1	GWAS	Open_Targets_22.09	Body fat percentage	1.8e-10	-0.0954338
5-153723625-G-A	rs13167926	0.51333	0.51333	intron	GRIA1	GWAS	Open_Targets_22.09	Arm fat mass (right)	2.47e-10	-0.00922101
5-153723625-G-A	rs13167926	0.51333	0.51333	intron	GRIA1	GWAS	Open_Targets_22.09	Leg fat percentage (left)	5.13e-10	-0.0772847
5-153723625-G-A	rs13167926	0.51333	0.51333	intron	GRIA1	GWAS	FinnGen_MVP_UKBB_meta	Sleep apnoea	6.03e-10	-0.0195
5-153723625-G-A	rs13167926	0.51333	0.51333	intron	GRIA1	GWAS	Open_Targets_22.09	Body mass index (bmi)	6.79e-10	-0.0691291
5-153723625-G-A	rs13167926	0.51333	0.51333	intron	GRIA1	GWAS	Open_Targets_22.09	Arm fat percentage (left)	7.01e-10	-0.109913
5-153723625-G-A	rs13167926	0.51333	0.51333	intron	GRIA1	GWAS	Open_Targets_22.09	Overall health rating	7.02e-10	-0.0105367
5-153723625-G-A	rs13167926	0.51333	0.51333	intron	GRIA1	GWAS	Open_Targets_22.09	C-reactive protein levels	8e-10	-0.0118451
5-153723625-G-A	rs13167926	0.51333	0.51333	intron	GRIA1	GWAS	Open_Targets_22.09	Arm fat percentage (right)	8.42e-10	-0.108429
5-153723625-G-A	rs13167926	0.51333	0.51333	intron	GRIA1	GWAS	Open_Targets_22.09	Body mass index (bmi)	1.02e-09	-0.0681357
5-153723625-G-A	rs13167926	0.51333	0.51333	intron	GRIA1	GWAS	Open_Targets_22.09	Body mass index (bmi)	1.07e-09	-0.068645
5-153723625-G-A	rs13167926	0.51333	0.51333	intron	GRIA1	GWAS	Open_Targets_22.09	Arm fat percentage (left)	1.19e-09	-0.10893
5-153723625-G-A	rs13167926	0.51333	0.51333	intron	GRIA1	GWAS	Open_Targets_22.09	Body mass index (bmi)	1.64e-09	-0.0676137
5-153723625-G-A	rs13167926	0.51333	0.51333	intron	GRIA1	GWAS	Open_Targets_22.09	Arm fat percentage (right)	2.29e-09	-0.10608
5-153723625-G-A	rs13167926	0.51333	0.51333	intron	GRIA1	GWAS	Open_Targets_22.09	Leg fat percentage (right)	3.2e-09	-0.0774543
5-153723625-G-A	rs13167926	0.51333	0.51333	intron	GRIA1	GWAS	Open_Targets_22.09	Frequency of tiredness / lethargy in last 2 weeks	3.28e-09	-0.0116367
5-153723625-G-A	rs13167926	0.51333	0.51333	intron	GRIA1	GWAS	Open_Targets_22.09	Body fat percentage	3.9e-09	-0.0885266
5-153723625-G-A	rs13167926	0.51333	0.51333	intron	GRIA1	GWAS	Open_Targets_22.09	Basal metabolic rate	4.02e-09	-13.1956
5-153723625-G-A	rs13167926	0.51333	0.51333	intron	GRIA1	GWAS	Open_Targets_22.09	Trunk fat percentage	4.15e-09	-0.100494
5-153723625-G-A	rs13167926	0.51333	0.51333	intron	GRIA1	GWAS	FGR12_UKBB	Mood [affective] disorders	6.03e-09	-0.0278
5-153723625-G-A	rs13167926	0.51333	0.51333	intron	GRIA1	GWAS	Open_Targets_22.09	Hip circumference	1.28e-08	-0.123593
5-153723625-G-A	rs13167926	0.51333	0.51333	intron	GRIA1	GWAS	Open_Targets_22.09	Never/rarely have milk | milk type used	1.4e-08	-0.0770405
5-153723625-G-A	rs13167926	0.51333	0.51333	intron	GRIA1	GWAS	FGR12_UKBB	Depression	1.41e-08	-0.028
5-153723625-G-A	rs13167926	0.51333	0.51333	intron	GRIA1	GWAS	Open_Targets_22.09	Whole body water mass	2.02e-08	-0.0691737
5-153723625-G-A	rs13167926	0.51333	0.51333	intron	GRIA1	GWAS	Open_Targets_22.09	Whole body fat-free mass	2.32e-08	-0.0935216
5-153723625-G-A	rs13167926	0.51333	0.51333	intron	GRIA1	GWAS	Open_Targets_22.09	Leg fat-free mass (right)	2.71e-08	0.0257061
5-153723625-G-A	rs13167926	0.51333	0.51333	intron	GRIA1	GWAS	Open_Targets_22.09	Leg predicted mass (left)	2.82e-08	-0.0168472
5-153723625-G-A	rs13167926	0.51333	0.51333	intron	GRIA1	GWAS	Open_Targets_22.09	Leg fat-free mass (left)	3.05e-08	-0.017923
5-153723625-G-A	rs13167926	0.51333	0.51333	intron	GRIA1	GWAS	Open_Targets_22.09	Never/rarely have milk | milk type used	3.15e-08	-0.0743631
5-153723625-G-A	rs13167926	0.51333	0.51333	intron	GRIA1	pQTL	UKBB_pQTL_3k	GALNT10	3.47e-08	-0.0383505
5-153723625-G-A	rs13167926	0.51333	0.51333	intron	GRIA1	GWAS	Open_Targets_22.09	Leg predicted mass (right)	3.78e-08	-0.0192266
5-153723625-G-A	rs13167926	0.51333	0.51333	intron	GRIA1	GWAS	Open_Targets_22.09	Hip circumference	4.21e-08	-0.11867
5-153723625-G-A	rs13167926	0.51333	0.51333	intron	GRIA1	GWAS	Open_Targets_22.09	Basal metabolic rate	4.94e-08	-10.8798
1-228247044-G-T	rs1411914	0.36038	0.36038	intron	OBSCN	eQTL	QTD000284	OBSCN	6.05e-140	1.02157
1-228247044-G-T	rs1411914	0.36038	0.36038	intron	OBSCN	eQTL	QTD000283	OBSCN	4.93e-64	-0.611627
1-228247044-G-T	rs1411914	0.36038	0.36038	intron	OBSCN	eQTL	QTD000216	OBSCN	4.4e-51	-0.83041
1-228247044-G-T	rs1411914	0.36038	0.36038	intron	OBSCN	eQTL	QTD000282	MRPL55	5.98e-49	-0.651558
1-228247044-G-T	rs1411914	0.36038	0.36038	intron	OBSCN	eQTL	QTD000544	OBSCN	2.11e-46	0.823359
1-228247044-G-T	rs1411914	0.36038	0.36038	intron	OBSCN	sQTL	QTD000285	MRPL55	4.38e-45	-0.720178
1-228247044-G-T	rs1411914	0.36038	0.36038	intron	OBSCN	eQTL	QTD000087	OBSCN	3.79e-44	-0.826957
1-228247044-G-T	rs1411914	0.36038	0.36038	intron	OBSCN	eQTL	QTD000580	OBSCN	9.28e-42	1.01251
1-228247044-G-T	rs1411914	0.36038	0.36038	intron	OBSCN	eQTL	QTD000435	MRPL55	6.25e-38	-0.46248
1-228247044-G-T	rs1411914	0.36038	0.36038	intron	OBSCN	sQTL	QTD000220	MRPL55	5.64e-36	-0.796131
1-228247044-G-T	rs1411914	0.36038	0.36038	intron	OBSCN	eQTL	QTD000341	OBSCN-AS1	3.98e-35	-0.560048
1-228247044-G-T	rs1411914	0.36038	0.36038	intron	OBSCN	eQTL	QTD000218	MRPL55	5.33e-35	0.664951
1-228247044-G-T	rs1411914	0.36038	0.36038	intron	OBSCN	eQTL	QTD000282	OBSCN	9.02e-35	0.439702
1-228247044-G-T	rs1411914	0.36038	0.36038	intron	OBSCN	eQTL	QTD000436	MRPL55	4.37e-34	-0.613428
1-228247044-G-T	rs1411914	0.36038	0.36038	intron	OBSCN	eQTL	QTD000217	MRPL55	4.52e-34	-0.667176
1-228247044-G-T	rs1411914	0.36038	0.36038	intron	OBSCN	sQTL	QTD000438	MRPL55	9.79e-34	-0.646088
1-228247044-G-T	rs1411914	0.36038	0.36038	intron	OBSCN	eQTL	QTD000283	MRPL55	1.36e-33	-0.632979
1-228247044-G-T	rs1411914	0.36038	0.36038	intron	OBSCN	sQTL	QTD000320	MRPL55	5.93e-33	-0.597389
1-228247044-G-T	rs1411914	0.36038	0.36038	intron	OBSCN	sQTL	QTD000145	MRPL55	6.48e-33	-0.651377
1-228247044-G-T	rs1411914	0.36038	0.36038	intron	OBSCN	eQTL	QTD000582	OBSCN	3.79e-32	0.957226
1-228247044-G-T	rs1411914	0.36038	0.36038	intron	OBSCN	eQTL	QTD000142	MRPL55	1.17e-30	-0.604415
1-228247044-G-T	rs1411914	0.36038	0.36038	intron	OBSCN	eQTL	QTD000535	MRPL55	2.05e-30	-0.63534
1-228247044-G-T	rs1411914	0.36038	0.36038	intron	OBSCN	eQTL	QTD000342	OBSCN-AS1	2.85e-30	-0.554336
1-228247044-G-T	rs1411914	0.36038	0.36038	intron	OBSCN	eQTL	QTD000342	OBSCN	1.61e-29	0.564436
1-228247044-G-T	rs1411914	0.36038	0.36038	intron	OBSCN	eQTL	QTD000318	MRPL55	2.11e-29	0.562828
1-228247044-G-T	rs1411914	0.36038	0.36038	intron	OBSCN	sQTL	QTD000365	MRPL55	9.59e-29	0.735197
1-228247044-G-T	rs1411914	0.36038	0.36038	intron	OBSCN	sQTL	QTD000345	MRPL55	1.03e-28	-0.591995
1-228247044-G-T	rs1411914	0.36038	0.36038	intron	OBSCN	sQTL	QTD000290	MRPL55	6.36e-28	-0.637602
1-228247044-G-T	rs1411914	0.36038	0.36038	intron	OBSCN	eQTL	QTD000259	OBSCN	2.7e-27	-0.721603
1-228247044-G-T	rs1411914	0.36038	0.36038	intron	OBSCN	eQTL	QTD000086	OBSCN	2.81e-27	0.6046
1-228247044-G-T	rs1411914	0.36038	0.36038	intron	OBSCN	eQTL	QTD000241	OBSCN	3.88e-27	0.49261
1-228247044-G-T	rs1411914	0.36038	0.36038	intron	OBSCN	eQTL	QTD000363	MRPL55	5.15e-27	0.692082
1-228247044-G-T	rs1411914	0.36038	0.36038	intron	OBSCN	sQTL	QTD000245	MRPL55	8.3e-27	-0.593407
1-228247044-G-T	rs1411914	0.36038	0.36038	intron	OBSCN	eQTL	QTD000117	MRPL55	9.43e-27	-0.579451
1-228247044-G-T	rs1411914	0.36038	0.36038	intron	OBSCN	eQTL	QTD000343	MRPL55	2.94e-26	-0.562068
1-228247044-G-T	rs1411914	0.36038	0.36038	intron	OBSCN	eQTL	QTD000284	MRPL55	3e-26	-0.535558
1-228247044-G-T	rs1411914	0.36038	0.36038	intron	OBSCN	eQTL	QTD000316	OBSCN	4.39e-26	0.542881
1-228247044-G-T	rs1411914	0.36038	0.36038	intron	OBSCN	sQTL	QTD000315	MRPL55	2.02e-25	-0.561305
1-228247044-G-T	rs1411914	0.36038	0.36038	intron	OBSCN	eQTL	QTD000287	MRPL55	4.19e-25	-0.55709
1-228247044-G-T	rs1411914	0.36038	0.36038	intron	OBSCN	eQTL	QTD000311	OBSCN	8.77e-25	0.57368
1-228247044-G-T	rs1411914	0.36038	0.36038	intron	OBSCN	eQTL	QTD000435	OBSCN	9.64e-25	0.40274
1-228247044-G-T	rs1411914	0.36038	0.36038	intron	OBSCN	eQTL	QTD000338	MRPL55	1.14e-24	-0.713728
1-228247044-G-T	rs1411914	0.36038	0.36038	intron	OBSCN	eQTL	QTD000243	MRPL55	2.09e-24	0.572893
1-228247044-G-T	rs1411914	0.36038	0.36038	intron	OBSCN	sQTL	QTD000120	MRPL55	2.56e-24	0.562215
1-228247044-G-T	rs1411914	0.36038	0.36038	intron	OBSCN	eQTL	QTD000374	MRPL55	5.23e-24	-0.503262
1-228247044-G-T	rs1411914	0.36038	0.36038	intron	OBSCN	sQTL	QTD000345	OBSCN-AS1	5.27e-24	0.578617
1-228247044-G-T	rs1411914	0.36038	0.36038	intron	OBSCN	sQTL	QTD000340	MRPL55	6.42e-24	0.743134
1-228247044-G-T	rs1411914	0.36038	0.36038	intron	OBSCN	eQTL	QTD000034	OBSCN	7.99e-24	-0.965214
1-228247044-G-T	rs1411914	0.36038	0.36038	intron	OBSCN	eQTL	QTD000545	OBSCN	1.52e-23	0.457584
1-228247044-G-T	rs1411914	0.36038	0.36038	intron	OBSCN	eQTL	QTD000219	MRPL55	1.91e-23	-0.483145
1-228247044-G-T	rs1411914	0.36038	0.36038	intron	OBSCN	eQTL	QTD000216	ENSG00000269934	2.6e-23	-0.566734
1-228247044-G-T	rs1411914	0.36038	0.36038	intron	OBSCN	eQTL	QTD000111	MRPL55	3.05e-23	-0.53709
1-228247044-G-T	rs1411914	0.36038	0.36038	intron	OBSCN	eQTL	QTD000217	ENSG00000269934	4.9e-23	-0.494234
1-228247044-G-T	rs1411914	0.36038	0.36038	intron	OBSCN	sQTL	QTD000094	MRPL55	5.24e-23	0.797922
1-228247044-G-T	rs1411914	0.36038	0.36038	intron	OBSCN	eQTL	QTD000364	OBSCN	1.28e-22	0.689586
1-228247044-G-T	rs1411914	0.36038	0.36038	intron	OBSCN	eQTL	QTD000092	MRPL55	1.51e-22	0.827447
1-228247044-G-T	rs1411914	0.36038	0.36038	intron	OBSCN	eQTL	QTD000086	MRPL55	1.96e-22	-0.791264
1-228247044-G-T	rs1411914	0.36038	0.36038	intron	OBSCN	eQTL	QTD000093	MRPL55	2.34e-22	-0.542366
1-228247044-G-T	rs1411914	0.36038	0.36038	intron	OBSCN	eQTL	QTD000122	MRPL55	3.22e-22	-0.588875
1-228247044-G-T	rs1411914	0.36038	0.36038	intron	OBSCN	sQTL	QTD000260	OBSCN	4.97e-22	-0.641089
1-228247044-G-T	rs1411914	0.36038	0.36038	intron	OBSCN	eQTL	QTD000342	MRPL55	5.71e-22	-0.56227
1-228247044-G-T	rs1411914	0.36038	0.36038	intron	OBSCN	eQTL	QTD000228	MRPL55	9.84e-22	-0.686984
1-228247044-G-T	rs1411914	0.36038	0.36038	intron	OBSCN	sQTL	QTD000360	MRPL55	1.47e-21	-0.464154
1-228247044-G-T	rs1411914	0.36038	0.36038	intron	OBSCN	sQTL	QTD000089	MRPL55	4.03e-21	-0.817247
1-228247044-G-T	rs1411914	0.36038	0.36038	intron	OBSCN	sQTL	QTD000365	OBSCN	5.94e-21	-0.686822
1-228247044-G-T	rs1411914	0.36038	0.36038	intron	OBSCN	eQTL	QTD000053	MRPL55	7.56e-21	-0.550761
1-228247044-G-T	rs1411914	0.36038	0.36038	intron	OBSCN	eQTL	QTD000112	MRPL55	1.44e-20	-0.606955
1-228247044-G-T	rs1411914	0.36038	0.36038	intron	OBSCN	sQTL	QTD000275	MRPL55	1.79e-20	-0.408387
1-228247044-G-T	rs1411914	0.36038	0.36038	intron	OBSCN	GWAS	Open_Targets_22.09	Systolic blood pressure	2e-20	0
1-228247044-G-T	rs1411914	0.36038	0.36038	intron	OBSCN	eQTL	QTD000242	ENSG00000287315	2.82e-20	0.503962
1-228247044-G-T	rs1411914	0.36038	0.36038	intron	OBSCN	eQTL	QTD000313	MRPL55	6.06e-20	-0.485616
1-228247044-G-T	rs1411914	0.36038	0.36038	intron	OBSCN	sQTL	QTD000255	MRPL55	7.59e-20	-0.585746
1-228247044-G-T	rs1411914	0.36038	0.36038	intron	OBSCN	eQTL	QTD000339	MRPL55	1.29e-19	-0.650387
1-228247044-G-T	rs1411914	0.36038	0.36038	intron	OBSCN	eQTL	QTD000546	OBSCN	1.71e-19	-0.409969
1-228247044-G-T	rs1411914	0.36038	0.36038	intron	OBSCN	eQTL	QTD000337	MRPL55	2.02e-19	-0.625651
1-228247044-G-T	rs1411914	0.36038	0.36038	intron	OBSCN	pQTL	deCODE_pQTL_2021	LEFTY2	3.61e-19	0.0793
1-228247044-G-T	rs1411914	0.36038	0.36038	intron	OBSCN	sQTL	QTD000125	MRPL55	4.38e-19	0.547215
1-228247044-G-T	rs1411914	0.36038	0.36038	intron	OBSCN	eQTL	QTD000362	OBSCN	4.42e-19	-0.562013
1-228247044-G-T	rs1411914	0.36038	0.36038	intron	OBSCN	eQTL	QTD000123	MRPL55	7.06e-19	0.533139
1-228247044-G-T	rs1411914	0.36038	0.36038	intron	OBSCN	eQTL	QTD000358	MRPL55	8.42e-19	-0.371235
1-228247044-G-T	rs1411914	0.36038	0.36038	intron	OBSCN	eQTL	QTD000252	MRPL55	1.48e-18	-0.522719
1-228247044-G-T	rs1411914	0.36038	0.36038	intron	OBSCN	sQTL	QTD000215	MRPL55	3.07e-18	0.577143
1-228247044-G-T	rs1411914	0.36038	0.36038	intron	OBSCN	eQTL	QTD000118	MRPL55	4.11e-18	0.456439
1-228247044-G-T	rs1411914	0.36038	0.36038	intron	OBSCN	eQTL	QTD000088	MRPL55	4.13e-18	-0.594131
1-228247044-G-T	rs1411914	0.36038	0.36038	intron	OBSCN	sQTL	QTD000260	MRPL55	4.27e-18	-0.566561
1-228247044-G-T	rs1411914	0.36038	0.36038	intron	OBSCN	eQTL	QTD000212	MRPL55	6.64e-18	-0.548205
1-228247044-G-T	rs1411914	0.36038	0.36038	intron	OBSCN	sQTL	QTD000055	MRPL55	1.23e-17	-0.507575
1-228247044-G-T	rs1411914	0.36038	0.36038	intron	OBSCN	eQTL	QTD000363	OBSCN	1.37e-17	-0.618572
1-228247044-G-T	rs1411914	0.36038	0.36038	intron	OBSCN	eQTL	QTD000536	MRPL55	1.77e-17	0.598625
1-228247044-G-T	rs1411914	0.36038	0.36038	intron	OBSCN	sQTL	QTD000114	MRPL55	1.79e-17	-0.531284
1-228247044-G-T	rs1411914	0.36038	0.36038	intron	OBSCN	eQTL	QTD000213	MRPL55	2.58e-17	0.517717
1-228247044-G-T	rs1411914	0.36038	0.36038	intron	OBSCN	eQTL	QTD000238	MRPL55	2.81e-17	-0.5642
1-228247044-G-T	rs1411914	0.36038	0.36038	intron	OBSCN	sQTL	QTD000130	MRPL55	3.63e-17	0.728761
1-228247044-G-T	rs1411914	0.36038	0.36038	intron	OBSCN	GWAS	Open_Targets_22.09	Vertex-wise sulcal depth	4e-17	8.42
1-228247044-G-T	rs1411914	0.36038	0.36038	intron	OBSCN	eQTL	QTD000253	MRPL55	4.7e-17	-0.554131
1-228247044-G-T	rs1411914	0.36038	0.36038	intron	OBSCN	eQTL	QTD000217	ENSG00000270110	6.13e-17	-0.447753
1-228247044-G-T	rs1411914	0.36038	0.36038	intron	OBSCN	eQTL	QTD000312	OBSCN	6.82e-17	0.466072
1-228247044-G-T	rs1411914	0.36038	0.36038	intron	OBSCN	eQTL	QTD000124	MRPL55	1.14e-16	-0.50036
1-228247044-G-T	rs1411914	0.36038	0.36038	intron	OBSCN	eQTL	QTD000547	OBSCN	1.35e-16	-0.449229
1-228247044-G-T	rs1411914	0.36038	0.36038	intron	OBSCN	eQTL	QTD000273	MRPL55	1.41e-16	-0.351413
1-228247044-G-T	rs1411914	0.36038	0.36038	intron	OBSCN	eQTL	QTD000540	MRPL55	1.73e-16	-0.388422
1-228247044-G-T	rs1411914	0.36038	0.36038	intron	OBSCN	sQTL	QTD000240	MRPL55	1.79e-16	-0.562339
1-228247044-G-T	rs1411914	0.36038	0.36038	intron	OBSCN	eQTL	QTD000193	MRPL55	1.8e-16	-0.783744
1-228247044-G-T	rs1411914	0.36038	0.36038	intron	OBSCN	GWAS	Open_Targets_22.09	Diastolic blood pressure	2e-16	0
1-228247044-G-T	rs1411914	0.36038	0.36038	intron	OBSCN	sQTL	QTD000230	MRPL55	2.15e-16	-0.546989
1-228247044-G-T	rs1411914	0.36038	0.36038	intron	OBSCN	eQTL	QTD000143	MRPL55	2.17e-16	-0.444736
1-228247044-G-T	rs1411914	0.36038	0.36038	intron	OBSCN	eQTL	QTD000318	OBSCN	3.1e-16	-0.468248
1-228247044-G-T	rs1411914	0.36038	0.36038	intron	OBSCN	eQTL	QTD000075	OBSCN	3.45e-16	-0.321858
1-228247044-G-T	rs1411914	0.36038	0.36038	intron	OBSCN	eQTL	QTD000128	MRPL55	3.48e-16	0.696932
1-228247044-G-T	rs1411914	0.36038	0.36038	intron	OBSCN	eQTL	QTD000317	OBSCN	3.51e-16	0.408171
1-228247044-G-T	rs1411914	0.36038	0.36038	intron	OBSCN	eQTL	QTD000233	MRPL55	4.55e-16	0.575233
1-228247044-G-T	rs1411914	0.36038	0.36038	intron	OBSCN	eQTL	QTD000052	OBSCN	4.98e-16	0.340748
1-228247044-G-T	rs1411914	0.36038	0.36038	intron	OBSCN	sQTL	QTD000250	MRPL55	6.47e-16	0.473547
1-228247044-G-T	rs1411914	0.36038	0.36038	intron	OBSCN	sQTL	QTD000377	MRPL55	6.89e-16	0.460802
1-228247044-G-T	rs1411914	0.36038	0.36038	intron	OBSCN	eQTL	QTD000241	ENSG00000287315	6.92e-16	0.433029
1-228247044-G-T	rs1411914	0.36038	0.36038	intron	OBSCN	sQTL	QTD000285	OBSCN	6.95e-16	-0.402416
1-228247044-G-T	rs1411914	0.36038	0.36038	intron	OBSCN	eQTL	QTD000258	MRPL55	8.66e-16	0.544385
1-228247044-G-T	rs1411914	0.36038	0.36038	intron	OBSCN	sQTL	QTD000135	MRPL55	9.44e-16	-0.502068
1-228247044-G-T	rs1411914	0.36038	0.36038	intron	OBSCN	GWAS	Open_Targets_22.09	Hypertension	1e-15	0.00654942
1-228247044-G-T	rs1411914	0.36038	0.36038	intron	OBSCN	eQTL	QTD000167	OBSCN-AS1	1.06e-15	-0.63306
1-228247044-G-T	rs1411914	0.36038	0.36038	intron	OBSCN	eQTL	QTD000356	IBA57	1.06e-15	0.343876
1-228247044-G-T	rs1411914	0.36038	0.36038	intron	OBSCN	sQTL	QTD000538	MRPL55	1.36e-15	0.573272
1-228247044-G-T	rs1411914	0.36038	0.36038	intron	OBSCN	eQTL	QTD000216	ENSG00000270110	1.79e-15	-0.487256
1-228247044-G-T	rs1411914	0.36038	0.36038	intron	OBSCN	eQTL	QTD000052	MRPL55	1.91e-15	-0.314977
1-228247044-G-T	rs1411914	0.36038	0.36038	intron	OBSCN	eQTL	QTD000317	ENSG00000270110	2.02e-15	0.389943
1-228247044-G-T	rs1411914	0.36038	0.36038	intron	OBSCN	eQTL	QTD000312	MRPL55	2.24e-15	-0.446406
1-228247044-G-T	rs1411914	0.36038	0.36038	intron	OBSCN	eQTL	QTD000257	MRPL55	3.61e-15	-0.48548
1-228247044-G-T	rs1411914	0.36038	0.36038	intron	OBSCN	sQTL	QTD000175	MRPL55	4.39e-15	-0.706706
1-228247044-G-T	rs1411914	0.36038	0.36038	intron	OBSCN	pQTL	deCODE_pQTL_2021	GUK1	5.48e-15	0.0654
1-228247044-G-T	rs1411914	0.36038	0.36038	intron	OBSCN	sQTL	QTD000035	OBSCN	5.99e-15	0.830096
1-228247044-G-T	rs1411914	0.36038	0.36038	intron	OBSCN	sQTL	QTD000548	MRPL55	6.21e-15	-0.559115
1-228247044-G-T	rs1411914	0.36038	0.36038	intron	OBSCN	eQTL	QTD000100	OBSCN	1.01e-14	-0.716815
1-228247044-G-T	rs1411914	0.36038	0.36038	intron	OBSCN	eQTL	QTD000545	ENSG00000287315	1.13e-14	0.359713
1-228247044-G-T	rs1411914	0.36038	0.36038	intron	OBSCN	sQTL	QTD000305	MRPL55	1.4e-14	-0.659529
1-228247044-G-T	rs1411914	0.36038	0.36038	intron	OBSCN	eQTL	QTD000257	OBSCN	1.42e-14	0.436599
1-228247044-G-T	rs1411914	0.36038	0.36038	intron	OBSCN	eQTL	QTD000437	OBSCN	1.54e-14	-0.439652
1-228247044-G-T	rs1411914	0.36038	0.36038	intron	OBSCN	eQTL	QTD000319	OBSCN	1.55e-14	0.416591
1-228247044-G-T	rs1411914	0.36038	0.36038	intron	OBSCN	eQTL	QTD000570	OBSCN	1.66e-14	0.890459
1-228247044-G-T	rs1411914	0.36038	0.36038	intron	OBSCN	sQTL	QTD000300	MRPL55	1.83e-14	0.624511
1-228247044-G-T	rs1411914	0.36038	0.36038	intron	OBSCN	eQTL	QTD000344	OBSCN	1.86e-14	-0.437059
1-228247044-G-T	rs1411914	0.36038	0.36038	intron	OBSCN	sQTL	QTD000543	MRPL55	1.93e-14	-0.511777
1-228247044-G-T	rs1411914	0.36038	0.36038	intron	OBSCN	eQTL	QTD000364	MRPL55	2.28e-14	0.422617
1-228247044-G-T	rs1411914	0.36038	0.36038	intron	OBSCN	eQTL	QTD000087	IBA57	2.56e-14	-0.617345
1-228247044-G-T	rs1411914	0.36038	0.36038	intron	OBSCN	eQTL	QTD000087	MRPL55	3e-14	-0.641876
1-228247044-G-T	rs1411914	0.36038	0.36038	intron	OBSCN	eQTL	QTD000545	MRPL55	4.48e-14	-0.449264
1-228247044-G-T	rs1411914	0.36038	0.36038	intron	OBSCN	sQTL	QTD000345	OBSCN	4.81e-14	0.466263
1-228247044-G-T	rs1411914	0.36038	0.36038	intron	OBSCN	eQTL	QTD000311	ENSG00000270110	5.05e-14	0.445421
1-228247044-G-T	rs1411914	0.36038	0.36038	intron	OBSCN	sQTL	QTD000140	MRPL55	5.68e-14	-0.639618
1-228247044-G-T	rs1411914	0.36038	0.36038	intron	OBSCN	eQTL	QTD000298	MRPL55	5.86e-14	-0.599939
1-228247044-G-T	rs1411914	0.36038	0.36038	intron	OBSCN	eQTL	QTD000119	MRPL55	6.14e-14	-0.415235
1-228247044-G-T	rs1411914	0.36038	0.36038	intron	OBSCN	eQTL	QTD000242	GUK1	6.31e-14	-0.266778
1-228247044-G-T	rs1411914	0.36038	0.36038	intron	OBSCN	eQTL	QTD000367	OBSCN	7.39e-14	0.746103
1-228247044-G-T	rs1411914	0.36038	0.36038	intron	OBSCN	eQTL	QTD000375	MRPL55	1.15e-13	0.460776
1-228247044-G-T	rs1411914	0.36038	0.36038	intron	OBSCN	eQTL	QTD000581	OBSCN	1.18e-13	-0.683691
1-228247044-G-T	rs1411914	0.36038	0.36038	intron	OBSCN	eQTL	QTD000248	IBA57	1.29e-13	0.467921
1-228247044-G-T	rs1411914	0.36038	0.36038	intron	OBSCN	eQTL	QTD000272	OBSCN	1.66e-13	0.384141
1-228247044-G-T	rs1411914	0.36038	0.36038	intron	OBSCN	eQTL	QTD000437	MRPL55	2.18e-13	0.190808
1-228247044-G-T	rs1411914	0.36038	0.36038	intron	OBSCN	sQTL	QTD000235	MRPL55	2.32e-13	0.52713
1-228247044-G-T	rs1411914	0.36038	0.36038	intron	OBSCN	eQTL	QTD000219	OBSCN	2.53e-13	-0.449057
1-228247044-G-T	rs1411914	0.36038	0.36038	intron	OBSCN	eQTL	QTD000254	MRPL55	2.58e-13	-0.503465
1-228247044-G-T	rs1411914	0.36038	0.36038	intron	OBSCN	eQTL	QTD000144	MRPL55	2.7e-13	-0.390927
1-228247044-G-T	rs1411914	0.36038	0.36038	intron	OBSCN	eQTL	QTD000218	OBSCN	2.97e-13	0.361836
1-228247044-G-T	rs1411914	0.36038	0.36038	intron	OBSCN	eQTL	QTD000086	IBA57	3.22e-13	-0.542916
1-228247044-G-T	rs1411914	0.36038	0.36038	intron	OBSCN	eQTL	QTD000343	OBSCN	3.44e-13	-0.440071
1-228247044-G-T	rs1411914	0.36038	0.36038	intron	OBSCN	eQTL	QTD000337	OBSCN	3.51e-13	-0.422029
1-228247044-G-T	rs1411914	0.36038	0.36038	intron	OBSCN	eQTL	QTD000537	MRPL55	4.78e-13	0.461236
1-228247044-G-T	rs1411914	0.36038	0.36038	intron	OBSCN	sQTL	QTD000335	MRPL55	4.83e-13	-0.49991
1-228247044-G-T	rs1411914	0.36038	0.36038	intron	OBSCN	eQTL	QTD000312	ENSG00000270110	4.85e-13	0.401617
1-228247044-G-T	rs1411914	0.36038	0.36038	intron	OBSCN	GWAS	Open_Targets_22.09	Hypertension | non-cancer illness code, self-reported	7.98e-13	0.0378211
1-228247044-G-T	rs1411914	0.36038	0.36038	intron	OBSCN	eQTL	QTD000223	MRPL55	8.19e-13	-0.738719
1-228247044-G-T	rs1411914	0.36038	0.36038	intron	OBSCN	eQTL	QTD000344	MRPL55	8.61e-13	-0.39737
1-228247044-G-T	rs1411914	0.36038	0.36038	intron	OBSCN	eQTL	QTD000192	MRPL55	9.35e-13	-0.619744
1-228247044-G-T	rs1411914	0.36038	0.36038	intron	OBSCN	eQTL	QTD000242	MRPL55	1.02e-12	-0.307197
1-228247044-G-T	rs1411914	0.36038	0.36038	intron	OBSCN	eQTL	QTD000303	MRPL55	1.07e-12	-0.611042
1-228247044-G-T	rs1411914	0.36038	0.36038	intron	OBSCN	GWAS	Open_Targets_22.09	None of the above | vascular/heart problems diagnosed by doctor	1.2e-12	-0.0357543
1-228247044-G-T	rs1411914	0.36038	0.36038	intron	OBSCN	eQTL	QTD000132	MRPL55	1.61e-12	-0.507353
1-228247044-G-T	rs1411914	0.36038	0.36038	intron	OBSCN	sQTL	QTD000583	OBSCN	1.68e-12	-0.676535
1-228247044-G-T	rs1411914	0.36038	0.36038	intron	OBSCN	eQTL	QTD000302	OBSCN-AS1	1.68e-12	-0.451353
1-228247044-G-T	rs1411914	0.36038	0.36038	intron	OBSCN	eQTL	QTD000247	MRPL55	1.71e-12	-0.412365
1-228247044-G-T	rs1411914	0.36038	0.36038	intron	OBSCN	eQTL	QTD000541	MRPL55	1.78e-12	-0.485818
1-228247044-G-T	rs1411914	0.36038	0.36038	intron	OBSCN	eQTL	QTD000333	MRPL55	2.08e-12	0.478056
1-228247044-G-T	rs1411914	0.36038	0.36038	intron	OBSCN	eQTL	QTD000227	IBA57	2.17e-12	0.499608
1-228247044-G-T	rs1411914	0.36038	0.36038	intron	OBSCN	sQTL	QTD000170	MRPL55	2.27e-12	-0.662062
1-228247044-G-T	rs1411914	0.36038	0.36038	intron	OBSCN	eQTL	QTD000271	OBSCN-AS1	2.45e-12	-0.346639
1-228247044-G-T	rs1411914	0.36038	0.36038	intron	OBSCN	eQTL	QTD000547	OBSCN	2.71e-12	-0.485546
1-228247044-G-T	rs1411914	0.36038	0.36038	intron	OBSCN	eQTL	QTD000516	MRPL55	2.88e-12	-0.805958
1-228247044-G-T	rs1411914	0.36038	0.36038	intron	OBSCN	eQTL	QTD000117	GUK1	3.79e-12	-0.312558
1-228247044-G-T	rs1411914	0.36038	0.36038	intron	OBSCN	sQTL	QTD000195	MRPL55	3.95e-12	-0.663454
1-228247044-G-T	rs1411914	0.36038	0.36038	intron	OBSCN	sQTL	QTD000330	MRPL55	3.98e-12	-0.580483
1-228247044-G-T	rs1411914	0.36038	0.36038	intron	OBSCN	eQTL	QTD000168	OBSCN-AS1	4.15e-12	0.578379
1-228247044-G-T	rs1411914	0.36038	0.36038	intron	OBSCN	eQTL	QTD000051	OBSCN	4.88e-12	-0.250964
1-228247044-G-T	rs1411914	0.36038	0.36038	intron	OBSCN	eQTL	QTD000342	GUK1	5e-12	-0.276321
1-228247044-G-T	rs1411914	0.36038	0.36038	intron	OBSCN	eQTL	QTD000228	IBA57	5.28e-12	0.547231
1-228247044-G-T	rs1411914	0.36038	0.36038	intron	OBSCN	eQTL	QTD000546	MRPL55	5.6e-12	-0.488331
1-228247044-G-T	rs1411914	0.36038	0.36038	intron	OBSCN	eQTL	QTD000113	MRPL55	6.65e-12	-0.390843
1-228247044-G-T	rs1411914	0.36038	0.36038	intron	OBSCN	GWAS	Open_Targets_22.09	High blood pressure | vascular/heart problems diagnosed by doctor	6.73e-12	0.0358944
1-228247044-G-T	rs1411914	0.36038	0.36038	intron	OBSCN	eQTL	QTD000244	OBSCN	7.19e-12	-0.350636
1-228247044-G-T	rs1411914	0.36038	0.36038	intron	OBSCN	eQTL	QTD000003	MRPL55	1.18e-11	-1.07294
1-228247044-G-T	rs1411914	0.36038	0.36038	intron	OBSCN	eQTL	QTD000172	MRPL55	1.19e-11	-0.57433
1-228247044-G-T	rs1411914	0.36038	0.36038	intron	OBSCN	eQTL	QTD000259	MRPL55	1.3e-11	-0.463205
1-228247044-G-T	rs1411914	0.36038	0.36038	intron	OBSCN	eQTL	QTD000287	GUK1	1.35e-11	-0.354903
1-228247044-G-T	rs1411914	0.36038	0.36038	intron	OBSCN	eQTL	QTD000237	IBA57	1.57e-11	0.391116
1-228247044-G-T	rs1411914	0.36038	0.36038	intron	OBSCN	GWAS	FinnGen_MVP_UKBB_meta	Atrial fibrillation and flutter	1.58e-11	-0.0281
1-228247044-G-T	rs1411914	0.36038	0.36038	intron	OBSCN	eQTL	QTD000440	OBSCN	1.8e-11	0.96809
1-228247044-G-T	rs1411914	0.36038	0.36038	intron	OBSCN	eQTL	QTD000343	OBSCN-AS1	1.9e-11	-0.409042
1-228247044-G-T	rs1411914	0.36038	0.36038	intron	OBSCN	eQTL	QTD000358	IBA57	1.99e-11	0.263657
1-228247044-G-T	rs1411914	0.36038	0.36038	intron	OBSCN	eQTL	QTD000338	OBSCN	2.55e-11	-0.500813
1-228247044-G-T	rs1411914	0.36038	0.36038	intron	OBSCN	eQTL	QTD000544	OBSCN-AS1	2.62e-11	0.359376
1-228247044-G-T	rs1411914	0.36038	0.36038	intron	OBSCN	eQTL	QTD000173	MRPL55	2.79e-11	-0.623018
1-228247044-G-T	rs1411914	0.36038	0.36038	intron	OBSCN	GWAS	Open_Targets_22.09	Vertex-wise cortical thickness	3e-11	6.66
1-228247044-G-T	rs1411914	0.36038	0.36038	intron	OBSCN	eQTL	QTD000244	MRPL55	3.55e-11	-0.354576
1-228247044-G-T	rs1411914	0.36038	0.36038	intron	OBSCN	sQTL	QTD000225	MRPL55	3.57e-11	-0.684941
1-228247044-G-T	rs1411914	0.36038	0.36038	intron	OBSCN	eQTL	QTD000572	OBSCN	3.74e-11	-0.983294
1-228247044-G-T	rs1411914	0.36038	0.36038	intron	OBSCN	GWAS	Open_Targets_22.09	Cortical thickness	4e-11	0
1-228247044-G-T	rs1411914	0.36038	0.36038	intron	OBSCN	eQTL	QTD000323	MRPL55	4.04e-11	-0.550457
1-228247044-G-T	rs1411914	0.36038	0.36038	intron	OBSCN	eQTL	QTD000442	OBSCN	4.38e-11	0.909087
1-228247044-G-T	rs1411914	0.36038	0.36038	intron	OBSCN	eQTL	QTD000199	OBSCN	4.84e-11	-0.710021
1-228247044-G-T	rs1411914	0.36038	0.36038	intron	OBSCN	eQTL	QTD000362	MRPL55	5.73e-11	-0.335977
1-228247044-G-T	rs1411914	0.36038	0.36038	intron	OBSCN	GWAS	Open_Targets_22.09	Blood pressure medication | medication for cholesterol, blood pressure, diabetes, or take exogenous hormones	5.76e-11	0.054029
1-228247044-G-T	rs1411914	0.36038	0.36038	intron	OBSCN	sQTL	QTD000355	MRPL55	5.83e-11	-0.560661
1-228247044-G-T	rs1411914	0.36038	0.36038	intron	OBSCN	eQTL	QTD000357	IBA57	6.29e-11	0.298239
1-228247044-G-T	rs1411914	0.36038	0.36038	intron	OBSCN	eQTL	QTD000039	OBSCN	6.41e-11	0.787446
1-228247044-G-T	rs1411914	0.36038	0.36038	intron	OBSCN	eQTL	QTD000138	MRPL55	6.46e-11	-0.586487
1-228247044-G-T	rs1411914	0.36038	0.36038	intron	OBSCN	sQTL	QTD000295	MRPL55	7.82e-11	-0.677367
1-228247044-G-T	rs1411914	0.36038	0.36038	intron	OBSCN	eQTL	QTD000545	ENSG00000269934	8.3e-11	0.336663
1-228247044-G-T	rs1411914	0.36038	0.36038	intron	OBSCN	eQTL	QTD000286	OBSCN-AS1	8.41e-11	-0.371184
1-228247044-G-T	rs1411914	0.36038	0.36038	intron	OBSCN	eQTL	QTD000187	MRPL55	9.03e-11	-0.654197
1-228247044-G-T	rs1411914	0.36038	0.36038	intron	OBSCN	eQTL	QTD000253	OBSCN	9.66e-11	-0.407593
1-228247044-G-T	rs1411914	0.36038	0.36038	intron	OBSCN	eQTL	QTD000193	OBSCN-AS1	1.05e-10	-0.581372
1-228247044-G-T	rs1411914	0.36038	0.36038	intron	OBSCN	eQTL	QTD000167	OBSCN	1.17e-10	0.533119
1-228247044-G-T	rs1411914	0.36038	0.36038	intron	OBSCN	GWAS	Open_Targets_22.09	Cardiovascular disease	1.2e-10	0.00575334
1-228247044-G-T	rs1411914	0.36038	0.36038	intron	OBSCN	eQTL	QTD000334	MRPL55	1.23e-10	-0.455252
1-228247044-G-T	rs1411914	0.36038	0.36038	intron	OBSCN	eQTL	QTD000312	ENSG00000287315	1.3e-10	0.34092
1-228247044-G-T	rs1411914	0.36038	0.36038	intron	OBSCN	sQTL	QTD000403	OBSCN	1.36e-10	1.01072
1-228247044-G-T	rs1411914	0.36038	0.36038	intron	OBSCN	sQTL	QTD000305	OBSCN-AS1	1.39e-10	-0.558259
1-228247044-G-T	rs1411914	0.36038	0.36038	intron	OBSCN	eQTL	QTD000078	OBSCN	1.4e-10	0.207158
1-228247044-G-T	rs1411914	0.36038	0.36038	intron	OBSCN	eQTL	QTD000217	GUK1	1.51e-10	-0.388556
1-228247044-G-T	rs1411914	0.36038	0.36038	intron	OBSCN	eQTL	QTD000317	GUK1	1.58e-10	-0.262131
1-228247044-G-T	rs1411914	0.36038	0.36038	intron	OBSCN	sQTL	QTD000270	MRPL55	1.67e-10	0.693577
1-228247044-G-T	rs1411914	0.36038	0.36038	intron	OBSCN	eQTL	QTD000327	MRPL55	1.88e-10	-0.530806
1-228247044-G-T	rs1411914	0.36038	0.36038	intron	OBSCN	eQTL	QTD000162	OBSCN	1.93e-10	0.571689
1-228247044-G-T	rs1411914	0.36038	0.36038	intron	OBSCN	eQTL	QTD000178	MRPL55	1.94e-10	-0.639925
1-228247044-G-T	rs1411914	0.36038	0.36038	intron	OBSCN	eQTL	QTD000133	MRPL55	1.94e-10	-0.42905
1-228247044-G-T	rs1411914	0.36038	0.36038	intron	OBSCN	eQTL	QTD000241	ENSG00000270110	1.97e-10	0.341854
1-228247044-G-T	rs1411914	0.36038	0.36038	intron	OBSCN	eQTL	QTD000344	OBSCN	2.08e-10	-0.388498
1-228247044-G-T	rs1411914	0.36038	0.36038	intron	OBSCN	eQTL	QTD000211	OBSCN-AS1	2.09e-10	-0.260783
1-228247044-G-T	rs1411914	0.36038	0.36038	intron	OBSCN	sQTL	QTD000180	MRPL55	2.17e-10	-0.631489
1-228247044-G-T	rs1411914	0.36038	0.36038	intron	OBSCN	eQTL	QTD000157	MRPL55	2.24e-10	-0.545248
1-228247044-G-T	rs1411914	0.36038	0.36038	intron	OBSCN	eQTL	QTD000314	OBSCN	2.43e-10	-0.401749
1-228247044-G-T	rs1411914	0.36038	0.36038	intron	OBSCN	sQTL	QTD000200	OBSCN	2.49e-10	-0.673314
1-228247044-G-T	rs1411914	0.36038	0.36038	intron	OBSCN	eQTL	QTD000052	ENSG00000287315	2.51e-10	-0.229544
1-228247044-G-T	rs1411914	0.36038	0.36038	intron	OBSCN	sQTL	QTD000255	OBSCN	2.91e-10	0.458823
1-228247044-G-T	rs1411914	0.36038	0.36038	intron	OBSCN	GWAS	Open_Targets_22.09	Medication use (agents acting on the renin-angiotensin system)	3e-10	0
1-228247044-G-T	rs1411914	0.36038	0.36038	intron	OBSCN	eQTL	QTD000244	OBSCN	3.23e-10	-0.288965
1-228247044-G-T	rs1411914	0.36038	0.36038	intron	OBSCN	GWAS	FGR12_UKBB	Hypertension	3.39e-10	-0.0252
1-228247044-G-T	rs1411914	0.36038	0.36038	intron	OBSCN	eQTL	QTD000031	ENSG00000269934	3.54e-10	0.601776
1-228247044-G-T	rs1411914	0.36038	0.36038	intron	OBSCN	eQTL	QTD000301	OBSCN-AS1	3.73e-10	-0.38173
1-228247044-G-T	rs1411914	0.36038	0.36038	intron	OBSCN	eQTL	QTD000182	MRPL55	3.82e-10	-0.550962
1-228247044-G-T	rs1411914	0.36038	0.36038	intron	OBSCN	eQTL	QTD000540	GUK1	3.85e-10	-0.243471
1-228247044-G-T	rs1411914	0.36038	0.36038	intron	OBSCN	eQTL	QTD000058	MRPL55	4.14e-10	-0.727346
1-228247044-G-T	rs1411914	0.36038	0.36038	intron	OBSCN	sQTL	QTD000320	OBSCN-AS1	4.21e-10	0.362133
1-228247044-G-T	rs1411914	0.36038	0.36038	intron	OBSCN	GWAS	FGR12_UKBB	Cardiac arrhythmias	4.47e-10	-0.0315
1-228247044-G-T	rs1411914	0.36038	0.36038	intron	OBSCN	eQTL	QTD000129	MRPL55	4.73e-10	0.537054
1-228247044-G-T	rs1411914	0.36038	0.36038	intron	OBSCN	eQTL	QTD000352	MRPL55	5.01e-10	-0.672052
1-228247044-G-T	rs1411914	0.36038	0.36038	intron	OBSCN	eQTL	QTD000197	MRPL55	5.01e-10	-0.604334
1-228247044-G-T	rs1411914	0.36038	0.36038	intron	OBSCN	eQTL	QTD000550	MRPL55	5.91e-10	-0.397324
1-228247044-G-T	rs1411914	0.36038	0.36038	intron	OBSCN	eQTL	QTD000227	MRPL55	6.41e-10	0.398076
1-228247044-G-T	rs1411914	0.36038	0.36038	intron	OBSCN	eQTL	QTD000167	MRPL55	6.43e-10	-0.522139
1-228247044-G-T	rs1411914	0.36038	0.36038	intron	OBSCN	eQTL	QTD000434	OBSCN-AS1	6.65e-10	-0.278693
1-228247044-G-T	rs1411914	0.36038	0.36038	intron	OBSCN	sQTL	QTD000035	OBSCN	7.23e-10	-0.669636
1-228247044-G-T	rs1411914	0.36038	0.36038	intron	OBSCN	eQTL	QTD000168	MRPL55	7.64e-10	-0.559924
1-228247044-G-T	rs1411914	0.36038	0.36038	intron	OBSCN	eQTL	QTD000515	OBSCN	7.81e-10	0.746841
1-228247044-G-T	rs1411914	0.36038	0.36038	intron	OBSCN	eQTL	QTD000032	OBSCN	8.92e-10	-0.565511
1-228247044-G-T	rs1411914	0.36038	0.36038	intron	OBSCN	sQTL	QTD000165	OBSCN-AS1	9.27e-10	0.608931
1-228247044-G-T	rs1411914	0.36038	0.36038	intron	OBSCN	eQTL	QTD000272	MRPL55	9.29e-10	-0.353897
1-228247044-G-T	rs1411914	0.36038	0.36038	intron	OBSCN	GWAS	Open_Targets_22.09	Cardiovascular disease	1e-09	0
1-228247044-G-T	rs1411914	0.36038	0.36038	intron	OBSCN	sQTL	QTD000125	MRPL55	1.22e-09	0.332587
1-228247044-G-T	rs1411914	0.36038	0.36038	intron	OBSCN	eQTL	QTD000217	OBSCN	1.25e-09	-0.270884
1-228247044-G-T	rs1411914	0.36038	0.36038	intron	OBSCN	eQTL	QTD000121	OBSCN-AS1	1.29e-09	-0.339959
1-228247044-G-T	rs1411914	0.36038	0.36038	intron	OBSCN	eQTL	QTD000296	OBSCN-AS1	1.53e-09	-0.380047
1-228247044-G-T	rs1411914	0.36038	0.36038	intron	OBSCN	eQTL	QTD000003	MRPL55	1.53e-09	0.962108
1-228247044-G-T	rs1411914	0.36038	0.36038	intron	OBSCN	sQTL	QTD000055	OBSCN-AS1	1.54e-09	0.361253
1-228247044-G-T	rs1411914	0.36038	0.36038	intron	OBSCN	eQTL	QTD000401	OBSCN	1.7e-09	-0.691663
1-228247044-G-T	rs1411914	0.36038	0.36038	intron	OBSCN	eQTL	QTD000232	IBA57	1.81e-09	0.254218
1-228247044-G-T	rs1411914	0.36038	0.36038	intron	OBSCN	eQTL	QTD000237	MRPL55	1.85e-09	-0.459408
1-228247044-G-T	rs1411914	0.36038	0.36038	intron	OBSCN	eQTL	QTD000293	MRPL55	2.22e-09	-0.650104
1-228247044-G-T	rs1411914	0.36038	0.36038	intron	OBSCN	eQTL	QTD000214	MRPL55	2.23e-09	-0.384449
1-228247044-G-T	rs1411914	0.36038	0.36038	intron	OBSCN	eQTL	QTD000319	MRPL55	2.26e-09	0.296718
1-228247044-G-T	rs1411914	0.36038	0.36038	intron	OBSCN	eQTL	QTD000268	MRPL55	2.47e-09	-0.543113
1-228247044-G-T	rs1411914	0.36038	0.36038	intron	OBSCN	sQTL	QTD000079	OBSCN	2.69e-09	-0.35694
1-228247044-G-T	rs1411914	0.36038	0.36038	intron	OBSCN	eQTL	QTD000169	OBSCN	2.84e-09	-0.494205
1-228247044-G-T	rs1411914	0.36038	0.36038	intron	OBSCN	eQTL	QTD000317	ENSG00000287315	2.86e-09	0.305834
1-228247044-G-T	rs1411914	0.36038	0.36038	intron	OBSCN	eQTL	QTD000258	OBSCN	2.96e-09	-0.337669
1-228247044-G-T	rs1411914	0.36038	0.36038	intron	OBSCN	eQTL	QTD000327	OBSCN	3e-09	0.418032
1-228247044-G-T	rs1411914	0.36038	0.36038	intron	OBSCN	eQTL	QTD000327	GUK1	3.21e-09	-0.362147
1-228247044-G-T	rs1411914	0.36038	0.36038	intron	OBSCN	eQTL	QTD000022	MRPL55	3.62e-09	-0.588062
1-228247044-G-T	rs1411914	0.36038	0.36038	intron	OBSCN	sQTL	QTD000040	OBSCN	3.92e-09	0.780951
1-228247044-G-T	rs1411914	0.36038	0.36038	intron	OBSCN	eQTL	QTD000556	MRPL55	4.02e-09	-0.65017
1-228247044-G-T	rs1411914	0.36038	0.36038	intron	OBSCN	GWAS	FGR12_UKBB	Hypertension, essential	4.07e-09	-0.0243
1-228247044-G-T	rs1411914	0.36038	0.36038	intron	OBSCN	eQTL	QTD000545	GUK1	4.5e-09	-0.242595
1-228247044-G-T	rs1411914	0.36038	0.36038	intron	OBSCN	eQTL	QTD000237	GUK1	4.53e-09	-0.263282
1-228247044-G-T	rs1411914	0.36038	0.36038	intron	OBSCN	eQTL	QTD000326	OBSCN-AS1	4.56e-09	-0.448859
1-228247044-G-T	rs1411914	0.36038	0.36038	intron	OBSCN	eQTL	QTD000188	MRPL55	4.85e-09	-0.620272
1-228247044-G-T	rs1411914	0.36038	0.36038	intron	OBSCN	eQTL	QTD000219	OBSCN	4.87e-09	0.363454
1-228247044-G-T	rs1411914	0.36038	0.36038	intron	OBSCN	eQTL	QTD000373	IBA57	5.2e-09	0.313955
1-228247044-G-T	rs1411914	0.36038	0.36038	intron	OBSCN	eQTL	QTD000544	ENSG00000270110	5.4e-09	0.267722
1-228247044-G-T	rs1411914	0.36038	0.36038	intron	OBSCN	GWAS	FinnGen_drugs	C07AB Beta blocking agents, plain, selective	5.4e-09	-0.00886378
1-228247044-G-T	rs1411914	0.36038	0.36038	intron	OBSCN	sQTL	QTD000558	MRPL55	5.61e-09	-0.821015
1-228247044-G-T	rs1411914	0.36038	0.36038	intron	OBSCN	eQTL	QTD000076	OBSCN	5.64e-09	-0.276002
1-228247044-G-T	rs1411914	0.36038	0.36038	intron	OBSCN	eQTL	QTD000470	OBSCN	5.9e-09	0.756155
1-228247044-G-T	rs1411914	0.36038	0.36038	intron	OBSCN	sQTL	QTD000325	MRPL55	6.71e-09	-0.478877
1-228247044-G-T	rs1411914	0.36038	0.36038	intron	OBSCN	eQTL	QTD000302	OBSCN	7.58e-09	-0.413633
1-228247044-G-T	rs1411914	0.36038	0.36038	intron	OBSCN	eQTL	QTD000273	OBSCN	8.35e-09	-0.358989
1-228247044-G-T	rs1411914	0.36038	0.36038	intron	OBSCN	sQTL	QTD000165	MRPL55	8.89e-09	-0.573765
1-228247044-G-T	rs1411914	0.36038	0.36038	intron	OBSCN	sQTL	QTD000160	OBSCN	9.04e-09	-0.585026
1-228247044-G-T	rs1411914	0.36038	0.36038	intron	OBSCN	sQTL	QTD000315	OBSCN-AS1	9.26e-09	0.363833
1-228247044-G-T	rs1411914	0.36038	0.36038	intron	OBSCN	GWAS	FGR12_UKBB	Atrial fibrillation and flutter	9.33e-09	-0.0406
1-228247044-G-T	rs1411914	0.36038	0.36038	intron	OBSCN	sQTL	QTD000275	OBSCN	1.02e-08	-0.364153
1-228247044-G-T	rs1411914	0.36038	0.36038	intron	OBSCN	sQTL	QTD000155	MRPL55	1.08e-08	-0.664841
1-228247044-G-T	rs1411914	0.36038	0.36038	intron	OBSCN	sQTL	QTD000185	MRPL55	1.08e-08	-0.668277
1-228247044-G-T	rs1411914	0.36038	0.36038	intron	OBSCN	eQTL	QTD000374	IBA57	1.13e-08	0.318362
1-228247044-G-T	rs1411914	0.36038	0.36038	intron	OBSCN	sQTL	QTD000005	MRPL55	1.16e-08	0.898575
1-228247044-G-T	rs1411914	0.36038	0.36038	intron	OBSCN	GWAS	FinnGen_MVP_UKBB_meta	Cardiac arrhythmias	1.17e-08	-0.0187
1-228247044-G-T	rs1411914	0.36038	0.36038	intron	OBSCN	eQTL	QTD000328	MRPL55	1.18e-08	0.468139
1-228247044-G-T	rs1411914	0.36038	0.36038	intron	OBSCN	eQTL	QTD000078	OBSCN	1.19e-08	-0.344136
1-228247044-G-T	rs1411914	0.36038	0.36038	intron	OBSCN	eQTL	QTD000277	GUK1	1.37e-08	-0.362029
1-228247044-G-T	rs1411914	0.36038	0.36038	intron	OBSCN	eQTL	QTD000359	MRPL55	1.47e-08	-0.241932
1-228247044-G-T	rs1411914	0.36038	0.36038	intron	OBSCN	eQTL	QTD000219	OBSCN	1.51e-08	0.331708
1-228247044-G-T	rs1411914	0.36038	0.36038	intron	OBSCN	sQTL	QTD000160	MRPL55	1.55e-08	0.533198
1-228247044-G-T	rs1411914	0.36038	0.36038	intron	OBSCN	eQTL	QTD000337	GUK1	1.68e-08	-0.292366
1-228247044-G-T	rs1411914	0.36038	0.36038	intron	OBSCN	eQTL	QTD000124	MRPL55	1.71e-08	0.276825
1-228247044-G-T	rs1411914	0.36038	0.36038	intron	OBSCN	sQTL	QTD000055	OBSCN	1.82e-08	-0.359664
1-228247044-G-T	rs1411914	0.36038	0.36038	intron	OBSCN	eQTL	QTD000103	OBSCN	1.97e-08	0.578408
1-228247044-G-T	rs1411914	0.36038	0.36038	intron	OBSCN	eQTL	QTD000437	OBSCN	2.22e-08	-0.253445
1-228247044-G-T	rs1411914	0.36038	0.36038	intron	OBSCN	eQTL	QTD000311	ENSG00000287315	2.25e-08	0.28751
1-228247044-G-T	rs1411914	0.36038	0.36038	intron	OBSCN	GWAS	FinnGen_drugs	C07A Beta blocking agents, plain	2.42e-08	-0.00889006
1-228247044-G-T	rs1411914	0.36038	0.36038	intron	OBSCN	sQTL	QTD000170	OBSCN-AS1	2.48e-08	0.510659
1-228247044-G-T	rs1411914	0.36038	0.36038	intron	OBSCN	eQTL	QTD000402	OBSCN	2.56e-08	0.848166
1-228247044-G-T	rs1411914	0.36038	0.36038	intron	OBSCN	eQTL	QTD000274	OBSCN	2.58e-08	0.34714
1-228247044-G-T	rs1411914	0.36038	0.36038	intron	OBSCN	eQTL	QTD000219	OBSCN	2.61e-08	0.308514
1-228247044-G-T	rs1411914	0.36038	0.36038	intron	OBSCN	sQTL	QTD000060	MRPL55	2.65e-08	-0.659803
1-228247044-G-T	rs1411914	0.36038	0.36038	intron	OBSCN	eQTL	QTD000302	MRPL55	2.75e-08	-0.457113
1-228247044-G-T	rs1411914	0.36038	0.36038	intron	OBSCN	eQTL	QTD000375	OBSCN	2.77e-08	-0.373976
1-228247044-G-T	rs1411914	0.36038	0.36038	intron	OBSCN	eQTL	QTD000304	OBSCN	3.19e-08	-0.4891
1-228247044-G-T	rs1411914	0.36038	0.36038	intron	OBSCN	eQTL	QTD000091	MRPL55	3.22e-08	-0.310565
1-228247044-G-T	rs1411914	0.36038	0.36038	intron	OBSCN	eQTL	QTD000096	MRPL55	3.32e-08	-0.451759
1-228247044-G-T	rs1411914	0.36038	0.36038	intron	OBSCN	sQTL	QTD000160	OBSCN-AS1	3.34e-08	0.525459
1-228247044-G-T	rs1411914	0.36038	0.36038	intron	OBSCN	GWAS	FinnGen_MVP_UKBB_meta	Hypertension	3.39e-08	-0.0183
1-228247044-G-T	rs1411914	0.36038	0.36038	intron	OBSCN	eQTL	QTD000332	MRPL55	3.44e-08	-0.365008
1-228247044-G-T	rs1411914	0.36038	0.36038	intron	OBSCN	eQTL	QTD000226	IBA57	3.54e-08	0.37797
1-228247044-G-T	rs1411914	0.36038	0.36038	intron	OBSCN	eQTL	QTD000343	OBSCN-AS1	3.54e-08	0.31629
1-228247044-G-T	rs1411914	0.36038	0.36038	intron	OBSCN	eQTL	QTD000434	MRPL55	3.67e-08	-0.167897
1-228247044-G-T	rs1411914	0.36038	0.36038	intron	OBSCN	eQTL	QTD000517	OBSCN	3.87e-08	-0.785054
1-228247044-G-T	rs1411914	0.36038	0.36038	intron	OBSCN	eQTL	QTD000033	MRPL55	3.88e-08	-0.534076
1-228247044-G-T	rs1411914	0.36038	0.36038	intron	OBSCN	eQTL	QTD000123	MRPL55	4.04e-08	-0.364428
1-228247044-G-T	rs1411914	0.36038	0.36038	intron	OBSCN	eQTL	QTD000544	ENSG00000269934	4.11e-08	0.317989
1-228247044-G-T	rs1411914	0.36038	0.36038	intron	OBSCN	eQTL	QTD000332	GUK1	4.14e-08	-0.274686
1-228247044-G-T	rs1411914	0.36038	0.36038	intron	OBSCN	eQTL	QTD000272	OBSCN-AS1	4.16e-08	-0.275867
1-228247044-G-T	rs1411914	0.36038	0.36038	intron	OBSCN	eQTL	QTD000057	MRPL55	4.28e-08	-0.517775
1-228247044-G-T	rs1411914	0.36038	0.36038	intron	OBSCN	eQTL	QTD000297	MRPL55	4.49e-08	-0.3719
1-228247044-G-T	rs1411914	0.36038	0.36038	intron	OBSCN	eQTL	QTD000327	OBSCN-AS1	4.74e-08	-0.369661
1-228247044-G-T	rs1411914	0.36038	0.36038	intron	OBSCN	eQTL	QTD000278	MRPL55	4.83e-08	-0.550222
3-169144578-A-G	rs17468502	0.1416	0.1416	intron	MECOM	GWAS	Open_Targets_22.09	Lung function (FEV1/FVC)	4.71e-26	-0.0298
3-169144578-A-G	rs17468502	0.1416	0.1416	intron	MECOM	GWAS	Open_Targets_22.09	Peak expiratory flow	7.63e-20	-0.0287
3-169144578-A-G	rs17468502	0.1416	0.1416	intron	MECOM	GWAS	Open_Targets_22.09	FEV1	7.74e-20	-0.0266
3-169144578-A-G	rs17468502	0.1416	0.1416	intron	MECOM	GWAS	Open_Targets_22.09	Forced expiratory volume in 1-second (fev1)	3.48e-18	-0.0145607
3-169144578-A-G	rs17468502	0.1416	0.1416	intron	MECOM	GWAS	Open_Targets_22.09	Lung function (FEV1/FVC)	4.26e-18	-0.0258
3-169144578-A-G	rs17468502	0.1416	0.1416	intron	MECOM	GWAS	Open_Targets_22.09	Forced expiratory volume in 1-second (fev1), best measure	3.59e-17	-0.0152148
3-169144578-A-G	rs17468502	0.1416	0.1416	intron	MECOM	GWAS	Open_Targets_22.09	Forced expiratory volume in 1-second (fev1)	4.11e-14	-0.0133581
3-169144578-A-G	rs17468502	0.1416	0.1416	intron	MECOM	GWAS	Open_Targets_22.09	Forced expiratory volume in 1-second (fev1), best measure	1.26e-13	-0.0141224
3-169144578-A-G	rs17468502	0.1416	0.1416	intron	MECOM	GWAS	Kanta_2024_12	Platelets [#/volume] in Blood [e9/l], sample-wise median	3.81e-13	1.02281
3-169144578-A-G	rs17468502	0.1416	0.1416	intron	MECOM	GWAS	Open_Targets_22.09	Peak expiratory flow (pef)	5.71e-12	-2.06072
3-169144578-A-G	rs17468502	0.1416	0.1416	intron	MECOM	eQTL	QTD000091	LINC02082	5.89e-12	-0.448517
3-169144578-A-G	rs17468502	0.1416	0.1416	intron	MECOM	GWAS	Open_Targets_22.09	Educational attainment (MTAG) [MTAG]	7e-12	-0.0112
3-169144578-A-G	rs17468502	0.1416	0.1416	intron	MECOM	GWAS	Open_Targets_22.09	Plateletcrit	9.9e-12	0.0180507
3-169144578-A-G	rs17468502	0.1416	0.1416	intron	MECOM	GWAS	Open_Targets_22.09	Educational attainment (years of education)	1e-11	-0.0118
3-169144578-A-G	rs17468502	0.1416	0.1416	intron	MECOM	GWAS	Open_Targets_22.09	Forced expiratory volume in 1-second (fev1), predicted percentage	7.93e-11	-0.534326
3-169144578-A-G	rs17468502	0.1416	0.1416	intron	MECOM	GWAS	Open_Targets_22.09	Peak expiratory flow (pef)	5.32e-10	-1.96106
3-169144578-A-G	rs17468502	0.1416	0.1416	intron	MECOM	GWAS	Open_Targets_22.09	Forced expiratory volume in 1-second (fev1), predicted percentage	1.17e-09	-0.527224
3-169144578-A-G	rs17468502	0.1416	0.1416	intron	MECOM	GWAS	Open_Targets_22.09	Platelet crit	3.68e-09	0.000820391
3-169144578-A-G	rs17468502	0.1416	0.1416	intron	MECOM	GWAS	Open_Targets_22.09	Educational attainment (years of education)	1e-08	0
3-169144578-A-G	rs17468502	0.1416	0.1416	intron	MECOM	GWAS	Open_Targets_22.09	Mean platelet (thrombocyte) volume	1.07e-08	0.0354397
13-19696018-C-T	rs1023230	0.78965	0.78965	intron	PSPC1	eQTL	QTD000283	PSPC1	7.21e-26	-0.538413
13-19696018-C-T	rs1023230	0.78965	0.78965	intron	PSPC1	eQTL	QTD000076	PSPC1	1.3e-23	0.668371
13-19696018-C-T	rs1023230	0.78965	0.78965	intron	PSPC1	sQTL	QTD000340	PSPC1	2.98e-21	0.624427
13-19696018-C-T	rs1023230	0.78965	0.78965	intron	PSPC1	eQTL	QTD000282	PSPC1	3.6e-21	-0.519879
13-19696018-C-T	rs1023230	0.78965	0.78965	intron	PSPC1	eQTL	QTD000339	PSPC1	3.77e-20	0.672327
13-19696018-C-T	rs1023230	0.78965	0.78965	intron	PSPC1	sQTL	QTD000079	PSPC1	9.64e-20	-0.637574
13-19696018-C-T	rs1023230	0.78965	0.78965	intron	PSPC1	eQTL	QTD000289	PSPC1	3.93e-19	-0.421508
13-19696018-C-T	rs1023230	0.78965	0.78965	intron	PSPC1	sQTL	QTD000285	PSPC1	1.2e-18	0.464367
13-19696018-C-T	rs1023230	0.78965	0.78965	intron	PSPC1	eQTL	QTD000435	PSPC1	8.27e-18	0.475703
13-19696018-C-T	rs1023230	0.78965	0.78965	intron	PSPC1	eQTL	QTD000076	PSPC1-AS2	1.11e-15	0.51395
13-19696018-C-T	rs1023230	0.78965	0.78965	intron	PSPC1	eQTL	QTD000284	PSPC1	2.72e-14	-0.418091
13-19696018-C-T	rs1023230	0.78965	0.78965	intron	PSPC1	eQTL	QTD000119	PSPC1	2.87e-14	-0.349577
13-19696018-C-T	rs1023230	0.78965	0.78965	intron	PSPC1	eQTL	QTD000343	PSPC1	5.65e-14	-0.339806
13-19696018-C-T	rs1023230	0.78965	0.78965	intron	PSPC1	eQTL	QTD000032	PSPC1	2.61e-13	0.749463
13-19696018-C-T	rs1023230	0.78965	0.78965	intron	PSPC1	eQTL	QTD000177	PSPC1	4.88e-13	-0.682921
13-19696018-C-T	rs1023230	0.78965	0.78965	intron	PSPC1	pQTL	UKBB_pQTL_3k	MPHOSPH8	1.37e-12	-0.0706219
13-19696018-C-T	rs1023230	0.78965	0.78965	intron	PSPC1	eQTL	QTD000288	PSPC1	2.02e-12	0.436699
13-19696018-C-T	rs1023230	0.78965	0.78965	intron	PSPC1	sQTL	QTD000305	PSPC1	4.54e-12	0.567281
13-19696018-C-T	rs1023230	0.78965	0.78965	intron	PSPC1	sQTL	QTD000365	PSPC1	6.37e-12	-0.647113
13-19696018-C-T	rs1023230	0.78965	0.78965	intron	PSPC1	sQTL	QTD000145	PSPC1	2.01e-11	-0.34058
13-19696018-C-T	rs1023230	0.78965	0.78965	intron	PSPC1	eQTL	QTD000227	PSPC1	2.25e-11	-0.327143
13-19696018-C-T	rs1023230	0.78965	0.78965	intron	PSPC1	sQTL	QTD000250	PSPC1	3.73e-11	-0.401979
13-19696018-C-T	rs1023230	0.78965	0.78965	intron	PSPC1	eQTL	QTD000172	PSPC1	9.28e-11	-0.552288
13-19696018-C-T	rs1023230	0.78965	0.78965	intron	PSPC1	eQTL	QTD000272	PSPC1	1.1e-10	0.25598
13-19696018-C-T	rs1023230	0.78965	0.78965	intron	PSPC1	sQTL	QTD000170	PSPC1	1.14e-10	-0.67451
13-19696018-C-T	rs1023230	0.78965	0.78965	intron	PSPC1	eQTL	QTD000167	PSPC1	1.54e-10	-0.629334
13-19696018-C-T	rs1023230	0.78965	0.78965	intron	PSPC1	eQTL	QTD000173	PSPC1	1.59e-10	-0.592181
13-19696018-C-T	rs1023230	0.78965	0.78965	intron	PSPC1	eQTL	QTD000317	PSPC1	1.65e-10	-0.330034
13-19696018-C-T	rs1023230	0.78965	0.78965	intron	PSPC1	eQTL	QTD000303	PSPC1	1.72e-10	-0.452464
13-19696018-C-T	rs1023230	0.78965	0.78965	intron	PSPC1	eQTL	QTD000339	PSPC1	1.75e-10	-0.382216
13-19696018-C-T	rs1023230	0.78965	0.78965	intron	PSPC1	sQTL	QTD000345	PSPC1	2.97e-10	0.285564
13-19696018-C-T	rs1023230	0.78965	0.78965	intron	PSPC1	GWAS	Open_Targets_22.09	Calcium levels	3.4e-10	-0.0189121
13-19696018-C-T	rs1023230	0.78965	0.78965	intron	PSPC1	GWAS	Open_Targets_22.09	Calcium levels	3.4e-10	-0.0189121
13-19696018-C-T	rs1023230	0.78965	0.78965	intron	PSPC1	GWAS	Open_Targets_22.09	Leg fat percentage (right)	3.86e-10	0.096371
13-19696018-C-T	rs1023230	0.78965	0.78965	intron	PSPC1	GWAS	Open_Targets_22.09	Leg fat percentage (left)	5.65e-10	0.11016
13-19696018-C-T	rs1023230	0.78965	0.78965	intron	PSPC1	eQTL	QTD000174	PSPC1	5.84e-10	-0.581968
13-19696018-C-T	rs1023230	0.78965	0.78965	intron	PSPC1	eQTL	QTD000344	PSPC1	6.61e-10	-0.284596
13-19696018-C-T	rs1023230	0.78965	0.78965	intron	PSPC1	GWAS	FGR12_UKBB	Sleep apnoea, including avohilmo	6.76e-10	-0.0646
13-19696018-C-T	rs1023230	0.78965	0.78965	intron	PSPC1	eQTL	QTD000338	PSPC1	8.56e-10	0.494302
13-19696018-C-T	rs1023230	0.78965	0.78965	intron	PSPC1	eQTL	QTD000338	PSPC1	9.95e-10	-0.412349
13-19696018-C-T	rs1023230	0.78965	0.78965	intron	PSPC1	eQTL	QTD000213	PSPC1	1.01e-09	-0.348982
13-19696018-C-T	rs1023230	0.78965	0.78965	intron	PSPC1	sQTL	QTD000135	MPHOSPH8	1.03e-09	-0.496872
13-19696018-C-T	rs1023230	0.78965	0.78965	intron	PSPC1	GWAS	Open_Targets_22.09	Leg fat percentage (left)	1.03e-09	-0.107226
13-19696018-C-T	rs1023230	0.78965	0.78965	intron	PSPC1	eQTL	QTD000436	PSPC1	1.09e-09	0.53476
13-19696018-C-T	rs1023230	0.78965	0.78965	intron	PSPC1	sQTL	QTD000255	PSPC1	1.14e-09	0.413537
13-19696018-C-T	rs1023230	0.78965	0.78965	intron	PSPC1	GWAS	Open_Targets_22.09	Body fat percentage	1.42e-09	0.128915
13-19696018-C-T	rs1023230	0.78965	0.78965	intron	PSPC1	GWAS	Open_Targets_22.09	Whole body fat mass	1.49e-09	0.200476
13-19696018-C-T	rs1023230	0.78965	0.78965	intron	PSPC1	GWAS	FinnGen_R12	Sleep apnoea, including avohilmo	1.55e-09	-0.0684397
13-19696018-C-T	rs1023230	0.78965	0.78965	intron	PSPC1	GWAS	Open_Targets_22.09	Leg fat mass (right)	1.7e-09	0.0264106
13-19696018-C-T	rs1023230	0.78965	0.78965	intron	PSPC1	sQTL	QTD000165	PSPC1	1.74e-09	-0.707866
13-19696018-C-T	rs1023230	0.78965	0.78965	intron	PSPC1	eQTL	QTD000193	PSPC1	1.81e-09	-0.542413
13-19696018-C-T	rs1023230	0.78965	0.78965	intron	PSPC1	eQTL	QTD000024	PSPC1	2.03e-09	-0.574652
13-19696018-C-T	rs1023230	0.78965	0.78965	intron	PSPC1	GWAS	Open_Targets_22.09	Body fat percentage	2.11e-09	-0.127186
13-19696018-C-T	rs1023230	0.78965	0.78965	intron	PSPC1	eQTL	QTD000142	PSPC1	2.43e-09	-0.345057
13-19696018-C-T	rs1023230	0.78965	0.78965	intron	PSPC1	GWAS	Open_Targets_22.09	Leg fat mass (left)	3.07e-09	0.025362
13-19696018-C-T	rs1023230	0.78965	0.78965	intron	PSPC1	GWAS	FinnGen_MVP_UKBB_meta	Hypertension, essential	3.47e-09	-0.0273
13-19696018-C-T	rs1023230	0.78965	0.78965	intron	PSPC1	GWAS	Open_Targets_22.09	Leg fat percentage (right)	3.5e-09	-0.109126
13-19696018-C-T	rs1023230	0.78965	0.78965	intron	PSPC1	sQTL	QTD000290	PSPC1	3.51e-09	0.285318
13-19696018-C-T	rs1023230	0.78965	0.78965	intron	PSPC1	GWAS	Open_Targets_22.09	Trunk fat mass	3.53e-09	0.109165
13-19696018-C-T	rs1023230	0.78965	0.78965	intron	PSPC1	eQTL	QTD000362	PSPC1	3.87e-09	-0.502677
13-19696018-C-T	rs1023230	0.78965	0.78965	intron	PSPC1	GWAS	Open_Targets_22.09	Trunk fat percentage	4.32e-09	0.142984
13-19696018-C-T	rs1023230	0.78965	0.78965	intron	PSPC1	GWAS	FGR12_UKBB	Sleep apnoea	6.61e-09	-0.063
13-19696018-C-T	rs1023230	0.78965	0.78965	intron	PSPC1	sQTL	QTD000340	TPTE2	6.73e-09	-0.495817
13-19696018-C-T	rs1023230	0.78965	0.78965	intron	PSPC1	GWAS	Open_Targets_22.09	Trunk fat percentage	7.89e-09	-0.139995
13-19696018-C-T	rs1023230	0.78965	0.78965	intron	PSPC1	eQTL	QTD000286	TPTE2	7.9e-09	0.362356
13-19696018-C-T	rs1023230	0.78965	0.78965	intron	PSPC1	GWAS	FinnGen_MVP_UKBB_meta	Hypertension	7.94e-09	-0.0263
13-19696018-C-T	rs1023230	0.78965	0.78965	intron	PSPC1	eQTL	QTD000144	PSPC1	8.29e-09	-0.292618
13-19696018-C-T	rs1023230	0.78965	0.78965	intron	PSPC1	sQTL	QTD000055	PSPC1	1.09e-08	0.382027
13-19696018-C-T	rs1023230	0.78965	0.78965	intron	PSPC1	GWAS	FinnGen_R12	Sleep disorders (combined)	1.37e-08	-0.06326
13-19696018-C-T	rs1023230	0.78965	0.78965	intron	PSPC1	GWAS	FinnGen_R12	Sleep apnoea	1.59e-08	-0.0669003
13-19696018-C-T	rs1023230	0.78965	0.78965	intron	PSPC1	eQTL	QTD000143	PSPC1	1.66e-08	-0.243655
13-19696018-C-T	rs1023230	0.78965	0.78965	intron	PSPC1	sQTL	QTD000035	MPHOSPH8	1.85e-08	0.660496
13-19696018-C-T	rs1023230	0.78965	0.78965	intron	PSPC1	GWAS	FinnGen_MVP_UKBB_meta	Asthma (more control exclusions)	2.75e-08	-0.0338
13-19696018-C-T	rs1023230	0.78965	0.78965	intron	PSPC1	eQTL	QTD000163	PSPC1	3e-08	-0.602601
13-19696018-C-T	rs1023230	0.78965	0.78965	intron	PSPC1	eQTL	QTD000192	PSPC1	3.2e-08	-0.484564
13-19696018-C-T	rs1023230	0.78965	0.78965	intron	PSPC1	sQTL	QTD000120	PSPC1	3.64e-08	0.273974
13-19696018-C-T	rs1023230	0.78965	0.78965	intron	PSPC1	eQTL	QTD000314	PSPC1	3.7e-08	-0.247556
13-19696018-C-T	rs1023230	0.78965	0.78965	intron	PSPC1	eQTL	QTD000339	TPTE2	3.84e-08	-0.503231
13-19696018-C-T	rs1023230	0.78965	0.78965	intron	PSPC1	GWAS	FGR12_UKBB	Sleep disorders (combined)	4.07e-08	-0.0538
13-19696018-C-T	rs1023230	0.78965	0.78965	intron	PSPC1	sQTL	QTD000320	PSPC1	4.43e-08	-0.252828
13-19696018-C-T	rs1023230	0.78965	0.78965	intron	PSPC1	eQTL	QTD000248	PSPC1	4.88e-08	-0.342141
18-60369151-C-T	rs76227980	0.024048	0.024048	intron	NA	GWAS	Open_Targets_22.09	Body mass index	5e-56	0
18-60369151-C-T	rs76227980	0.024048	0.024048	intron	NA	GWAS	Open_Targets_22.09	Body mass index	7.1e-56	-0.10875
18-60369151-C-T	rs76227980	0.024048	0.024048	intron	NA	GWAS	Open_Targets_22.09	Body mass index (bmi)	4.43e-44	-0.553706
18-60369151-C-T	rs76227980	0.024048	0.024048	intron	NA	GWAS	Open_Targets_22.09	Body mass index (bmi)	2.71e-43	-0.545223
18-60369151-C-T	rs76227980	0.024048	0.024048	intron	NA	GWAS	Open_Targets_22.09	Weight	5.21e-43	-1.62682
18-60369151-C-T	rs76227980	0.024048	0.024048	intron	NA	GWAS	Open_Targets_22.09	Weight	5.61e-43	-1.61637
18-60369151-C-T	rs76227980	0.024048	0.024048	intron	NA	GWAS	Open_Targets_22.09	Body mass index (bmi)	5.63e-43	-0.548056
18-60369151-C-T	rs76227980	0.024048	0.024048	intron	NA	GWAS	Open_Targets_22.09	Body mass index (bmi)	2.72e-42	-0.540223
18-60369151-C-T	rs76227980	0.024048	0.024048	intron	NA	GWAS	Open_Targets_22.09	Weight	6.03e-42	-1.60146
18-60369151-C-T	rs76227980	0.024048	0.024048	intron	NA	GWAS	Open_Targets_22.09	Weight	6.03e-42	-1.60146
18-60369151-C-T	rs76227980	0.024048	0.024048	intron	NA	GWAS	Open_Targets_22.09	Whole body fat mass	8.05e-40	-1.02905
18-60369151-C-T	rs76227980	0.024048	0.024048	intron	NA	GWAS	Open_Targets_22.09	Whole body fat mass	1.61e-39	-1.01881
18-60369151-C-T	rs76227980	0.024048	0.024048	intron	NA	GWAS	Open_Targets_22.09	Leg fat mass (right)	2.41e-38	-0.170879
18-60369151-C-T	rs76227980	0.024048	0.024048	intron	NA	GWAS	Open_Targets_22.09	Leg fat mass (right)	3.03e-38	-0.169624
18-60369151-C-T	rs76227980	0.024048	0.024048	intron	NA	GWAS	Open_Targets_22.09	Trunk fat mass	1.08e-37	-0.55881
18-60369151-C-T	rs76227980	0.024048	0.024048	intron	NA	GWAS	Open_Targets_22.09	Waist circumference	1.3e-37	-1.28244
18-60369151-C-T	rs76227980	0.024048	0.024048	intron	NA	GWAS	Open_Targets_22.09	Leg fat mass (left)	1.82e-37	-0.168941
18-60369151-C-T	rs76227980	0.024048	0.024048	intron	NA	GWAS	Open_Targets_22.09	Leg fat mass (left)	2.05e-37	-0.163646
18-60369151-C-T	rs76227980	0.024048	0.024048	intron	NA	GWAS	Open_Targets_22.09	Waist circumference	2.97e-37	-1.26578
18-60369151-C-T	rs76227980	0.024048	0.024048	intron	NA	GWAS	Open_Targets_22.09	Trunk fat mass	3.4e-37	-0.550091
18-60369151-C-T	rs76227980	0.024048	0.024048	intron	NA	GWAS	Open_Targets_22.09	Arm fat mass (right)	2.63e-36	-0.0649763
18-60369151-C-T	rs76227980	0.024048	0.024048	intron	NA	GWAS	Open_Targets_22.09	Arm fat mass (right)	4.76e-36	-0.0646345
18-60369151-C-T	rs76227980	0.024048	0.024048	intron	NA	GWAS	Open_Targets_22.09	Hip circumference	7e-36	-0.959967
18-60369151-C-T	rs76227980	0.024048	0.024048	intron	NA	GWAS	Open_Targets_22.09	Arm fat percentage (left)	1.17e-35	-0.78969
18-60369151-C-T	rs76227980	0.024048	0.024048	intron	NA	GWAS	Open_Targets_22.09	Arm fat mass (left)	1.39e-35	-0.0720559
18-60369151-C-T	rs76227980	0.024048	0.024048	intron	NA	GWAS	Open_Targets_22.09	Hip circumference	2.23e-35	-0.947091
18-60369151-C-T	rs76227980	0.024048	0.024048	intron	NA	GWAS	Open_Targets_22.09	Arm fat mass (left)	2.67e-35	-0.071439
18-60369151-C-T	rs76227980	0.024048	0.024048	intron	NA	GWAS	Open_Targets_22.09	Arm fat percentage (left)	8.14e-35	-0.776388
18-60369151-C-T	rs76227980	0.024048	0.024048	intron	NA	GWAS	Open_Targets_22.09	Leg predicted mass (left)	9.69e-35	-0.116863
18-60369151-C-T	rs76227980	0.024048	0.024048	intron	NA	GWAS	Open_Targets_22.09	Leg predicted mass (left)	9.69e-35	-0.116863
18-60369151-C-T	rs76227980	0.024048	0.024048	intron	NA	GWAS	Open_Targets_22.09	Leg fat-free mass (left)	1.4e-34	-0.124336
18-60369151-C-T	rs76227980	0.024048	0.024048	intron	NA	GWAS	Open_Targets_22.09	Leg fat-free mass (left)	1.4e-34	-0.124336
18-60369151-C-T	rs76227980	0.024048	0.024048	intron	NA	GWAS	Open_Targets_22.09	Arm fat percentage (right)	1.46e-34	-0.771246
18-60369151-C-T	rs76227980	0.024048	0.024048	intron	NA	GWAS	Open_Targets_22.09	Arm fat percentage (right)	6.4e-34	-0.759084
18-60369151-C-T	rs76227980	0.024048	0.024048	intron	NA	GWAS	Open_Targets_22.09	Body fat percentage	6.89e-34	-0.647716
18-60369151-C-T	rs76227980	0.024048	0.024048	intron	NA	GWAS	Open_Targets_22.09	Basal metabolic rate	6.06e-33	-84.004
18-60369151-C-T	rs76227980	0.024048	0.024048	intron	NA	GWAS	Open_Targets_22.09	Basal metabolic rate	6.06e-33	-84.004
18-60369151-C-T	rs76227980	0.024048	0.024048	intron	NA	GWAS	Open_Targets_22.09	Body fat percentage	6.26e-33	-0.63293
18-60369151-C-T	rs76227980	0.024048	0.024048	intron	NA	GWAS	Open_Targets_22.09	Leg fat percentage (left)	3.74e-32	-0.533301
18-60369151-C-T	rs76227980	0.024048	0.024048	intron	NA	GWAS	Open_Targets_22.09	Leg fat percentage (right)	5.25e-32	-0.546862
18-60369151-C-T	rs76227980	0.024048	0.024048	intron	NA	GWAS	Open_Targets_22.09	Leg fat percentage (right)	2.76e-31	-0.536024
18-60369151-C-T	rs76227980	0.024048	0.024048	intron	NA	GWAS	Open_Targets_22.09	Leg fat-free mass (right)	2.81e-31	-0.117665
18-60369151-C-T	rs76227980	0.024048	0.024048	intron	NA	GWAS	Open_Targets_22.09	Leg fat-free mass (right)	2.81e-31	-0.117665
18-60369151-C-T	rs76227980	0.024048	0.024048	intron	NA	GWAS	Open_Targets_22.09	Leg fat percentage (left)	3.38e-31	-0.508788
18-60369151-C-T	rs76227980	0.024048	0.024048	intron	NA	GWAS	FinnGen_MVP_UKBB_meta	Obesity	3.89e-31	-0.128
18-60369151-C-T	rs76227980	0.024048	0.024048	intron	NA	GWAS	Open_Targets_22.09	Leg predicted mass (right)	9.12e-31	-0.109371
18-60369151-C-T	rs76227980	0.024048	0.024048	intron	NA	GWAS	Open_Targets_22.09	Leg predicted mass (right)	9.12e-31	-0.109371
18-60369151-C-T	rs76227980	0.024048	0.024048	intron	NA	GWAS	Open_Targets_22.09	Comparative body size at age 10	9.87e-30	-0.0647925
18-60369151-C-T	rs76227980	0.024048	0.024048	intron	NA	GWAS	Open_Targets_22.09	Trunk fat percentage	2.57e-29	-0.685436
18-60369151-C-T	rs76227980	0.024048	0.024048	intron	NA	GWAS	Open_Targets_22.09	Comparative body size at age 10	2.87e-29	-0.0639721
18-60369151-C-T	rs76227980	0.024048	0.024048	intron	NA	GWAS	Open_Targets_22.09	Whole body fat-free mass	1.17e-28	-0.582509
18-60369151-C-T	rs76227980	0.024048	0.024048	intron	NA	GWAS	Open_Targets_22.09	Whole body fat-free mass	1.17e-28	-0.582509
18-60369151-C-T	rs76227980	0.024048	0.024048	intron	NA	GWAS	Open_Targets_22.09	Trunk fat percentage	2.32e-28	-0.668143
18-60369151-C-T	rs76227980	0.024048	0.024048	intron	NA	GWAS	Open_Targets_22.09	Whole body water mass	2.51e-28	-0.426369
18-60369151-C-T	rs76227980	0.024048	0.024048	intron	NA	GWAS	Open_Targets_22.09	Whole body water mass	2.51e-28	-0.426369
18-60369151-C-T	rs76227980	0.024048	0.024048	intron	NA	GWAS	Open_Targets_22.09	Arm fat-free mass (left)	2.67e-28	-0.0435903
18-60369151-C-T	rs76227980	0.024048	0.024048	intron	NA	GWAS	Open_Targets_22.09	Arm fat-free mass (left)	2.67e-28	-0.0435903
18-60369151-C-T	rs76227980	0.024048	0.024048	intron	NA	GWAS	Open_Targets_22.09	Arm predicted mass (left)	7.32e-28	-0.0406618
18-60369151-C-T	rs76227980	0.024048	0.024048	intron	NA	GWAS	Open_Targets_22.09	Arm predicted mass (left)	7.32e-28	-0.0406618
18-60369151-C-T	rs76227980	0.024048	0.024048	intron	NA	GWAS	Open_Targets_22.09	Predicted visceral adipose tissue	1e-27	-0.096027
18-60369151-C-T	rs76227980	0.024048	0.024048	intron	NA	GWAS	Open_Targets_22.09	Arm predicted mass (right)	1.01e-27	-0.0377479
18-60369151-C-T	rs76227980	0.024048	0.024048	intron	NA	GWAS	Open_Targets_22.09	Arm predicted mass (right)	1.01e-27	-0.0377479
18-60369151-C-T	rs76227980	0.024048	0.024048	intron	NA	GWAS	Open_Targets_22.09	Arm fat-free mass (right)	1.27e-27	-0.0399767
18-60369151-C-T	rs76227980	0.024048	0.024048	intron	NA	GWAS	Open_Targets_22.09	Arm fat-free mass (right)	1.27e-27	-0.0399767
18-60369151-C-T	rs76227980	0.024048	0.024048	intron	NA	GWAS	Open_Targets_22.09	Waist-hip ratio	3e-23	-0.0616
18-60369151-C-T	rs76227980	0.024048	0.024048	intron	NA	GWAS	FinnGen_R12	Body-mass index, inverse-rank normalized	4.29e-22	-0.0921
18-60369151-C-T	rs76227980	0.024048	0.024048	intron	NA	GWAS	FinnGen_R12	Weight, inverse-rank normalized	1.76e-21	-0.0845961
18-60369151-C-T	rs76227980	0.024048	0.024048	intron	NA	GWAS	Open_Targets_22.09	Trunk predicted mass	1.85e-21	-0.246869
18-60369151-C-T	rs76227980	0.024048	0.024048	intron	NA	GWAS	Open_Targets_22.09	Trunk predicted mass	1.85e-21	-0.246869
18-60369151-C-T	rs76227980	0.024048	0.024048	intron	NA	GWAS	Open_Targets_22.09	Trunk fat-free mass	2.07e-21	-0.257126
18-60369151-C-T	rs76227980	0.024048	0.024048	intron	NA	GWAS	Open_Targets_22.09	Trunk fat-free mass	2.07e-21	-0.257126
18-60369151-C-T	rs76227980	0.024048	0.024048	intron	NA	GWAS	Open_Targets_22.09	Impedance of leg (right)	1.76e-20	1.83745
18-60369151-C-T	rs76227980	0.024048	0.024048	intron	NA	GWAS	Open_Targets_22.09	Impedance of leg (left)	1.24e-19	2.43366
18-60369151-C-T	rs76227980	0.024048	0.024048	intron	NA	GWAS	Open_Targets_22.09	Ankle spacing width	2.98e-19	-0.391199
18-60369151-C-T	rs76227980	0.024048	0.024048	intron	NA	GWAS	Open_Targets_22.09	Ankle spacing width	2.98e-19	-0.391199
18-60369151-C-T	rs76227980	0.024048	0.024048	intron	NA	GWAS	Open_Targets_22.09	Impedance of leg (left)	4.41e-19	2.41419
18-60369151-C-T	rs76227980	0.024048	0.024048	intron	NA	GWAS	Open_Targets_22.09	Impedance of whole body	7.74e-19	4.91296
18-60369151-C-T	rs76227980	0.024048	0.024048	intron	NA	GWAS	Open_Targets_22.09	Impedance of leg (right)	1.77e-18	2.37527
18-60369151-C-T	rs76227980	0.024048	0.024048	intron	NA	GWAS	FinnGen_MVP_UKBB_meta	Type 2 diabetes, definitions combined	2.4e-18	-0.0901
18-60369151-C-T	rs76227980	0.024048	0.024048	intron	NA	GWAS	Open_Targets_22.09	Impedance of whole body	3.74e-18	4.8509
18-60369151-C-T	rs76227980	0.024048	0.024048	intron	NA	GWAS	Open_Targets_22.09	Body mass index	2e-15	-0.0899
18-60369151-C-T	rs76227980	0.024048	0.024048	intron	NA	GWAS	Open_Targets_22.09	Impedance of arm (left)	3.5e-14	2.46635
18-60369151-C-T	rs76227980	0.024048	0.024048	intron	NA	GWAS	Open_Targets_22.09	Impedance of arm (left)	1.4e-13	2.42538
18-60369151-C-T	rs76227980	0.024048	0.024048	intron	NA	GWAS	Open_Targets_22.09	Impedance of arm (right)	2.76e-13	2.34498
18-60369151-C-T	rs76227980	0.024048	0.024048	intron	NA	GWAS	Open_Targets_22.09	Impedance of arm (right)	9.35e-13	2.28135
18-60369151-C-T	rs76227980	0.024048	0.024048	intron	NA	GWAS	FGR12_UKBB	Obesity	1e-12	-0.204
18-60369151-C-T	rs76227980	0.024048	0.024048	intron	NA	GWAS	Open_Targets_22.09	C-reactive protein levels	2e-12	-0.0601
18-60369151-C-T	rs76227980	0.024048	0.024048	intron	NA	GWAS	Open_Targets_22.09	C-reactive protein	6e-12	0
18-60369151-C-T	rs76227980	0.024048	0.024048	intron	NA	GWAS	Open_Targets_22.09	High density lipoprotein cholesterol levels	5e-11	0.0583
18-60369151-C-T	rs76227980	0.024048	0.024048	intron	NA	GWAS	Open_Targets_22.09	Type 2 diabetes [conditional]	2e-10	0
18-60369151-C-T	rs76227980	0.024048	0.024048	intron	NA	GWAS	Open_Targets_22.09	Type 2 diabetes	1e-09	-0.139762
18-60369151-C-T	rs76227980	0.024048	0.024048	intron	NA	GWAS	FinnGen_R12	Obesity	1.99e-09	-0.233021
18-60369151-C-T	rs76227980	0.024048	0.024048	intron	NA	GWAS	Open_Targets_22.09	Hip circumference [EA]	5e-09	-0.0821
18-60369151-C-T	rs76227980	0.024048	0.024048	intron	NA	GWAS	Open_Targets_22.09	Hip circumference [EA]	2e-08	-0.0767
18-60369151-C-T	rs76227980	0.024048	0.024048	intron	NA	GWAS	Open_Targets_22.09	None of the above | medication for cholesterol, blood pressure or diabetes	4e-08	-0.0449182
6-84804720-A-G	rs215920	0.90002	0.90002	intergenic	NA	GWAS	Open_Targets_22.09	Appendicular lean mass	1.55e-16	0.0214
6-84804720-A-G	rs215920	0.90002	0.90002	intergenic	NA	GWAS	Open_Targets_22.09	Appendicular lean mass	2.55e-15	-0.0222
6-84804720-A-G	rs215920	0.90002	0.90002	intergenic	NA	pQTL	deCODE_pQTL_2021	NT5E	6.08e-13	0.0892
6-84804720-A-G	rs215920	0.90002	0.90002	intergenic	NA	GWAS	Open_Targets_22.09	Ankle spacing width	2.72e-12	-0.133239
6-84804720-A-G	rs215920	0.90002	0.90002	intergenic	NA	eQTL	QTD000337	TBX18-AS1	3.01e-12	0.709665
6-84804720-A-G	rs215920	0.90002	0.90002	intergenic	NA	GWAS	Open_Targets_22.09	Impedance of leg (right)	1.6e-10	0.752554
6-84804720-A-G	rs215920	0.90002	0.90002	intergenic	NA	GWAS	Open_Targets_22.09	Impedance of leg (right)	4.56e-10	0.738102
6-84804720-A-G	rs215920	0.90002	0.90002	intergenic	NA	GWAS	Open_Targets_22.09	Impedance of leg (left)	5.56e-10	0.728951
6-84804720-A-G	rs215920	0.90002	0.90002	intergenic	NA	GWAS	Open_Targets_22.09	Appendicular lean mass	1.3e-09	0.0206871
6-84804720-A-G	rs215920	0.90002	0.90002	intergenic	NA	GWAS	Open_Targets_22.09	Impedance of leg (left)	1.83e-09	0.711055
6-84804720-A-G	rs215920	0.90002	0.90002	intergenic	NA	GWAS	Open_Targets_22.09	Appendicular lean mass	6.4e-09	-0.0247948
6-84804720-A-G	rs215920	0.90002	0.90002	intergenic	NA	GWAS	Open_Targets_22.09	Appendicular lean mass	1e-08	-0.0244764
6-84804720-A-G	rs215920	0.90002	0.90002	intergenic	NA	GWAS	Open_Targets_22.09	Impedance of whole body	2.24e-08	2.63211
6-84804720-A-G	rs215920	0.90002	0.90002	intergenic	NA	GWAS	Open_Targets_22.09	Appendicular lean mass	2.9e-08	-0.0203812
2-207313808-C-T	rs9288382	0.24021	0.24021	intron	NA	GWAS	FinnGen_MVP_UKBB_meta	Sleep apnoea	1e-08	0.0187
2-207313808-C-T	rs9288382	0.24021	0.24021	intron	NA	GWAS	Open_Targets_22.09	Leg fat-free mass (right)	1.04e-08	0.016458
2-207313808-C-T	rs9288382	0.24021	0.24021	intron	NA	GWAS	Open_Targets_22.09	Leg fat-free mass (left)	2.26e-08	0.0161106
2-207313808-C-T	rs9288382	0.24021	0.24021	intron	NA	GWAS	Open_Targets_22.09	Leg predicted mass (left)	2.35e-08	0.0150874
2-50957592-T-C	rs4971711	0.40493	0.40493	intron	NRXN1	GWAS	FinnGen_MVP_UKBB_meta	Sleep apnoea	4.07e-08	-0.0186
20-50597408-G-C	rs6096019	0.1171	0.1171	non coding transcript exon	RIPOR3	GWAS	FinnGen_MVP_UKBB_meta	Sleep apnoea	3.09e-10	0.0303
16-9621870-T-C	rs76592603	0.21981	0.21981	intron	LOC101927026	GWAS	Open_Targets_22.09	Body mass index	2e-13	0.0129
16-9621870-T-C	rs76592603	0.21981	0.21981	intron	LOC101927026	GWAS	Open_Targets_22.09	Body mass index	2e-13	0.0129
16-9621870-T-C	rs76592603	0.21981	0.21981	intron	LOC101927026	GWAS	Open_Targets_22.09	Body mass index	1e-11	0
16-9621870-T-C	rs76592603	0.21981	0.21981	intron	LOC101927026	GWAS	Open_Targets_22.09	Body mass index	2e-11	0
16-9621870-T-C	rs76592603	0.21981	0.21981	intron	LOC101927026	GWAS	Open_Targets_22.09	Body mass index	2.3e-11	-0.0135528
16-9621870-T-C	rs76592603	0.21981	0.21981	intron	LOC101927026	GWAS	FinnGen_MVP_UKBB_meta	Sleep apnoea	1.38e-10	-0.0238
16-9621870-T-C	rs76592603	0.21981	0.21981	intron	LOC101927026	GWAS	Open_Targets_22.09	Body mass index (bmi)	1.5e-09	0.0758867
16-9621870-T-C	rs76592603	0.21981	0.21981	intron	LOC101927026	GWAS	Open_Targets_22.09	Body mass index (bmi)	2.84e-09	0.0748738
16-9621870-T-C	rs76592603	0.21981	0.21981	intron	LOC101927026	GWAS	FGR12_UKBB	Arthrosis	3.09e-09	-0.0263
16-9621870-T-C	rs76592603	0.21981	0.21981	intron	LOC101927026	GWAS	Open_Targets_22.09	Leg fat mass (left)	1.19e-08	0.0232037
16-9621870-T-C	rs76592603	0.21981	0.21981	intron	LOC101927026	GWAS	Open_Targets_22.09	Leg fat percentage (right)	1.31e-08	-0.0757051
16-9621870-T-C	rs76592603	0.21981	0.21981	intron	LOC101927026	GWAS	Open_Targets_22.09	Weight	1.47e-08	0.211668
16-9621870-T-C	rs76592603	0.21981	0.21981	intron	LOC101927026	GWAS	Open_Targets_22.09	Body mass index (bmi)	1.6e-08	-0.0711743
16-9621870-T-C	rs76592603	0.21981	0.21981	intron	LOC101927026	GWAS	Open_Targets_22.09	Arm fat mass (right)	1.81e-08	0.00922677
16-9621870-T-C	rs76592603	0.21981	0.21981	intron	LOC101927026	GWAS	Open_Targets_22.09	Weight	1.86e-08	0.211046
16-9621870-T-C	rs76592603	0.21981	0.21981	intron	LOC101927026	GWAS	Open_Targets_22.09	Arm fat mass (left)	1.89e-08	0.0102981
16-9621870-T-C	rs76592603	0.21981	0.21981	intron	LOC101927026	GWAS	Open_Targets_22.09	Whole body fat mass	4.55e-08	0.134616
16-9621870-T-C	rs76592603	0.21981	0.21981	intron	LOC101927026	GWAS	Open_Targets_22.09	Leg fat mass (right)	4.87e-08	0.0218601
17-37670407-A-C	rs3094503	0.15391	0.15391	intron	NA	GWAS	FinnGen_MVP_UKBB_meta	Type 2 diabetes, definitions combined	2.88e-17	-0.03
17-37670407-A-C	rs3094503	0.15391	0.15391	intron	NA	GWAS	FinnGen_drugs	A10BA Biguanides	4.32e-10	-0.0098694
17-37670407-A-C	rs3094503	0.15391	0.15391	intron	NA	GWAS	FinnGen_R12	Type 2 diabetes, definitions combined	4.99e-10	-0.0447518
17-37670407-A-C	rs3094503	0.15391	0.15391	intron	NA	GWAS	FinnGen_drugs	A10B Blood glucose lowering drugs, excluding insulins	5.98e-10	-0.00998097
17-37670407-A-C	rs3094503	0.15391	0.15391	intron	NA	GWAS	FGR12_UKBB	Type 2 diabetes, definitions combined	1.45e-09	-0.0369
17-37670407-A-C	rs3094503	0.15391	0.15391	intron	NA	GWAS	Kanta_2024_12	Hemoglobin A1c/Hemoglobin.total in Blood [mmol/mol], sample-wise median	3.32e-08	-0.00128343
16-86646972-C-A	rs111527449	0.091102	0.091102	intron	NA	pQTL	UKBB_pQTL_3k	MTHFSD	6.09e-22	0.105393
16-86646972-C-A	rs111527449	0.091102	0.091102	intron	NA	pQTL	deCODE_pQTL_2021	MTHFSD	5.65e-16	0.0938
16-86646972-C-A	rs111527449	0.091102	0.091102	intron	NA	GWAS	FinnGen_MVP_UKBB_meta	Sleep apnoea	7.41e-09	0.0282
7-146975810-A-G	rs10238991	0.36639	0.36639	intron	CNTNAP2	GWAS	FGR12_UKBB	Pain (limb, back, neck, head abdominally)	1.58e-11	-0.0222
7-146975810-A-G	rs10238991	0.36639	0.36639	intron	CNTNAP2	GWAS	FinnGen_R12	Pain (limb, back, neck, head abdominally)	5.08e-09	-0.0239712
19-51298607-T-G	rs1710355	0.61276	0.61276	intergenic	NA	pQTL	deCODE_pQTL_2021	CD33	3.91e-1497	0.4707
19-51298607-T-G	rs1710355	0.61276	0.61276	intergenic	NA	pQTL	UKBB_pQTL_3k	CD33	1.21e-787	0.411179
19-51298607-T-G	rs1710355	0.61276	0.61276	intergenic	NA	GWAS	Open_Targets_22.09	Serum levels of protein CD33	6e-98	0.387404
19-51298607-T-G	rs1710355	0.61276	0.61276	intergenic	NA	pQTL	QTD000584	CD33	1.2e-64	0.389216
19-51298607-T-G	rs1710355	0.61276	0.61276	intergenic	NA	pQTL	UKBB_pQTL_3k	VSIG10L	2.27e-46	0.108815
19-51298607-T-G	rs1710355	0.61276	0.61276	intergenic	NA	pQTL	FinnGen_Olink_2023-10-11	CD33	3.53e-34	0.40639
19-51298607-T-G	rs1710355	0.61276	0.61276	intergenic	NA	pQTL	deCODE_pQTL_2021	SIGLEC7	7.91e-21	0.0807
19-51298607-T-G	rs1710355	0.61276	0.61276	intergenic	NA	sQTL	QTD000360	CD33	1.97e-14	-0.414074
19-51298607-T-G	rs1710355	0.61276	0.61276	intergenic	NA	pQTL	UKBB_pQTL_3k	SIGLEC8	6.5e-14	-0.056898
19-51298607-T-G	rs1710355	0.61276	0.61276	intergenic	NA	GWAS	Kanta_2024_12	Platelets [#/volume] in Blood [e9/l], sample-wise median	9.72e-13	0.903407
19-51298607-T-G	rs1710355	0.61276	0.61276	intergenic	NA	pQTL	deCODE_pQTL_2021	SIGLEC14	2.3e-11	-0.0616
19-51298607-T-G	rs1710355	0.61276	0.61276	intergenic	NA	pQTL	UKBB_pQTL_3k	SIGLEC7	2.39e-11	0.0467143
19-51298607-T-G	rs1710355	0.61276	0.61276	intergenic	NA	pQTL	deCODE_pQTL_2021	SIGLEC6	2.43e-11	0.0565
19-51298607-T-G	rs1710355	0.61276	0.61276	intergenic	NA	GWAS	Kanta_2024_12	Leukocytes [#/volume] in Blood [e9/l], sample-wise median	5.35e-11	0.00163493
19-51298607-T-G	rs1710355	0.61276	0.61276	intergenic	NA	sQTL	QTD000275	CD33	2.83e-09	-0.367754
19-51298607-T-G	rs1710355	0.61276	0.61276	intergenic	NA	GWAS	Open_Targets_22.09	White blood cell count	4.21e-09	0.010984
19-51298607-T-G	rs1710355	0.61276	0.61276	intergenic	NA	sQTL	QTD000360	CD33	4.48e-09	-0.317541
19-51298607-T-G	rs1710355	0.61276	0.61276	intergenic	NA	GWAS	Open_Targets_22.09	Platelet count	6.92e-09	0.010802
19-51298607-T-G	rs1710355	0.61276	0.61276	intergenic	NA	GWAS	FinnGen_MVP_UKBB_meta	Dorsalgia	1.66e-08	0.0173
19-51298607-T-G	rs1710355	0.61276	0.61276	intergenic	NA	eQTL	QTD000534	VSIG10L	2.71e-08	0.435419
19-51298607-T-G	rs1710355	0.61276	0.61276	intergenic	NA	GWAS	Open_Targets_22.09	Red cell distribution width	2.81e-08	0.010609
17-80476148-C-T	rs144443274	0.16409	0.16409	missense	NPTX1	pQTL	UKBB_pQTL_3k	NPTX1	4.53e-542	-0.451965
17-80476148-C-T	rs144443274	0.16409	0.16409	missense	NPTX1	pQTL	deCODE_pQTL_2021	NPTX1	1.05e-54	-0.1717
17-80476148-C-T	rs144443274	0.16409	0.16409	missense	NPTX1	GWAS	Open_Targets_22.09	Neuronal pentraxin-1 measurement	1.49e-38	-0.2294
17-80476148-C-T	rs144443274	0.16409	0.16409	missense	NPTX1	GWAS	Open_Targets_22.09	Neuronal pentraxin-1 measurement	1.49e-38	-0.2294
17-80476148-C-T	rs144443274	0.16409	0.16409	missense	NPTX1	pQTL	FinnGen_Olink_2023-10-11	NPTX1	1.66e-17	-0.396777
17-80476148-C-T	rs144443274	0.16409	0.16409	missense	NPTX1	GWAS	Open_Targets_22.09	Body mass index	2.1e-16	0.0207776
17-80476148-C-T	rs144443274	0.16409	0.16409	missense	NPTX1	GWAS	Open_Targets_22.09	Body mass index	2.1e-16	0.0207776
17-80476148-C-T	rs144443274	0.16409	0.16409	missense	NPTX1	pQTL	QTD000584	NPTX1	3.89e-16	-0.252896
17-80476148-C-T	rs144443274	0.16409	0.16409	missense	NPTX1	GWAS	Open_Targets_22.09	Weight	2.96e-12	0.311846
17-80476148-C-T	rs144443274	0.16409	0.16409	missense	NPTX1	GWAS	Open_Targets_22.09	Weight	4.09e-12	0.311103
17-80476148-C-T	rs144443274	0.16409	0.16409	missense	NPTX1	GWAS	Open_Targets_22.09	Waist circumference	5.52e-12	0.25982
17-80476148-C-T	rs144443274	0.16409	0.16409	missense	NPTX1	GWAS	Open_Targets_22.09	Body mass index (bmi)	1.33e-11	0.101952
17-80476148-C-T	rs144443274	0.16409	0.16409	missense	NPTX1	GWAS	Open_Targets_22.09	Leg fat mass (right)	1.62e-11	0.0335943
17-80476148-C-T	rs144443274	0.16409	0.16409	missense	NPTX1	GWAS	Open_Targets_22.09	Body mass index (bmi)	1.76e-11	0.10095
17-80476148-C-T	rs144443274	0.16409	0.16409	missense	NPTX1	GWAS	Open_Targets_22.09	Leg fat mass (left)	2.2e-11	0.0325697
17-80476148-C-T	rs144443274	0.16409	0.16409	missense	NPTX1	GWAS	Open_Targets_22.09	Whole body fat mass	2.41e-11	0.196635
17-80476148-C-T	rs144443274	0.16409	0.16409	missense	NPTX1	GWAS	Open_Targets_22.09	Arm fat-free mass (left)	5.01e-11	0.00987044
17-80476148-C-T	rs144443274	0.16409	0.16409	missense	NPTX1	GWAS	Open_Targets_22.09	Arm predicted mass (left)	1.34e-10	0.00907503
17-80476148-C-T	rs144443274	0.16409	0.16409	missense	NPTX1	GWAS	Open_Targets_22.09	Trunk fat mass	2.3e-10	0.104054
17-80476148-C-T	rs144443274	0.16409	0.16409	missense	NPTX1	eQTL	QTD000169	NPTX1	2.32e-10	-0.605438
17-80476148-C-T	rs144443274	0.16409	0.16409	missense	NPTX1	GWAS	Open_Targets_22.09	Hip circumference	2.41e-10	0.183538
17-80476148-C-T	rs144443274	0.16409	0.16409	missense	NPTX1	GWAS	Open_Targets_22.09	Arm fat-free mass (left)	2.47e-10	-0.00709233
17-80476148-C-T	rs144443274	0.16409	0.16409	missense	NPTX1	GWAS	Open_Targets_22.09	Arm fat-free mass (right)	2.91e-10	-0.00656206
17-80476148-C-T	rs144443274	0.16409	0.16409	missense	NPTX1	GWAS	Open_Targets_22.09	Arm fat mass (left)	3.45e-10	0.0137486
17-80476148-C-T	rs144443274	0.16409	0.16409	missense	NPTX1	GWAS	Open_Targets_22.09	Arm predicted mass (left)	4.42e-10	-0.00657565
17-80476148-C-T	rs144443274	0.16409	0.16409	missense	NPTX1	GWAS	Open_Targets_22.09	Arm fat mass (right)	5.15e-10	0.0121804
17-80476148-C-T	rs144443274	0.16409	0.16409	missense	NPTX1	GWAS	Open_Targets_22.09	Arm predicted mass (right)	7.01e-10	0.00810891
17-80476148-C-T	rs144443274	0.16409	0.16409	missense	NPTX1	GWAS	Open_Targets_22.09	Basal metabolic rate	7.94e-10	16.4173
17-80476148-C-T	rs144443274	0.16409	0.16409	missense	NPTX1	GWAS	Open_Targets_22.09	Arm fat-free mass (right)	9.64e-10	0.00853363
17-80476148-C-T	rs144443274	0.16409	0.16409	missense	NPTX1	GWAS	Open_Targets_22.09	Arm predicted mass (right)	9.96e-10	-0.00599465
17-80476148-C-T	rs144443274	0.16409	0.16409	missense	NPTX1	GWAS	Open_Targets_22.09	Leg fat percentage (right)	1.16e-09	0.106584
17-80476148-C-T	rs144443274	0.16409	0.16409	missense	NPTX1	GWAS	Open_Targets_22.09	Leg fat percentage (left)	1.16e-09	-0.0807968
17-80476148-C-T	rs144443274	0.16409	0.16409	missense	NPTX1	eQTL	QTD000167	NPTX1	1.2e-09	-0.528095
17-80476148-C-T	rs144443274	0.16409	0.16409	missense	NPTX1	GWAS	Open_Targets_22.09	Trunk fat percentage	1.27e-09	-0.111344
17-80476148-C-T	rs144443274	0.16409	0.16409	missense	NPTX1	GWAS	Open_Targets_22.09	Leg fat percentage (left)	1.45e-09	0.100736
17-80476148-C-T	rs144443274	0.16409	0.16409	missense	NPTX1	GWAS	Open_Targets_22.09	Arm fat-free mass (left)	2.05e-09	-0.00680601
17-80476148-C-T	rs144443274	0.16409	0.16409	missense	NPTX1	eQTL	QTD000168	NPTX1	2.3e-09	-0.592225
17-80476148-C-T	rs144443274	0.16409	0.16409	missense	NPTX1	GWAS	Open_Targets_22.09	Whole body water mass	3.91e-09	0.0864654
17-80476148-C-T	rs144443274	0.16409	0.16409	missense	NPTX1	GWAS	Open_Targets_22.09	Leg predicted mass (left)	5.13e-09	0.0211144
17-80476148-C-T	rs144443274	0.16409	0.16409	missense	NPTX1	GWAS	Open_Targets_22.09	Leg fat-free mass (left)	5.39e-09	0.0224868
17-80476148-C-T	rs144443274	0.16409	0.16409	missense	NPTX1	GWAS	FinnGen_MVP_UKBB_meta	Obesity	5.5e-09	0.0259
17-80476148-C-T	rs144443274	0.16409	0.16409	missense	NPTX1	GWAS	Open_Targets_22.09	Irritability	6.61e-09	-0.0415475
17-80476148-C-T	rs144443274	0.16409	0.16409	missense	NPTX1	GWAS	Open_Targets_22.09	Irritability	6.61e-09	-0.0415475
17-80476148-C-T	rs144443274	0.16409	0.16409	missense	NPTX1	GWAS	Open_Targets_22.09	Whole body fat-free mass	8.68e-09	0.114743
17-80476148-C-T	rs144443274	0.16409	0.16409	missense	NPTX1	GWAS	Open_Targets_22.09	Body fat percentage	9.03e-09	0.115713
17-80476148-C-T	rs144443274	0.16409	0.16409	missense	NPTX1	GWAS	Open_Targets_22.09	Waist circumference	1.43e-08	0.159539
17-80476148-C-T	rs144443274	0.16409	0.16409	missense	NPTX1	GWAS	Open_Targets_22.09	Impedance of arm (left)	1.64e-08	0.561264
17-80476148-C-T	rs144443274	0.16409	0.16409	missense	NPTX1	GWAS	Open_Targets_22.09	Leg predicted mass (right)	2.05e-08	0.0202183
17-80476148-C-T	rs144443274	0.16409	0.16409	missense	NPTX1	GWAS	Open_Targets_22.09	Leg fat-free mass (right)	3.06e-08	0.0212943
17-80476148-C-T	rs144443274	0.16409	0.16409	missense	NPTX1	GWAS	Open_Targets_22.09	Leg fat percentage (right)	3.48e-08	-0.0732052
17-80476148-C-T	rs144443274	0.16409	0.16409	missense	NPTX1	GWAS	FinnGen_MVP_UKBB_meta	Sleep apnoea	3.55e-08	0.0244
17-80476148-C-T	rs144443274	0.16409	0.16409	missense	NPTX1	GWAS	Open_Targets_22.09	Leg fat percentage (left)	3.56e-08	-0.0695423
17-80476148-C-T	rs144443274	0.16409	0.16409	missense	NPTX1	eQTL	QTD000163	NPTX1	3.76e-08	-0.519551
1-53526566-CCA-C	rs4061942	0.082636	0.082636	intron	GLIS1	GWAS	Kanta_2024_12	Thyroxine (T4) free [Moles/volume] in Serum or Plasma [pmol/l], sample-wise median	7.93e-18	0.00298902
7-886440-G-A	rs10267796	0.57458	0.57458	non coding transcript exon	NA	eQTL	QTD000436	ADAP1	8.84e-47	0.752748
7-886440-G-A	rs10267796	0.57458	0.57458	non coding transcript exon	NA	eQTL	QTD000437	ADAP1	2.02e-43	-0.790698
7-886440-G-A	rs10267796	0.57458	0.57458	non coding transcript exon	NA	sQTL	QTD000089	SUN1	1.15e-34	-0.807743
7-886440-G-A	rs10267796	0.57458	0.57458	non coding transcript exon	NA	pQTL	UKBB_pQTL_3k	C7orf50	4.44e-34	-0.0920654
7-886440-G-A	rs10267796	0.57458	0.57458	non coding transcript exon	NA	eQTL	QTD000359	ADAP1	3.24e-28	-0.445866
7-886440-G-A	rs10267796	0.57458	0.57458	non coding transcript exon	NA	eQTL	QTD000358	ADAP1	7.06e-28	0.452824
7-886440-G-A	rs10267796	0.57458	0.57458	non coding transcript exon	NA	eQTL	QTD000375	ADAP1	2.65e-22	0.550331
7-886440-G-A	rs10267796	0.57458	0.57458	non coding transcript exon	NA	sQTL	QTD000285	SUN1	1.05e-21	0.415798
7-886440-G-A	rs10267796	0.57458	0.57458	non coding transcript exon	NA	edQTL	Brain-Cerebellum	chr7_846601	1.08e-21	0.898993
7-886440-G-A	rs10267796	0.57458	0.57458	non coding transcript exon	NA	GWAS	FinnGen_MVP_UKBB_meta	Atrial fibrillation and flutter	1.2e-20	0.0395
7-886440-G-A	rs10267796	0.57458	0.57458	non coding transcript exon	NA	sQTL	QTD000315	SUN1	2.34e-20	0.486917
7-886440-G-A	rs10267796	0.57458	0.57458	non coding transcript exon	NA	eQTL	QTD000249	ADAP1	3.7e-20	-0.536839
7-886440-G-A	rs10267796	0.57458	0.57458	non coding transcript exon	NA	eQTL	QTD000435	PRKAR1B	4.47e-20	-0.413949
7-886440-G-A	rs10267796	0.57458	0.57458	non coding transcript exon	NA	sQTL	QTD000320	SUN1	2.37e-19	0.441768
7-886440-G-A	rs10267796	0.57458	0.57458	non coding transcript exon	NA	eQTL	QTD000376	ADAP1	5.7e-19	0.505697
7-886440-G-A	rs10267796	0.57458	0.57458	non coding transcript exon	NA	eQTL	QTD000248	ADAP1	1.18e-18	0.533218
7-886440-G-A	rs10267796	0.57458	0.57458	non coding transcript exon	NA	eQTL	QTD000539	PRKAR1B	1.21e-18	0.488313
7-886440-G-A	rs10267796	0.57458	0.57458	non coding transcript exon	NA	eQTL	QTD000344	ADAP1	1.51e-18	-0.442694
7-886440-G-A	rs10267796	0.57458	0.57458	non coding transcript exon	NA	eQTL	QTD000343	ADAP1	2.27e-18	0.458923
7-886440-G-A	rs10267796	0.57458	0.57458	non coding transcript exon	NA	sQTL	QTD000120	SUN1	1.39e-17	0.427319
7-886440-G-A	rs10267796	0.57458	0.57458	non coding transcript exon	NA	eQTL	QTD000288	ADAP1	1.83e-17	0.465978
7-886440-G-A	rs10267796	0.57458	0.57458	non coding transcript exon	NA	eQTL	QTD000541	ADAP1	3.68e-17	0.544409
7-886440-G-A	rs10267796	0.57458	0.57458	non coding transcript exon	NA	edQTL	Brain-Cerebellar-Hemisphere	chr7_846601	8.28e-17	0.760501
7-886440-G-A	rs10267796	0.57458	0.57458	non coding transcript exon	NA	eQTL	QTD000233	ADAP1	4.26e-16	0.467843
7-886440-G-A	rs10267796	0.57458	0.57458	non coding transcript exon	NA	eQTL	QTD000289	ADAP1	7.26e-16	-0.428038
7-886440-G-A	rs10267796	0.57458	0.57458	non coding transcript exon	NA	eQTL	QTD000234	ADAP1	7.98e-16	0.444592
7-886440-G-A	rs10267796	0.57458	0.57458	non coding transcript exon	NA	edQTL	Nerve-Tibial	chr7_846850	1.21e-15	-0.352973
7-886440-G-A	rs10267796	0.57458	0.57458	non coding transcript exon	NA	eQTL	QTD000551	ADAP1	2.05e-15	0.770177
7-886440-G-A	rs10267796	0.57458	0.57458	non coding transcript exon	NA	eQTL	QTD000333	ADAP1	6.07e-15	0.525475
7-886440-G-A	rs10267796	0.57458	0.57458	non coding transcript exon	NA	eQTL	QTD000273	ADAP1	1.1e-14	0.438016
7-886440-G-A	rs10267796	0.57458	0.57458	non coding transcript exon	NA	eQTL	QTD000542	ADAP1	1.47e-14	-0.442677
7-886440-G-A	rs10267796	0.57458	0.57458	non coding transcript exon	NA	eQTL	QTD000436	PRKAR1B	2.05e-14	-0.384814
7-886440-G-A	rs10267796	0.57458	0.57458	non coding transcript exon	NA	sQTL	QTD000145	SUN1	2.92e-14	0.384646
7-886440-G-A	rs10267796	0.57458	0.57458	non coding transcript exon	NA	GWAS	FinnGen_MVP_UKBB_meta	Cardiac arrhythmias	6.76e-14	0.024
7-886440-G-A	rs10267796	0.57458	0.57458	non coding transcript exon	NA	sQTL	QTD000340	SUN1	2.17e-13	-0.48871
7-886440-G-A	rs10267796	0.57458	0.57458	non coding transcript exon	NA	sQTL	QTD000290	SUN1	2.19e-13	-0.360284
7-886440-G-A	rs10267796	0.57458	0.57458	non coding transcript exon	NA	edQTL	Brain-Cerebellum	chr7_846850	6.66e-13	-0.686822
7-886440-G-A	rs10267796	0.57458	0.57458	non coding transcript exon	NA	sQTL	QTD000320	SUN1	1.11e-12	-0.33547
7-886440-G-A	rs10267796	0.57458	0.57458	non coding transcript exon	NA	eQTL	QTD000334	ADAP1	1.12e-12	0.456711
7-886440-G-A	rs10267796	0.57458	0.57458	non coding transcript exon	NA	eQTL	QTD000436	SUN1	1.13e-12	0.241142
7-886440-G-A	rs10267796	0.57458	0.57458	non coding transcript exon	NA	eQTL	QTD000253	SUN1	1.13e-12	-0.375886
7-886440-G-A	rs10267796	0.57458	0.57458	non coding transcript exon	NA	sQTL	QTD000094	SUN1	1.51e-12	0.369468
7-886440-G-A	rs10267796	0.57458	0.57458	non coding transcript exon	NA	eQTL	QTD000119	ADAP1	2.29e-12	-0.383394
7-886440-G-A	rs10267796	0.57458	0.57458	non coding transcript exon	NA	eQTL	QTD000242	PRKAR1B	2.38e-12	-0.328361
7-886440-G-A	rs10267796	0.57458	0.57458	non coding transcript exon	NA	eQTL	QTD000552	ADAP1	4.84e-12	-0.626344
7-886440-G-A	rs10267796	0.57458	0.57458	non coding transcript exon	NA	eQTL	QTD000168	ADAP1	7.15e-12	0.62146
7-886440-G-A	rs10267796	0.57458	0.57458	non coding transcript exon	NA	eQTL	QTD000169	ADAP1	8.68e-12	0.619287
7-886440-G-A	rs10267796	0.57458	0.57458	non coding transcript exon	NA	sQTL	QTD000220	SUN1	8.8e-12	-0.365325
7-886440-G-A	rs10267796	0.57458	0.57458	non coding transcript exon	NA	eQTL	QTD000437	SUN1	1.08e-11	0.224465
7-886440-G-A	rs10267796	0.57458	0.57458	non coding transcript exon	NA	eQTL	QTD000318	ADAP1	1.46e-11	0.368675
7-886440-G-A	rs10267796	0.57458	0.57458	non coding transcript exon	NA	sQTL	QTD000220	PRKAR1B	1.52e-11	-0.41586
7-886440-G-A	rs10267796	0.57458	0.57458	non coding transcript exon	NA	sQTL	QTD000245	SUN1	1.89e-11	-0.381726
7-886440-G-A	rs10267796	0.57458	0.57458	non coding transcript exon	NA	sQTL	QTD000055	SUN1	2e-11	-0.3967
7-886440-G-A	rs10267796	0.57458	0.57458	non coding transcript exon	NA	eQTL	QTD000318	PRKAR1B	3.95e-11	-0.372719
7-886440-G-A	rs10267796	0.57458	0.57458	non coding transcript exon	NA	eQTL	QTD000252	PRKAR1B	5.07e-11	-0.382571
7-886440-G-A	rs10267796	0.57458	0.57458	non coding transcript exon	NA	eQTL	QTD000229	ADAP1	8.74e-11	-0.370484
7-886440-G-A	rs10267796	0.57458	0.57458	non coding transcript exon	NA	eQTL	QTD000274	ADAP1	1.14e-10	-0.36189
7-886440-G-A	rs10267796	0.57458	0.57458	non coding transcript exon	NA	sQTL	QTD000125	SUN1	1.29e-10	-0.346087
7-886440-G-A	rs10267796	0.57458	0.57458	non coding transcript exon	NA	eQTL	QTD000303	ADAP1	1.29e-10	0.531361
7-886440-G-A	rs10267796	0.57458	0.57458	non coding transcript exon	NA	sQTL	QTD000245	PRKAR1B	1.66e-10	-0.387517
7-886440-G-A	rs10267796	0.57458	0.57458	non coding transcript exon	NA	eQTL	QTD000173	ADAP1	1.75e-10	0.502596
7-886440-G-A	rs10267796	0.57458	0.57458	non coding transcript exon	NA	eQTL	QTD000319	ADAP1	1.93e-10	-0.336734
7-886440-G-A	rs10267796	0.57458	0.57458	non coding transcript exon	NA	eQTL	QTD000163	ADAP1	2.08e-10	0.629658
7-886440-G-A	rs10267796	0.57458	0.57458	non coding transcript exon	NA	eQTL	QTD000078	ADAP1	2.49e-10	0.302564
7-886440-G-A	rs10267796	0.57458	0.57458	non coding transcript exon	NA	eQTL	QTD000144	ADAP1	2.59e-10	-0.338761
7-886440-G-A	rs10267796	0.57458	0.57458	non coding transcript exon	NA	edQTL	Artery-Tibial	chr7_850410	2.62e-10	-0.243868
7-886440-G-A	rs10267796	0.57458	0.57458	non coding transcript exon	NA	sQTL	QTD000285	SUN1	2.68e-10	-0.315553
7-886440-G-A	rs10267796	0.57458	0.57458	non coding transcript exon	NA	sQTL	QTD000220	SUN1	2.76e-10	-0.406889
7-886440-G-A	rs10267796	0.57458	0.57458	non coding transcript exon	NA	sQTL	QTD000215	SUN1	2.81e-10	-0.409201
7-886440-G-A	rs10267796	0.57458	0.57458	non coding transcript exon	NA	eQTL	QTD000164	ADAP1	2.82e-10	0.614815
7-886440-G-A	rs10267796	0.57458	0.57458	non coding transcript exon	NA	eQTL	QTD000243	PRKAR1B	2.97e-10	-0.381055
7-886440-G-A	rs10267796	0.57458	0.57458	non coding transcript exon	NA	eQTL	QTD000203	ADAP1	3.04e-10	0.69767
7-886440-G-A	rs10267796	0.57458	0.57458	non coding transcript exon	NA	sQTL	QTD000285	SUN1	3.37e-10	0.216329
7-886440-G-A	rs10267796	0.57458	0.57458	non coding transcript exon	NA	eQTL	QTD000077	ADAP1	3.45e-10	0.292242
7-886440-G-A	rs10267796	0.57458	0.57458	non coding transcript exon	NA	eQTL	QTD000278	ADAP1	4.12e-10	0.676413
7-886440-G-A	rs10267796	0.57458	0.57458	non coding transcript exon	NA	sQTL	QTD000120	SUN1	4.73e-10	-0.290146
7-886440-G-A	rs10267796	0.57458	0.57458	non coding transcript exon	NA	eQTL	QTD000217	PRKAR1B	5.35e-10	-0.283811
7-886440-G-A	rs10267796	0.57458	0.57458	non coding transcript exon	NA	eQTL	QTD000288	GET4	7.56e-10	-0.297735
7-886440-G-A	rs10267796	0.57458	0.57458	non coding transcript exon	NA	eQTL	QTD000118	ADAP1	9.56e-10	0.336389
7-886440-G-A	rs10267796	0.57458	0.57458	non coding transcript exon	NA	edQTL	Nerve-Tibial	chr7_846711	9.89e-10	-0.184174
7-886440-G-A	rs10267796	0.57458	0.57458	non coding transcript exon	NA	eQTL	QTD000329	SUN1	1.04e-09	0.514121
7-886440-G-A	rs10267796	0.57458	0.57458	non coding transcript exon	NA	eQTL	QTD000304	ADAP1	1.17e-09	0.507365
7-886440-G-A	rs10267796	0.57458	0.57458	non coding transcript exon	NA	edQTL	Brain-Cerebellum	chr7_849078	1.53e-09	-0.540977
7-886440-G-A	rs10267796	0.57458	0.57458	non coding transcript exon	NA	eQTL	QTD000204	ADAP1	1.61e-09	0.636793
7-886440-G-A	rs10267796	0.57458	0.57458	non coding transcript exon	NA	eQTL	QTD000298	ADAP1	1.69e-09	0.466934
7-886440-G-A	rs10267796	0.57458	0.57458	non coding transcript exon	NA	eQTL	QTD000110	PRKAR1B	1.8e-09	0.318329
7-886440-G-A	rs10267796	0.57458	0.57458	non coding transcript exon	NA	sQTL	QTD000089	SUN1	1.91e-09	0.465951
7-886440-G-A	rs10267796	0.57458	0.57458	non coding transcript exon	NA	GWAS	Open_Targets_22.09	PR interval	2e-09	0.4107
7-886440-G-A	rs10267796	0.57458	0.57458	non coding transcript exon	NA	eQTL	QTD000213	ADAP1	2.08e-09	0.424761
7-886440-G-A	rs10267796	0.57458	0.57458	non coding transcript exon	NA	eQTL	QTD000268	ADAP1	2.2e-09	0.578282
7-886440-G-A	rs10267796	0.57458	0.57458	non coding transcript exon	NA	eQTL	QTD000193	ADAP1	2.25e-09	0.496939
7-886440-G-A	rs10267796	0.57458	0.57458	non coding transcript exon	NA	sQTL	QTD000538	SUN1	2.35e-09	-0.407008
7-886440-G-A	rs10267796	0.57458	0.57458	non coding transcript exon	NA	eQTL	QTD000254	SUN1	2.58e-09	0.251178
7-886440-G-A	rs10267796	0.57458	0.57458	non coding transcript exon	NA	eQTL	QTD000341	DNAAF5	2.99e-09	0.251604
7-886440-G-A	rs10267796	0.57458	0.57458	non coding transcript exon	NA	GWAS	Open_Targets_22.09	PR interval	3e-09	0.39
7-886440-G-A	rs10267796	0.57458	0.57458	non coding transcript exon	NA	GWAS	Open_Targets_22.09	Platelet count	3.15e-09	-0.011451
7-886440-G-A	rs10267796	0.57458	0.57458	non coding transcript exon	NA	eQTL	QTD000540	PRKAR1B	3.78e-09	0.297465
7-886440-G-A	rs10267796	0.57458	0.57458	non coding transcript exon	NA	eQTL	QTD000189	ADAP1	4.06e-09	0.537118
7-886440-G-A	rs10267796	0.57458	0.57458	non coding transcript exon	NA	eQTL	QTD000124	ADAP1	4.3e-09	-0.358446
7-886440-G-A	rs10267796	0.57458	0.57458	non coding transcript exon	NA	eQTL	QTD000329	ADAP1	4.32e-09	0.480672
7-886440-G-A	rs10267796	0.57458	0.57458	non coding transcript exon	NA	eQTL	QTD000253	PRKAR1B	5.88e-09	-0.40537
7-886440-G-A	rs10267796	0.57458	0.57458	non coding transcript exon	NA	eQTL	QTD000087	SUN1	6.27e-09	0.467402
7-886440-G-A	rs10267796	0.57458	0.57458	non coding transcript exon	NA	sQTL	QTD000275	SUN1	6.57e-09	0.318818
7-886440-G-A	rs10267796	0.57458	0.57458	non coding transcript exon	NA	eQTL	QTD000279	ADAP1	6.71e-09	0.625744
7-886440-G-A	rs10267796	0.57458	0.57458	non coding transcript exon	NA	eQTL	QTD000328	ADAP1	8.87e-09	0.470655
7-886440-G-A	rs10267796	0.57458	0.57458	non coding transcript exon	NA	eQTL	QTD000093	ZFAND2A	9.39e-09	-0.437128
7-886440-G-A	rs10267796	0.57458	0.57458	non coding transcript exon	NA	eQTL	QTD000312	PRKAR1B	9.41e-09	-0.265181
7-886440-G-A	rs10267796	0.57458	0.57458	non coding transcript exon	NA	sQTL	QTD000345	SUN1	1.08e-08	0.309595
7-886440-G-A	rs10267796	0.57458	0.57458	non coding transcript exon	NA	eQTL	QTD000174	ADAP1	1.18e-08	0.465281
7-886440-G-A	rs10267796	0.57458	0.57458	non coding transcript exon	NA	eQTL	QTD000123	ADAP1	1.19e-08	0.365819
7-886440-G-A	rs10267796	0.57458	0.57458	non coding transcript exon	NA	eQTL	QTD000090	ZFAND2A-DT	1.2e-08	0.387475
7-886440-G-A	rs10267796	0.57458	0.57458	non coding transcript exon	NA	eQTL	QTD000092	ADAP1	1.21e-08	0.476798
7-886440-G-A	rs10267796	0.57458	0.57458	non coding transcript exon	NA	eQTL	QTD000179	ADAP1	1.32e-08	0.502494
7-886440-G-A	rs10267796	0.57458	0.57458	non coding transcript exon	NA	GWAS	FinnGen_MVP_UKBB_meta	Sleep apnoea	1.35e-08	0.0174
7-886440-G-A	rs10267796	0.57458	0.57458	non coding transcript exon	NA	eQTL	QTD000258	SUN1	1.52e-08	-0.315313
7-886440-G-A	rs10267796	0.57458	0.57458	non coding transcript exon	NA	sQTL	QTD000365	PRKAR1B	1.66e-08	-0.629438
7-886440-G-A	rs10267796	0.57458	0.57458	non coding transcript exon	NA	eQTL	QTD000085	ZFAND2A	1.69e-08	0.415388
7-886440-G-A	rs10267796	0.57458	0.57458	non coding transcript exon	NA	eQTL	QTD000317	PRKAR1B	1.77e-08	-0.261331
7-886440-G-A	rs10267796	0.57458	0.57458	non coding transcript exon	NA	GWAS	FGR12_UKBB	Atrial fibrillation and flutter	1.78e-08	0.0399
7-886440-G-A	rs10267796	0.57458	0.57458	non coding transcript exon	NA	sQTL	QTD000235	SUN1	1.79e-08	0.32159
7-886440-G-A	rs10267796	0.57458	0.57458	non coding transcript exon	NA	GWAS	Open_Targets_22.09	Impedance of whole body	2.09e-08	-0.887701
7-886440-G-A	rs10267796	0.57458	0.57458	non coding transcript exon	NA	eQTL	QTD000243	ADAP1	2.34e-08	0.326845
7-886440-G-A	rs10267796	0.57458	0.57458	non coding transcript exon	NA	GWAS	Open_Targets_22.09	Red cell distribution width	2.4e-08	0.010952
7-886440-G-A	rs10267796	0.57458	0.57458	non coding transcript exon	NA	eQTL	QTD000194	ADAP1	2.48e-08	0.484352
7-886440-G-A	rs10267796	0.57458	0.57458	non coding transcript exon	NA	eQTL	QTD000092	C7orf50	2.49e-08	0.332404
7-886440-G-A	rs10267796	0.57458	0.57458	non coding transcript exon	NA	eQTL	QTD000178	ADAP1	2.67e-08	0.493157
7-886440-G-A	rs10267796	0.57458	0.57458	non coding transcript exon	NA	sQTL	QTD000135	SUN1	2.72e-08	-0.370098
7-886440-G-A	rs10267796	0.57458	0.57458	non coding transcript exon	NA	eQTL	QTD000038	ADAP1	2.82e-08	0.720893
7-886440-G-A	rs10267796	0.57458	0.57458	non coding transcript exon	NA	eQTL	QTD000313	PRKAR1B	2.82e-08	-0.346132
7-886440-G-A	rs10267796	0.57458	0.57458	non coding transcript exon	NA	eQTL	QTD000188	ADAP1	2.88e-08	0.514604
7-886440-G-A	rs10267796	0.57458	0.57458	non coding transcript exon	NA	eQTL	QTD000143	ADAP1	3.09e-08	0.295182
7-886440-G-A	rs10267796	0.57458	0.57458	non coding transcript exon	NA	eQTL	QTD000163	ADAP1	3.26e-08	0.513675
7-886440-G-A	rs10267796	0.57458	0.57458	non coding transcript exon	NA	eQTL	QTD000308	ADAP1	3.67e-08	0.485955
7-886440-G-A	rs10267796	0.57458	0.57458	non coding transcript exon	NA	eQTL	QTD000113	ADAP1	4.16e-08	0.34859
7-886440-G-A	rs10267796	0.57458	0.57458	non coding transcript exon	NA	eQTL	QTD000259	SUN1	4.17e-08	-0.230916
7-886440-G-A	rs10267796	0.57458	0.57458	non coding transcript exon	NA	eQTL	QTD000112	ADAP1	4.6e-08	0.350047
1-198644825-T-A	rs1326269	0.49146	0.49146	intron	PTPRC	pQTL	deCODE_pQTL_2021	CFHR2	8.12e-45	0.1098
1-198644825-T-A	rs1326269	0.49146	0.49146	intron	PTPRC	GWAS	Open_Targets_22.09	Mean spheric corpuscular volume	1e-23	0.0211802
1-198644825-T-A	rs1326269	0.49146	0.49146	intron	PTPRC	GWAS	Open_Targets_22.09	Mean spheric corpuscular volume	1e-23	0.0211802
1-198644825-T-A	rs1326269	0.49146	0.49146	intron	PTPRC	GWAS	Open_Targets_22.09	Mean reticulocyte volume	9.9e-20	0.0197335
1-198644825-T-A	rs1326269	0.49146	0.49146	intron	PTPRC	GWAS	Open_Targets_22.09	Mean reticulocyte volume	9.9e-20	0.0197335
1-198644825-T-A	rs1326269	0.49146	0.49146	intron	PTPRC	GWAS	Open_Targets_22.09	Mean corpuscular volume	1.2e-19	0.016819
1-198644825-T-A	rs1326269	0.49146	0.49146	intron	PTPRC	GWAS	Open_Targets_22.09	Mean corpuscular volume	1.2e-19	0.016819
1-198644825-T-A	rs1326269	0.49146	0.49146	intron	PTPRC	GWAS	Open_Targets_22.09	Mean sphered cell volume	1.61e-16	0.106779
1-198644825-T-A	rs1326269	0.49146	0.49146	intron	PTPRC	GWAS	Open_Targets_22.09	Mean sphered cell volume	1.61e-16	0.106779
1-198644825-T-A	rs1326269	0.49146	0.49146	intron	PTPRC	GWAS	Open_Targets_22.09	Mean corpuscular volume	2.7e-16	0.0172199
1-198644825-T-A	rs1326269	0.49146	0.49146	intron	PTPRC	GWAS	Open_Targets_22.09	Mean corpuscular volume	2.7e-16	0.0172199
1-198644825-T-A	rs1326269	0.49146	0.49146	intron	PTPRC	GWAS	Open_Targets_22.09	Mean reticulocyte volume	1.19e-14	0.147655
1-198644825-T-A	rs1326269	0.49146	0.49146	intron	PTPRC	pQTL	UKBB_pQTL_3k	PTPRC	7.04e-13	-0.0548708
1-198644825-T-A	rs1326269	0.49146	0.49146	intron	PTPRC	GWAS	Open_Targets_22.09	Mean corpuscular hemoglobin	3.09e-12	0.013728
1-198644825-T-A	rs1326269	0.49146	0.49146	intron	PTPRC	GWAS	Open_Targets_22.09	Mean corpuscular hemoglobin	3.09e-12	0.013728
1-198644825-T-A	rs1326269	0.49146	0.49146	intron	PTPRC	GWAS	Open_Targets_22.09	Eosinophil counts	2.8e-11	0.0144803
1-198644825-T-A	rs1326269	0.49146	0.49146	intron	PTPRC	GWAS	Open_Targets_22.09	Platelet crit	2.85e-11	0.00227852
1-198644825-T-A	rs1326269	0.49146	0.49146	intron	PTPRC	GWAS	Open_Targets_22.09	Eosinophil counts	3.04e-11	0.013502
1-198644825-T-A	rs1326269	0.49146	0.49146	intron	PTPRC	GWAS	Open_Targets_22.09	Mean corpuscular volume	4.43e-11	0.0702993
1-198644825-T-A	rs1326269	0.49146	0.49146	intron	PTPRC	GWAS	Open_Targets_22.09	Mean corpuscular volume	4.43e-11	0.0702993
1-198644825-T-A	rs1326269	0.49146	0.49146	intron	PTPRC	GWAS	Open_Targets_22.09	Mean corpuscular hemoglobin	6.5e-11	0.013909
1-198644825-T-A	rs1326269	0.49146	0.49146	intron	PTPRC	GWAS	Open_Targets_22.09	Mean corpuscular hemoglobin	6.5e-11	0.013909
1-198644825-T-A	rs1326269	0.49146	0.49146	intron	PTPRC	GWAS	Open_Targets_22.09	Eosinophil percentage of white cells	1.3e-10	0.0140312
1-198644825-T-A	rs1326269	0.49146	0.49146	intron	PTPRC	GWAS	Open_Targets_22.09	Reticulocyte count	4.8e-10	-0.0136355
1-198644825-T-A	rs1326269	0.49146	0.49146	intron	PTPRC	GWAS	Kanta_2024_12	MCV [Entitic volume] [fl], sample-wise median	2.36e-09	0.0507041
1-198644825-T-A	rs1326269	0.49146	0.49146	intron	PTPRC	pQTL	UKBB_pQTL_3k	CPXM1	4.72e-09	0.0417743
1-198644825-T-A	rs1326269	0.49146	0.49146	intron	PTPRC	GWAS	Open_Targets_22.09	Eosinophill count	1.69e-08	0.0101845
1-198644825-T-A	rs1326269	0.49146	0.49146	intron	PTPRC	GWAS	Open_Targets_22.09	Platelet count	3.38e-08	0.010703
2-58517772-G-A	rs201880440	0.027302	0.027302	intron	LINC01122	GWAS	FinnGen_MVP_UKBB_meta	Type 2 diabetes, definitions combined	5.13e-11	0.0412
8-56505773-T-C	rs2055984	0.85265	0.85265	intron	PENK-AS1	pQTL	deCODE_pQTL_2021	PENK	1.4e-642	-0.398
8-56505773-T-C	rs2055984	0.85265	0.85265	intron	PENK-AS1	pQTL	UKBB_pQTL_3k	PENK	8.43e-109	-0.204436
8-56505773-T-C	rs2055984	0.85265	0.85265	intron	PENK-AS1	pQTL	QTD000584	PENK	2.43e-36	-0.390116
8-56505773-T-C	rs2055984	0.85265	0.85265	intron	PENK-AS1	eQTL	QTD000251	PENK	7.51e-20	-0.73968
8-56505773-T-C	rs2055984	0.85265	0.85265	intron	PENK-AS1	eQTL	QTD000252	PENK	2.79e-18	-0.718144
8-56505773-T-C	rs2055984	0.85265	0.85265	intron	PENK-AS1	GWAS	Open_Targets_22.09	Standing height	7.87e-17	0.153174
8-56505773-T-C	rs2055984	0.85265	0.85265	intron	PENK-AS1	eQTL	QTD000241	PENK	3.75e-16	-0.553774
8-56505773-T-C	rs2055984	0.85265	0.85265	intron	PENK-AS1	GWAS	Open_Targets_22.09	Appendicular lean mass	2.82e-15	0.0185
8-56505773-T-C	rs2055984	0.85265	0.85265	intron	PENK-AS1	GWAS	Open_Targets_22.09	Sitting height	4.98e-14	0.0800202
8-56505773-T-C	rs2055984	0.85265	0.85265	intron	PENK-AS1	eQTL	QTD000339	PENK	9.53e-14	-0.567758
8-56505773-T-C	rs2055984	0.85265	0.85265	intron	PENK-AS1	eQTL	QTD000242	PENK	1.21e-13	-0.454288
8-56505773-T-C	rs2055984	0.85265	0.85265	intron	PENK-AS1	pQTL	FinnGen_SomaScan_2023-03-02	PENK	1.78e-11	-0.426495
8-56505773-T-C	rs2055984	0.85265	0.85265	intron	PENK-AS1	eQTL	QTD000337	PENK	2.24e-11	-0.481167
8-56505773-T-C	rs2055984	0.85265	0.85265	intron	PENK-AS1	eQTL	QTD000216	PENK	3.88e-10	-0.316431
8-56505773-T-C	rs2055984	0.85265	0.85265	intron	PENK-AS1	eQTL	QTD000339	PENK	1e-09	-0.471587
8-56505773-T-C	rs2055984	0.85265	0.85265	intron	PENK-AS1	GWAS	Open_Targets_22.09	Trunk predicted mass	2.02e-09	0.0542857
8-56505773-T-C	rs2055984	0.85265	0.85265	intron	PENK-AS1	GWAS	Open_Targets_22.09	Trunk fat-free mass	2.32e-09	0.0564004
8-56505773-T-C	rs2055984	0.85265	0.85265	intron	PENK-AS1	GWAS	Open_Targets_22.09	Forced vital capacity (fvc), best measure	6.65e-09	0.0133636
8-56505773-T-C	rs2055984	0.85265	0.85265	intron	PENK-AS1	GWAS	Open_Targets_22.09	Problematic alcohol use	9e-09	-5.751
8-56505773-T-C	rs2055984	0.85265	0.85265	intron	PENK-AS1	eQTL	QTD000217	PENK-AS1	2.79e-08	-0.334014
8-56505773-T-C	rs2055984	0.85265	0.85265	intron	PENK-AS1	GWAS	Open_Targets_22.09	Appendicular lean mass	4.1e-08	0.0176051
2-44905326-T-A	rs340517	0.74487	0.74487	intergenic	NA	GWAS	Open_Targets_22.09	Smoking initiation (ever regular vs never regular) (MTAG)	5e-43	0.0149653
2-44905326-T-A	rs340517	0.74487	0.74487	intergenic	NA	GWAS	Open_Targets_22.09	Externalizing behaviour (multivariate analysis)	1e-32	0.014
2-44905326-T-A	rs340517	0.74487	0.74487	intergenic	NA	GWAS	Open_Targets_22.09	Alcohol consumption (drinks per week) (MTAG)	5e-32	0.0157003
2-44905326-T-A	rs340517	0.74487	0.74487	intergenic	NA	GWAS	Open_Targets_22.09	Smoking initiation (ever regular vs never regular)	1e-28	0.0284143
2-44905326-T-A	rs340517	0.74487	0.74487	intergenic	NA	GWAS	Open_Targets_22.09	Problematic alcohol use (MTAG)	3e-23	0.0208212
2-44905326-T-A	rs340517	0.74487	0.74487	intergenic	NA	GWAS	Open_Targets_22.09	Alcohol consumption (drinks per week) (MTAG)	3e-22	0.017128
2-44905326-T-A	rs340517	0.74487	0.74487	intergenic	NA	GWAS	Open_Targets_22.09	Smoking initiation	7e-22	0.0335568
2-44905326-T-A	rs340517	0.74487	0.74487	intergenic	NA	GWAS	Open_Targets_22.09	Alcohol consumption (drinks per week)	1e-19	0.0203862
2-44905326-T-A	rs340517	0.74487	0.74487	intergenic	NA	GWAS	Open_Targets_22.09	Smoking status	9e-19	0
2-44905326-T-A	rs340517	0.74487	0.74487	intergenic	NA	GWAS	Open_Targets_22.09	Brain morphology (MOSTest)	2e-18	0
2-44905326-T-A	rs340517	0.74487	0.74487	intergenic	NA	GWAS	Open_Targets_22.09	Age of smoking initiation (MTAG)	2e-17	-0.0125114
2-44905326-T-A	rs340517	0.74487	0.74487	intergenic	NA	GWAS	Open_Targets_22.09	Bitter alcoholic beverage consumption	2e-17	0.0087
2-44905326-T-A	rs340517	0.74487	0.74487	intergenic	NA	GWAS	Open_Targets_22.09	Alcohol consumption	7e-17	0.009
2-44905326-T-A	rs340517	0.74487	0.74487	intergenic	NA	GWAS	Open_Targets_22.09	Alcohol consumption (drinks per week)	7e-17	0.0213
2-44905326-T-A	rs340517	0.74487	0.74487	intergenic	NA	GWAS	Open_Targets_22.09	Risk-taking tendency (4-domain principal component model)	3e-16	0.0211616
2-44905326-T-A	rs340517	0.74487	0.74487	intergenic	NA	GWAS	Open_Targets_22.09	Smoking status (ever vs never smokers)	4e-16	0.0176616
2-44905326-T-A	rs340517	0.74487	0.74487	intergenic	NA	GWAS	FGR12_UKBB	Ever smoked	1.58e-15	0.0289
2-44905326-T-A	rs340517	0.74487	0.74487	intergenic	NA	GWAS	Open_Targets_22.09	Subcortical volume (MOSTest)	4e-15	0
2-44905326-T-A	rs340517	0.74487	0.74487	intergenic	NA	GWAS	Open_Targets_22.09	Smoking status (ever vs never smokers)	1e-14	0
2-44905326-T-A	rs340517	0.74487	0.74487	intergenic	NA	GWAS	Open_Targets_22.09	Salt added to food	1.1e-14	0.0155167
2-44905326-T-A	rs340517	0.74487	0.74487	intergenic	NA	GWAS	Open_Targets_22.09	Never | smoking status	1.58e-13	-0.0347781
2-44905326-T-A	rs340517	0.74487	0.74487	intergenic	NA	GWAS	Open_Targets_22.09	Smoking cessation (MTAG)	3e-13	0.0113736
2-44905326-T-A	rs340517	0.74487	0.74487	intergenic	NA	GWAS	Open_Targets_22.09	Smoking initiation (ever regular vs never regular)	7e-13	0.0165
2-44905326-T-A	rs340517	0.74487	0.74487	intergenic	NA	GWAS	Open_Targets_22.09	Past tobacco smoking	2.28e-12	-0.0214013
2-44905326-T-A	rs340517	0.74487	0.74487	intergenic	NA	GWAS	Open_Targets_22.09	Vertex-wise cortical thickness	6e-12	-6.89
2-44905326-T-A	rs340517	0.74487	0.74487	intergenic	NA	GWAS	Open_Targets_22.09	Never | smoking status	1.93e-11	-0.0320503
2-44905326-T-A	rs340517	0.74487	0.74487	intergenic	NA	GWAS	Open_Targets_22.09	Alcohol intake frequency.	3.05e-11	-0.0229854
2-44905326-T-A	rs340517	0.74487	0.74487	intergenic	NA	GWAS	Open_Targets_22.09	Smoking initiation	4e-11	0.0136
2-44905326-T-A	rs340517	0.74487	0.74487	intergenic	NA	GWAS	Open_Targets_22.09	Ever smoked	6.3e-11	0.0315626
2-44905326-T-A	rs340517	0.74487	0.74487	intergenic	NA	GWAS	Open_Targets_22.09	Alcohol use disorder	9e-11	6.49
2-44905326-T-A	rs340517	0.74487	0.74487	intergenic	NA	GWAS	Open_Targets_22.09	Smoking status (ever vs never smokers)	9e-11	0.0328331
2-44905326-T-A	rs340517	0.74487	0.74487	intergenic	NA	GWAS	Open_Targets_22.09	Alcohol use disorder [EA]	2e-10	0.0561471
2-44905326-T-A	rs340517	0.74487	0.74487	intergenic	NA	eQTL	QTD000075	LINC01833	2.78e-10	0.37093
2-44905326-T-A	rs340517	0.74487	0.74487	intergenic	NA	GWAS	FinnGen_MVP_UKBB_meta	Sleep apnoea	6.31e-10	-0.0218
2-44905326-T-A	rs340517	0.74487	0.74487	intergenic	NA	GWAS	Open_Targets_22.09	Past tobacco smoking	8.29e-10	-0.0190121
2-44905326-T-A	rs340517	0.74487	0.74487	intergenic	NA	eQTL	QTD000303	LINC01833	6.04e-09	-0.51222
2-44905326-T-A	rs340517	0.74487	0.74487	intergenic	NA	eQTL	QTD000076	LINC01833	6.39e-09	0.259955
2-44905326-T-A	rs340517	0.74487	0.74487	intergenic	NA	GWAS	Open_Targets_22.09	Ever smoked	6.58e-09	0.0283883
2-44905326-T-A	rs340517	0.74487	0.74487	intergenic	NA	GWAS	Open_Targets_22.09	Alcohol consumption (drinks per week) [Conditioned on chr2:45155276]	8e-09	0.00844283
2-44905326-T-A	rs340517	0.74487	0.74487	intergenic	NA	GWAS	Open_Targets_22.09	Salt added to food	8.22e-09	0.0117434
2-44905326-T-A	rs340517	0.74487	0.74487	intergenic	NA	GWAS	Open_Targets_22.09	Alcohol intake frequency.	8.34e-09	-0.0201976
2-44905326-T-A	rs340517	0.74487	0.74487	intergenic	NA	eQTL	QTD000434	LINC01833	9.3e-09	0.31697
2-44905326-T-A	rs340517	0.74487	0.74487	intergenic	NA	GWAS	Open_Targets_22.09	Hand grip strength (right)	1.44e-08	0.103723
2-44905326-T-A	rs340517	0.74487	0.74487	intergenic	NA	GWAS	Open_Targets_22.09	Self-reported risk-taking behaviour	3.6e-08	0.00516
2-44905326-T-A	rs340517	0.74487	0.74487	intergenic	NA	GWAS	FGR12_UKBB	Substance abuse (more control exclusions)	3.72e-08	0.0324
2-44905326-T-A	rs340517	0.74487	0.74487	intergenic	NA	GWAS	FinnGen_R12		4.43e-08	0.0319477
2-44905326-T-A	rs340517	0.74487	0.74487	intergenic	NA	eQTL	QTD000539	SIX3	4.55e-08	0.375314
16-24850606-C-T	rs8054332	0.20917	0.20917	intron	SLC5A11	eQTL	QTD000021	TNRC6A	5.62e-09	-0.714905
16-24850606-C-T	rs8054332	0.20917	0.20917	intron	SLC5A11	GWAS	FinnGen_R12	Height, inverse-rank normalized	8.77e-09	-0.0119698
16-24850606-C-T	rs8054332	0.20917	0.20917	intron	SLC5A11	eQTL	QTD000026	TNRC6A	2.61e-08	-0.672529
16-24850606-C-T	rs8054332	0.20917	0.20917	intron	SLC5A11	GWAS	Open_Targets_22.09	Neutrophil count	4.81e-08	-0.010496
20-62946163-C-T	rs2427453	0.45599	0.45599	3 prime UTR	GID8	sQTL	QTD000285	DIDO1	3.5e-29	-0.610044
20-62946163-C-T	rs2427453	0.45599	0.45599	3 prime UTR	GID8	eQTL	QTD000283	DIDO1	2.66e-28	0.579519
20-62946163-C-T	rs2427453	0.45599	0.45599	3 prime UTR	GID8	eQTL	QTD000282	DIDO1	5.18e-26	0.542538
20-62946163-C-T	rs2427453	0.45599	0.45599	3 prime UTR	GID8	sQTL	QTD000345	DIDO1	2.22e-25	-0.619581
20-62946163-C-T	rs2427453	0.45599	0.45599	3 prime UTR	GID8	eQTL	QTD000317	DIDO1	1.91e-23	0.541831
20-62946163-C-T	rs2427453	0.45599	0.45599	3 prime UTR	GID8	eQTL	QTD000343	DIDO1	3.75e-23	0.561309
20-62946163-C-T	rs2427453	0.45599	0.45599	3 prime UTR	GID8	eQTL	QTD000142	DIDO1	8.32e-23	0.567397
20-62946163-C-T	rs2427453	0.45599	0.45599	3 prime UTR	GID8	eQTL	QTD000288	DIDO1	8.71e-23	0.605503
20-62946163-C-T	rs2427453	0.45599	0.45599	3 prime UTR	GID8	eQTL	QTD000318	DIDO1	1.85e-22	0.552492
20-62946163-C-T	rs2427453	0.45599	0.45599	3 prime UTR	GID8	eQTL	QTD000312	DIDO1	2.57e-22	0.594642
20-62946163-C-T	rs2427453	0.45599	0.45599	3 prime UTR	GID8	sQTL	QTD000275	DIDO1	1.16e-21	0.607308
20-62946163-C-T	rs2427453	0.45599	0.45599	3 prime UTR	GID8	sQTL	QTD000290	DIDO1	1.31e-21	0.594647
20-62946163-C-T	rs2427453	0.45599	0.45599	3 prime UTR	GID8	eQTL	QTD000117	DIDO1	1.8e-21	0.542311
20-62946163-C-T	rs2427453	0.45599	0.45599	3 prime UTR	GID8	sQTL	QTD000120	DIDO1	8.4e-21	0.549459
20-62946163-C-T	rs2427453	0.45599	0.45599	3 prime UTR	GID8	eQTL	QTD000313	DIDO1	9.29e-21	0.585292
20-62946163-C-T	rs2427453	0.45599	0.45599	3 prime UTR	GID8	eQTL	QTD000287	DIDO1	1.08e-20	0.552969
20-62946163-C-T	rs2427453	0.45599	0.45599	3 prime UTR	GID8	eQTL	QTD000272	DIDO1	2.81e-20	0.533132
20-62946163-C-T	rs2427453	0.45599	0.45599	3 prime UTR	GID8	sQTL	QTD000245	DIDO1	1.22e-19	-0.600341
20-62946163-C-T	rs2427453	0.45599	0.45599	3 prime UTR	GID8	sQTL	QTD000079	DIDO1	5.36e-19	-0.545218
20-62946163-C-T	rs2427453	0.45599	0.45599	3 prime UTR	GID8	eQTL	QTD000357	DIDO1	5.9e-19	0.43845
20-62946163-C-T	rs2427453	0.45599	0.45599	3 prime UTR	GID8	sQTL	QTD000220	DIDO1	6.32e-19	-0.600169
20-62946163-C-T	rs2427453	0.45599	0.45599	3 prime UTR	GID8	sQTL	QTD000094	DIDO1	1.25e-18	-0.712306
20-62946163-C-T	rs2427453	0.45599	0.45599	3 prime UTR	GID8	sQTL	QTD000125	DIDO1	2.16e-18	-0.594446
20-62946163-C-T	rs2427453	0.45599	0.45599	3 prime UTR	GID8	eQTL	QTD000247	DIDO1	7.45e-18	0.561847
20-62946163-C-T	rs2427453	0.45599	0.45599	3 prime UTR	GID8	eQTL	QTD000217	DIDO1	9.25e-18	0.514486
20-62946163-C-T	rs2427453	0.45599	0.45599	3 prime UTR	GID8	sQTL	QTD000089	DIDO1	1.14e-17	0.668031
20-62946163-C-T	rs2427453	0.45599	0.45599	3 prime UTR	GID8	eQTL	QTD000213	DIDO1	5.15e-17	-0.605862
20-62946163-C-T	rs2427453	0.45599	0.45599	3 prime UTR	GID8	sQTL	QTD000360	DIDO1	6.48e-17	-0.47146
20-62946163-C-T	rs2427453	0.45599	0.45599	3 prime UTR	GID8	sQTL	QTD000215	DIDO1	7.94e-17	0.593699
20-62946163-C-T	rs2427453	0.45599	0.45599	3 prime UTR	GID8	eQTL	QTD000212	DIDO1	7.96e-17	0.572464
20-62946163-C-T	rs2427453	0.45599	0.45599	3 prime UTR	GID8	eQTL	QTD000248	DIDO1	9.86e-17	0.538027
20-62946163-C-T	rs2427453	0.45599	0.45599	3 prime UTR	GID8	eQTL	QTD000085	DIDO1	1.09e-16	0.492818
20-62946163-C-T	rs2427453	0.45599	0.45599	3 prime UTR	GID8	sQTL	QTD000250	DIDO1	1.31e-16	-0.562808
20-62946163-C-T	rs2427453	0.45599	0.45599	3 prime UTR	GID8	eQTL	QTD000111	DIDO1	3.33e-16	0.418844
20-62946163-C-T	rs2427453	0.45599	0.45599	3 prime UTR	GID8	sQTL	QTD000438	DIDO1	4.32e-16	0.52904
20-62946163-C-T	rs2427453	0.45599	0.45599	3 prime UTR	GID8	eQTL	QTD000375	DIDO1	1.39e-15	0.497369
20-62946163-C-T	rs2427453	0.45599	0.45599	3 prime UTR	GID8	eQTL	QTD000143	DIDO1	1.4e-15	-0.473999
20-62946163-C-T	rs2427453	0.45599	0.45599	3 prime UTR	GID8	eQTL	QTD000242	DIDO1	1.65e-15	0.516313
20-62946163-C-T	rs2427453	0.45599	0.45599	3 prime UTR	GID8	GWAS	Open_Targets_22.09	Mean corpuscular hemoglobin	2e-15	0.019803
20-62946163-C-T	rs2427453	0.45599	0.45599	3 prime UTR	GID8	eQTL	QTD000112	DIDO1	2.58e-15	0.519123
20-62946163-C-T	rs2427453	0.45599	0.45599	3 prime UTR	GID8	sQTL	QTD000130	DIDO1	2.8e-15	-0.753366
20-62946163-C-T	rs2427453	0.45599	0.45599	3 prime UTR	GID8	eQTL	QTD000033	DIDO1	4.37e-15	-0.73952
20-62946163-C-T	rs2427453	0.45599	0.45599	3 prime UTR	GID8	eQTL	QTD000122	DIDO1	4.43e-15	0.510882
20-62946163-C-T	rs2427453	0.45599	0.45599	3 prime UTR	GID8	eQTL	QTD000076	DIDO1	5.96e-15	0.39838
20-62946163-C-T	rs2427453	0.45599	0.45599	3 prime UTR	GID8	sQTL	QTD000035	DIDO1	6.9e-15	0.787406
20-62946163-C-T	rs2427453	0.45599	0.45599	3 prime UTR	GID8	eQTL	QTD000435	DIDO1	8.61e-15	0.364478
20-62946163-C-T	rs2427453	0.45599	0.45599	3 prime UTR	GID8	eQTL	QTD000118	DIDO1	1.47e-14	-0.461852
20-62946163-C-T	rs2427453	0.45599	0.45599	3 prime UTR	GID8	eQTL	QTD000303	DIDO1	1.47e-14	0.602261
20-62946163-C-T	rs2427453	0.45599	0.45599	3 prime UTR	GID8	eQTL	QTD000077	DIDO1	1.77e-14	-0.459258
20-62946163-C-T	rs2427453	0.45599	0.45599	3 prime UTR	GID8	sQTL	QTD000230	DIDO1	1.88e-14	0.610738
20-62946163-C-T	rs2427453	0.45599	0.45599	3 prime UTR	GID8	eQTL	QTD000363	DIDO1	2.21e-14	-0.62383
20-62946163-C-T	rs2427453	0.45599	0.45599	3 prime UTR	GID8	sQTL	QTD000365	DIDO1	8.59e-14	0.592458
20-62946163-C-T	rs2427453	0.45599	0.45599	3 prime UTR	GID8	eQTL	QTD000232	DIDO1	8.82e-14	0.517388
20-62946163-C-T	rs2427453	0.45599	0.45599	3 prime UTR	GID8	eQTL	QTD000536	DIDO1	1.08e-13	0.543437
20-62946163-C-T	rs2427453	0.45599	0.45599	3 prime UTR	GID8	sQTL	QTD000240	DIDO1	1.1e-13	0.597226
20-62946163-C-T	rs2427453	0.45599	0.45599	3 prime UTR	GID8	eQTL	QTD000252	DIDO1	1.24e-13	0.545155
20-62946163-C-T	rs2427453	0.45599	0.45599	3 prime UTR	GID8	sQTL	QTD000135	DIDO1	1.61e-13	0.538102
20-62946163-C-T	rs2427453	0.45599	0.45599	3 prime UTR	GID8	GWAS	FinnGen_MVP_UKBB_meta	Obesity	1.91e-13	0.025
20-62946163-C-T	rs2427453	0.45599	0.45599	3 prime UTR	GID8	eQTL	QTD000302	DIDO1	4.8e-13	0.586822
20-62946163-C-T	rs2427453	0.45599	0.45599	3 prime UTR	GID8	sQTL	QTD000305	DIDO1	6.06e-13	-0.638082
20-62946163-C-T	rs2427453	0.45599	0.45599	3 prime UTR	GID8	eQTL	QTD000257	DIDO1	6.56e-13	0.43583
20-62946163-C-T	rs2427453	0.45599	0.45599	3 prime UTR	GID8	sQTL	QTD000235	DIDO1	8.76e-13	-0.566255
20-62946163-C-T	rs2427453	0.45599	0.45599	3 prime UTR	GID8	eQTL	QTD000218	DIDO1	2.11e-12	0.437365
20-62946163-C-T	rs2427453	0.45599	0.45599	3 prime UTR	GID8	eQTL	QTD000362	DIDO1	2.92e-12	0.582911
20-62946163-C-T	rs2427453	0.45599	0.45599	3 prime UTR	GID8	sQTL	QTD000114	DIDO1	4.3e-12	-0.487435
20-62946163-C-T	rs2427453	0.45599	0.45599	3 prime UTR	GID8	eQTL	QTD000082	GID8	4.86e-12	0.392357
20-62946163-C-T	rs2427453	0.45599	0.45599	3 prime UTR	GID8	sQTL	QTD000295	DIDO1	6.12e-12	-0.761501
20-62946163-C-T	rs2427453	0.45599	0.45599	3 prime UTR	GID8	eQTL	QTD000253	DIDO1	7.91e-12	0.524266
20-62946163-C-T	rs2427453	0.45599	0.45599	3 prime UTR	GID8	sQTL	QTD000255	DIDO1	1.31e-11	0.534188
20-62946163-C-T	rs2427453	0.45599	0.45599	3 prime UTR	GID8	sQTL	QTD000260	DIDO1	1.63e-11	-0.5044
20-62946163-C-T	rs2427453	0.45599	0.45599	3 prime UTR	GID8	eQTL	QTD000292	DIDO1	1.96e-11	0.712117
20-62946163-C-T	rs2427453	0.45599	0.45599	3 prime UTR	GID8	eQTL	QTD000086	DIDO1	3.33e-11	0.4094
20-62946163-C-T	rs2427453	0.45599	0.45599	3 prime UTR	GID8	GWAS	Open_Targets_22.09	Mean corpuscular volume	3.65e-11	-0.012139
20-62946163-C-T	rs2427453	0.45599	0.45599	3 prime UTR	GID8	eQTL	QTD000133	DIDO1	5.55e-11	-0.485045
20-62946163-C-T	rs2427453	0.45599	0.45599	3 prime UTR	GID8	GWAS	Open_Targets_22.09	Mean corpuscular volume	8.62e-11	0.012064
20-62946163-C-T	rs2427453	0.45599	0.45599	3 prime UTR	GID8	sQTL	QTD000335	DIDO1	9.15e-11	0.546228
20-62946163-C-T	rs2427453	0.45599	0.45599	3 prime UTR	GID8	sQTL	QTD000025	DIDO1	9.59e-11	0.538163
20-62946163-C-T	rs2427453	0.45599	0.45599	3 prime UTR	GID8	eQTL	QTD000367	DIDO1	1.1e-10	0.93563
20-62946163-C-T	rs2427453	0.45599	0.45599	3 prime UTR	GID8	sQTL	QTD000355	DIDO1	1.73e-10	0.763705
20-62946163-C-T	rs2427453	0.45599	0.45599	3 prime UTR	GID8	sQTL	QTD000377	DIDO1	1.77e-10	0.401701
20-62946163-C-T	rs2427453	0.45599	0.45599	3 prime UTR	GID8	GWAS	Open_Targets_22.09	Mean corpuscular volume	3.1e-10	0.0129964
20-62946163-C-T	rs2427453	0.45599	0.45599	3 prime UTR	GID8	eQTL	QTD000238	DIDO1	4.21e-10	-0.511729
20-62946163-C-T	rs2427453	0.45599	0.45599	3 prime UTR	GID8	eQTL	QTD000083	GID8	4.76e-10	0.487917
20-62946163-C-T	rs2427453	0.45599	0.45599	3 prime UTR	GID8	GWAS	Open_Targets_22.09	Mean corpuscular volume	5e-10	0.0128469
20-62946163-C-T	rs2427453	0.45599	0.45599	3 prime UTR	GID8	eQTL	QTD000087	DIDO1	5.36e-10	0.520975
20-62946163-C-T	rs2427453	0.45599	0.45599	3 prime UTR	GID8	eQTL	QTD000374	DIDO1	5.51e-10	0.301636
20-62946163-C-T	rs2427453	0.45599	0.45599	3 prime UTR	GID8	sQTL	QTD000175	DIDO1	7.7e-10	-0.609946
20-62946163-C-T	rs2427453	0.45599	0.45599	3 prime UTR	GID8	GWAS	Open_Targets_22.09	Hip circumference	8.45e-10	-0.133018
20-62946163-C-T	rs2427453	0.45599	0.45599	3 prime UTR	GID8	GWAS	Open_Targets_22.09	Mean corpuscular hemoglobin	9.3e-10	0.0241403
20-62946163-C-T	rs2427453	0.45599	0.45599	3 prime UTR	GID8	GWAS	Open_Targets_22.09	Mean corpuscular hemoglobin	1.17e-09	0.022192
20-62946163-C-T	rs2427453	0.45599	0.45599	3 prime UTR	GID8	sQTL	QTD000340	DIDO1	1.3e-09	-0.489544
20-62946163-C-T	rs2427453	0.45599	0.45599	3 prime UTR	GID8	eQTL	QTD000337	DIDO1	1.41e-09	0.373802
20-62946163-C-T	rs2427453	0.45599	0.45599	3 prime UTR	GID8	sQTL	QTD000185	DIDO1	1.44e-09	-0.666065
20-62946163-C-T	rs2427453	0.45599	0.45599	3 prime UTR	GID8	eQTL	QTD000293	DIDO1	1.61e-09	0.653591
20-62946163-C-T	rs2427453	0.45599	0.45599	3 prime UTR	GID8	eQTL	QTD000127	DIDO1	1.62e-09	0.528285
20-62946163-C-T	rs2427453	0.45599	0.45599	3 prime UTR	GID8	eQTL	QTD000376	DIDO1	1.66e-09	-0.282074
20-62946163-C-T	rs2427453	0.45599	0.45599	3 prime UTR	GID8	eQTL	QTD000092	DIDO1	1.7e-09	0.504231
20-62946163-C-T	rs2427453	0.45599	0.45599	3 prime UTR	GID8	eQTL	QTD000067	DIDO1	2.3e-09	0.374933
20-62946163-C-T	rs2427453	0.45599	0.45599	3 prime UTR	GID8	GWAS	Open_Targets_22.09	Body mass index (bmi)	2.55e-09	-0.156654
20-62946163-C-T	rs2427453	0.45599	0.45599	3 prime UTR	GID8	eQTL	QTD000327	DIDO1	2.62e-09	0.565237
20-62946163-C-T	rs2427453	0.45599	0.45599	3 prime UTR	GID8	eQTL	QTD000352	DIDO1	3.32e-09	0.628823
20-62946163-C-T	rs2427453	0.45599	0.45599	3 prime UTR	GID8	eQTL	QTD000084	GID8	3.74e-09	0.343847
20-62946163-C-T	rs2427453	0.45599	0.45599	3 prime UTR	GID8	eQTL	QTD000219	GID8	4.58e-09	0.304115
20-62946163-C-T	rs2427453	0.45599	0.45599	3 prime UTR	GID8	GWAS	Open_Targets_22.09	Waist circumference	4.97e-09	-0.164919
20-62946163-C-T	rs2427453	0.45599	0.45599	3 prime UTR	GID8	eQTL	QTD000167	DIDO1	5.36e-09	0.515046
20-62946163-C-T	rs2427453	0.45599	0.45599	3 prime UTR	GID8	eQTL	QTD000546	DIDO1	5.44e-09	0.445625
20-62946163-C-T	rs2427453	0.45599	0.45599	3 prime UTR	GID8	eQTL	QTD000090	DIDO1	5.56e-09	0.32243
20-62946163-C-T	rs2427453	0.45599	0.45599	3 prime UTR	GID8	GWAS	FinnGen_MVP_UKBB_meta	Sleep apnoea	6.76e-09	0.0195
20-62946163-C-T	rs2427453	0.45599	0.45599	3 prime UTR	GID8	eQTL	QTD000123	DIDO1	6.79e-09	-0.391991
20-62946163-C-T	rs2427453	0.45599	0.45599	3 prime UTR	GID8	eQTL	QTD000415	DIDO1	7.03e-09	0.525872
20-62946163-C-T	rs2427453	0.45599	0.45599	3 prime UTR	GID8	eQTL	QTD000364	GID8	7.14e-09	-0.374098
20-62946163-C-T	rs2427453	0.45599	0.45599	3 prime UTR	GID8	GWAS	Open_Targets_22.09	Gamma glutamyl transferase levels	7.4e-09	0.0119372
20-62946163-C-T	rs2427453	0.45599	0.45599	3 prime UTR	GID8	eQTL	QTD000373	DIDO1	8.42e-09	0.204708
20-62946163-C-T	rs2427453	0.45599	0.45599	3 prime UTR	GID8	sQTL	QTD000170	DIDO1	9.48e-09	-0.546457
20-62946163-C-T	rs2427453	0.45599	0.45599	3 prime UTR	GID8	eQTL	QTD000353	DIDO1	9.89e-09	0.656009
20-62946163-C-T	rs2427453	0.45599	0.45599	3 prime UTR	GID8	eQTL	QTD000539	DIDO1	1.23e-08	0.386202
20-62946163-C-T	rs2427453	0.45599	0.45599	3 prime UTR	GID8	eQTL	QTD000021	SLC17A9	1.36e-08	-0.507907
20-62946163-C-T	rs2427453	0.45599	0.45599	3 prime UTR	GID8	sQTL	QTD000195	DIDO1	1.56e-08	0.569433
20-62946163-C-T	rs2427453	0.45599	0.45599	3 prime UTR	GID8	eQTL	QTD000293	DIDO1	1.63e-08	0.572356
20-62946163-C-T	rs2427453	0.45599	0.45599	3 prime UTR	GID8	sQTL	QTD000055	DIDO1	1.74e-08	0.409119
20-62946163-C-T	rs2427453	0.45599	0.45599	3 prime UTR	GID8	eQTL	QTD000138	DIDO1	1.79e-08	0.577694
20-62946163-C-T	rs2427453	0.45599	0.45599	3 prime UTR	GID8	GWAS	Open_Targets_22.09	Waist circumference	1.85e-08	0.157616
20-62946163-C-T	rs2427453	0.45599	0.45599	3 prime UTR	GID8	eQTL	QTD000347	DIDO1	1.85e-08	0.704004
20-62946163-C-T	rs2427453	0.45599	0.45599	3 prime UTR	GID8	eQTL	QTD000218	GID8	2.21e-08	-0.295588
20-62946163-C-T	rs2427453	0.45599	0.45599	3 prime UTR	GID8	eQTL	QTD000373	SLC17A9	2.22e-08	-0.31105
20-62946163-C-T	rs2427453	0.45599	0.45599	3 prime UTR	GID8	GWAS	Open_Targets_22.09	Arm fat mass (left)	2.4e-08	-0.0214128
20-62946163-C-T	rs2427453	0.45599	0.45599	3 prime UTR	GID8	eQTL	QTD000022	SLC17A9	2.5e-08	-0.523738
20-62946163-C-T	rs2427453	0.45599	0.45599	3 prime UTR	GID8	eQTL	QTD000091	DIDO1	2.79e-08	0.333427
20-62946163-C-T	rs2427453	0.45599	0.45599	3 prime UTR	GID8	sQTL	QTD000393	DIDO1	2.86e-08	-0.731407
20-62946163-C-T	rs2427453	0.45599	0.45599	3 prime UTR	GID8	sQTL	QTD000350	DIDO1	3.31e-08	0.689773
20-62946163-C-T	rs2427453	0.45599	0.45599	3 prime UTR	GID8	GWAS	Open_Targets_22.09	Arm fat mass (right)	3.55e-08	-0.0189278
20-62946163-C-T	rs2427453	0.45599	0.45599	3 prime UTR	GID8	eQTL	QTD000243	DIDO1	3.68e-08	0.336423
20-62946163-C-T	rs2427453	0.45599	0.45599	3 prime UTR	GID8	GWAS	Open_Targets_22.09	Hip circumference	3.82e-08	0.118435
20-62946163-C-T	rs2427453	0.45599	0.45599	3 prime UTR	GID8	eQTL	QTD000333	DIDO1	4.36e-08	0.43514
20-62946163-C-T	rs2427453	0.45599	0.45599	3 prime UTR	GID8	eQTL	QTD000067	GID8	4.86e-08	0.307289
20-62946163-C-T	rs2427453	0.45599	0.45599	3 prime UTR	GID8	eQTL	QTD000332	DIDO1	4.95e-08	0.389662
20-62946163-C-T	rs2427453	0.45599	0.45599	3 prime UTR	GID8	sQTL	QTD000160	DIDO1	4.99e-08	-0.576699
6-39055734-T-G	rs3799707	0.74976	0.74976	intron	GLP1R	GWAS	FinnGen_MVP_UKBB_meta	Obesity	2.4e-10	0.0225
6-39055734-T-G	rs3799707	0.74976	0.74976	intron	GLP1R	GWAS	FinnGen_MVP_UKBB_meta	Type 2 diabetes, definitions combined	3.63e-10	0.019
6-39055734-T-G	rs3799707	0.74976	0.74976	intron	GLP1R	GWAS	FinnGen_MVP_UKBB_meta	Sleep apnoea	3.09e-09	0.0215
4-101865960-C-T	rs34814827	0.34508	0.34508	intron	BANK1	GWAS	Open_Targets_22.09	Mean platelet volume	8.8e-85	-0.0327241
4-101865960-C-T	rs34814827	0.34508	0.34508	intron	BANK1	GWAS	Open_Targets_22.09	Mean platelet volume	6.17e-55	-0.030546
4-101865960-C-T	rs34814827	0.34508	0.34508	intron	BANK1	GWAS	Open_Targets_22.09	Mean platelet volume	4.4e-53	0.0320969
4-101865960-C-T	rs34814827	0.34508	0.34508	intron	BANK1	GWAS	Open_Targets_22.09	Mean platelet (thrombocyte) volume	1.42e-41	0.0354639
4-101865960-C-T	rs34814827	0.34508	0.34508	intron	BANK1	GWAS	Open_Targets_22.09	Mean platelet volume	2.8e-39	-0.026414
4-101865960-C-T	rs34814827	0.34508	0.34508	intron	BANK1	GWAS	Open_Targets_22.09	Mean platelet volume	2.5e-38	-0.0278995
4-101865960-C-T	rs34814827	0.34508	0.34508	intron	BANK1	GWAS	Open_Targets_22.09	Mean platelet (thrombocyte) volume	7.68e-29	-0.0301332
4-101865960-C-T	rs34814827	0.34508	0.34508	intron	BANK1	GWAS	Open_Targets_22.09	Serum total protein level	6.7e-26	-0.0233047
4-101865960-C-T	rs34814827	0.34508	0.34508	intron	BANK1	pQTL	UKBB_pQTL_3k	PPP3R1	1.85e-23	0.0728108
4-101865960-C-T	rs34814827	0.34508	0.34508	intron	BANK1	pQTL	UKBB_pQTL_3k	SDC1	7.79e-18	0.0626652
4-101865960-C-T	rs34814827	0.34508	0.34508	intron	BANK1	GWAS	Open_Targets_22.09	Mean platelet volume	2e-15	-0.029419
4-101865960-C-T	rs34814827	0.34508	0.34508	intron	BANK1	GWAS	Open_Targets_22.09	Systemic lupus erythematosus	1e-12	0
4-101865960-C-T	rs34814827	0.34508	0.34508	intron	BANK1	pQTL	UKBB_pQTL_3k	SLITRK2	3.73e-12	0.0502229
4-101865960-C-T	rs34814827	0.34508	0.34508	intron	BANK1	pQTL	UKBB_pQTL_3k	CPQ	7.48e-12	-0.0533871
4-101865960-C-T	rs34814827	0.34508	0.34508	intron	BANK1	GWAS	Open_Targets_22.09	Mean platelet volume	8.18e-12	-0.0258985
4-101865960-C-T	rs34814827	0.34508	0.34508	intron	BANK1	GWAS	Open_Targets_22.09	Chronic lymphocytic leukemia	1e-10	-0.157004
4-101865960-C-T	rs34814827	0.34508	0.34508	intron	BANK1	GWAS	Open_Targets_22.09	Chronic inflammatory diseases (ankylosing spondylitis, Crohn's disease, psoriasis, primary sclerosing cholangitis, ulcerative colitis) (pleiotropy) [subset analysis]	3e-10	0
4-101865960-C-T	rs34814827	0.34508	0.34508	intron	BANK1	GWAS	Open_Targets_22.09	Systemic lupus erythematosus	4e-10	-0.322083
4-101865960-C-T	rs34814827	0.34508	0.34508	intron	BANK1	pQTL	UKBB_pQTL_3k	BANK1	4.11e-10	-0.0454979
4-101865960-C-T	rs34814827	0.34508	0.34508	intron	BANK1	pQTL	UKBB_pQTL_3k	APP	8.28e-10	-0.0446822
4-101865960-C-T	rs34814827	0.34508	0.34508	intron	BANK1	pQTL	UKBB_pQTL_3k	MEGF9	1.27e-09	0.0440805
4-101865960-C-T	rs34814827	0.34508	0.34508	intron	BANK1	eQTL	QTD000117	BANK1	1.82e-09	-0.248779
4-101865960-C-T	rs34814827	0.34508	0.34508	intron	BANK1	pQTL	UKBB_pQTL_3k	ANGPT1	2.32e-09	-0.0435392
4-101865960-C-T	rs34814827	0.34508	0.34508	intron	BANK1	pQTL	UKBB_pQTL_3k	CD63	2.39e-09	-0.0436278
4-101865960-C-T	rs34814827	0.34508	0.34508	intron	BANK1	pQTL	UKBB_pQTL_3k	EGF	2.85e-09	-0.0432937
4-101865960-C-T	rs34814827	0.34508	0.34508	intron	BANK1	GWAS	Open_Targets_22.09	Lymphocyte counts	6.34e-09	0.0118
4-101865960-C-T	rs34814827	0.34508	0.34508	intron	BANK1	pQTL	UKBB_pQTL_3k	BDNF	6.66e-09	-0.0452475
4-101865960-C-T	rs34814827	0.34508	0.34508	intron	BANK1	pQTL	UKBB_pQTL_3k	GFRA3	8.79e-09	0.0420799
4-101865960-C-T	rs34814827	0.34508	0.34508	intron	BANK1	GWAS	FinnGen_MVP_UKBB_meta	Sleep apnoea	9.55e-09	0.0191
4-101865960-C-T	rs34814827	0.34508	0.34508	intron	BANK1	pQTL	UKBB_pQTL_3k	PDGFA	1.41e-08	-0.0411129
4-101865960-C-T	rs34814827	0.34508	0.34508	intron	BANK1	sQTL	QTD000330	BANK1	1.75e-08	0.543404
4-101865960-C-T	rs34814827	0.34508	0.34508	intron	BANK1	pQTL	UKBB_pQTL_3k	MAMDC2	1.78e-08	0.0439823
4-101865960-C-T	rs34814827	0.34508	0.34508	intron	BANK1	pQTL	UKBB_pQTL_3k	NELL1	1.79e-08	0.0407877
4-101865960-C-T	rs34814827	0.34508	0.34508	intron	BANK1	eQTL	QTD000540	BANK1	2.52e-08	-0.3752
4-101865960-C-T	rs34814827	0.34508	0.34508	intron	BANK1	pQTL	UKBB_pQTL_3k	TREML1	2.91e-08	-0.043264
1-6657612-C-T	rs6698073	0.35568	0.35568	intron	DNAJC11	GWAS	FinnGen_MVP_UKBB_meta	Type 2 diabetes, definitions combined	1.45e-31	0.0339
1-6657612-C-T	rs6698073	0.35568	0.35568	intron	DNAJC11	GWAS	Open_Targets_22.09	Type 2 diabetes	1e-19	0.0369
1-6657612-C-T	rs6698073	0.35568	0.35568	intron	DNAJC11	eQTL	QTD000436	THAP3	2.78e-19	-0.242546
1-6657612-C-T	rs6698073	0.35568	0.35568	intron	DNAJC11	eQTL	QTD000336	THAP3	2e-17	0.531555
1-6657612-C-T	rs6698073	0.35568	0.35568	intron	DNAJC11	GWAS	Open_Targets_22.09	Type 2 diabetes	1e-16	0
1-6657612-C-T	rs6698073	0.35568	0.35568	intron	DNAJC11	GWAS	FinnGen_MVP_UKBB_meta	Hypertension	2.29e-16	0.0249
1-6657612-C-T	rs6698073	0.35568	0.35568	intron	DNAJC11	eQTL	QTD000339	THAP3	6.62e-16	-0.492875
1-6657612-C-T	rs6698073	0.35568	0.35568	intron	DNAJC11	GWAS	FinnGen_MVP_UKBB_meta	Obesity	1e-15	0.026
1-6657612-C-T	rs6698073	0.35568	0.35568	intron	DNAJC11	GWAS	Open_Targets_22.09	Hemoglobin A1c levels	2e-15	0.0173
1-6657612-C-T	rs6698073	0.35568	0.35568	intron	DNAJC11	GWAS	Open_Targets_22.09	Heel bone mineral density	3.9e-15	0.0169884
1-6657612-C-T	rs6698073	0.35568	0.35568	intron	DNAJC11	GWAS	FinnGen_MVP_UKBB_meta	Hypertension, essential	7.41e-15	0.0239
1-6657612-C-T	rs6698073	0.35568	0.35568	intron	DNAJC11	eQTL	QTD000337	THAP3	8.65e-15	0.452715
1-6657612-C-T	rs6698073	0.35568	0.35568	intron	DNAJC11	GWAS	FinnGen_MVP_UKBB_meta	Sleep apnoea	9.33e-14	0.0236
1-6657612-C-T	rs6698073	0.35568	0.35568	intron	DNAJC11	eQTL	QTD000434	THAP3	1.9e-13	-0.308114
1-6657612-C-T	rs6698073	0.35568	0.35568	intron	DNAJC11	GWAS	Open_Targets_22.09	Type 2 diabetes [conditional]	6e-13	0
1-6657612-C-T	rs6698073	0.35568	0.35568	intron	DNAJC11	eQTL	QTD000437	THAP3	7.74e-13	0.213028
1-6657612-C-T	rs6698073	0.35568	0.35568	intron	DNAJC11	GWAS	Open_Targets_22.09	Medication use (agents acting on the renin-angiotensin system)	5e-12	0.0371
1-6657612-C-T	rs6698073	0.35568	0.35568	intron	DNAJC11	eQTL	QTD000337	LINC01672	1.38e-11	-0.456055
1-6657612-C-T	rs6698073	0.35568	0.35568	intron	DNAJC11	GWAS	Open_Targets_22.09	Medication use (HMG CoA reductase inhibitors)	2e-11	0.0349
1-6657612-C-T	rs6698073	0.35568	0.35568	intron	DNAJC11	GWAS	Open_Targets_22.09	Body mass index	3e-11	0.0118
1-6657612-C-T	rs6698073	0.35568	0.35568	intron	DNAJC11	GWAS	Open_Targets_22.09	Medication use (agents acting on the renin-angiotensin system)	5e-11	0.041496
1-6657612-C-T	rs6698073	0.35568	0.35568	intron	DNAJC11	GWAS	Open_Targets_22.09	Blood pressure medication | medication for cholesterol, blood pressure or diabetes	6.48e-11	0.0528697
1-6657612-C-T	rs6698073	0.35568	0.35568	intron	DNAJC11	GWAS	FGR12_UKBB	Type 2 diabetes, definitions combined	7.94e-11	0.0332
1-6657612-C-T	rs6698073	0.35568	0.35568	intron	DNAJC11	eQTL	QTD000142	THAP3	1.74e-10	-0.301619
1-6657612-C-T	rs6698073	0.35568	0.35568	intron	DNAJC11	GWAS	Open_Targets_22.09	Blood pressure medication | medication for cholesterol, blood pressure or diabetes	8.28e-10	0.0501365
1-6657612-C-T	rs6698073	0.35568	0.35568	intron	DNAJC11	eQTL	QTD000580	THAP3	8.76e-10	-0.4595
1-6657612-C-T	rs6698073	0.35568	0.35568	intron	DNAJC11	GWAS	Open_Targets_22.09	Body mass index	1e-09	0.0129
1-6657612-C-T	rs6698073	0.35568	0.35568	intron	DNAJC11	GWAS	Open_Targets_22.09	Heel bone mineral density (bmd)	1.3e-09	-0.00261929
1-6657612-C-T	rs6698073	0.35568	0.35568	intron	DNAJC11	GWAS	Open_Targets_22.09	None of the above | medication for cholesterol, blood pressure or diabetes	1.8e-09	-0.0437945
1-6657612-C-T	rs6698073	0.35568	0.35568	intron	DNAJC11	GWAS	Open_Targets_22.09	Medication use (HMG CoA reductase inhibitors)	2e-09	0.035128
1-6657612-C-T	rs6698073	0.35568	0.35568	intron	DNAJC11	GWAS	Open_Targets_22.09	Body mass index	2e-09	0
1-6657612-C-T	rs6698073	0.35568	0.35568	intron	DNAJC11	GWAS	Open_Targets_22.09	Body mass index	3.5e-09	0.0115084
1-6657612-C-T	rs6698073	0.35568	0.35568	intron	DNAJC11	GWAS	Open_Targets_22.09	Externalizing behaviour (multivariate analysis)	4e-09	0
1-6657612-C-T	rs6698073	0.35568	0.35568	intron	DNAJC11	GWAS	Open_Targets_22.09	Arm fat percentage (left)	4.09e-09	0.105492
1-6657612-C-T	rs6698073	0.35568	0.35568	intron	DNAJC11	eQTL	QTD000143	THAP3	4.12e-09	-0.317777
1-6657612-C-T	rs6698073	0.35568	0.35568	intron	DNAJC11	eQTL	QTD000144	THAP3	4.34e-09	-0.326043
1-6657612-C-T	rs6698073	0.35568	0.35568	intron	DNAJC11	GWAS	FGR12_UKBB	Type 2 diabetes, wide definition	4.47e-09	0.0332
1-6657612-C-T	rs6698073	0.35568	0.35568	intron	DNAJC11	GWAS	Open_Targets_22.09	Leg fat mass (left)	4.95e-09	0.0212948
1-6657612-C-T	rs6698073	0.35568	0.35568	intron	DNAJC11	GWAS	Open_Targets_22.09	Body mass index	5e-09	0
1-6657612-C-T	rs6698073	0.35568	0.35568	intron	DNAJC11	eQTL	QTD000436	DNAJC11	5.69e-09	-0.32281
1-6657612-C-T	rs6698073	0.35568	0.35568	intron	DNAJC11	GWAS	Open_Targets_22.09	Comparative body size at age 10	6.37e-09	0.0098555
1-6657612-C-T	rs6698073	0.35568	0.35568	intron	DNAJC11	GWAS	Open_Targets_22.09	Heel broadband ultrasound attenuation, direct entry	6.61e-09	0.348542
1-6657612-C-T	rs6698073	0.35568	0.35568	intron	DNAJC11	GWAS	Open_Targets_22.09	Waist circumference	7.56e-09	0.169313
1-6657612-C-T	rs6698073	0.35568	0.35568	intron	DNAJC11	GWAS	Open_Targets_22.09	Arm fat percentage (right)	7.82e-09	0.102638
1-6657612-C-T	rs6698073	0.35568	0.35568	intron	DNAJC11	GWAS	Open_Targets_22.09	Schizophrenia	8e-09	0
1-6657612-C-T	rs6698073	0.35568	0.35568	intron	DNAJC11	eQTL	QTD000338	LINC01672	8.26e-09	-0.451096
1-6657612-C-T	rs6698073	0.35568	0.35568	intron	DNAJC11	GWAS	Open_Targets_22.09	Heel broadband ultrasound attenuation, direct entry	9.9e-09	-0.343616
1-6657612-C-T	rs6698073	0.35568	0.35568	intron	DNAJC11	GWAS	FGR12_UKBB	Hypertension	1.12e-08	0.0232
1-6657612-C-T	rs6698073	0.35568	0.35568	intron	DNAJC11	eQTL	QTD000356	PHF13	1.16e-08	-0.157204
1-6657612-C-T	rs6698073	0.35568	0.35568	intron	DNAJC11	GWAS	Open_Targets_22.09	Leg fat mass (right)	1.25e-08	-0.0223543
1-6657612-C-T	rs6698073	0.35568	0.35568	intron	DNAJC11	GWAS	Open_Targets_22.09	Mean reticulocyte volume	1.3e-08	-0.0123698
1-6657612-C-T	rs6698073	0.35568	0.35568	intron	DNAJC11	GWAS	Open_Targets_22.09	Sex hormone-binding globulin levels	1.3e-08	-0.00556698
1-6657612-C-T	rs6698073	0.35568	0.35568	intron	DNAJC11	GWAS	Open_Targets_22.09	Leg fat percentage (left)	1.31e-08	0.0742327
1-6657612-C-T	rs6698073	0.35568	0.35568	intron	DNAJC11	GWAS	Open_Targets_22.09	Lung function (FEV1/FVC)	1.57e-08	0.0141
1-6657612-C-T	rs6698073	0.35568	0.35568	intron	DNAJC11	GWAS	Open_Targets_22.09	Leg fat percentage (right)	1.63e-08	0.0775748
1-6657612-C-T	rs6698073	0.35568	0.35568	intron	DNAJC11	GWAS	Open_Targets_22.09	Waist circumference	1.76e-08	0.166611
1-6657612-C-T	rs6698073	0.35568	0.35568	intron	DNAJC11	GWAS	Open_Targets_22.09	Heel bone mineral density (bmd)	1.87e-08	0.00243318
1-6657612-C-T	rs6698073	0.35568	0.35568	intron	DNAJC11	GWAS	Open_Targets_22.09	Cardiovascular disease	2e-08	0
1-6657612-C-T	rs6698073	0.35568	0.35568	intron	DNAJC11	GWAS	Open_Targets_22.09	Hypertension	2.2e-08	0.00495677
1-6657612-C-T	rs6698073	0.35568	0.35568	intron	DNAJC11	GWAS	Open_Targets_22.09	None of the above | medication for cholesterol, blood pressure or diabetes	2.77e-08	-0.0408121
1-6657612-C-T	rs6698073	0.35568	0.35568	intron	DNAJC11	eQTL	QTD000327	CAMTA1	3e-08	-0.425759
1-6657612-C-T	rs6698073	0.35568	0.35568	intron	DNAJC11	GWAS	Open_Targets_22.09	Age at menopause	3e-08	0
1-6657612-C-T	rs6698073	0.35568	0.35568	intron	DNAJC11	GWAS	Open_Targets_22.09	Adult body size	3e-08	0
1-6657612-C-T	rs6698073	0.35568	0.35568	intron	DNAJC11	GWAS	Open_Targets_22.09	Body mass index (bmi)	3.23e-08	0.0647276
1-6657612-C-T	rs6698073	0.35568	0.35568	intron	DNAJC11	GWAS	Open_Targets_22.09	Body mass index (bmi)	3.77e-08	0.0641577
1-6657612-C-T	rs6698073	0.35568	0.35568	intron	DNAJC11	GWAS	Open_Targets_22.09	Heel quantitative ultrasound index (qui), direct entry	4.42e-08	0.376063
1-6657612-C-T	rs6698073	0.35568	0.35568	intron	DNAJC11	GWAS	Open_Targets_22.09	Heel bone mineral density (bmd) t-score, automated	4.43e-08	0.0212306
1-6657612-C-T	rs6698073	0.35568	0.35568	intron	DNAJC11	GWAS	Open_Targets_22.09	High blood pressure | vascular/heart problems diagnosed by doctor	4.73e-08	0.0295469
9-116495249-T-G	rs34278882	0.21537	0.21537	intron	ASTN2	eQTL	QTD000336	ASTN2-AS1	1.68e-26	-0.498864
9-116495249-T-G	rs34278882	0.21537	0.21537	intron	ASTN2	sQTL	QTD000340	ASTN2-AS1	4.78e-21	0.817855
9-116495249-T-G	rs34278882	0.21537	0.21537	intron	ASTN2	GWAS	Open_Targets_22.09	Migraine	4.3e-18	0.00352443
9-116495249-T-G	rs34278882	0.21537	0.21537	intron	ASTN2	GWAS	FGR12_UKBB	Migraine, single triptan purchase ok & required. ICD-code if available is included	1e-15	0.0595
9-116495249-T-G	rs34278882	0.21537	0.21537	intron	ASTN2	GWAS	FinnGen_drugs	N02CC Selective 5HT1 receptor agonists	1.69e-15	0.0115635
9-116495249-T-G	rs34278882	0.21537	0.21537	intron	ASTN2	GWAS	Open_Targets_22.09	Migraine	2.9e-15	0.00316297
9-116495249-T-G	rs34278882	0.21537	0.21537	intron	ASTN2	sQTL	QTD000340	ASTN2-AS1	7.04e-15	-0.703618
9-116495249-T-G	rs34278882	0.21537	0.21537	intron	ASTN2	GWAS	FinnGen_MVP_UKBB_meta	Ischaemic heart disease, wide definition	5.37e-14	0.0285
9-116495249-T-G	rs34278882	0.21537	0.21537	intron	ASTN2	GWAS	Open_Targets_22.09	Total cerebellar volume (excluding Crus I vermis)	3e-13	-0.0401
9-116495249-T-G	rs34278882	0.21537	0.21537	intron	ASTN2	GWAS	Open_Targets_22.09	Headache | pain type(s) experienced in last month	5.57e-13	-0.0424661
9-116495249-T-G	rs34278882	0.21537	0.21537	intron	ASTN2	GWAS	FinnGen_MVP_UKBB_meta	Coronary atherosclerosis	8.32e-13	0.0314
9-116495249-T-G	rs34278882	0.21537	0.21537	intron	ASTN2	GWAS	Open_Targets_22.09	Migraine	1e-12	-0.0487902
9-116495249-T-G	rs34278882	0.21537	0.21537	intron	ASTN2	GWAS	Open_Targets_22.09	Migraine | non-cancer illness code, self-reported	1.46e-12	0.116556
9-116495249-T-G	rs34278882	0.21537	0.21537	intron	ASTN2	GWAS	Open_Targets_22.09	Headache | pain type(s) experienced in last month	6.34e-12	0.0467401
9-116495249-T-G	rs34278882	0.21537	0.21537	intron	ASTN2	eQTL	QTD000337	ASTN2-AS1	9.05e-12	-0.408509
9-116495249-T-G	rs34278882	0.21537	0.21537	intron	ASTN2	GWAS	Open_Targets_22.09	FEV1	9.56e-12	0.0187
9-116495249-T-G	rs34278882	0.21537	0.21537	intron	ASTN2	GWAS	FinnGen_R12	Migraine, single triptan purchase ok & required. ICD-code if available is included	1.98e-11	0.053767
9-116495249-T-G	rs34278882	0.21537	0.21537	intron	ASTN2	GWAS	Open_Targets_22.09	Neurological disease	3.8e-11	-0.00348064
9-116495249-T-G	rs34278882	0.21537	0.21537	intron	ASTN2	GWAS	Open_Targets_22.09	Total hippocampal volume	4e-11	-42.42
9-116495249-T-G	rs34278882	0.21537	0.21537	intron	ASTN2	GWAS	Open_Targets_22.09	Migraine | non-cancer illness code, self-reported	4.39e-11	0.106846
9-116495249-T-G	rs34278882	0.21537	0.21537	intron	ASTN2	GWAS	Open_Targets_22.09	Headache	9e-11	0.0104
9-116495249-T-G	rs34278882	0.21537	0.21537	intron	ASTN2	GWAS	Open_Targets_22.09	Migraine without aura	1e-10	-0.131028
9-116495249-T-G	rs34278882	0.21537	0.21537	intron	ASTN2	GWAS	Open_Targets_22.09	Dentate gyrus granule cell layer volume	1e-10	3.8
9-116495249-T-G	rs34278882	0.21537	0.21537	intron	ASTN2	eQTL	QTD000337	ENSG00000230894	3.13e-10	0.329931
9-116495249-T-G	rs34278882	0.21537	0.21537	intron	ASTN2	GWAS	Open_Targets_22.09	White blood cell count	3.3e-10	0.0129315
9-116495249-T-G	rs34278882	0.21537	0.21537	intron	ASTN2	GWAS	Open_Targets_22.09	Hippocampal subfield CA4 volume	4e-10	3.18
9-116495249-T-G	rs34278882	0.21537	0.21537	intron	ASTN2	GWAS	Open_Targets_22.09	Forced expiratory volume in 1-second (fev1)	4.26e-10	0.0103188
9-116495249-T-G	rs34278882	0.21537	0.21537	intron	ASTN2	GWAS	Open_Targets_22.09	Migraine - clinic-based	1e-09	-0.14842
9-116495249-T-G	rs34278882	0.21537	0.21537	intron	ASTN2	GWAS	Open_Targets_22.09	Bilirubin levels	1.1e-09	0.013019
9-116495249-T-G	rs34278882	0.21537	0.21537	intron	ASTN2	GWAS	Open_Targets_22.09	Neurological disease	2e-09	0.00358471
9-116495249-T-G	rs34278882	0.21537	0.21537	intron	ASTN2	GWAS	Open_Targets_22.09	Peak expiratory flow	2.19e-09	0.0176
9-116495249-T-G	rs34278882	0.21537	0.21537	intron	ASTN2	GWAS	Open_Targets_22.09	Multisite chronic pain	3e-09	-0.0149
9-116495249-T-G	rs34278882	0.21537	0.21537	intron	ASTN2	GWAS	FinnGen_MVP_UKBB_meta	Migraine	3.8e-09	0.0379
9-116495249-T-G	rs34278882	0.21537	0.21537	intron	ASTN2	GWAS	Open_Targets_22.09	Forced expiratory volume in 1-second (fev1), best measure	4.45e-09	0.0104585
9-116495249-T-G	rs34278882	0.21537	0.21537	intron	ASTN2	GWAS	Open_Targets_22.09	Neutrophil count	6.4e-09	0.0117264
9-116495249-T-G	rs34278882	0.21537	0.21537	intron	ASTN2	GWAS	Open_Targets_22.09	Multisite chronic pain	7e-09	0
9-116495249-T-G	rs34278882	0.21537	0.21537	intron	ASTN2	GWAS	Open_Targets_22.09	White blood cell count	1.9e-08	-0.014602
9-116495249-T-G	rs34278882	0.21537	0.21537	intron	ASTN2	GWAS	Open_Targets_22.09	Migraine	4e-08	-0.14842
9-116495249-T-G	rs34278882	0.21537	0.21537	intron	ASTN2	GWAS	Open_Targets_22.09	Total bilirubin levels	4e-08	0.014
2-430975-C-T	rs77165542	0.020226	0.020226	intergenic	NA	GWAS	Open_Targets_22.09	Body size at age 10	4e-134	-0.0802051
2-430975-C-T	rs77165542	0.020226	0.020226	intergenic	NA	GWAS	Open_Targets_22.09	Body mass index	3.4e-99	-0.0931125
2-430975-C-T	rs77165542	0.020226	0.020226	intergenic	NA	GWAS	Open_Targets_22.09	Comparative body size at age 10	1.47e-98	-0.0788976
2-430975-C-T	rs77165542	0.020226	0.020226	intergenic	NA	GWAS	Open_Targets_22.09	Body mass index	2e-97	0
2-430975-C-T	rs77165542	0.020226	0.020226	intergenic	NA	GWAS	Open_Targets_22.09	Comparative body size at age 10	3.54e-79	-0.0828339
2-430975-C-T	rs77165542	0.020226	0.020226	intergenic	NA	GWAS	Open_Targets_22.09	Weight	2.22e-65	-1.32012
2-430975-C-T	rs77165542	0.020226	0.020226	intergenic	NA	GWAS	Open_Targets_22.09	Leg predicted mass (left)	2.68e-65	-0.106747
2-430975-C-T	rs77165542	0.020226	0.020226	intergenic	NA	GWAS	Open_Targets_22.09	Leg fat-free mass (left)	2.8e-65	-0.113826
2-430975-C-T	rs77165542	0.020226	0.020226	intergenic	NA	GWAS	Open_Targets_22.09	Leg predicted mass (right)	6.76e-65	-0.106167
2-430975-C-T	rs77165542	0.020226	0.020226	intergenic	NA	GWAS	Open_Targets_22.09	Leg fat-free mass (right)	8.08e-65	-0.113157
2-430975-C-T	rs77165542	0.020226	0.020226	intergenic	NA	GWAS	Open_Targets_22.09	Impedance of leg (left)	8.67e-65	3.02484
2-430975-C-T	rs77165542	0.020226	0.020226	intergenic	NA	GWAS	Open_Targets_22.09	Impedance of leg (right)	2.22e-64	3.01874
2-430975-C-T	rs77165542	0.020226	0.020226	intergenic	NA	GWAS	Open_Targets_22.09	Weight	3.61e-64	-1.31351
2-430975-C-T	rs77165542	0.020226	0.020226	intergenic	NA	GWAS	Open_Targets_22.09	Body mass index (bmi)	1.83e-62	-0.433276
2-430975-C-T	rs77165542	0.020226	0.020226	intergenic	NA	GWAS	Open_Targets_22.09	Body mass index (bmi)	1.44e-61	-0.431908
2-430975-C-T	rs77165542	0.020226	0.020226	intergenic	NA	GWAS	Open_Targets_22.09	Basal metabolic rate	3.35e-58	-74.3661
2-430975-C-T	rs77165542	0.020226	0.020226	intergenic	NA	GWAS	Open_Targets_22.09	Leg fat-free mass (left)	7.26e-56	-0.123339
2-430975-C-T	rs77165542	0.020226	0.020226	intergenic	NA	GWAS	Open_Targets_22.09	Leg predicted mass (left)	7.5e-56	-0.115634
2-430975-C-T	rs77165542	0.020226	0.020226	intergenic	NA	GWAS	Open_Targets_22.09	Arm fat mass (right)	1.42e-55	-0.0532792
2-430975-C-T	rs77165542	0.020226	0.020226	intergenic	NA	GWAS	Open_Targets_22.09	Leg predicted mass (right)	3.14e-55	-0.114705
2-430975-C-T	rs77165542	0.020226	0.020226	intergenic	NA	GWAS	Open_Targets_22.09	Leg fat-free mass (right)	3.71e-55	-0.12225
2-430975-C-T	rs77165542	0.020226	0.020226	intergenic	NA	GWAS	Open_Targets_22.09	Whole body water mass	5.33e-55	-0.397059
2-430975-C-T	rs77165542	0.020226	0.020226	intergenic	NA	GWAS	Open_Targets_22.09	Whole body fat-free mass	5.73e-55	-0.538975
2-430975-C-T	rs77165542	0.020226	0.020226	intergenic	NA	GWAS	Open_Targets_22.09	Weight	7.64e-55	-1.41561
2-430975-C-T	rs77165542	0.020226	0.020226	intergenic	NA	GWAS	Open_Targets_22.09	Weight	1.15e-54	-1.41985
2-430975-C-T	rs77165542	0.020226	0.020226	intergenic	NA	GWAS	Open_Targets_22.09	Arm fat mass (left)	1.82e-53	-0.0583615
2-430975-C-T	rs77165542	0.020226	0.020226	intergenic	NA	GWAS	Open_Targets_22.09	Impedance of whole body	3.65e-53	5.63978
2-430975-C-T	rs77165542	0.020226	0.020226	intergenic	NA	GWAS	Open_Targets_22.09	Whole body fat mass	5.7e-53	-0.780597
2-430975-C-T	rs77165542	0.020226	0.020226	intergenic	NA	GWAS	Open_Targets_22.09	Hip circumference	3.62e-51	-0.754702
2-430975-C-T	rs77165542	0.020226	0.020226	intergenic	NA	GWAS	Open_Targets_22.09	Body mass index	4e-51	0
2-430975-C-T	rs77165542	0.020226	0.020226	intergenic	NA	GWAS	Open_Targets_22.09	Impedance of leg (left)	8.75e-51	3.13197
2-430975-C-T	rs77165542	0.020226	0.020226	intergenic	NA	GWAS	Open_Targets_22.09	Basal metabolic rate	8.98e-51	-81.3631
2-430975-C-T	rs77165542	0.020226	0.020226	intergenic	NA	GWAS	Open_Targets_22.09	Body mass index (bmi)	2.72e-50	-0.456779
2-430975-C-T	rs77165542	0.020226	0.020226	intergenic	NA	GWAS	Open_Targets_22.09	Body mass index (bmi)	3.57e-50	-0.454227
2-430975-C-T	rs77165542	0.020226	0.020226	intergenic	NA	GWAS	Open_Targets_22.09	Impedance of leg (right)	4.16e-50	3.1141
2-430975-C-T	rs77165542	0.020226	0.020226	intergenic	NA	GWAS	Open_Targets_22.09	Whole body fat-free mass	2.22e-48	-0.592341
2-430975-C-T	rs77165542	0.020226	0.020226	intergenic	NA	GWAS	Open_Targets_22.09	Trunk fat mass	2.43e-48	-0.415069
2-430975-C-T	rs77165542	0.020226	0.020226	intergenic	NA	GWAS	Open_Targets_22.09	Leg fat mass (left)	5.08e-48	-0.122661
2-430975-C-T	rs77165542	0.020226	0.020226	intergenic	NA	GWAS	Open_Targets_22.09	Whole body water mass	5.12e-48	-0.434537
2-430975-C-T	rs77165542	0.020226	0.020226	intergenic	NA	GWAS	Open_Targets_22.09	Leg fat mass (right)	8.13e-48	-0.12541
2-430975-C-T	rs77165542	0.020226	0.020226	intergenic	NA	GWAS	Open_Targets_22.09	Waist circumference	3.13e-47	-0.941816
2-430975-C-T	rs77165542	0.020226	0.020226	intergenic	NA	GWAS	Open_Targets_22.09	Arm fat percentage (right)	1.18e-45	-0.58356
2-430975-C-T	rs77165542	0.020226	0.020226	intergenic	NA	GWAS	Open_Targets_22.09	Hip circumference	6e-45	0
2-430975-C-T	rs77165542	0.020226	0.020226	intergenic	NA	GWAS	FinnGen_MVP_UKBB_meta	Obesity	6.31e-45	-0.137
2-430975-C-T	rs77165542	0.020226	0.020226	intergenic	NA	GWAS	Open_Targets_22.09	Arm fat percentage (left)	6.51e-45	-0.583757
2-430975-C-T	rs77165542	0.020226	0.020226	intergenic	NA	GWAS	Open_Targets_22.09	Arm fat-free mass (left)	1.14e-44	-0.0364626
2-430975-C-T	rs77165542	0.020226	0.020226	intergenic	NA	GWAS	Open_Targets_22.09	Arm predicted mass (left)	1.53e-44	-0.0342439
2-430975-C-T	rs77165542	0.020226	0.020226	intergenic	NA	GWAS	Open_Targets_22.09	Arm fat mass (right)	2.62e-44	-0.0556235
2-430975-C-T	rs77165542	0.020226	0.020226	intergenic	NA	GWAS	Open_Targets_22.09	Whole body fat mass	3.7e-44	-0.833975
2-430975-C-T	rs77165542	0.020226	0.020226	intergenic	NA	GWAS	Open_Targets_22.09	Waist circumference	4e-44	0
2-430975-C-T	rs77165542	0.020226	0.020226	intergenic	NA	GWAS	Open_Targets_22.09	Impedance of whole body	5.7e-44	6.00033
2-430975-C-T	rs77165542	0.020226	0.020226	intergenic	NA	GWAS	Open_Targets_22.09	Arm fat-free mass (right)	3.27e-43	-0.0332927
2-430975-C-T	rs77165542	0.020226	0.020226	intergenic	NA	GWAS	Open_Targets_22.09	Arm predicted mass (right)	5.04e-43	-0.0313042
2-430975-C-T	rs77165542	0.020226	0.020226	intergenic	NA	GWAS	Open_Targets_22.09	Arm fat mass (left)	5.91e-43	-0.0611644
2-430975-C-T	rs77165542	0.020226	0.020226	intergenic	NA	GWAS	Open_Targets_22.09	Hip circumference	2.54e-42	-0.802854
2-430975-C-T	rs77165542	0.020226	0.020226	intergenic	NA	GWAS	Open_Targets_22.09	Trunk fat-free mass	4.54e-42	-0.242091
2-430975-C-T	rs77165542	0.020226	0.020226	intergenic	NA	GWAS	Open_Targets_22.09	Trunk predicted mass	1.34e-41	-0.230793
2-430975-C-T	rs77165542	0.020226	0.020226	intergenic	NA	GWAS	Open_Targets_22.09	Menarche (age at onset)	3e-41	0
2-430975-C-T	rs77165542	0.020226	0.020226	intergenic	NA	GWAS	Open_Targets_22.09	Predicted visceral adipose tissue	1e-40	-0.0769004
2-430975-C-T	rs77165542	0.020226	0.020226	intergenic	NA	GWAS	Open_Targets_22.09	Trunk fat mass	1.01e-40	-0.445757
2-430975-C-T	rs77165542	0.020226	0.020226	intergenic	NA	GWAS	Open_Targets_22.09	Leg fat mass (left)	1.16e-40	-0.132071
2-430975-C-T	rs77165542	0.020226	0.020226	intergenic	NA	GWAS	Open_Targets_22.09	Leg fat mass (right)	1.49e-40	-0.135142
2-430975-C-T	rs77165542	0.020226	0.020226	intergenic	NA	GWAS	Open_Targets_22.09	Arm predicted mass (right)	7.82e-40	-0.0353076
2-430975-C-T	rs77165542	0.020226	0.020226	intergenic	NA	GWAS	Open_Targets_22.09	Arm fat-free mass (left)	8.95e-40	-0.0402983
2-430975-C-T	rs77165542	0.020226	0.020226	intergenic	NA	GWAS	Open_Targets_22.09	Arm predicted mass (left)	9.82e-40	-0.0378824
2-430975-C-T	rs77165542	0.020226	0.020226	intergenic	NA	GWAS	Open_Targets_22.09	Arm fat-free mass (right)	1.31e-39	-0.0373556
2-430975-C-T	rs77165542	0.020226	0.020226	intergenic	NA	GWAS	Open_Targets_22.09	Body fat distribution (arm fat ratio)	2e-38	-0.07675
2-430975-C-T	rs77165542	0.020226	0.020226	intergenic	NA	GWAS	Open_Targets_22.09	Trunk fat-free mass	1.61e-37	-0.267765
2-430975-C-T	rs77165542	0.020226	0.020226	intergenic	NA	GWAS	Open_Targets_22.09	Waist circumference	1.91e-37	-0.979648
2-430975-C-T	rs77165542	0.020226	0.020226	intergenic	NA	GWAS	Open_Targets_22.09	Trunk predicted mass	6.6e-37	-0.254554
2-430975-C-T	rs77165542	0.020226	0.020226	intergenic	NA	GWAS	Open_Targets_22.09	Arm fat percentage (left)	2.18e-35	-0.605147
2-430975-C-T	rs77165542	0.020226	0.020226	intergenic	NA	GWAS	Open_Targets_22.09	Arm fat percentage (right)	4.6e-35	-0.596902
2-430975-C-T	rs77165542	0.020226	0.020226	intergenic	NA	GWAS	FinnGen_R12	Body-mass index, inverse-rank normalized	1.66e-34	-0.104338
2-430975-C-T	rs77165542	0.020226	0.020226	intergenic	NA	GWAS	FinnGen_R12	Weight, inverse-rank normalized	1.78e-33	-0.0958221
2-430975-C-T	rs77165542	0.020226	0.020226	intergenic	NA	GWAS	Open_Targets_22.09	Body fat percentage	4.22e-33	-0.417689
2-430975-C-T	rs77165542	0.020226	0.020226	intergenic	NA	GWAS	Open_Targets_22.09	Body fat distribution (arm fat ratio) [females]	1e-32	-0.09445
2-430975-C-T	rs77165542	0.020226	0.020226	intergenic	NA	GWAS	Open_Targets_22.09	Appendicular lean mass	6.45e-31	-0.0504
2-430975-C-T	rs77165542	0.020226	0.020226	intergenic	NA	GWAS	Open_Targets_22.09	Impedance of arm (left)	9.99e-30	2.44355
2-430975-C-T	rs77165542	0.020226	0.020226	intergenic	NA	GWAS	Open_Targets_22.09	Trunk fat percentage	1.28e-29	-0.449991
2-430975-C-T	rs77165542	0.020226	0.020226	intergenic	NA	GWAS	Open_Targets_22.09	Appendicular lean mass	1.75e-27	-0.0557
2-430975-C-T	rs77165542	0.020226	0.020226	intergenic	NA	GWAS	Open_Targets_22.09	Body fat percentage	1.83e-27	-0.44429
2-430975-C-T	rs77165542	0.020226	0.020226	intergenic	NA	GWAS	Open_Targets_22.09	Impedance of arm (left)	4.98e-26	2.67343
2-430975-C-T	rs77165542	0.020226	0.020226	intergenic	NA	GWAS	Open_Targets_22.09	Impedance of arm (right)	2.36e-25	2.18786
2-430975-C-T	rs77165542	0.020226	0.020226	intergenic	NA	GWAS	Open_Targets_22.09	Trunk fat percentage	6.9e-25	-0.481609
2-430975-C-T	rs77165542	0.020226	0.020226	intergenic	NA	GWAS	Open_Targets_22.09	Age when periods started (menarche)	1.04e-24	0.0569104
2-430975-C-T	rs77165542	0.020226	0.020226	intergenic	NA	GWAS	Open_Targets_22.09	Leg fat percentage (left)	1.05e-24	-0.295764
2-430975-C-T	rs77165542	0.020226	0.020226	intergenic	NA	GWAS	Open_Targets_22.09	Comparative height size at age 10	1.5e-24	-0.0382112
2-430975-C-T	rs77165542	0.020226	0.020226	intergenic	NA	GWAS	Open_Targets_22.09	Fat-free mass	2e-24	0
2-430975-C-T	rs77165542	0.020226	0.020226	intergenic	NA	GWAS	Open_Targets_22.09	Impedance of arm (right)	4.58e-24	2.49806
2-430975-C-T	rs77165542	0.020226	0.020226	intergenic	NA	GWAS	Open_Targets_22.09	Leg fat percentage (right)	2.88e-23	-0.301291
2-430975-C-T	rs77165542	0.020226	0.020226	intergenic	NA	GWAS	Open_Targets_22.09	Comparative height size at age 10	5.92e-22	-0.0422514
2-430975-C-T	rs77165542	0.020226	0.020226	intergenic	NA	GWAS	Open_Targets_22.09	Leg fat percentage (left)	1.44e-21	-0.322826
2-430975-C-T	rs77165542	0.020226	0.020226	intergenic	NA	GWAS	Open_Targets_22.09	Hand grip strength	8e-21	0.006
2-430975-C-T	rs77165542	0.020226	0.020226	intergenic	NA	GWAS	Open_Targets_22.09	Waist-hip ratio	9e-21	-0.0434
2-430975-C-T	rs77165542	0.020226	0.020226	intergenic	NA	GWAS	Open_Targets_22.09	Leg fat percentage (right)	1.37e-20	-0.331173
2-430975-C-T	rs77165542	0.020226	0.020226	intergenic	NA	GWAS	Open_Targets_22.09	Age when periods started (menarche)	2.81e-19	0.0584183
2-430975-C-T	rs77165542	0.020226	0.020226	intergenic	NA	GWAS	Open_Targets_22.09	Appendicular lean mass	5.7e-18	-0.0491078
2-430975-C-T	rs77165542	0.020226	0.020226	intergenic	NA	GWAS	Open_Targets_22.09	Smoking initiation (ever regular vs never regular) (MTAG)	3e-16	-0.0228154
2-430975-C-T	rs77165542	0.020226	0.020226	intergenic	NA	GWAS	Open_Targets_22.09	Appendicular lean mass	3.8e-16	-0.051671
2-430975-C-T	rs77165542	0.020226	0.020226	intergenic	NA	GWAS	Open_Targets_22.09	Appendicular lean mass	4.2e-16	-0.0542376
2-430975-C-T	rs77165542	0.020226	0.020226	intergenic	NA	GWAS	Open_Targets_22.09	Obese vs. thin	1e-15	-0.500775
2-430975-C-T	rs77165542	0.020226	0.020226	intergenic	NA	GWAS	Open_Targets_22.09	Ankle spacing width	1e-15	-0.229305
2-430975-C-T	rs77165542	0.020226	0.020226	intergenic	NA	GWAS	FinnGen_MVP_UKBB_meta	Type 2 diabetes, definitions combined	7.76e-15	-0.0633
2-430975-C-T	rs77165542	0.020226	0.020226	intergenic	NA	GWAS	Open_Targets_22.09	Alcohol consumption (drinks per week) (MTAG)	9e-15	-0.0249782
2-430975-C-T	rs77165542	0.020226	0.020226	intergenic	NA	GWAS	Open_Targets_22.09	Appendicular lean mass	1.2e-14	-0.0574654
2-430975-C-T	rs77165542	0.020226	0.020226	intergenic	NA	GWAS	Open_Targets_22.09	Ankle spacing width (right)	1.2e-14	-0.298122
2-430975-C-T	rs77165542	0.020226	0.020226	intergenic	NA	GWAS	Open_Targets_22.09	Fat-free mass [female]	2e-14	0
2-430975-C-T	rs77165542	0.020226	0.020226	intergenic	NA	GWAS	Open_Targets_22.09	Hand grip strength	3e-14	0.006
2-430975-C-T	rs77165542	0.020226	0.020226	intergenic	NA	GWAS	Open_Targets_22.09	Body fat percentage	3e-14	0
2-430975-C-T	rs77165542	0.020226	0.020226	intergenic	NA	GWAS	Open_Targets_22.09	Smoking initiation (ever regular vs never regular) [Conditioned on chr2:624205]	3e-14	-0.045498
2-430975-C-T	rs77165542	0.020226	0.020226	intergenic	NA	GWAS	Open_Targets_22.09	Waist circumference variance	4e-14	0
2-430975-C-T	rs77165542	0.020226	0.020226	intergenic	NA	GWAS	Open_Targets_22.09	Ankle spacing width	6.86e-14	-0.251611
2-430975-C-T	rs77165542	0.020226	0.020226	intergenic	NA	GWAS	FGR12_UKBB	Obesity	1.26e-13	-0.176
2-430975-C-T	rs77165542	0.020226	0.020226	intergenic	NA	GWAS	Open_Targets_22.09	Fat-free mass [male]	3e-13	0
2-430975-C-T	rs77165542	0.020226	0.020226	intergenic	NA	GWAS	Open_Targets_22.09	Cystatin C levels	5e-13	-0.0407
2-430975-C-T	rs77165542	0.020226	0.020226	intergenic	NA	GWAS	Open_Targets_22.09	Urate levels	7e-13	-0.0404
2-430975-C-T	rs77165542	0.020226	0.020226	intergenic	NA	pQTL	deCODE_pQTL_2021	ACP1	7.26e-13	-0.1578
2-430975-C-T	rs77165542	0.020226	0.020226	intergenic	NA	GWAS	FinnGen_MVP_UKBB_meta	Gout	3.72e-12	-0.125
2-430975-C-T	rs77165542	0.020226	0.020226	intergenic	NA	GWAS	Open_Targets_22.09	Type 2 diabetes	4e-12	-0.113329
2-430975-C-T	rs77165542	0.020226	0.020226	intergenic	NA	GWAS	Open_Targets_22.09	HDL cholesterol levels	6.3e-12	-0.030124
2-430975-C-T	rs77165542	0.020226	0.020226	intergenic	NA	GWAS	FinnGen_MVP_UKBB_meta	Atrial fibrillation and flutter	6.92e-12	-0.0835
2-430975-C-T	rs77165542	0.020226	0.020226	intergenic	NA	GWAS	Open_Targets_22.09	Number of decayed, missing and filled tooth surfaces or use of dentures	9e-12	-0.042
2-430975-C-T	rs77165542	0.020226	0.020226	intergenic	NA	GWAS	FinnGen_MVP_UKBB_meta	Hypertension, essential	9.33e-12	-0.0619
2-430975-C-T	rs77165542	0.020226	0.020226	intergenic	NA	GWAS	Open_Targets_22.09	Body mass index variance	1e-11	0
2-430975-C-T	rs77165542	0.020226	0.020226	intergenic	NA	GWAS	Open_Targets_22.09	Ankle spacing width (right)	1.19e-11	-0.307563
2-430975-C-T	rs77165542	0.020226	0.020226	intergenic	NA	GWAS	Open_Targets_22.09	Fruit consumption	2e-11	0
2-430975-C-T	rs77165542	0.020226	0.020226	intergenic	NA	GWAS	Open_Targets_22.09	Urate levels	2e-11	-0.0102078
2-430975-C-T	rs77165542	0.020226	0.020226	intergenic	NA	GWAS	Open_Targets_22.09	Lung function (FEV1/FVC)	3.1e-11	-0.0313889
2-430975-C-T	rs77165542	0.020226	0.020226	intergenic	NA	GWAS	FinnGen_MVP_UKBB_meta	Hypertension	3.31e-11	-0.0597
2-430975-C-T	rs77165542	0.020226	0.020226	intergenic	NA	GWAS	Open_Targets_22.09	Alcohol consumption (drinks per week)	6e-11	-0.0260109
2-430975-C-T	rs77165542	0.020226	0.020226	intergenic	NA	GWAS	Open_Targets_22.09	Lung function (FEV1/FVC)	9e-11	0
2-430975-C-T	rs77165542	0.020226	0.020226	intergenic	NA	GWAS	Open_Targets_22.09	Dentures	1e-10	-0.083
2-430975-C-T	rs77165542	0.020226	0.020226	intergenic	NA	GWAS	Open_Targets_22.09	Meat-related diet	1e-10	0
2-430975-C-T	rs77165542	0.020226	0.020226	intergenic	NA	GWAS	FinnGen_R12	Obesity	3e-10	-0.217023
2-430975-C-T	rs77165542	0.020226	0.020226	intergenic	NA	GWAS	Open_Targets_22.09	Body fat distribution (arm fat ratio) [males]	5e-10	-0.05549
2-430975-C-T	rs77165542	0.020226	0.020226	intergenic	NA	GWAS	Open_Targets_22.09	Dentures | mouth/teeth dental problems	9.64e-10	-0.0857573
2-430975-C-T	rs77165542	0.020226	0.020226	intergenic	NA	GWAS	Open_Targets_22.09	Raw vegetable consumption	1e-09	0
2-430975-C-T	rs77165542	0.020226	0.020226	intergenic	NA	GWAS	Open_Targets_22.09	High light scatter reticulocyte count	1.4e-09	0.0263987
2-430975-C-T	rs77165542	0.020226	0.020226	intergenic	NA	GWAS	Open_Targets_22.09	Body fat percentage [female]	2e-09	0
2-430975-C-T	rs77165542	0.020226	0.020226	intergenic	NA	GWAS	Open_Targets_22.09	Hip circumference variance	2e-09	0
2-430975-C-T	rs77165542	0.020226	0.020226	intergenic	NA	GWAS	FGR12_UKBB	Substance abuse (more control exclusions)	2.19e-09	-0.106
2-430975-C-T	rs77165542	0.020226	0.020226	intergenic	NA	GWAS	FinnGen_MVP_UKBB_meta	Heart failure, strict	4.79e-09	-0.0778
2-430975-C-T	rs77165542	0.020226	0.020226	intergenic	NA	GWAS	Open_Targets_22.09	Coffee consumption	5e-09	-0.0199
2-430975-C-T	rs77165542	0.020226	0.020226	intergenic	NA	GWAS	Open_Targets_22.09	Metabolic syndrome	5e-09	-0.089776
2-430975-C-T	rs77165542	0.020226	0.020226	intergenic	NA	GWAS	Open_Targets_22.09	Lamb/mutton intake	5.58e-09	0.0222809
2-430975-C-T	rs77165542	0.020226	0.020226	intergenic	NA	GWAS	FinnGen_R12	Obesity due to excess calories	1.12e-08	-0.231054
2-430975-C-T	rs77165542	0.020226	0.020226	intergenic	NA	GWAS	FinnGen_MVP_UKBB_meta	Acute renal failure	1.48e-08	-0.0864
2-430975-C-T	rs77165542	0.020226	0.020226	intergenic	NA	GWAS	Open_Targets_22.09	Lamb/mutton intake	1.48e-08	0.0254222
2-430975-C-T	rs77165542	0.020226	0.020226	intergenic	NA	GWAS	FinnGen_MVP_UKBB_meta	Varicose veins	1.86e-08	-0.0996
2-430975-C-T	rs77165542	0.020226	0.020226	intergenic	NA	GWAS	Open_Targets_22.09	Body fat distribution (leg fat ratio) [females]	2e-08	0.04719
2-430975-C-T	rs77165542	0.020226	0.020226	intergenic	NA	GWAS	Open_Targets_22.09	Meat-related diet [female]	2e-08	0
2-430975-C-T	rs77165542	0.020226	0.020226	intergenic	NA	GWAS	FinnGen_MVP_UKBB_meta	Sleep apnoea	2.29e-08	-0.0544
2-430975-C-T	rs77165542	0.020226	0.020226	intergenic	NA	GWAS	Open_Targets_22.09	Hemoglobin concentration	2.85e-08	0.024695
2-430975-C-T	rs77165542	0.020226	0.020226	intergenic	NA	GWAS	Open_Targets_22.09	Smoking status	4e-08	0
2-430975-C-T	rs77165542	0.020226	0.020226	intergenic	NA	GWAS	FinnGen_R12	Obesity, other/unspecified	4.03e-08	-0.268194
15-72802330-C-T	rs12900863	0.55531	0.55531	downstream gene	ADPGK-AS1	GWAS	Open_Targets_22.09	Body mass index	2e-18	0.0172
15-72802330-C-T	rs12900863	0.55531	0.55531	downstream gene	ADPGK-AS1	GWAS	Open_Targets_22.09	Body mass index	3e-18	0
15-72802330-C-T	rs12900863	0.55531	0.55531	downstream gene	ADPGK-AS1	GWAS	Open_Targets_22.09	Body mass index	4e-16	0
15-72802330-C-T	rs12900863	0.55531	0.55531	downstream gene	ADPGK-AS1	GWAS	Open_Targets_22.09	Body mass index	5e-16	-0.0163
15-72802330-C-T	rs12900863	0.55531	0.55531	downstream gene	ADPGK-AS1	GWAS	Open_Targets_22.09	Body mass index	2e-15	0.0148
15-72802330-C-T	rs12900863	0.55531	0.55531	downstream gene	ADPGK-AS1	GWAS	Open_Targets_22.09	Body mass index	5e-15	0.0157789
15-72802330-C-T	rs12900863	0.55531	0.55531	downstream gene	ADPGK-AS1	pQTL	deCODE_pQTL_2021	NEO1	2.3e-14	-0.0702
15-72802330-C-T	rs12900863	0.55531	0.55531	downstream gene	ADPGK-AS1	GWAS	Open_Targets_22.09	Pulse rate, automated reading	2.34e-14	0.22171
15-72802330-C-T	rs12900863	0.55531	0.55531	downstream gene	ADPGK-AS1	eQTL	QTD000374	ADPGK	3.23e-14	0.420466
15-72802330-C-T	rs12900863	0.55531	0.55531	downstream gene	ADPGK-AS1	GWAS	Open_Targets_22.09	Adult body size	4e-14	0.0108928
15-72802330-C-T	rs12900863	0.55531	0.55531	downstream gene	ADPGK-AS1	GWAS	Open_Targets_22.09	Arm fat percentage (left)	2.07e-13	0.139943
15-72802330-C-T	rs12900863	0.55531	0.55531	downstream gene	ADPGK-AS1	GWAS	Open_Targets_22.09	Arm fat percentage (left)	4.78e-13	0.137332
15-72802330-C-T	rs12900863	0.55531	0.55531	downstream gene	ADPGK-AS1	sQTL	QTD000340	BBS4	7.39e-13	0.57497
15-72802330-C-T	rs12900863	0.55531	0.55531	downstream gene	ADPGK-AS1	GWAS	Open_Targets_22.09	Whole body fat mass	9.38e-13	0.165419
15-72802330-C-T	rs12900863	0.55531	0.55531	downstream gene	ADPGK-AS1	GWAS	Open_Targets_22.09	Body fat percentage	1.02e-12	0.113626
15-72802330-C-T	rs12900863	0.55531	0.55531	downstream gene	ADPGK-AS1	GWAS	Open_Targets_22.09	Leg fat percentage (left)	1.8e-12	0.0929414
15-72802330-C-T	rs12900863	0.55531	0.55531	downstream gene	ADPGK-AS1	GWAS	Open_Targets_22.09	Leg fat percentage (right)	2.69e-12	0.0969965
15-72802330-C-T	rs12900863	0.55531	0.55531	downstream gene	ADPGK-AS1	GWAS	Open_Targets_22.09	Trunk fat percentage	6.2e-12	0.125216
15-72802330-C-T	rs12900863	0.55531	0.55531	downstream gene	ADPGK-AS1	GWAS	Open_Targets_22.09	Arm fat percentage (right)	6.58e-12	0.129692
15-72802330-C-T	rs12900863	0.55531	0.55531	downstream gene	ADPGK-AS1	GWAS	FinnGen_MVP_UKBB_meta	Obesity	1.55e-11	0.0226
15-72802330-C-T	rs12900863	0.55531	0.55531	downstream gene	ADPGK-AS1	GWAS	Open_Targets_22.09	Arm fat percentage (right)	1.57e-11	0.12689
15-72802330-C-T	rs12900863	0.55531	0.55531	downstream gene	ADPGK-AS1	GWAS	Open_Targets_22.09	Body mass index (bmi)	1.6e-11	0.0801
15-72802330-C-T	rs12900863	0.55531	0.55531	downstream gene	ADPGK-AS1	GWAS	Open_Targets_22.09	Trunk fat mass	2.14e-11	0.0870368
15-72802330-C-T	rs12900863	0.55531	0.55531	downstream gene	ADPGK-AS1	eQTL	QTD000085	ENSG00000285729	2.18e-11	-0.524421
15-72802330-C-T	rs12900863	0.55531	0.55531	downstream gene	ADPGK-AS1	GWAS	Open_Targets_22.09	Whole body fat mass	2.86e-11	0.155117
15-72802330-C-T	rs12900863	0.55531	0.55531	downstream gene	ADPGK-AS1	GWAS	Open_Targets_22.09	Body mass index (bmi)	3.85e-11	0.0788872
15-72802330-C-T	rs12900863	0.55531	0.55531	downstream gene	ADPGK-AS1	GWAS	Open_Targets_22.09	Body mass index (bmi)	4.14e-11	-0.087008
15-72802330-C-T	rs12900863	0.55531	0.55531	downstream gene	ADPGK-AS1	GWAS	Open_Targets_22.09	Body mass index (bmi)	1.02e-10	-0.085542
15-72802330-C-T	rs12900863	0.55531	0.55531	downstream gene	ADPGK-AS1	GWAS	Open_Targets_22.09	Leg fat mass (right)	1.08e-10	0.0240396
15-72802330-C-T	rs12900863	0.55531	0.55531	downstream gene	ADPGK-AS1	GWAS	FinnGen_R12	Glaucoma, exfoliation	1.11e-10	-0.150466
15-72802330-C-T	rs12900863	0.55531	0.55531	downstream gene	ADPGK-AS1	GWAS	Open_Targets_22.09	Leg fat mass (right)	1.49e-10	0.0253032
15-72802330-C-T	rs12900863	0.55531	0.55531	downstream gene	ADPGK-AS1	GWAS	Open_Targets_22.09	Pulse rate	1.74e-10	0.320513
15-72802330-C-T	rs12900863	0.55531	0.55531	downstream gene	ADPGK-AS1	GWAS	Open_Targets_22.09	Predicted visceral adipose tissue	2e-10	0.0168325
15-72802330-C-T	rs12900863	0.55531	0.55531	downstream gene	ADPGK-AS1	GWAS	Open_Targets_22.09	Leg fat mass (left)	2.13e-10	-0.0270165
15-72802330-C-T	rs12900863	0.55531	0.55531	downstream gene	ADPGK-AS1	GWAS	Open_Targets_22.09	Leg fat mass (left)	3.19e-10	0.0242398
15-72802330-C-T	rs12900863	0.55531	0.55531	downstream gene	ADPGK-AS1	eQTL	QTD000374	ADPGK	3.25e-10	0.343042
15-72802330-C-T	rs12900863	0.55531	0.55531	downstream gene	ADPGK-AS1	GWAS	Open_Targets_22.09	Waist circumference	4.01e-10	0.186698
15-72802330-C-T	rs12900863	0.55531	0.55531	downstream gene	ADPGK-AS1	GWAS	Open_Targets_22.09	Arm fat mass (left)	4.78e-10	0.0108359
15-72802330-C-T	rs12900863	0.55531	0.55531	downstream gene	ADPGK-AS1	GWAS	Open_Targets_22.09	Waist circumference	5.02e-10	0.185656
15-72802330-C-T	rs12900863	0.55531	0.55531	downstream gene	ADPGK-AS1	GWAS	Open_Targets_22.09	Arm fat mass (left)	7.7e-10	0.0106693
15-72802330-C-T	rs12900863	0.55531	0.55531	downstream gene	ADPGK-AS1	GWAS	Open_Targets_22.09	Body mass index	9e-10	0.016
15-72802330-C-T	rs12900863	0.55531	0.55531	downstream gene	ADPGK-AS1	GWAS	Open_Targets_22.09	Arm fat mass (right)	9.16e-10	0.00953653
15-72802330-C-T	rs12900863	0.55531	0.55531	downstream gene	ADPGK-AS1	eQTL	QTD000499	ADPGK	9.52e-10	-0.746016
15-72802330-C-T	rs12900863	0.55531	0.55531	downstream gene	ADPGK-AS1	GWAS	Open_Targets_22.09	Weight	1.19e-09	0.214735
15-72802330-C-T	rs12900863	0.55531	0.55531	downstream gene	ADPGK-AS1	GWAS	Open_Targets_22.09	Weight	1.31e-09	0.213331
15-72802330-C-T	rs12900863	0.55531	0.55531	downstream gene	ADPGK-AS1	GWAS	Open_Targets_22.09	Arm fat mass (right)	1.4e-09	0.00939996
15-72802330-C-T	rs12900863	0.55531	0.55531	downstream gene	ADPGK-AS1	GWAS	FinnGen_R12	Weight, inverse-rank normalized	1.63e-09	0.0132419
15-72802330-C-T	rs12900863	0.55531	0.55531	downstream gene	ADPGK-AS1	GWAS	Open_Targets_22.09	Hand grip strength	2e-09	0
15-72802330-C-T	rs12900863	0.55531	0.55531	downstream gene	ADPGK-AS1	GWAS	Open_Targets_22.09	Body mass index	2e-09	0
15-72802330-C-T	rs12900863	0.55531	0.55531	downstream gene	ADPGK-AS1	GWAS	Open_Targets_22.09	Waist-hip ratio	2e-09	0.0129
15-72802330-C-T	rs12900863	0.55531	0.55531	downstream gene	ADPGK-AS1	GWAS	Open_Targets_22.09	Forced vital capacity (fvc), best measure	2.14e-09	-0.0116639
15-72802330-C-T	rs12900863	0.55531	0.55531	downstream gene	ADPGK-AS1	GWAS	Open_Targets_22.09	Body mass index	3.91e-09	0.0189
15-72802330-C-T	rs12900863	0.55531	0.55531	downstream gene	ADPGK-AS1	eQTL	QTD000022	ADPGK	6.03e-09	-0.523174
15-72802330-C-T	rs12900863	0.55531	0.55531	downstream gene	ADPGK-AS1	GWAS	FinnGen_MVP_UKBB_meta	Sleep apnoea	8.51e-09	0.0201
15-72802330-C-T	rs12900863	0.55531	0.55531	downstream gene	ADPGK-AS1	GWAS	Open_Targets_22.09	Body mass index	1e-08	0.0215
15-72802330-C-T	rs12900863	0.55531	0.55531	downstream gene	ADPGK-AS1	GWAS	Open_Targets_22.09	Hip circumference	1.15e-08	0.130966
15-72802330-C-T	rs12900863	0.55531	0.55531	downstream gene	ADPGK-AS1	GWAS	Open_Targets_22.09	Lung function (FVC)	2e-08	0
15-72802330-C-T	rs12900863	0.55531	0.55531	downstream gene	ADPGK-AS1	GWAS	Kanta_2024_12	Triglyceride [Moles/volume] in Serum or Plasma --fasting [mmol/l], sample-wise median	2.27e-08	0.00266982
15-72802330-C-T	rs12900863	0.55531	0.55531	downstream gene	ADPGK-AS1	GWAS	FinnGen_R12	Body-mass index, inverse-rank normalized	3.26e-08	0.0130079
15-72802330-C-T	rs12900863	0.55531	0.55531	downstream gene	ADPGK-AS1	GWAS	FinnGen_MVP_UKBB_meta	Type 2 diabetes, definitions combined	3.89e-08	0.017
15-72802330-C-T	rs12900863	0.55531	0.55531	downstream gene	ADPGK-AS1	GWAS	Open_Targets_22.09	Body mass index (joint analysis main effects and physical activity interaction)	4e-08	0
18-25262189-C-A	rs8091632	0.46493	0.46493	intron	ZNF521	GWAS	Open_Targets_22.09	Height	8e-24	-0.0132
18-25262189-C-A	rs8091632	0.46493	0.46493	intron	ZNF521	GWAS	Open_Targets_22.09	Height	2.4e-20	-0.0151554
18-25262189-C-A	rs8091632	0.46493	0.46493	intron	ZNF521	GWAS	Open_Targets_22.09	Standing height	1.49e-17	-0.132298
18-25262189-C-A	rs8091632	0.46493	0.46493	intron	ZNF521	GWAS	Open_Targets_22.09	Standing height	4.92e-17	-0.128973
18-25262189-C-A	rs8091632	0.46493	0.46493	intron	ZNF521	pQTL	UKBB_pQTL_3k	TACC3	2.58e-14	0.0543585
18-25262189-C-A	rs8091632	0.46493	0.46493	intron	ZNF521	GWAS	FinnGen_R12	Height, inverse-rank normalized	7.77e-14	-0.012379
18-25262189-C-A	rs8091632	0.46493	0.46493	intron	ZNF521	pQTL	deCODE_pQTL_2021	EGFL6	3.31e-12	0.062
18-25262189-C-A	rs8091632	0.46493	0.46493	intron	ZNF521	pQTL	UKBB_pQTL_3k	CORO1A	1.2e-11	0.0487685
18-25262189-C-A	rs8091632	0.46493	0.46493	intron	ZNF521	GWAS	Open_Targets_22.09	Appendicular lean mass	3.25e-11	-0.0127
18-25262189-C-A	rs8091632	0.46493	0.46493	intron	ZNF521	GWAS	Open_Targets_22.09	Height	6e-11	0
18-25262189-C-A	rs8091632	0.46493	0.46493	intron	ZNF521	GWAS	FinnGen_MVP_UKBB_meta	Sleep apnoea	8.32e-11	0.022
18-25262189-C-A	rs8091632	0.46493	0.46493	intron	ZNF521	GWAS	Open_Targets_22.09	Appendicular lean mass	3.33e-10	-0.0123
18-25262189-C-A	rs8091632	0.46493	0.46493	intron	ZNF521	GWAS	Open_Targets_22.09	Appendicular lean mass	4.6e-10	-0.0160469
18-25262189-C-A	rs8091632	0.46493	0.46493	intron	ZNF521	GWAS	FinnGen_MVP_UKBB_meta	Hypertension	7.41e-10	0.0196
18-25262189-C-A	rs8091632	0.46493	0.46493	intron	ZNF521	GWAS	Open_Targets_22.09	Sitting height	1.65e-09	-0.0523169
18-25262189-C-A	rs8091632	0.46493	0.46493	intron	ZNF521	pQTL	UKBB_pQTL_3k	COCH	2.51e-09	-0.0455102
18-25262189-C-A	rs8091632	0.46493	0.46493	intron	ZNF521	GWAS	Open_Targets_22.09	Comparative height size at age 10	3.37e-09	-0.00988542
18-25262189-C-A	rs8091632	0.46493	0.46493	intron	ZNF521	GWAS	FinnGen_MVP_UKBB_meta	Hypertension, essential	3.47e-09	0.0192
18-25262189-C-A	rs8091632	0.46493	0.46493	intron	ZNF521	GWAS	Open_Targets_22.09	Sitting height	1e-08	-0.0509198
18-25262189-C-A	rs8091632	0.46493	0.46493	intron	ZNF521	GWAS	Open_Targets_22.09	Forced expiratory volume in 1-second (fev1), predicted	1.7e-08	-0.00514309
18-25262189-C-A	rs8091632	0.46493	0.46493	intron	ZNF521	GWAS	Open_Targets_22.09	Mean corpuscular volume	2.57e-08	0.0600811
18-25262189-C-A	rs8091632	0.46493	0.46493	intron	ZNF521	GWAS	Open_Targets_22.09	Comparative height size at age 10	3.49e-08	-0.00913892
18-25262189-C-A	rs8091632	0.46493	0.46493	intron	ZNF521	pQTL	UKBB_pQTL_3k	PRG3	3.76e-08	-0.0419979
2-80108905-T-TA	rs79841898	0.29868	0.29868	intron	CTNNA2	GWAS	FinnGen_MVP_UKBB_meta	Sleep apnoea	2.45e-09	0.0225
14-46389397-G-A	rs74044506	0.57641	0.57641	intron	LINC00871	GWAS	Open_Targets_22.09	Length of mobile phone use	1.57e-11	-0.0217519
14-46389397-G-A	rs74044506	0.57641	0.57641	intron	LINC00871	GWAS	FinnGen_MVP_UKBB_meta	Sleep apnoea	3.55e-09	0.0224
14-46389397-G-A	rs74044506	0.57641	0.57641	intron	LINC00871	GWAS	Open_Targets_22.09	Number of children ever born	2e-08	0.02
5-43353925-T-C	rs17245133	0.032834	0.032834	downstream gene	CCL28	eQTL	QTD000539	NNT	9.97e-15	1.2209
5-43353925-T-C	rs17245133	0.032834	0.032834	downstream gene	CCL28	eQTL	QTD000086	NNT	4.19e-12	0.802499
5-43353925-T-C	rs17245133	0.032834	0.032834	downstream gene	CCL28	eQTL	QTD000110	NNT	1.33e-10	1.16523
5-43353925-T-C	rs17245133	0.032834	0.032834	downstream gene	CCL28	eQTL	QTD000540	NNT	1.48e-10	1.07889
5-43353925-T-C	rs17245133	0.032834	0.032834	downstream gene	CCL28	GWAS	Open_Targets_22.09	Mean platelet volume	1.5e-10	0.0223523
5-43353925-T-C	rs17245133	0.032834	0.032834	downstream gene	CCL28	GWAS	Open_Targets_22.09	Mean platelet volume	1.5e-10	0.0223523
5-43353925-T-C	rs17245133	0.032834	0.032834	downstream gene	CCL28	eQTL	QTD000111	NNT	3.34e-10	0.881667
5-43353925-T-C	rs17245133	0.032834	0.032834	downstream gene	CCL28	eQTL	QTD000217	NNT	8.58e-10	0.451631
5-43353925-T-C	rs17245133	0.032834	0.032834	downstream gene	CCL28	GWAS	Open_Targets_22.09	High light scatter reticulocyte count	3.27e-09	0.000311582
5-43353925-T-C	rs17245133	0.032834	0.032834	downstream gene	CCL28	GWAS	Open_Targets_22.09	Apolipoprotein A1 levels	5e-09	-0.02498
5-43353925-T-C	rs17245133	0.032834	0.032834	downstream gene	CCL28	GWAS	FinnGen_MVP_UKBB_meta	Sleep apnoea	5.13e-09	0.0538
5-43353925-T-C	rs17245133	0.032834	0.032834	downstream gene	CCL28	GWAS	Open_Targets_22.09	High light scatter reticulocyte count	8.3e-09	0.0263362
5-43353925-T-C	rs17245133	0.032834	0.032834	downstream gene	CCL28	GWAS	Open_Targets_22.09	Eosinophil counts	2.6e-08	-0.0129884
5-43353925-T-C	rs17245133	0.032834	0.032834	downstream gene	CCL28	GWAS	Open_Targets_22.09	High light scatter reticulocyte count	2.9e-08	0.0232962
10-21292314-C-A	rs11012644	0.11089	0.11089	intron	NEBL	GWAS	FinnGen_MVP_UKBB_meta	Obesity	8.51e-11	0.0314
10-21292314-C-A	rs11012644	0.11089	0.11089	intron	NEBL	GWAS	Open_Targets_22.09	Leg fat percentage (left)	1.12e-08	0.109176
10-21292314-C-A	rs11012644	0.11089	0.11089	intron	NEBL	GWAS	FinnGen_MVP_UKBB_meta	Sleep apnoea	1.12e-08	0.0279
10-21292314-C-A	rs11012644	0.11089	0.11089	intron	NEBL	GWAS	Open_Targets_22.09	Leg fat percentage (right)	1.17e-08	0.114692
10-21292314-C-A	rs11012644	0.11089	0.11089	intron	NEBL	GWAS	Open_Targets_22.09	Body mass index (bmi)	2.96e-08	0.0955465
10-21292314-C-A	rs11012644	0.11089	0.11089	intron	NEBL	GWAS	Open_Targets_22.09	Body mass index (bmi)	3.21e-08	0.0956604
10-21292314-C-A	rs11012644	0.11089	0.11089	intron	NEBL	GWAS	FinnGen_drugs	J01 Antibacterials for systemic use	3.51e-08	0.019119
9-128339640-G-A	rs7030121	0.33475	0.33475	upstream gene	SLC27A4	eQTL	QTD000336	SLC27A4	9.58e-63	-0.965711
9-128339640-G-A	rs7030121	0.33475	0.33475	upstream gene	SLC27A4	pQTL	UKBB_pQTL_3k	DNM1	1.54e-36	0.123795
9-128339640-G-A	rs7030121	0.33475	0.33475	upstream gene	SLC27A4	edQTL	Thyroid	chr9_128327400	5.57e-27	0.522508
9-128339640-G-A	rs7030121	0.33475	0.33475	upstream gene	SLC27A4	eQTL	QTD000241	TRUB2	1.74e-22	-0.393534
9-128339640-G-A	rs7030121	0.33475	0.33475	upstream gene	SLC27A4	eQTL	QTD000217	TRUB2	3.18e-20	-0.281746
9-128339640-G-A	rs7030121	0.33475	0.33475	upstream gene	SLC27A4	edQTL	Nerve-Tibial	chr9_128331791	2.15e-19	-0.482256
9-128339640-G-A	rs7030121	0.33475	0.33475	upstream gene	SLC27A4	eQTL	QTD000283	TRUB2	3.35e-19	0.536266
9-128339640-G-A	rs7030121	0.33475	0.33475	upstream gene	SLC27A4	eQTL	QTD000087	TRUB2	2.05e-18	-0.814354
9-128339640-G-A	rs7030121	0.33475	0.33475	upstream gene	SLC27A4	edQTL	Thyroid	chr9_128329438	1.57e-17	0.380804
9-128339640-G-A	rs7030121	0.33475	0.33475	upstream gene	SLC27A4	eQTL	QTD000217	URM1	6.96e-17	-0.564567
9-128339640-G-A	rs7030121	0.33475	0.33475	upstream gene	SLC27A4	eQTL	QTD000287	URM1	1.1e-16	-0.396358
9-128339640-G-A	rs7030121	0.33475	0.33475	upstream gene	SLC27A4	edQTL	Skin-Sun-Exposed-Lower-leg	chr9_128331791	2.49e-16	-0.463613
9-128339640-G-A	rs7030121	0.33475	0.33475	upstream gene	SLC27A4	eQTL	QTD000580	TRUB2	3.56e-16	-0.48542
9-128339640-G-A	rs7030121	0.33475	0.33475	upstream gene	SLC27A4	eQTL	QTD000540	TRUB2	1.97e-15	-0.33464
9-128339640-G-A	rs7030121	0.33475	0.33475	upstream gene	SLC27A4	eQTL	QTD000052	TRUB2	8.08e-15	-0.364743
9-128339640-G-A	rs7030121	0.33475	0.33475	upstream gene	SLC27A4	eQTL	QTD000286	URM1	3.77e-14	-0.373585
9-128339640-G-A	rs7030121	0.33475	0.33475	upstream gene	SLC27A4	eQTL	QTD000111	TRUB2	3.83e-14	-0.317516
9-128339640-G-A	rs7030121	0.33475	0.33475	upstream gene	SLC27A4	eQTL	QTD000312	TRUB2	3.89e-14	-0.369457
9-128339640-G-A	rs7030121	0.33475	0.33475	upstream gene	SLC27A4	eQTL	QTD000362	TRUB2	5.25e-14	-0.467222
9-128339640-G-A	rs7030121	0.33475	0.33475	upstream gene	SLC27A4	GWAS	Open_Targets_22.09	Body mass index	8e-14	0
9-128339640-G-A	rs7030121	0.33475	0.33475	upstream gene	SLC27A4	eQTL	QTD000435	TRUB2	8.21e-14	-0.388612
9-128339640-G-A	rs7030121	0.33475	0.33475	upstream gene	SLC27A4	eQTL	QTD000535	TRUB2	8.69e-14	-0.463245
9-128339640-G-A	rs7030121	0.33475	0.33475	upstream gene	SLC27A4	eQTL	QTD000142	URM1	1.5e-13	-0.391425
9-128339640-G-A	rs7030121	0.33475	0.33475	upstream gene	SLC27A4	edQTL	Thyroid	chr9_128326867	1.61e-13	-0.513945
9-128339640-G-A	rs7030121	0.33475	0.33475	upstream gene	SLC27A4	GWAS	Open_Targets_22.09	Body mass index	2e-13	0.0176
9-128339640-G-A	rs7030121	0.33475	0.33475	upstream gene	SLC27A4	eQTL	QTD000579	TRUB2	2.51e-13	-0.440528
9-128339640-G-A	rs7030121	0.33475	0.33475	upstream gene	SLC27A4	pQTL	UKBB_pQTL_3k	SLC27A4	3.96e-13	0.0670873
9-128339640-G-A	rs7030121	0.33475	0.33475	upstream gene	SLC27A4	eQTL	QTD000032	TRUB2	4.5e-13	-0.648619
9-128339640-G-A	rs7030121	0.33475	0.33475	upstream gene	SLC27A4	eQTL	QTD000218	TRUB2	5.42e-13	-0.553832
9-128339640-G-A	rs7030121	0.33475	0.33475	upstream gene	SLC27A4	sQTL	QTD000094	DNM1	6.79e-13	0.676134
9-128339640-G-A	rs7030121	0.33475	0.33475	upstream gene	SLC27A4	GWAS	Open_Targets_22.09	Body mass index	7.1e-13	0.0186555
9-128339640-G-A	rs7030121	0.33475	0.33475	upstream gene	SLC27A4	edQTL	Brain-Frontal-Cortex-BA9	chr9_128309254	1.41e-12	-0.316638
9-128339640-G-A	rs7030121	0.33475	0.33475	upstream gene	SLC27A4	eQTL	QTD000117	URM1	2.11e-12	-0.40425
9-128339640-G-A	rs7030121	0.33475	0.33475	upstream gene	SLC27A4	GWAS	FinnGen_MVP_UKBB_meta	Obesity	2.19e-12	0.0291
9-128339640-G-A	rs7030121	0.33475	0.33475	upstream gene	SLC27A4	GWAS	Open_Targets_22.09	Body mass index	3e-12	0
9-128339640-G-A	rs7030121	0.33475	0.33475	upstream gene	SLC27A4	GWAS	Open_Targets_22.09	Body mass index	5e-12	0
9-128339640-G-A	rs7030121	0.33475	0.33475	upstream gene	SLC27A4	eQTL	QTD000434	TRUB2	6.09e-12	-0.386693
9-128339640-G-A	rs7030121	0.33475	0.33475	upstream gene	SLC27A4	edQTL	Thyroid	chr9_128331630	7.91e-12	-0.19779
9-128339640-G-A	rs7030121	0.33475	0.33475	upstream gene	SLC27A4	eQTL	QTD000357	URM1	8.47e-12	-0.270098
9-128339640-G-A	rs7030121	0.33475	0.33475	upstream gene	SLC27A4	edQTL	Pituitary	chr9_128331791	1.03e-11	-0.499325
9-128339640-G-A	rs7030121	0.33475	0.33475	upstream gene	SLC27A4	edQTL	Nerve-Tibial	chr9_128326867	1.2e-11	-0.558609
9-128339640-G-A	rs7030121	0.33475	0.33475	upstream gene	SLC27A4	edQTL	Brain-Cerebellum	chr9_128331791	2.01e-11	-0.555367
9-128339640-G-A	rs7030121	0.33475	0.33475	upstream gene	SLC27A4	eQTL	QTD000096	TRUB2	2.52e-11	-0.385567
9-128339640-G-A	rs7030121	0.33475	0.33475	upstream gene	SLC27A4	edQTL	Thyroid	chr9_128331791	2.61e-11	-0.359587
9-128339640-G-A	rs7030121	0.33475	0.33475	upstream gene	SLC27A4	GWAS	FinnGen_MVP_UKBB_meta	Hypertension	3.72e-11	0.0267
9-128339640-G-A	rs7030121	0.33475	0.33475	upstream gene	SLC27A4	eQTL	QTD000216	URM1	3.89e-11	-0.453737
9-128339640-G-A	rs7030121	0.33475	0.33475	upstream gene	SLC27A4	eQTL	QTD000122	URM1	5.02e-11	-0.413349
9-128339640-G-A	rs7030121	0.33475	0.33475	upstream gene	SLC27A4	eQTL	QTD000539	TRUB2	6.39e-11	-0.30895
9-128339640-G-A	rs7030121	0.33475	0.33475	upstream gene	SLC27A4	GWAS	FinnGen_MVP_UKBB_meta	Type 2 diabetes, definitions combined	8.32e-11	0.0249
9-128339640-G-A	rs7030121	0.33475	0.33475	upstream gene	SLC27A4	GWAS	Open_Targets_22.09	Adult body size	1e-10	0.0123286
9-128339640-G-A	rs7030121	0.33475	0.33475	upstream gene	SLC27A4	eQTL	QTD000342	CERCAM	1.49e-10	0.427261
9-128339640-G-A	rs7030121	0.33475	0.33475	upstream gene	SLC27A4	eQTL	QTD000216	TRUB2	1.52e-10	-0.200453
9-128339640-G-A	rs7030121	0.33475	0.33475	upstream gene	SLC27A4	eQTL	QTD000361	TRUB2	2.25e-10	-0.367781
9-128339640-G-A	rs7030121	0.33475	0.33475	upstream gene	SLC27A4	eQTL	QTD000317	URM1	2.34e-10	-0.40779
9-128339640-G-A	rs7030121	0.33475	0.33475	upstream gene	SLC27A4	eQTL	QTD000086	TRUB2	2.57e-10	-0.43867
9-128339640-G-A	rs7030121	0.33475	0.33475	upstream gene	SLC27A4	edQTL	Nerve-Tibial	chr9_128326866	2.98e-10	0.33067
9-128339640-G-A	rs7030121	0.33475	0.33475	upstream gene	SLC27A4	eQTL	QTD000101	TRUB2	2.99e-10	-0.474534
9-128339640-G-A	rs7030121	0.33475	0.33475	upstream gene	SLC27A4	GWAS	FinnGen_MVP_UKBB_meta	Hypertension, essential	3.16e-10	0.0259
9-128339640-G-A	rs7030121	0.33475	0.33475	upstream gene	SLC27A4	eQTL	QTD000106	TRUB2	3.63e-10	-0.452031
9-128339640-G-A	rs7030121	0.33475	0.33475	upstream gene	SLC27A4	eQTL	QTD000332	URM1	4.1e-10	-0.352609
9-128339640-G-A	rs7030121	0.33475	0.33475	upstream gene	SLC27A4	eQTL	QTD000437	CERCAM	4.44e-10	0.521615
9-128339640-G-A	rs7030121	0.33475	0.33475	upstream gene	SLC27A4	eQTL	QTD000241	SLC27A4	4.49e-10	-0.346588
9-128339640-G-A	rs7030121	0.33475	0.33475	upstream gene	SLC27A4	edQTL	Pituitary	chr9_128329438	4.66e-10	0.35403
9-128339640-G-A	rs7030121	0.33475	0.33475	upstream gene	SLC27A4	eQTL	QTD000337	SLC27A4	4.8e-10	-0.578434
9-128339640-G-A	rs7030121	0.33475	0.33475	upstream gene	SLC27A4	GWAS	FGR12_UKBB	Hypertension	5.01e-10	0.0308
9-128339640-G-A	rs7030121	0.33475	0.33475	upstream gene	SLC27A4	eQTL	QTD000031	TRUB2	5.34e-10	-0.605824
9-128339640-G-A	rs7030121	0.33475	0.33475	upstream gene	SLC27A4	eQTL	QTD000051	TRUB2	6.43e-10	-0.250724
9-128339640-G-A	rs7030121	0.33475	0.33475	upstream gene	SLC27A4	eQTL	QTD000053	TRUB2	8.61e-10	0.296895
9-128339640-G-A	rs7030121	0.33475	0.33475	upstream gene	SLC27A4	eQTL	QTD000341	CERCAM	9.36e-10	0.340833
9-128339640-G-A	rs7030121	0.33475	0.33475	upstream gene	SLC27A4	eQTL	QTD000116	URM1	9.84e-10	-0.390922
9-128339640-G-A	rs7030121	0.33475	0.33475	upstream gene	SLC27A4	edQTL	Skin-Not-Sun-Exposed-Suprapubic	chr9_128326867	1.02e-09	-0.452945
9-128339640-G-A	rs7030121	0.33475	0.33475	upstream gene	SLC27A4	eQTL	QTD000121	URM1	1.11e-09	-0.43231
9-128339640-G-A	rs7030121	0.33475	0.33475	upstream gene	SLC27A4	eQTL	QTD000237	URM1	1.42e-09	-0.40317
9-128339640-G-A	rs7030121	0.33475	0.33475	upstream gene	SLC27A4	eQTL	QTD000343	CERCAM	1.61e-09	-0.302437
9-128339640-G-A	rs7030121	0.33475	0.33475	upstream gene	SLC27A4	eQTL	QTD000095	TRUB2	1.78e-09	-0.297252
9-128339640-G-A	rs7030121	0.33475	0.33475	upstream gene	SLC27A4	eQTL	QTD000142	TRUB2	1.81e-09	-0.243873
9-128339640-G-A	rs7030121	0.33475	0.33475	upstream gene	SLC27A4	eQTL	QTD000022	TRUB2	2.01e-09	-0.464067
9-128339640-G-A	rs7030121	0.33475	0.33475	upstream gene	SLC27A4	GWAS	FinnGen_R12	Body-mass index, inverse-rank normalized	2.05e-09	0.0164824
9-128339640-G-A	rs7030121	0.33475	0.33475	upstream gene	SLC27A4	eQTL	QTD000534	TRUB2	2.13e-09	-0.465645
9-128339640-G-A	rs7030121	0.33475	0.33475	upstream gene	SLC27A4	eQTL	QTD000091	CERCAM	2.4e-09	0.529744
9-128339640-G-A	rs7030121	0.33475	0.33475	upstream gene	SLC27A4	GWAS	FGR12_UKBB	Hypertension, essential	2.4e-09	0.0304
9-128339640-G-A	rs7030121	0.33475	0.33475	upstream gene	SLC27A4	eQTL	QTD000318	TRUB2	2.89e-09	-0.416751
9-128339640-G-A	rs7030121	0.33475	0.33475	upstream gene	SLC27A4	eQTL	QTD000090	CERCAM	2.9e-09	0.519248
9-128339640-G-A	rs7030121	0.33475	0.33475	upstream gene	SLC27A4	eQTL	QTD000545	TRUB2	2.94e-09	-0.411208
9-128339640-G-A	rs7030121	0.33475	0.33475	upstream gene	SLC27A4	sQTL	QTD000438	CERCAM	3.23e-09	0.497254
9-128339640-G-A	rs7030121	0.33475	0.33475	upstream gene	SLC27A4	GWAS	FinnGen_drugs	C09 Agents acting on the renin-angiotensin system	3.54e-09	0.010992
9-128339640-G-A	rs7030121	0.33475	0.33475	upstream gene	SLC27A4	edQTL	Nerve-Tibial	chr9_128329438	4.17e-09	0.249253
9-128339640-G-A	rs7030121	0.33475	0.33475	upstream gene	SLC27A4	GWAS	Open_Targets_22.09	Leg fat percentage (left)	4.31e-09	0.100478
9-128339640-G-A	rs7030121	0.33475	0.33475	upstream gene	SLC27A4	edQTL	Nerve-Tibial	chr9_128309254	4.72e-09	-0.224367
9-128339640-G-A	rs7030121	0.33475	0.33475	upstream gene	SLC27A4	GWAS	Open_Targets_22.09	Body mass index	5e-09	0.0190682
9-128339640-G-A	rs7030121	0.33475	0.33475	upstream gene	SLC27A4	edQTL	Brain-Cerebellum	chr9_128228455	5.85e-09	0.343343
9-128339640-G-A	rs7030121	0.33475	0.33475	upstream gene	SLC27A4	eQTL	QTD000091	URM1	5.9e-09	-0.268326
9-128339640-G-A	rs7030121	0.33475	0.33475	upstream gene	SLC27A4	GWAS	Open_Targets_22.09	Body mass index (bmi)	7.99e-09	0.0898294
9-128339640-G-A	rs7030121	0.33475	0.33475	upstream gene	SLC27A4	eQTL	QTD000054	CERCAM	9.5e-09	0.408553
9-128339640-G-A	rs7030121	0.33475	0.33475	upstream gene	SLC27A4	eQTL	QTD000053	CERCAM	9.62e-09	0.414929
9-128339640-G-A	rs7030121	0.33475	0.33475	upstream gene	SLC27A4	GWAS	FinnGen_R12	Hypertension	1.05e-08	0.0360619
9-128339640-G-A	rs7030121	0.33475	0.33475	upstream gene	SLC27A4	GWAS	Open_Targets_22.09	Leg fat mass (right)	1.15e-08	0.0295165
9-128339640-G-A	rs7030121	0.33475	0.33475	upstream gene	SLC27A4	sQTL	QTD000438	DNM1	1.21e-08	0.343268
9-128339640-G-A	rs7030121	0.33475	0.33475	upstream gene	SLC27A4	eQTL	QTD000282	TRUB2	1.23e-08	0.304539
9-128339640-G-A	rs7030121	0.33475	0.33475	upstream gene	SLC27A4	GWAS	FinnGen_R12	Weight, inverse-rank normalized	1.3e-08	0.0145832
9-128339640-G-A	rs7030121	0.33475	0.33475	upstream gene	SLC27A4	sQTL	QTD000438	COQ4	1.57e-08	-0.488719
9-128339640-G-A	rs7030121	0.33475	0.33475	upstream gene	SLC27A4	eQTL	QTD000344	CERCAM	1.63e-08	0.416852
9-128339640-G-A	rs7030121	0.33475	0.33475	upstream gene	SLC27A4	sQTL	QTD000055	CERCAM	1.65e-08	0.4075
9-128339640-G-A	rs7030121	0.33475	0.33475	upstream gene	SLC27A4	eQTL	QTD000100	TRUB2	1.69e-08	-0.473792
9-128339640-G-A	rs7030121	0.33475	0.33475	upstream gene	SLC27A4	GWAS	Open_Targets_22.09	Leg fat mass (left)	1.71e-08	0.0284675
9-128339640-G-A	rs7030121	0.33475	0.33475	upstream gene	SLC27A4	eQTL	QTD000272	URM1	1.81e-08	-0.223923
9-128339640-G-A	rs7030121	0.33475	0.33475	upstream gene	SLC27A4	eQTL	QTD000356	URM1	2.05e-08	-0.239036
9-128339640-G-A	rs7030121	0.33475	0.33475	upstream gene	SLC27A4	edQTL	Skin-Sun-Exposed-Lower-leg	chr9_128331792	2.26e-08	-0.331469
9-128339640-G-A	rs7030121	0.33475	0.33475	upstream gene	SLC27A4	eQTL	QTD000342	ENSG00000273186	2.52e-08	0.36015
9-128339640-G-A	rs7030121	0.33475	0.33475	upstream gene	SLC27A4	eQTL	QTD000374	TRUB2	3.58e-08	-0.252119
9-128339640-G-A	rs7030121	0.33475	0.33475	upstream gene	SLC27A4	edQTL	Thyroid	chr9_128331792	3.89e-08	-0.278745
9-128339640-G-A	rs7030121	0.33475	0.33475	upstream gene	SLC27A4	eQTL	QTD000341	ENSG00000273186	4.03e-08	0.330399
9-128339640-G-A	rs7030121	0.33475	0.33475	upstream gene	SLC27A4	eQTL	QTD000319	DNM1	4.32e-08	0.342109
9-128339640-G-A	rs7030121	0.33475	0.33475	upstream gene	SLC27A4	eQTL	QTD000342	URM1	4.62e-08	-0.264542
9-128339640-G-A	rs7030121	0.33475	0.33475	upstream gene	SLC27A4	edQTL	Skin-Not-Sun-Exposed-Suprapubic	chr9_128331791	4.68e-08	-0.308021
22-29621011-G-C	rs1006396	0.15049	0.15049	intron	NF2	pQTL	deCODE_pQTL_2021	TCN2	1.06e-77	-0.211
22-29621011-G-C	rs1006396	0.15049	0.15049	intron	NF2	sQTL	QTD000145	THOC5	2.3e-69	1.14417
22-29621011-G-C	rs1006396	0.15049	0.15049	intron	NF2	eQTL	QTD000141	THOC5	2.85e-57	-1.00348
22-29621011-G-C	rs1006396	0.15049	0.15049	intron	NF2	sQTL	QTD000120	THOC5	2.08e-55	1.01501
22-29621011-G-C	rs1006396	0.15049	0.15049	intron	NF2	sQTL	QTD000250	THOC5	2.25e-54	1.09866
22-29621011-G-C	rs1006396	0.15049	0.15049	intron	NF2	sQTL	QTD000275	THOC5	5.64e-50	0.896385
22-29621011-G-C	rs1006396	0.15049	0.15049	intron	NF2	eQTL	QTD000116	THOC5	3.8e-49	-0.936274
22-29621011-G-C	rs1006396	0.15049	0.15049	intron	NF2	sQTL	QTD000220	THOC5	4.06e-49	1.15696
22-29621011-G-C	rs1006396	0.15049	0.15049	intron	NF2	sQTL	QTD000135	THOC5	6.54e-49	1.08096
22-29621011-G-C	rs1006396	0.15049	0.15049	intron	NF2	eQTL	QTD000246	THOC5	9.17e-49	-1.01983
22-29621011-G-C	rs1006396	0.15049	0.15049	intron	NF2	sQTL	QTD000345	THOC5	2.17e-48	-0.948878
22-29621011-G-C	rs1006396	0.15049	0.15049	intron	NF2	eQTL	QTD000119	THOC5	1.08e-46	-0.874668
22-29621011-G-C	rs1006396	0.15049	0.15049	intron	NF2	eQTL	QTD000144	THOC5	1.87e-46	-0.87099
22-29621011-G-C	rs1006396	0.15049	0.15049	intron	NF2	sQTL	QTD000290	THOC5	5.12e-45	1.00386
22-29621011-G-C	rs1006396	0.15049	0.15049	intron	NF2	sQTL	QTD000125	THOC5	1.93e-43	1.05248
22-29621011-G-C	rs1006396	0.15049	0.15049	intron	NF2	eQTL	QTD000284	THOC5	5.35e-43	-0.790393
22-29621011-G-C	rs1006396	0.15049	0.15049	intron	NF2	sQTL	QTD000240	THOC5	1.51e-42	1.07782
22-29621011-G-C	rs1006396	0.15049	0.15049	intron	NF2	eQTL	QTD000131	THOC5	2.31e-41	-0.956448
22-29621011-G-C	rs1006396	0.15049	0.15049	intron	NF2	eQTL	QTD000319	THOC5	3.66e-41	-0.725146
22-29621011-G-C	rs1006396	0.15049	0.15049	intron	NF2	eQTL	QTD000274	THOC5	7.61e-41	-0.715445
22-29621011-G-C	rs1006396	0.15049	0.15049	intron	NF2	eQTL	QTD000344	THOC5	9.39e-40	-0.767078
22-29621011-G-C	rs1006396	0.15049	0.15049	intron	NF2	eQTL	QTD000286	THOC5	1.67e-39	-0.865045
22-29621011-G-C	rs1006396	0.15049	0.15049	intron	NF2	sQTL	QTD000215	THOC5	3.05e-37	1.02439
22-29621011-G-C	rs1006396	0.15049	0.15049	intron	NF2	eQTL	QTD000124	THOC5	3.66e-37	-0.928319
22-29621011-G-C	rs1006396	0.15049	0.15049	intron	NF2	eQTL	QTD000236	THOC5	4.42e-37	-1.05853
22-29621011-G-C	rs1006396	0.15049	0.15049	intron	NF2	eQTL	QTD000314	THOC5	5.75e-37	-0.866456
22-29621011-G-C	rs1006396	0.15049	0.15049	intron	NF2	eQTL	QTD000244	THOC5	2.29e-36	-0.816607
22-29621011-G-C	rs1006396	0.15049	0.15049	intron	NF2	sQTL	QTD000320	THOC5	4.09e-36	-0.766583
22-29621011-G-C	rs1006396	0.15049	0.15049	intron	NF2	eQTL	QTD000219	THOC5	4.85e-36	-0.843905
22-29621011-G-C	rs1006396	0.15049	0.15049	intron	NF2	sQTL	QTD000315	THOC5	2.83e-35	0.826782
22-29621011-G-C	rs1006396	0.15049	0.15049	intron	NF2	eQTL	QTD000289	THOC5	3.27e-35	-0.876598
22-29621011-G-C	rs1006396	0.15049	0.15049	intron	NF2	eQTL	QTD000085	THOC5	1.04e-34	-1.09469
22-29621011-G-C	rs1006396	0.15049	0.15049	intron	NF2	eQTL	QTD000534	THOC5	1.04e-34	-0.960192
22-29621011-G-C	rs1006396	0.15049	0.15049	intron	NF2	eQTL	QTD000090	THOC5	2.69e-33	-0.90897
22-29621011-G-C	rs1006396	0.15049	0.15049	intron	NF2	eQTL	QTD000273	THOC5	7.26e-33	-0.776228
22-29621011-G-C	rs1006396	0.15049	0.15049	intron	NF2	sQTL	QTD000235	THOC5	3.29e-32	0.583148
22-29621011-G-C	rs1006396	0.15049	0.15049	intron	NF2	eQTL	QTD000214	THOC5	3.5e-32	0.883967
22-29621011-G-C	rs1006396	0.15049	0.15049	intron	NF2	sQTL	QTD000245	THOC5	4.42e-32	0.770708
22-29621011-G-C	rs1006396	0.15049	0.15049	intron	NF2	eQTL	QTD000249	THOC5	1.38e-31	-0.712875
22-29621011-G-C	rs1006396	0.15049	0.15049	intron	NF2	sQTL	QTD000094	THOC5	2.97e-31	-1.02451
22-29621011-G-C	rs1006396	0.15049	0.15049	intron	NF2	eQTL	QTD000123	THOC5	4.73e-31	-0.73457
22-29621011-G-C	rs1006396	0.15049	0.15049	intron	NF2	eQTL	QTD000239	THOC5	7.68e-31	0.964844
22-29621011-G-C	rs1006396	0.15049	0.15049	intron	NF2	eQTL	QTD000121	THOC5	9.24e-30	-0.823915
22-29621011-G-C	rs1006396	0.15049	0.15049	intron	NF2	eQTL	QTD000359	THOC5	9.69e-30	-0.468882
22-29621011-G-C	rs1006396	0.15049	0.15049	intron	NF2	eQTL	QTD000271	THOC5	5.05e-29	-0.678979
22-29621011-G-C	rs1006396	0.15049	0.15049	intron	NF2	sQTL	QTD000335	THOC5	5.39e-29	0.606583
22-29621011-G-C	rs1006396	0.15049	0.15049	intron	NF2	sQTL	QTD000230	THOC5	7.69e-29	0.964659
22-29621011-G-C	rs1006396	0.15049	0.15049	intron	NF2	sQTL	QTD000538	THOC5	5.44e-28	0.993689
22-29621011-G-C	rs1006396	0.15049	0.15049	intron	NF2	eQTL	QTD000249	THOC5	8.01e-28	0.802228
22-29621011-G-C	rs1006396	0.15049	0.15049	intron	NF2	eQTL	QTD000218	THOC5	2.28e-27	0.773366
22-29621011-G-C	rs1006396	0.15049	0.15049	intron	NF2	eQTL	QTD000134	THOC5	2.63e-27	-0.79649
22-29621011-G-C	rs1006396	0.15049	0.15049	intron	NF2	eQTL	QTD000134	THOC5	1.5e-26	0.783437
22-29621011-G-C	rs1006396	0.15049	0.15049	intron	NF2	sQTL	QTD000285	THOC5	1.51e-26	0.680876
22-29621011-G-C	rs1006396	0.15049	0.15049	intron	NF2	sQTL	QTD000255	THOC5	2.6e-26	0.942287
22-29621011-G-C	rs1006396	0.15049	0.15049	intron	NF2	eQTL	QTD000239	THOC5	7.41e-26	0.596904
22-29621011-G-C	rs1006396	0.15049	0.15049	intron	NF2	sQTL	QTD000310	THOC5	1.59e-24	0.834676
22-29621011-G-C	rs1006396	0.15049	0.15049	intron	NF2	eQTL	QTD000226	THOC5	2.09e-24	-0.897335
22-29621011-G-C	rs1006396	0.15049	0.15049	intron	NF2	eQTL	QTD000234	THOC5	2.28e-24	-0.515881
22-29621011-G-C	rs1006396	0.15049	0.15049	intron	NF2	sQTL	QTD000140	THOC5	2.9e-24	1.0073
22-29621011-G-C	rs1006396	0.15049	0.15049	intron	NF2	sQTL	QTD000360	THOC5	3.4e-24	-0.628094
22-29621011-G-C	rs1006396	0.15049	0.15049	intron	NF2	eQTL	QTD000281	THOC5	6.68e-24	-0.554979
22-29621011-G-C	rs1006396	0.15049	0.15049	intron	NF2	eQTL	QTD000229	THOC5	2.82e-23	0.899446
22-29621011-G-C	rs1006396	0.15049	0.15049	intron	NF2	eQTL	QTD000289	THOC5	3.62e-23	0.652334
22-29621011-G-C	rs1006396	0.15049	0.15049	intron	NF2	eQTL	QTD000341	THOC5	1.07e-22	-0.634744
22-29621011-G-C	rs1006396	0.15049	0.15049	intron	NF2	eQTL	QTD000239	THOC5	4.25e-22	0.784496
22-29621011-G-C	rs1006396	0.15049	0.15049	intron	NF2	eQTL	QTD000334	THOC5	6.67e-22	-0.544969
22-29621011-G-C	rs1006396	0.15049	0.15049	intron	NF2	eQTL	QTD000537	THOC5	9.62e-22	-0.838918
22-29621011-G-C	rs1006396	0.15049	0.15049	intron	NF2	eQTL	QTD000211	THOC5	2.41e-21	-0.833892
22-29621011-G-C	rs1006396	0.15049	0.15049	intron	NF2	eQTL	QTD000339	THOC5	2.89e-21	-0.614101
22-29621011-G-C	rs1006396	0.15049	0.15049	intron	NF2	eQTL	QTD000233	THOC5	4.67e-21	-0.659109
22-29621011-G-C	rs1006396	0.15049	0.15049	intron	NF2	eQTL	QTD000259	THOC5	1.58e-20	-0.692872
22-29621011-G-C	rs1006396	0.15049	0.15049	intron	NF2	eQTL	QTD000333	THOC5	4.09e-20	-0.570772
22-29621011-G-C	rs1006396	0.15049	0.15049	intron	NF2	sQTL	QTD000104	THOC5	8.01e-20	1.10604
22-29621011-G-C	rs1006396	0.15049	0.15049	intron	NF2	eQTL	QTD000124	THOC5	8.64e-20	0.42689
22-29621011-G-C	rs1006396	0.15049	0.15049	intron	NF2	eQTL	QTD000338	THOC5	9.36e-20	-0.594117
22-29621011-G-C	rs1006396	0.15049	0.15049	intron	NF2	eQTL	QTD000231	THOC5	2.68e-19	-0.453863
22-29621011-G-C	rs1006396	0.15049	0.15049	intron	NF2	sQTL	QTD000030	THOC5	3.11e-19	-1.00828
22-29621011-G-C	rs1006396	0.15049	0.15049	intron	NF2	eQTL	QTD000144	THOC5	6.5e-19	-0.634599
22-29621011-G-C	rs1006396	0.15049	0.15049	intron	NF2	eQTL	QTD000029	THOC5	1.53e-18	0.815224
22-29621011-G-C	rs1006396	0.15049	0.15049	intron	NF2	eQTL	QTD000119	THOC5	1.7e-18	0.571191
22-29621011-G-C	rs1006396	0.15049	0.15049	intron	NF2	sQTL	QTD000355	THOC5	2.13e-18	0.843037
22-29621011-G-C	rs1006396	0.15049	0.15049	intron	NF2	sQTL	QTD000325	THOC5	2.33e-18	-0.880707
22-29621011-G-C	rs1006396	0.15049	0.15049	intron	NF2	eQTL	QTD000139	THOC5	5e-18	0.940608
22-29621011-G-C	rs1006396	0.15049	0.15049	intron	NF2	eQTL	QTD000216	THOC5	5.02e-18	-0.387445
22-29621011-G-C	rs1006396	0.15049	0.15049	intron	NF2	eQTL	QTD000258	THOC5	5.37e-18	-0.667169
22-29621011-G-C	rs1006396	0.15049	0.15049	intron	NF2	eQTL	QTD000169	THOC5	9.27e-18	-0.997868
22-29621011-G-C	rs1006396	0.15049	0.15049	intron	NF2	eQTL	QTD000136	THOC5	1.04e-17	-0.814825
22-29621011-G-C	rs1006396	0.15049	0.15049	intron	NF2	eQTL	QTD000103	THOC5	1.05e-17	1.00391
22-29621011-G-C	rs1006396	0.15049	0.15049	intron	NF2	eQTL	QTD000254	THOC5	1.11e-17	-0.563424
22-29621011-G-C	rs1006396	0.15049	0.15049	intron	NF2	eQTL	QTD000093	THOC5	1.13e-17	-0.697306
22-29621011-G-C	rs1006396	0.15049	0.15049	intron	NF2	eQTL	QTD000536	THOC5	1.38e-17	-0.739069
22-29621011-G-C	rs1006396	0.15049	0.15049	intron	NF2	eQTL	QTD000324	THOC5	2.8e-17	-0.828603
22-29621011-G-C	rs1006396	0.15049	0.15049	intron	NF2	eQTL	QTD000118	THOC5	3.46e-17	0.527949
22-29621011-G-C	rs1006396	0.15049	0.15049	intron	NF2	eQTL	QTD000291	THOC5	4.96e-17	-0.945684
22-29621011-G-C	rs1006396	0.15049	0.15049	intron	NF2	eQTL	QTD000346	THOC5	5.14e-17	-1.06925
22-29621011-G-C	rs1006396	0.15049	0.15049	intron	NF2	eQTL	QTD000331	THOC5	7.24e-17	-0.510668
22-29621011-G-C	rs1006396	0.15049	0.15049	intron	NF2	sQTL	QTD000350	THOC5	7.79e-17	-1.08446
22-29621011-G-C	rs1006396	0.15049	0.15049	intron	NF2	eQTL	QTD000251	THOC5	1.41e-16	-0.702823
22-29621011-G-C	rs1006396	0.15049	0.15049	intron	NF2	eQTL	QTD000143	THOC5	4.9e-16	0.498956
22-29621011-G-C	rs1006396	0.15049	0.15049	intron	NF2	eQTL	QTD000269	THOC5	5.03e-16	0.790148
22-29621011-G-C	rs1006396	0.15049	0.15049	intron	NF2	GWAS	Open_Targets_22.09	Lymphocyte counts	9.7e-16	-0.0223289
22-29621011-G-C	rs1006396	0.15049	0.15049	intron	NF2	eQTL	QTD000100	THOC5	1.68e-15	-0.778019
22-29621011-G-C	rs1006396	0.15049	0.15049	intron	NF2	eQTL	QTD000308	THOC5	2.45e-15	-0.596407
22-29621011-G-C	rs1006396	0.15049	0.15049	intron	NF2	eQTL	QTD000234	THOC5	2.87e-15	0.523063
22-29621011-G-C	rs1006396	0.15049	0.15049	intron	NF2	sQTL	QTD000260	THOC5	3.4e-15	-0.698957
22-29621011-G-C	rs1006396	0.15049	0.15049	intron	NF2	eQTL	QTD000304	THOC5	3.41e-15	-0.706333
22-29621011-G-C	rs1006396	0.15049	0.15049	intron	NF2	eQTL	QTD000088	THOC5	5.27e-15	0.837785
22-29621011-G-C	rs1006396	0.15049	0.15049	intron	NF2	eQTL	QTD000234	THOC5	6.79e-15	0.37461
22-29621011-G-C	rs1006396	0.15049	0.15049	intron	NF2	eQTL	QTD000323	THOC5	1.06e-14	-0.8148
22-29621011-G-C	rs1006396	0.15049	0.15049	intron	NF2	eQTL	QTD000544	NIPSNAP1	1.07e-14	0.542191
22-29621011-G-C	rs1006396	0.15049	0.15049	intron	NF2	GWAS	Open_Targets_22.09	Lymphocyte counts	1.08e-14	-0.019157
22-29621011-G-C	rs1006396	0.15049	0.15049	intron	NF2	eQTL	QTD000214	THOC5	1.44e-14	0.574485
22-29621011-G-C	rs1006396	0.15049	0.15049	intron	NF2	eQTL	QTD000133	THOC5	1.5e-14	0.535058
22-29621011-G-C	rs1006396	0.15049	0.15049	intron	NF2	eQTL	QTD000253	THOC5	1.89e-14	-0.540708
22-29621011-G-C	rs1006396	0.15049	0.15049	intron	NF2	sQTL	QTD000089	THOC5	2.12e-14	0.772533
22-29621011-G-C	rs1006396	0.15049	0.15049	intron	NF2	eQTL	QTD000229	THOC5	2.2e-14	0.524102
22-29621011-G-C	rs1006396	0.15049	0.15049	intron	NF2	eQTL	QTD000288	THOC5	2.37e-14	0.495757
22-29621011-G-C	rs1006396	0.15049	0.15049	intron	NF2	sQTL	QTD000079	THOC5	3.41e-14	0.582079
22-29621011-G-C	rs1006396	0.15049	0.15049	intron	NF2	sQTL	QTD000270	THOC5	3.7e-14	0.816966
22-29621011-G-C	rs1006396	0.15049	0.15049	intron	NF2	sQTL	QTD000170	THOC5	5.46e-14	0.877246
22-29621011-G-C	rs1006396	0.15049	0.15049	intron	NF2	eQTL	QTD000329	THOC5	7.82e-14	-0.823887
22-29621011-G-C	rs1006396	0.15049	0.15049	intron	NF2	sQTL	QTD000330	THOC5	1.15e-13	0.819259
22-29621011-G-C	rs1006396	0.15049	0.15049	intron	NF2	eQTL	QTD000229	THOC5	1.25e-13	0.573901
22-29621011-G-C	rs1006396	0.15049	0.15049	intron	NF2	eQTL	QTD000321	THOC5	1.35e-13	-0.687171
22-29621011-G-C	rs1006396	0.15049	0.15049	intron	NF2	eQTL	QTD000351	THOC5	4.16e-13	-0.748137
22-29621011-G-C	rs1006396	0.15049	0.15049	intron	NF2	eQTL	QTD000316	THOC5	5.01e-13	-0.480779
22-29621011-G-C	rs1006396	0.15049	0.15049	intron	NF2	sQTL	QTD000548	THOC5	5.9e-13	0.682968
22-29621011-G-C	rs1006396	0.15049	0.15049	intron	NF2	eQTL	QTD000168	THOC5	6.43e-13	-0.809147
22-29621011-G-C	rs1006396	0.15049	0.15049	intron	NF2	eQTL	QTD000294	THOC5	1.16e-12	-0.797921
22-29621011-G-C	rs1006396	0.15049	0.15049	intron	NF2	eQTL	QTD000293	THOC5	1.25e-12	-0.830612
22-29621011-G-C	rs1006396	0.15049	0.15049	intron	NF2	eQTL	QTD000349	THOC5	1.33e-12	0.672483
22-29621011-G-C	rs1006396	0.15049	0.15049	intron	NF2	sQTL	QTD000295	THOC5	1.67e-12	-0.765785
22-29621011-G-C	rs1006396	0.15049	0.15049	intron	NF2	eQTL	QTD000354	THOC5	3.33e-12	-0.694706
22-29621011-G-C	rs1006396	0.15049	0.15049	intron	NF2	eQTL	QTD000612	ENSG00000279159	3.96e-12	0.455889
22-29621011-G-C	rs1006396	0.15049	0.15049	intron	NF2	eQTL	QTD000537	THOC5	4.11e-12	0.595224
22-29621011-G-C	rs1006396	0.15049	0.15049	intron	NF2	GWAS	Open_Targets_22.09	Lymphocyte percentage of white cells	7.3e-12	-0.0193361
22-29621011-G-C	rs1006396	0.15049	0.15049	intron	NF2	eQTL	QTD000284	THOC5	7.98e-12	0.399335
22-29621011-G-C	rs1006396	0.15049	0.15049	intron	NF2	eQTL	QTD000303	THOC5	8.81e-12	-0.63794
22-29621011-G-C	rs1006396	0.15049	0.15049	intron	NF2	eQTL	QTD000139	THOC5	9.41e-12	0.485899
22-29621011-G-C	rs1006396	0.15049	0.15049	intron	NF2	sQTL	QTD000130	THOC5	1.3e-11	-0.733454
22-29621011-G-C	rs1006396	0.15049	0.15049	intron	NF2	GWAS	Kanta_2024_12	Platelets [#/volume] in Blood [e9/l], sample-wise median	1.38e-11	-1.20922
22-29621011-G-C	rs1006396	0.15049	0.15049	intron	NF2	eQTL	QTD000306	THOC5	1.49e-11	-0.700883
22-29621011-G-C	rs1006396	0.15049	0.15049	intron	NF2	eQTL	QTD000213	THOC5	1.61e-11	0.521474
22-29621011-G-C	rs1006396	0.15049	0.15049	intron	NF2	sQTL	QTD000114	THOC5	1.77e-11	0.602338
22-29621011-G-C	rs1006396	0.15049	0.15049	intron	NF2	eQTL	QTD000054	THOC5	1.85e-11	-0.534296
22-29621011-G-C	rs1006396	0.15049	0.15049	intron	NF2	eQTL	QTD000301	THOC5	3.22e-11	-0.643156
22-29621011-G-C	rs1006396	0.15049	0.15049	intron	NF2	sQTL	QTD000438	THOC5	4.1e-11	-0.536401
22-29621011-G-C	rs1006396	0.15049	0.15049	intron	NF2	GWAS	Open_Targets_22.09	HDL cholesterol levels	5e-11	-0.015059
22-29621011-G-C	rs1006396	0.15049	0.15049	intron	NF2	eQTL	QTD000282	ASCC2	5.28e-11	-0.421102
22-29621011-G-C	rs1006396	0.15049	0.15049	intron	NF2	eQTL	QTD000129	THOC5	5.42e-11	0.548987
22-29621011-G-C	rs1006396	0.15049	0.15049	intron	NF2	eQTL	QTD000318	THOC5	5.6e-11	0.398558
22-29621011-G-C	rs1006396	0.15049	0.15049	intron	NF2	eQTL	QTD000028	THOC5	6.04e-11	-0.558454
22-29621011-G-C	rs1006396	0.15049	0.15049	intron	NF2	eQTL	QTD000256	THOC5	7.11e-11	-0.40237
22-29621011-G-C	rs1006396	0.15049	0.15049	intron	NF2	eQTL	QTD000344	THOC5	7.22e-11	0.405938
22-29621011-G-C	rs1006396	0.15049	0.15049	intron	NF2	eQTL	QTD000113	THOC5	9.12e-11	-0.580365
22-29621011-G-C	rs1006396	0.15049	0.15049	intron	NF2	eQTL	QTD000349	THOC5	9.38e-11	-0.703326
22-29621011-G-C	rs1006396	0.15049	0.15049	intron	NF2	sQTL	QTD000055	THOC5	9.74e-11	0.509146
22-29621011-G-C	rs1006396	0.15049	0.15049	intron	NF2	GWAS	Open_Targets_22.09	Lymphocyte percentage	1.3e-10	-0.14565
22-29621011-G-C	rs1006396	0.15049	0.15049	intron	NF2	eQTL	QTD000537	THOC5	1.57e-10	0.335872
22-29621011-G-C	rs1006396	0.15049	0.15049	intron	NF2	GWAS	FinnGen_drugs	C08CA Dihydropyridine derivatives	2.01e-10	0.0127658
22-29621011-G-C	rs1006396	0.15049	0.15049	intron	NF2	eQTL	QTD000078	THOC5	2.14e-10	0.274239
22-29621011-G-C	rs1006396	0.15049	0.15049	intron	NF2	eQTL	QTD000241	THOC5	2.39e-10	-0.434447
22-29621011-G-C	rs1006396	0.15049	0.15049	intron	NF2	eQTL	QTD000284	THOC5	2.43e-10	0.284163
22-29621011-G-C	rs1006396	0.15049	0.15049	intron	NF2	GWAS	Open_Targets_22.09	Apolipoprotein A1 levels	3e-10	-0.014846
22-29621011-G-C	rs1006396	0.15049	0.15049	intron	NF2	eQTL	QTD000254	THOC5	3.77e-10	0.331513
22-29621011-G-C	rs1006396	0.15049	0.15049	intron	NF2	eQTL	QTD000579	NIPSNAP1	3.78e-10	0.482759
22-29621011-G-C	rs1006396	0.15049	0.15049	intron	NF2	pQTL	deCODE_pQTL_2021	TCN2	4.43e-10	-0.0729
22-29621011-G-C	rs1006396	0.15049	0.15049	intron	NF2	eQTL	QTD000349	THOC5	4.47e-10	0.762964
22-29621011-G-C	rs1006396	0.15049	0.15049	intron	NF2	eQTL	QTD000244	MTMR3	6.07e-10	0.314604
22-29621011-G-C	rs1006396	0.15049	0.15049	intron	NF2	eQTL	QTD000112	THOC5	6.93e-10	-0.553023
22-29621011-G-C	rs1006396	0.15049	0.15049	intron	NF2	eQTL	QTD000336	THOC5	7.64e-10	-0.441841
22-29621011-G-C	rs1006396	0.15049	0.15049	intron	NF2	GWAS	Open_Targets_22.09	High light scatter reticulocyte percentage of red cells	8.8e-10	0.0171728
22-29621011-G-C	rs1006396	0.15049	0.15049	intron	NF2	eQTL	QTD000117	ASCC2	9.25e-10	-0.432153
22-29621011-G-C	rs1006396	0.15049	0.15049	intron	NF2	eQTL	QTD000334	THOC5	1.3e-09	0.330509
22-29621011-G-C	rs1006396	0.15049	0.15049	intron	NF2	eQTL	QTD000317	ASCC2	1.32e-09	-0.391798
22-29621011-G-C	rs1006396	0.15049	0.15049	intron	NF2	eQTL	QTD000164	THOC5	1.52e-09	-0.847441
22-29621011-G-C	rs1006396	0.15049	0.15049	intron	NF2	eQTL	QTD000173	THOC5	1.56e-09	-0.71767
22-29621011-G-C	rs1006396	0.15049	0.15049	intron	NF2	eQTL	QTD000342	ASCC2	1.62e-09	-0.421065
22-29621011-G-C	rs1006396	0.15049	0.15049	intron	NF2	eQTL	QTD000124	THOC5	1.68e-09	0.423507
22-29621011-G-C	rs1006396	0.15049	0.15049	intron	NF2	eQTL	QTD000343	THOC5	1.96e-09	0.347732
22-29621011-G-C	rs1006396	0.15049	0.15049	intron	NF2	GWAS	Open_Targets_22.09	High light scatter reticulocyte count	2.6e-09	0.016665
22-29621011-G-C	rs1006396	0.15049	0.15049	intron	NF2	eQTL	QTD000247	ASCC2	2.82e-09	-0.445054
22-29621011-G-C	rs1006396	0.15049	0.15049	intron	NF2	eQTL	QTD000242	ASCC2	2.87e-09	-0.442415
22-29621011-G-C	rs1006396	0.15049	0.15049	intron	NF2	eQTL	QTD000546	THOC5	2.88e-09	-0.573645
22-29621011-G-C	rs1006396	0.15049	0.15049	intron	NF2	GWAS	FinnGen_MVP_UKBB_meta	Sleep apnoea	3.02e-09	0.0286
22-29621011-G-C	rs1006396	0.15049	0.15049	intron	NF2	sQTL	QTD000165	THOC5	3.16e-09	0.853556
22-29621011-G-C	rs1006396	0.15049	0.15049	intron	NF2	eQTL	QTD000241	NIPSNAP1	3.42e-09	0.393908
22-29621011-G-C	rs1006396	0.15049	0.15049	intron	NF2	eQTL	QTD000299	THOC5	3.75e-09	-0.532149
22-29621011-G-C	rs1006396	0.15049	0.15049	intron	NF2	GWAS	FGR12_UKBB	Hypothyroidism, strict autoimmune	3.98e-09	0.0452
22-29621011-G-C	rs1006396	0.15049	0.15049	intron	NF2	eQTL	QTD000179	THOC5	4.55e-09	-0.750877
22-29621011-G-C	rs1006396	0.15049	0.15049	intron	NF2	eQTL	QTD000357	ASCC2	6.22e-09	-0.359946
22-29621011-G-C	rs1006396	0.15049	0.15049	intron	NF2	sQTL	QTD000094	THOC5	6.67e-09	-0.666659
22-29621011-G-C	rs1006396	0.15049	0.15049	intron	NF2	sQTL	QTD000030	THOC5	6.9e-09	0.69353
22-29621011-G-C	rs1006396	0.15049	0.15049	intron	NF2	eQTL	QTD000178	THOC5	8.03e-09	-0.754319
22-29621011-G-C	rs1006396	0.15049	0.15049	intron	NF2	eQTL	QTD000354	THOC5	8.11e-09	0.543754
22-29621011-G-C	rs1006396	0.15049	0.15049	intron	NF2	eQTL	QTD000024	THOC5	1.02e-08	0.530267
22-29621011-G-C	rs1006396	0.15049	0.15049	intron	NF2	eQTL	QTD000311	THOC5	1.02e-08	-0.422535
22-29621011-G-C	rs1006396	0.15049	0.15049	intron	NF2	eQTL	QTD000544	THOC5	1.08e-08	-0.454661
22-29621011-G-C	rs1006396	0.15049	0.15049	intron	NF2	GWAS	Open_Targets_22.09	Neutrophill percentage	1.08e-08	0.149485
22-29621011-G-C	rs1006396	0.15049	0.15049	intron	NF2	GWAS	FinnGen_MVP_UKBB_meta	Hypothyroidism, strict autoimmune	1.12e-08	0.0316
22-29621011-G-C	rs1006396	0.15049	0.15049	intron	NF2	eQTL	QTD000324	THOC5	1.17e-08	0.438573
22-29621011-G-C	rs1006396	0.15049	0.15049	intron	NF2	GWAS	Open_Targets_22.09	Neutrophil percentage of white cells	1.2e-08	0.016137
22-29621011-G-C	rs1006396	0.15049	0.15049	intron	NF2	GWAS	Open_Targets_22.09	Appendicular lean mass	1.27e-08	-0.0142
22-29621011-G-C	rs1006396	0.15049	0.15049	intron	NF2	eQTL	QTD000142	ASCC2	1.31e-08	-0.410613
22-29621011-G-C	rs1006396	0.15049	0.15049	intron	NF2	eQTL	QTD000174	THOC5	1.37e-08	0.581147
22-29621011-G-C	rs1006396	0.15049	0.15049	intron	NF2	sQTL	QTD000215	THOC5	1.47e-08	0.510431
22-29621011-G-C	rs1006396	0.15049	0.15049	intron	NF2	eQTL	QTD000312	ASCC2	1.49e-08	-0.397164
22-29621011-G-C	rs1006396	0.15049	0.15049	intron	NF2	eQTL	QTD000217	ASCC2	1.71e-08	-0.419019
22-29621011-G-C	rs1006396	0.15049	0.15049	intron	NF2	eQTL	QTD000294	THOC5	1.79e-08	0.705212
22-29621011-G-C	rs1006396	0.15049	0.15049	intron	NF2	eQTL	QTD000082	UQCR10	2.07e-08	-0.361388
22-29621011-G-C	rs1006396	0.15049	0.15049	intron	NF2	eQTL	QTD000274	THOC5	2.13e-08	0.322441
22-29621011-G-C	rs1006396	0.15049	0.15049	intron	NF2	eQTL	QTD000319	NIPSNAP1	2.19e-08	-0.396813
22-29621011-G-C	rs1006396	0.15049	0.15049	intron	NF2	sQTL	QTD000340	THOC5	2.22e-08	-0.439181
22-29621011-G-C	rs1006396	0.15049	0.15049	intron	NF2	eQTL	QTD000144	NIPSNAP1	2.29e-08	-0.421531
22-29621011-G-C	rs1006396	0.15049	0.15049	intron	NF2	eQTL	QTD000359	THOC5	2.7e-08	0.33798
22-29621011-G-C	rs1006396	0.15049	0.15049	intron	NF2	eQTL	QTD000128	THOC5	2.91e-08	-0.626012
22-29621011-G-C	rs1006396	0.15049	0.15049	intron	NF2	eQTL	QTD000227	ASCC2	3.12e-08	-0.483319
22-29621011-G-C	rs1006396	0.15049	0.15049	intron	NF2	eQTL	QTD000353	THOC5	3.41e-08	-0.58995
22-29621011-G-C	rs1006396	0.15049	0.15049	intron	NF2	GWAS	Open_Targets_22.09	Reticulocyte fraction of red cells	3.5e-08	0.0155468
22-29621011-G-C	rs1006396	0.15049	0.15049	intron	NF2	eQTL	QTD000313	THOC5	3.74e-08	0.343934
22-29621011-G-C	rs1006396	0.15049	0.15049	intron	NF2	eQTL	QTD000034	THOC5	3.86e-08	-0.717393
22-29621011-G-C	rs1006396	0.15049	0.15049	intron	NF2	eQTL	QTD000348	THOC5	4.01e-08	-0.522018
22-29621011-G-C	rs1006396	0.15049	0.15049	intron	NF2	eQTL	QTD000244	THOC5	4.83e-08	0.244568
22-29621011-G-C	rs1006396	0.15049	0.15049	intron	NF2	sQTL	QTD000094	THOC5	4.9e-08	-0.63941
22-29621011-G-C	rs1006396	0.15049	0.15049	intron	NF2	eQTL	QTD000356	THOC5	4.99e-08	-0.149927
22-41834345-TCA-T	rs10608168	0.63182	0.63182	intron	SREBF2	eQTL	QTD000373	CCDC134	5.68e-36	0.596877
22-41834345-TCA-T	rs10608168	0.63182	0.63182	intron	SREBF2	eQTL	QTD000540	CCDC134	1.3e-33	0.500866
22-41834345-TCA-T	rs10608168	0.63182	0.63182	intron	SREBF2	pQTL	deCODE_pQTL_2021	CCDC134	4.75e-31	0.0929
22-41834345-TCA-T	rs10608168	0.63182	0.63182	intron	SREBF2	pQTL	UKBB_pQTL_3k	TNFRSF13C	1.39e-30	0.0808605
22-41834345-TCA-T	rs10608168	0.63182	0.63182	intron	SREBF2	eQTL	QTD000539	CCDC134	6.35e-29	0.38656
22-41834345-TCA-T	rs10608168	0.63182	0.63182	intron	SREBF2	eQTL	QTD000374	CCDC134	1.42e-27	0.637558
22-41834345-TCA-T	rs10608168	0.63182	0.63182	intron	SREBF2	eQTL	QTD000110	CCDC134	1.71e-27	0.396585
22-41834345-TCA-T	rs10608168	0.63182	0.63182	intron	SREBF2	eQTL	QTD000287	ACO2	1.06e-25	0.545373
22-41834345-TCA-T	rs10608168	0.63182	0.63182	intron	SREBF2	eQTL	QTD000317	ACO2	5.31e-25	0.503261
22-41834345-TCA-T	rs10608168	0.63182	0.63182	intron	SREBF2	eQTL	QTD000021	CCDC134	8.55e-25	0.746392
22-41834345-TCA-T	rs10608168	0.63182	0.63182	intron	SREBF2	eQTL	QTD000357	ACO2	7.55e-23	0.461229
22-41834345-TCA-T	rs10608168	0.63182	0.63182	intron	SREBF2	eQTL	QTD000117	ACO2	2.8e-22	0.503408
22-41834345-TCA-T	rs10608168	0.63182	0.63182	intron	SREBF2	eQTL	QTD000082	CCDC134	3.8e-22	0.612452
22-41834345-TCA-T	rs10608168	0.63182	0.63182	intron	SREBF2	eQTL	QTD000247	ACO2	1.21e-21	0.511176
22-41834345-TCA-T	rs10608168	0.63182	0.63182	intron	SREBF2	eQTL	QTD000312	ACO2	5.96e-21	0.474119
22-41834345-TCA-T	rs10608168	0.63182	0.63182	intron	SREBF2	eQTL	QTD000142	ACO2	6.85e-21	0.492572
22-41834345-TCA-T	rs10608168	0.63182	0.63182	intron	SREBF2	eQTL	QTD000318	ACO2	6.95e-21	0.471606
22-41834345-TCA-T	rs10608168	0.63182	0.63182	intron	SREBF2	eQTL	QTD000319	ACO2	5.95e-20	0.46044
22-41834345-TCA-T	rs10608168	0.63182	0.63182	intron	SREBF2	eQTL	QTD000374	DESI1	1.73e-19	0.485253
22-41834345-TCA-T	rs10608168	0.63182	0.63182	intron	SREBF2	eQTL	QTD000342	ACO2	1.08e-18	0.453859
22-41834345-TCA-T	rs10608168	0.63182	0.63182	intron	SREBF2	eQTL	QTD000242	ACO2	1.68e-18	0.421489
22-41834345-TCA-T	rs10608168	0.63182	0.63182	intron	SREBF2	GWAS	FinnGen_R12	Weight, inverse-rank normalized	5.28e-18	0.0179356
22-41834345-TCA-T	rs10608168	0.63182	0.63182	intron	SREBF2	eQTL	QTD000134	CSDC2	1.24e-17	0.585382
22-41834345-TCA-T	rs10608168	0.63182	0.63182	intron	SREBF2	eQTL	QTD000373	DESI1	1.58e-17	0.472575
22-41834345-TCA-T	rs10608168	0.63182	0.63182	intron	SREBF2	eQTL	QTD000313	ACO2	2.17e-17	0.453801
22-41834345-TCA-T	rs10608168	0.63182	0.63182	intron	SREBF2	eQTL	QTD000252	ACO2	5.55e-17	0.517505
22-41834345-TCA-T	rs10608168	0.63182	0.63182	intron	SREBF2	eQTL	QTD000088	ACO2	7.41e-17	0.658499
22-41834345-TCA-T	rs10608168	0.63182	0.63182	intron	SREBF2	eQTL	QTD000144	CSDC2	9.08e-17	0.454366
22-41834345-TCA-T	rs10608168	0.63182	0.63182	intron	SREBF2	eQTL	QTD000132	ACO2	1.84e-16	0.497201
22-41834345-TCA-T	rs10608168	0.63182	0.63182	intron	SREBF2	eQTL	QTD000288	ACO2	2.48e-16	0.379012
22-41834345-TCA-T	rs10608168	0.63182	0.63182	intron	SREBF2	eQTL	QTD000499	CCDC134	5.48e-16	1.05405
22-41834345-TCA-T	rs10608168	0.63182	0.63182	intron	SREBF2	eQTL	QTD000123	ACO2	8.88e-16	0.329708
22-41834345-TCA-T	rs10608168	0.63182	0.63182	intron	SREBF2	sQTL	QTD000290	ACO2	1.48e-15	0.450884
22-41834345-TCA-T	rs10608168	0.63182	0.63182	intron	SREBF2	eQTL	QTD000087	ACO2	1.51e-15	0.630593
22-41834345-TCA-T	rs10608168	0.63182	0.63182	intron	SREBF2	eQTL	QTD000319	ACO2	1.56e-15	0.332707
22-41834345-TCA-T	rs10608168	0.63182	0.63182	intron	SREBF2	eQTL	QTD000434	CYP2D6	2.79e-15	-0.428628
22-41834345-TCA-T	rs10608168	0.63182	0.63182	intron	SREBF2	pQTL	UKBB_pQTL_3k	CCDC134	3.03e-15	0.0591276
22-41834345-TCA-T	rs10608168	0.63182	0.63182	intron	SREBF2	eQTL	QTD000112	OGFRP1	3.21e-15	0.522957
22-41834345-TCA-T	rs10608168	0.63182	0.63182	intron	SREBF2	eQTL	QTD000143	ACO2	3.77e-15	0.3594
22-41834345-TCA-T	rs10608168	0.63182	0.63182	intron	SREBF2	eQTL	QTD000091	ACO2	5.4e-15	0.630108
22-41834345-TCA-T	rs10608168	0.63182	0.63182	intron	SREBF2	eQTL	QTD000026	CCDC134	6.35e-15	0.671809
22-41834345-TCA-T	rs10608168	0.63182	0.63182	intron	SREBF2	GWAS	FinnGen_R12	Height, inverse-rank normalized	1.78e-14	0.0120714
22-41834345-TCA-T	rs10608168	0.63182	0.63182	intron	SREBF2	eQTL	QTD000540	SNU13	2.14e-14	-0.395738
22-41834345-TCA-T	rs10608168	0.63182	0.63182	intron	SREBF2	eQTL	QTD000037	DESI1	2.29e-14	0.708363
22-41834345-TCA-T	rs10608168	0.63182	0.63182	intron	SREBF2	eQTL	QTD000086	ACO2	2.3e-14	0.64262
22-41834345-TCA-T	rs10608168	0.63182	0.63182	intron	SREBF2	eQTL	QTD000271	CCDC134	2.66e-14	0.469824
22-41834345-TCA-T	rs10608168	0.63182	0.63182	intron	SREBF2	eQTL	QTD000244	ACO2	3.03e-14	0.247864
22-41834345-TCA-T	rs10608168	0.63182	0.63182	intron	SREBF2	eQTL	QTD000113	ACO2	3.94e-14	0.340408
22-41834345-TCA-T	rs10608168	0.63182	0.63182	intron	SREBF2	eQTL	QTD000218	ACO2	4.44e-14	0.40105
22-41834345-TCA-T	rs10608168	0.63182	0.63182	intron	SREBF2	eQTL	QTD000359	ACO2	5.78e-14	0.344751
22-41834345-TCA-T	rs10608168	0.63182	0.63182	intron	SREBF2	eQTL	QTD000435	POLR3H	5.99e-14	0.322574
22-41834345-TCA-T	rs10608168	0.63182	0.63182	intron	SREBF2	eQTL	QTD000088	ACO2	6.93e-14	0.612391
22-41834345-TCA-T	rs10608168	0.63182	0.63182	intron	SREBF2	eQTL	QTD000359	ACO2	1.02e-13	0.290722
22-41834345-TCA-T	rs10608168	0.63182	0.63182	intron	SREBF2	eQTL	QTD000237	ACO2	1.36e-13	0.475723
22-41834345-TCA-T	rs10608168	0.63182	0.63182	intron	SREBF2	eQTL	QTD000541	ACO2	1.37e-13	0.377005
22-41834345-TCA-T	rs10608168	0.63182	0.63182	intron	SREBF2	eQTL	QTD000092	ACO2	1.47e-13	0.57297
22-41834345-TCA-T	rs10608168	0.63182	0.63182	intron	SREBF2	eQTL	QTD000234	ACO2	1.72e-13	0.487051
22-41834345-TCA-T	rs10608168	0.63182	0.63182	intron	SREBF2	eQTL	QTD000233	ACO2	1.83e-13	0.488222
22-41834345-TCA-T	rs10608168	0.63182	0.63182	intron	SREBF2	eQTL	QTD000289	ACO2	1.89e-13	0.290283
22-41834345-TCA-T	rs10608168	0.63182	0.63182	intron	SREBF2	eQTL	QTD000124	ACO2	2.68e-13	0.263819
22-41834345-TCA-T	rs10608168	0.63182	0.63182	intron	SREBF2	eQTL	QTD000093	ACO2	2.95e-13	0.551614
22-41834345-TCA-T	rs10608168	0.63182	0.63182	intron	SREBF2	eQTL	QTD000540	CCDC134	3.19e-13	0.371702
22-41834345-TCA-T	rs10608168	0.63182	0.63182	intron	SREBF2	eQTL	QTD000358	ACO2	3.36e-13	0.309841
22-41834345-TCA-T	rs10608168	0.63182	0.63182	intron	SREBF2	eQTL	QTD000343	ACO2	3.52e-13	0.300057
22-41834345-TCA-T	rs10608168	0.63182	0.63182	intron	SREBF2	eQTL	QTD000613	SREBF2-AS1	4.01e-13	-0.274643
22-41834345-TCA-T	rs10608168	0.63182	0.63182	intron	SREBF2	eQTL	QTD000119	ACO2	4.2e-13	0.328159
22-41834345-TCA-T	rs10608168	0.63182	0.63182	intron	SREBF2	eQTL	QTD000504	CCDC134	4.32e-13	0.770158
22-41834345-TCA-T	rs10608168	0.63182	0.63182	intron	SREBF2	eQTL	QTD000339	MEI1	4.55e-13	-0.521501
22-41834345-TCA-T	rs10608168	0.63182	0.63182	intron	SREBF2	eQTL	QTD000031	CCDC134	4.58e-13	0.687853
22-41834345-TCA-T	rs10608168	0.63182	0.63182	intron	SREBF2	eQTL	QTD000144	ACO2	4.97e-13	0.288921
22-41834345-TCA-T	rs10608168	0.63182	0.63182	intron	SREBF2	eQTL	QTD000274	ACO2	5.64e-13	0.225881
22-41834345-TCA-T	rs10608168	0.63182	0.63182	intron	SREBF2	eQTL	QTD000474	CCDC134	5.87e-13	0.857533
22-41834345-TCA-T	rs10608168	0.63182	0.63182	intron	SREBF2	eQTL	QTD000363	ACO2	6.06e-13	0.517653
22-41834345-TCA-T	rs10608168	0.63182	0.63182	intron	SREBF2	eQTL	QTD000284	ACO2	6.35e-13	0.262302
22-41834345-TCA-T	rs10608168	0.63182	0.63182	intron	SREBF2	eQTL	QTD000086	L3MBTL2	7.71e-13	-0.573759
22-41834345-TCA-T	rs10608168	0.63182	0.63182	intron	SREBF2	eQTL	QTD000227	ACO2	9.49e-13	0.465415
22-41834345-TCA-T	rs10608168	0.63182	0.63182	intron	SREBF2	eQTL	QTD000095	CCDC134	1.06e-12	0.542857
22-41834345-TCA-T	rs10608168	0.63182	0.63182	intron	SREBF2	eQTL	QTD000144	ACO2	1.17e-12	0.319692
22-41834345-TCA-T	rs10608168	0.63182	0.63182	intron	SREBF2	eQTL	QTD000119	ACO2	1.56e-12	0.283107
22-41834345-TCA-T	rs10608168	0.63182	0.63182	intron	SREBF2	eQTL	QTD000219	ACO2	1.57e-12	0.359797
22-41834345-TCA-T	rs10608168	0.63182	0.63182	intron	SREBF2	eQTL	QTD000505	CCDC134	1.59e-12	0.767325
22-41834345-TCA-T	rs10608168	0.63182	0.63182	intron	SREBF2	eQTL	QTD000546	ACO2	1.78e-12	0.433649
22-41834345-TCA-T	rs10608168	0.63182	0.63182	intron	SREBF2	eQTL	QTD000444	CCDC134	2.16e-12	0.901792
22-41834345-TCA-T	rs10608168	0.63182	0.63182	intron	SREBF2	eQTL	QTD000274	ACO2	2.19e-12	0.376206
22-41834345-TCA-T	rs10608168	0.63182	0.63182	intron	SREBF2	eQTL	QTD000036	DESI1	2.23e-12	0.684696
22-41834345-TCA-T	rs10608168	0.63182	0.63182	intron	SREBF2	eQTL	QTD000006	CCDC134	2.49e-12	0.911504
22-41834345-TCA-T	rs10608168	0.63182	0.63182	intron	SREBF2	eQTL	QTD000273	ACO2	2.65e-12	0.389921
22-41834345-TCA-T	rs10608168	0.63182	0.63182	intron	SREBF2	eQTL	QTD000464	CCDC134	2.7e-12	0.910057
22-41834345-TCA-T	rs10608168	0.63182	0.63182	intron	SREBF2	eQTL	QTD000542	ACO2	2.79e-12	0.232412
22-41834345-TCA-T	rs10608168	0.63182	0.63182	intron	SREBF2	eQTL	QTD000440	CCDC134	3.05e-12	0.925262
22-41834345-TCA-T	rs10608168	0.63182	0.63182	intron	SREBF2	eQTL	QTD000445	CCDC134	3.29e-12	0.965447
22-41834345-TCA-T	rs10608168	0.63182	0.63182	intron	SREBF2	eQTL	QTD000289	ACO2	3.55e-12	0.301799
22-41834345-TCA-T	rs10608168	0.63182	0.63182	intron	SREBF2	sQTL	QTD000145	ACO2	3.84e-12	0.394107
22-41834345-TCA-T	rs10608168	0.63182	0.63182	intron	SREBF2	eQTL	QTD000362	ACO2	4.63e-12	0.50092
22-41834345-TCA-T	rs10608168	0.63182	0.63182	intron	SREBF2	eQTL	QTD000219	ACO2	6.68e-12	0.382246
22-41834345-TCA-T	rs10608168	0.63182	0.63182	intron	SREBF2	eQTL	QTD000111	ACO2	7.43e-12	0.284406
22-41834345-TCA-T	rs10608168	0.63182	0.63182	intron	SREBF2	eQTL	QTD000086	L3MBTL2	7.78e-12	-0.537362
22-41834345-TCA-T	rs10608168	0.63182	0.63182	intron	SREBF2	eQTL	QTD000439	CCDC134	7.87e-12	0.884986
22-41834345-TCA-T	rs10608168	0.63182	0.63182	intron	SREBF2	eQTL	QTD000021	DESI1	8.23e-12	0.657951
22-41834345-TCA-T	rs10608168	0.63182	0.63182	intron	SREBF2	sQTL	QTD000360	ACO2	9.75e-12	-0.348231
22-41834345-TCA-T	rs10608168	0.63182	0.63182	intron	SREBF2	eQTL	QTD000253	ACO2	1.05e-11	0.290658
22-41834345-TCA-T	rs10608168	0.63182	0.63182	intron	SREBF2	eQTL	QTD000424	CCDC134	1.05e-11	0.654717
22-41834345-TCA-T	rs10608168	0.63182	0.63182	intron	SREBF2	eQTL	QTD000217	ACO2	1.09e-11	0.307437
22-41834345-TCA-T	rs10608168	0.63182	0.63182	intron	SREBF2	eQTL	QTD000374	ACO2	1.12e-11	0.276374
22-41834345-TCA-T	rs10608168	0.63182	0.63182	intron	SREBF2	eQTL	QTD000297	ACO2	1.4e-11	0.486671
22-41834345-TCA-T	rs10608168	0.63182	0.63182	intron	SREBF2	eQTL	QTD000283	ACO2	1.42e-11	0.355293
22-41834345-TCA-T	rs10608168	0.63182	0.63182	intron	SREBF2	eQTL	QTD000435	CSDC2	1.5e-11	0.404627
22-41834345-TCA-T	rs10608168	0.63182	0.63182	intron	SREBF2	eQTL	QTD000356	CCDC134	1.89e-11	0.286838
22-41834345-TCA-T	rs10608168	0.63182	0.63182	intron	SREBF2	eQTL	QTD000248	ACO2	2.09e-11	0.243522
22-41834345-TCA-T	rs10608168	0.63182	0.63182	intron	SREBF2	eQTL	QTD000364	ACO2	2.46e-11	0.443344
22-41834345-TCA-T	rs10608168	0.63182	0.63182	intron	SREBF2	eQTL	QTD000026	DESI1	3.16e-11	0.5383
22-41834345-TCA-T	rs10608168	0.63182	0.63182	intron	SREBF2	eQTL	QTD000272	CCDC134	3.26e-11	0.341179
22-41834345-TCA-T	rs10608168	0.63182	0.63182	intron	SREBF2	eQTL	QTD000111	MEI1	3.39e-11	0.34406
22-41834345-TCA-T	rs10608168	0.63182	0.63182	intron	SREBF2	eQTL	QTD000219	POLR3H	4.4e-11	-0.355413
22-41834345-TCA-T	rs10608168	0.63182	0.63182	intron	SREBF2	eQTL	QTD000475	CCDC134	4.59e-11	0.848468
22-41834345-TCA-T	rs10608168	0.63182	0.63182	intron	SREBF2	eQTL	QTD000022	DESI1	4.94e-11	0.617041
22-41834345-TCA-T	rs10608168	0.63182	0.63182	intron	SREBF2	GWAS	FGR12_UKBB	Sleep disorders (combined)	5.01e-11	0.0373
22-41834345-TCA-T	rs10608168	0.63182	0.63182	intron	SREBF2	eQTL	QTD000357	CCDC134	5.58e-11	0.26046
22-41834345-TCA-T	rs10608168	0.63182	0.63182	intron	SREBF2	eQTL	QTD000459	CCDC134	5.73e-11	0.884377
22-41834345-TCA-T	rs10608168	0.63182	0.63182	intron	SREBF2	GWAS	Open_Targets_22.09	Serum urea levels	5.8e-11	-0.0128785
22-41834345-TCA-T	rs10608168	0.63182	0.63182	intron	SREBF2	eQTL	QTD000228	ACO2	5.85e-11	0.340076
22-41834345-TCA-T	rs10608168	0.63182	0.63182	intron	SREBF2	GWAS	FinnGen_MVP_UKBB_meta	Sleep disorders (combined)	6.31e-11	0.0249
22-41834345-TCA-T	rs10608168	0.63182	0.63182	intron	SREBF2	GWAS	FGR12_UKBB	Sleep apnoea, including avohilmo	7.94e-11	0.0387
22-41834345-TCA-T	rs10608168	0.63182	0.63182	intron	SREBF2	eQTL	QTD000213	ACO2	9.56e-11	0.306627
22-41834345-TCA-T	rs10608168	0.63182	0.63182	intron	SREBF2	eQTL	QTD000016	CCDC134	9.72e-11	0.954987
22-41834345-TCA-T	rs10608168	0.63182	0.63182	intron	SREBF2	eQTL	QTD000547	ACO2	9.9e-11	0.291585
22-41834345-TCA-T	rs10608168	0.63182	0.63182	intron	SREBF2	eQTL	QTD000254	CSDC2	1.08e-10	-0.390539
22-41834345-TCA-T	rs10608168	0.63182	0.63182	intron	SREBF2	eQTL	QTD000489	CCDC134	1.09e-10	0.808613
22-41834345-TCA-T	rs10608168	0.63182	0.63182	intron	SREBF2	eQTL	QTD000039	SNU13	1.21e-10	-0.550442
22-41834345-TCA-T	rs10608168	0.63182	0.63182	intron	SREBF2	eQTL	QTD000494	CCDC134	1.24e-10	0.862658
22-41834345-TCA-T	rs10608168	0.63182	0.63182	intron	SREBF2	eQTL	QTD000314	ACO2	1.26e-10	0.245777
22-41834345-TCA-T	rs10608168	0.63182	0.63182	intron	SREBF2	eQTL	QTD000096	CCDC134	1.33e-10	0.581203
22-41834345-TCA-T	rs10608168	0.63182	0.63182	intron	SREBF2	eQTL	QTD000038	SNU13	1.33e-10	-0.562913
22-41834345-TCA-T	rs10608168	0.63182	0.63182	intron	SREBF2	eQTL	QTD000536	ACO2	1.4e-10	0.421165
22-41834345-TCA-T	rs10608168	0.63182	0.63182	intron	SREBF2	eQTL	QTD000376	SNU13	1.43e-10	-0.287846
22-41834345-TCA-T	rs10608168	0.63182	0.63182	intron	SREBF2	eQTL	QTD000469	CCDC134	1.56e-10	0.894182
22-41834345-TCA-T	rs10608168	0.63182	0.63182	intron	SREBF2	eQTL	QTD000470	CCDC134	1.71e-10	0.922342
22-41834345-TCA-T	rs10608168	0.63182	0.63182	intron	SREBF2	GWAS	Open_Targets_22.09	Smoking initiation (ever regular vs never regular) (MTAG)	2e-10	-0.0068988
22-41834345-TCA-T	rs10608168	0.63182	0.63182	intron	SREBF2	eQTL	QTD000093	ACO2	2.11e-10	0.524764
22-41834345-TCA-T	rs10608168	0.63182	0.63182	intron	SREBF2	eQTL	QTD000027	DESI1	2.27e-10	0.583174
22-41834345-TCA-T	rs10608168	0.63182	0.63182	intron	SREBF2	eQTL	QTD000429	CCDC134	2.41e-10	0.64433
22-41834345-TCA-T	rs10608168	0.63182	0.63182	intron	SREBF2	eQTL	QTD000113	ACO2	2.72e-10	-0.309221
22-41834345-TCA-T	rs10608168	0.63182	0.63182	intron	SREBF2	GWAS	FGR12_UKBB	Sleep apnoea	3.8e-10	0.0388
22-41834345-TCA-T	rs10608168	0.63182	0.63182	intron	SREBF2	eQTL	QTD000414	CCDC134	3.85e-10	0.49503
22-41834345-TCA-T	rs10608168	0.63182	0.63182	intron	SREBF2	eQTL	QTD000017	CCDC134	4.16e-10	0.744942
22-41834345-TCA-T	rs10608168	0.63182	0.63182	intron	SREBF2	eQTL	QTD000011	CCDC134	4.17e-10	0.802208
22-41834345-TCA-T	rs10608168	0.63182	0.63182	intron	SREBF2	GWAS	FinnGen_MVP_UKBB_meta	Sleep apnoea	4.27e-10	0.0233
22-41834345-TCA-T	rs10608168	0.63182	0.63182	intron	SREBF2	eQTL	QTD000545	ACO2	4.58e-10	0.350259
22-41834345-TCA-T	rs10608168	0.63182	0.63182	intron	SREBF2	eQTL	QTD000284	ACO2	4.72e-10	0.330026
22-41834345-TCA-T	rs10608168	0.63182	0.63182	intron	SREBF2	eQTL	QTD000254	CSDC2	5.57e-10	0.398486
22-41834345-TCA-T	rs10608168	0.63182	0.63182	intron	SREBF2	eQTL	QTD000111	CCDC134	5.94e-10	0.274727
22-41834345-TCA-T	rs10608168	0.63182	0.63182	intron	SREBF2	eQTL	QTD000124	ACO2	6.96e-10	0.213969
22-41834345-TCA-T	rs10608168	0.63182	0.63182	intron	SREBF2	eQTL	QTD000282	ACO2	7.36e-10	0.300975
22-41834345-TCA-T	rs10608168	0.63182	0.63182	intron	SREBF2	eQTL	QTD000479	CCDC134	8.2e-10	0.767193
22-41834345-TCA-T	rs10608168	0.63182	0.63182	intron	SREBF2	GWAS	FinnGen_MVP_UKBB_meta	Calculus of kidney and ureter	8.71e-10	0.0341
22-41834345-TCA-T	rs10608168	0.63182	0.63182	intron	SREBF2	eQTL	QTD000229	ACO2	9.59e-10	0.277257
22-41834345-TCA-T	rs10608168	0.63182	0.63182	intron	SREBF2	GWAS	FinnGen_R12	Episodal and paroxysmal disorders	9.97e-10	0.0290011
22-41834345-TCA-T	rs10608168	0.63182	0.63182	intron	SREBF2	eQTL	QTD000547	ACO2	1.01e-09	0.382235
22-41834345-TCA-T	rs10608168	0.63182	0.63182	intron	SREBF2	eQTL	QTD000454	CCDC134	1.08e-09	0.815018
22-41834345-TCA-T	rs10608168	0.63182	0.63182	intron	SREBF2	eQTL	QTD000111	OGFRP1	1.12e-09	0.22024
22-41834345-TCA-T	rs10608168	0.63182	0.63182	intron	SREBF2	GWAS	FinnGen_R12	Sleep disorders (combined)	1.2e-09	0.0373617
22-41834345-TCA-T	rs10608168	0.63182	0.63182	intron	SREBF2	GWAS	FinnGen_R12	Sleep apnoea, including avohilmo	1.33e-09	0.0379556
22-41834345-TCA-T	rs10608168	0.63182	0.63182	intron	SREBF2	eQTL	QTD000465	CCDC134	1.36e-09	0.85293
22-41834345-TCA-T	rs10608168	0.63182	0.63182	intron	SREBF2	eQTL	QTD000282	SNU13	1.39e-09	-0.269434
22-41834345-TCA-T	rs10608168	0.63182	0.63182	intron	SREBF2	pQTL	UKBB_pQTL_3k	TNFRSF13B	1.44e-09	0.0422262
22-41834345-TCA-T	rs10608168	0.63182	0.63182	intron	SREBF2	eQTL	QTD000339	CYP2D6	1.46e-09	-0.474679
22-41834345-TCA-T	rs10608168	0.63182	0.63182	intron	SREBF2	GWAS	FinnGen_R12	Body-mass index, inverse-rank normalized	1.49e-09	0.0134407
22-41834345-TCA-T	rs10608168	0.63182	0.63182	intron	SREBF2	eQTL	QTD000455	CCDC134	1.75e-09	0.867701
22-41834345-TCA-T	rs10608168	0.63182	0.63182	intron	SREBF2	edQTL	Skin-Sun-Exposed-Lower-leg	chr22_41599302	1.88e-09	-0.252074
22-41834345-TCA-T	rs10608168	0.63182	0.63182	intron	SREBF2	eQTL	QTD000238	ACO2	1.96e-09	0.268566
22-41834345-TCA-T	rs10608168	0.63182	0.63182	intron	SREBF2	eQTL	QTD000490	CCDC134	2.02e-09	0.822137
22-41834345-TCA-T	rs10608168	0.63182	0.63182	intron	SREBF2	eQTL	QTD000540	TEF	2.29e-09	0.356796
22-41834345-TCA-T	rs10608168	0.63182	0.63182	intron	SREBF2	eQTL	QTD000248	NDUFA6-DT	2.44e-09	0.313866
22-41834345-TCA-T	rs10608168	0.63182	0.63182	intron	SREBF2	eQTL	QTD000127	ACO2	2.45e-09	0.451066
22-41834345-TCA-T	rs10608168	0.63182	0.63182	intron	SREBF2	eQTL	QTD000450	CCDC134	2.5e-09	0.750965
22-41834345-TCA-T	rs10608168	0.63182	0.63182	intron	SREBF2	eQTL	QTD000539	TEF	2.52e-09	0.385408
22-41834345-TCA-T	rs10608168	0.63182	0.63182	intron	SREBF2	eQTL	QTD000243	ACO2	2.75e-09	0.319587
22-41834345-TCA-T	rs10608168	0.63182	0.63182	intron	SREBF2	eQTL	QTD000460	CCDC134	3.08e-09	0.81973
22-41834345-TCA-T	rs10608168	0.63182	0.63182	intron	SREBF2	eQTL	QTD000238	NDUFA6-DT	3.16e-09	0.355686
22-41834345-TCA-T	rs10608168	0.63182	0.63182	intron	SREBF2	eQTL	QTD000036	CCDC134	3.18e-09	0.610734
22-41834345-TCA-T	rs10608168	0.63182	0.63182	intron	SREBF2	eQTL	QTD000316	CYP2D6	3.25e-09	-0.283745
22-41834345-TCA-T	rs10608168	0.63182	0.63182	intron	SREBF2	eQTL	QTD000243	OGFRP1	3.26e-09	0.349057
22-41834345-TCA-T	rs10608168	0.63182	0.63182	intron	SREBF2	eQTL	QTD000022	CCDC134	3.62e-09	0.560338
22-41834345-TCA-T	rs10608168	0.63182	0.63182	intron	SREBF2	GWAS	FinnGen_MVP_UKBB_meta	Obesity	3.98e-09	0.0201
22-41834345-TCA-T	rs10608168	0.63182	0.63182	intron	SREBF2	eQTL	QTD000317	CCDC134	4.02e-09	0.263964
22-41834345-TCA-T	rs10608168	0.63182	0.63182	intron	SREBF2	sQTL	QTD000315	ACO2	4.09e-09	0.353402
22-41834345-TCA-T	rs10608168	0.63182	0.63182	intron	SREBF2	eQTL	QTD000537	ACO2	4.45e-09	0.410223
22-41834345-TCA-T	rs10608168	0.63182	0.63182	intron	SREBF2	eQTL	QTD000539	DESI1	4.59e-09	0.332187
22-41834345-TCA-T	rs10608168	0.63182	0.63182	intron	SREBF2	sQTL	QTD000055	NDUFA6-DT	5.32e-09	0.424083
22-41834345-TCA-T	rs10608168	0.63182	0.63182	intron	SREBF2	eQTL	QTD000037	CCDC134	5.43e-09	0.533769
22-41834345-TCA-T	rs10608168	0.63182	0.63182	intron	SREBF2	eQTL	QTD000495	CCDC134	5.48e-09	0.795814
22-41834345-TCA-T	rs10608168	0.63182	0.63182	intron	SREBF2	eQTL	QTD000540	DESI1	5.54e-09	0.344028
22-41834345-TCA-T	rs10608168	0.63182	0.63182	intron	SREBF2	eQTL	QTD000333	ACO2	5.99e-09	0.351425
22-41834345-TCA-T	rs10608168	0.63182	0.63182	intron	SREBF2	eQTL	QTD000541	CENPM	6.09e-09	0.313521
22-41834345-TCA-T	rs10608168	0.63182	0.63182	intron	SREBF2	sQTL	QTD000320	ACO2	6.15e-09	-0.317282
22-41834345-TCA-T	rs10608168	0.63182	0.63182	intron	SREBF2	GWAS	FinnGen_R12	Sleep apnoea	6.18e-09	0.0379951
22-41834345-TCA-T	rs10608168	0.63182	0.63182	intron	SREBF2	eQTL	QTD000115	SNU13	6.3e-09	-0.282037
22-41834345-TCA-T	rs10608168	0.63182	0.63182	intron	SREBF2	eQTL	QTD000056	CCDC134	6.88e-09	0.59812
22-41834345-TCA-T	rs10608168	0.63182	0.63182	intron	SREBF2	eQTL	QTD000550	CCDC134	7.07e-09	0.513864
22-41834345-TCA-T	rs10608168	0.63182	0.63182	intron	SREBF2	eQTL	QTD000620	SREBF2-AS1	7.11e-09	-0.26787
22-41834345-TCA-T	rs10608168	0.63182	0.63182	intron	SREBF2	eQTL	QTD000542	ACO2	9.31e-09	0.351306
22-41834345-TCA-T	rs10608168	0.63182	0.63182	intron	SREBF2	eQTL	QTD000357	DESI1	9.78e-09	0.212802
22-41834345-TCA-T	rs10608168	0.63182	0.63182	intron	SREBF2	eQTL	QTD000026	CYP2D6	1.06e-08	-0.533349
22-41834345-TCA-T	rs10608168	0.63182	0.63182	intron	SREBF2	eQTL	QTD000234	ACO2	1.1e-08	0.272988
22-41834345-TCA-T	rs10608168	0.63182	0.63182	intron	SREBF2	eQTL	QTD000254	ACO2	1.33e-08	0.204335
22-41834345-TCA-T	rs10608168	0.63182	0.63182	intron	SREBF2	eQTL	QTD000169	ACO2	1.46e-08	0.493727
22-41834345-TCA-T	rs10608168	0.63182	0.63182	intron	SREBF2	sQTL	QTD000215	ACO2	1.49e-08	0.373096
22-41834345-TCA-T	rs10608168	0.63182	0.63182	intron	SREBF2	eQTL	QTD000549	DESI1	1.57e-08	0.505092
22-41834345-TCA-T	rs10608168	0.63182	0.63182	intron	SREBF2	sQTL	QTD000135	ACO2	1.76e-08	0.395192
22-41834345-TCA-T	rs10608168	0.63182	0.63182	intron	SREBF2	eQTL	QTD000133	ACO2	1.77e-08	0.258008
22-41834345-TCA-T	rs10608168	0.63182	0.63182	intron	SREBF2	eQTL	QTD000223	ACO2	1.79e-08	0.519179
22-41834345-TCA-T	rs10608168	0.63182	0.63182	intron	SREBF2	edQTL	Nerve-Tibial	chr22_41599280	1.99e-08	0.176896
22-41834345-TCA-T	rs10608168	0.63182	0.63182	intron	SREBF2	eQTL	QTD000549	CCDC134	2.06e-08	0.354424
22-41834345-TCA-T	rs10608168	0.63182	0.63182	intron	SREBF2	eQTL	QTD000246	CYP2D6	2.06e-08	-0.347451
22-41834345-TCA-T	rs10608168	0.63182	0.63182	intron	SREBF2	eQTL	QTD000322	ACO2	2.2e-08	0.431204
22-41834345-TCA-T	rs10608168	0.63182	0.63182	intron	SREBF2	eQTL	QTD000435	POLR3H	2.53e-08	-0.29466
22-41834345-TCA-T	rs10608168	0.63182	0.63182	intron	SREBF2	eQTL	QTD000122	ACO2	2.54e-08	0.308205
22-41834345-TCA-T	rs10608168	0.63182	0.63182	intron	SREBF2	eQTL	QTD000371	SNU13	2.55e-08	-0.359278
22-41834345-TCA-T	rs10608168	0.63182	0.63182	intron	SREBF2	eQTL	QTD000093	POLR3H	2.68e-08	-0.457414
22-41834345-TCA-T	rs10608168	0.63182	0.63182	intron	SREBF2	eQTL	QTD000550	DESI1	2.83e-08	0.372373
22-41834345-TCA-T	rs10608168	0.63182	0.63182	intron	SREBF2	eQTL	QTD000534	DESI1	3.17e-08	0.383052
22-41834345-TCA-T	rs10608168	0.63182	0.63182	intron	SREBF2	eQTL	QTD000449	CCDC134	3.49e-08	0.737981
22-41834345-TCA-T	rs10608168	0.63182	0.63182	intron	SREBF2	eQTL	QTD000302	ACO2	3.95e-08	0.43638
22-41834345-TCA-T	rs10608168	0.63182	0.63182	intron	SREBF2	eQTL	QTD000613	SNU13	3.96e-08	0.11309
22-41834345-TCA-T	rs10608168	0.63182	0.63182	intron	SREBF2	GWAS	Open_Targets_22.09	Spherical equivalent or myopia (age of diagnosis)	4e-08	5.51
22-41834345-TCA-T	rs10608168	0.63182	0.63182	intron	SREBF2	eQTL	QTD000037	ACO2	4.13e-08	0.548104
22-41834345-TCA-T	rs10608168	0.63182	0.63182	intron	SREBF2	eQTL	QTD000484	CCDC134	4.29e-08	0.740883
22-41834345-TCA-T	rs10608168	0.63182	0.63182	intron	SREBF2	eQTL	QTD000324	ACO2	4.47e-08	0.455127
22-41834345-TCA-T	rs10608168	0.63182	0.63182	intron	SREBF2	eQTL	QTD000088	L3MBTL2	4.81e-08	0.465978
22-41834345-TCA-T	rs10608168	0.63182	0.63182	intron	SREBF2	sQTL	QTD000135	CSDC2	4.83e-08	0.37974
22-41834345-TCA-T	rs10608168	0.63182	0.63182	intron	SREBF2	eQTL	QTD000224	ACO2	4.99e-08	0.472839
20-22214427-T-C	rs6113583	0.32351	0.32351	upstream gene	LOC105372560	GWAS	Open_Targets_22.09	Male-pattern baldness	1e-162	0
20-22214427-T-C	rs6113583	0.32351	0.32351	upstream gene	LOC105372560	GWAS	Open_Targets_22.09	Male-pattern baldness	5e-117	0.10182
20-22214427-T-C	rs6113583	0.32351	0.32351	upstream gene	LOC105372560	GWAS	Open_Targets_22.09	Pattern 3 | hair/balding pattern	1.55e-103	-0.170924
20-22214427-T-C	rs6113583	0.32351	0.32351	upstream gene	LOC105372560	GWAS	Open_Targets_22.09	Pattern 1 | hair/balding pattern	4.56e-94	0.161405
20-22214427-T-C	rs6113583	0.32351	0.32351	upstream gene	LOC105372560	GWAS	Open_Targets_22.09	Pattern 3 | hair/balding pattern	4.63e-57	-0.131275
20-22214427-T-C	rs6113583	0.32351	0.32351	upstream gene	LOC105372560	GWAS	Open_Targets_22.09	Pattern 4 | hair/balding pattern	1.78e-51	-0.143267
20-22214427-T-C	rs6113583	0.32351	0.32351	upstream gene	LOC105372560	GWAS	Open_Targets_22.09	Male-pattern baldness	2.21e-48	-0.0954947
20-22214427-T-C	rs6113583	0.32351	0.32351	upstream gene	LOC105372560	GWAS	Open_Targets_22.09	Pattern 2 | hair/balding pattern	4.03e-26	0.0882841
20-22214427-T-C	rs6113583	0.32351	0.32351	upstream gene	LOC105372560	GWAS	Open_Targets_22.09	Youthful appearance (self-reported)	7e-22	-0.0426631
20-22214427-T-C	rs6113583	0.32351	0.32351	upstream gene	LOC105372560	GWAS	Open_Targets_22.09	Facial ageing	1.23e-20	0.0115119
20-22214427-T-C	rs6113583	0.32351	0.32351	upstream gene	LOC105372560	GWAS	Open_Targets_22.09	Facial morphology (segment 21)	7e-17	0
20-22214427-T-C	rs6113583	0.32351	0.32351	upstream gene	LOC105372560	GWAS	Open_Targets_22.09	Pattern 2 | hair/balding pattern	8.62e-15	0.0675182
20-22214427-T-C	rs6113583	0.32351	0.32351	upstream gene	LOC105372560	GWAS	Open_Targets_22.09	Hair color	2e-14	0
20-22214427-T-C	rs6113583	0.32351	0.32351	upstream gene	LOC105372560	GWAS	Open_Targets_22.09	Dark brown | hair colour (natural, before greying)	5.37e-12	0.0340826
20-22214427-T-C	rs6113583	0.32351	0.32351	upstream gene	LOC105372560	GWAS	Open_Targets_22.09	Facial morphology [left alare-right alare distance]	2e-11	-0.095
20-22214427-T-C	rs6113583	0.32351	0.32351	upstream gene	LOC105372560	GWAS	FinnGen_R12	Entropion and trichiasis of eyelid	6.1e-11	0.176985
20-22214427-T-C	rs6113583	0.32351	0.32351	upstream gene	LOC105372560	eQTL	QTD000336	LINC01427	4.57e-10	-0.358297
20-22214427-T-C	rs6113583	0.32351	0.32351	upstream gene	LOC105372560	GWAS	Open_Targets_22.09	Cognitive performance	4.76e-09	0.01718
20-22214427-T-C	rs6113583	0.32351	0.32351	upstream gene	LOC105372560	GWAS	Open_Targets_22.09	Facial ageing	5.59e-09	-0.00742254
20-22214427-T-C	rs6113583	0.32351	0.32351	upstream gene	LOC105372560	GWAS	Open_Targets_22.09	Apolipoprotein A1 levels	6e-09	-0.0114623
20-22214427-T-C	rs6113583	0.32351	0.32351	upstream gene	LOC105372560	GWAS	Open_Targets_22.09	Cognitive aspects of educational attainment	6e-09	0.0377014
20-22214427-T-C	rs6113583	0.32351	0.32351	upstream gene	LOC105372560	GWAS	FinnGen_MVP_UKBB_meta	Hallux valgus (acquired)	2.24e-08	0.0409
3-136336617-T-C	rs8045	0.1703	0.1703	3 prime UTR	STAG1	GWAS	Open_Targets_22.09	Sex hormone-binding globulin levels	4.2e-182	-0.0311993
3-136336617-T-C	rs8045	0.1703	0.1703	3 prime UTR	STAG1	GWAS	Open_Targets_22.09	Sex hormone-binding globulin levels	5.6e-179	-0.0655117
3-136336617-T-C	rs8045	0.1703	0.1703	3 prime UTR	STAG1	GWAS	Open_Targets_22.09	Sex hormone-binding globulin levels adjusted for BMI	1.3e-175	-0.0273541
3-136336617-T-C	rs8045	0.1703	0.1703	3 prime UTR	STAG1	GWAS	Open_Targets_22.09	Bilirubin levels	5e-159	-0.0545285
3-136336617-T-C	rs8045	0.1703	0.1703	3 prime UTR	STAG1	GWAS	Open_Targets_22.09	Sex hormone-binding globulin levels	1e-140	-0.053
3-136336617-T-C	rs8045	0.1703	0.1703	3 prime UTR	STAG1	GWAS	Open_Targets_22.09	Sex hormone-binding globulin levels	1.6e-128	0.0267348
3-136336617-T-C	rs8045	0.1703	0.1703	3 prime UTR	STAG1	GWAS	Open_Targets_22.09	Sex hormone-binding globulin levels adjusted for BMI	1.7e-120	0.0230702
3-136336617-T-C	rs8045	0.1703	0.1703	3 prime UTR	STAG1	GWAS	Open_Targets_22.09	Direct bilirubin levels	1.1e-112	-0.0524674
3-136336617-T-C	rs8045	0.1703	0.1703	3 prime UTR	STAG1	GWAS	Open_Targets_22.09	Sex hormone-binding globulin levels adjusted for BMI	5.3e-104	-0.0307699
3-136336617-T-C	rs8045	0.1703	0.1703	3 prime UTR	STAG1	GWAS	Open_Targets_22.09	Sex hormone-binding globulin levels	5e-102	-0.0355807
3-136336617-T-C	rs8045	0.1703	0.1703	3 prime UTR	STAG1	GWAS	Open_Targets_22.09	Sex hormone-binding globulin levels	4.2e-88	-0.0276587
3-136336617-T-C	rs8045	0.1703	0.1703	3 prime UTR	STAG1	GWAS	Open_Targets_22.09	Sex hormone-binding globulin levels adjusted for BMI	5.3e-84	-0.0249825
3-136336617-T-C	rs8045	0.1703	0.1703	3 prime UTR	STAG1	GWAS	Open_Targets_22.09	Insulin-like growth factor 1 levels	7.3e-78	0.0420925
3-136336617-T-C	rs8045	0.1703	0.1703	3 prime UTR	STAG1	GWAS	Open_Targets_22.09	Sex hormone-binding globulin levels	1.7e-69	0.0295846
3-136336617-T-C	rs8045	0.1703	0.1703	3 prime UTR	STAG1	GWAS	Open_Targets_22.09	Sex hormone-binding globulin levels adjusted for BMI	2.7e-66	0.0249729
3-136336617-T-C	rs8045	0.1703	0.1703	3 prime UTR	STAG1	GWAS	Open_Targets_22.09	Sex hormone-binding globulin levels	8.4e-65	0.0243301
3-136336617-T-C	rs8045	0.1703	0.1703	3 prime UTR	STAG1	GWAS	Open_Targets_22.09	Sex hormone-binding globulin levels adjusted for BMI	2.4e-62	0.0220134
3-136336617-T-C	rs8045	0.1703	0.1703	3 prime UTR	STAG1	pQTL	UKBB_pQTL_3k	CTBS	1.57e-59	-0.14859
3-136336617-T-C	rs8045	0.1703	0.1703	3 prime UTR	STAG1	GWAS	Open_Targets_22.09	C-reactive protein levels	5.1e-57	-0.0373037
3-136336617-T-C	rs8045	0.1703	0.1703	3 prime UTR	STAG1	GWAS	Open_Targets_22.09	Metabolic biomarkers (multivariate analysis)	4e-53	0
3-136336617-T-C	rs8045	0.1703	0.1703	3 prime UTR	STAG1	GWAS	Open_Targets_22.09	Serum alkaline phosphatase levels	1.7e-52	0.0328991
3-136336617-T-C	rs8045	0.1703	0.1703	3 prime UTR	STAG1	GWAS	Open_Targets_22.09	Liver enzyme levels (alkaline phosphatase)	1e-44	0.00377204
3-136336617-T-C	rs8045	0.1703	0.1703	3 prime UTR	STAG1	GWAS	Open_Targets_22.09	Apolipoprotein A1 levels	4.9e-41	-0.0319973
3-136336617-T-C	rs8045	0.1703	0.1703	3 prime UTR	STAG1	GWAS	Open_Targets_22.09	Bioavailable testosterone levels	4.1e-39	0.0395716
3-136336617-T-C	rs8045	0.1703	0.1703	3 prime UTR	STAG1	GWAS	Open_Targets_22.09	Insulin-like growth factor 1 levels	2e-37	0.0100957
3-136336617-T-C	rs8045	0.1703	0.1703	3 prime UTR	STAG1	GWAS	Open_Targets_22.09	Apolipoprotein A1 levels	9e-37	0.0313064
3-136336617-T-C	rs8045	0.1703	0.1703	3 prime UTR	STAG1	GWAS	Open_Targets_22.09	Total testosterone levels	1.5e-35	-0.0432646
3-136336617-T-C	rs8045	0.1703	0.1703	3 prime UTR	STAG1	GWAS	Open_Targets_22.09	Triglyceride levels	3e-35	0.0291315
3-136336617-T-C	rs8045	0.1703	0.1703	3 prime UTR	STAG1	GWAS	Open_Targets_22.09	Triglycerides	5e-33	0.027
3-136336617-T-C	rs8045	0.1703	0.1703	3 prime UTR	STAG1	pQTL	UKBB_pQTL_3k	GUSB	1.49e-31	-0.0987507
3-136336617-T-C	rs8045	0.1703	0.1703	3 prime UTR	STAG1	pQTL	UKBB_pQTL_3k	CNDP1	5.59e-31	-0.0977392
3-136336617-T-C	rs8045	0.1703	0.1703	3 prime UTR	STAG1	GWAS	Open_Targets_22.09	Liver enzyme levels (alanine transaminase)	5.7e-31	0.00510873
3-136336617-T-C	rs8045	0.1703	0.1703	3 prime UTR	STAG1	GWAS	Open_Targets_22.09	HDL cholesterol levels	8.9e-31	0.028139
3-136336617-T-C	rs8045	0.1703	0.1703	3 prime UTR	STAG1	GWAS	Open_Targets_22.09	HDL cholesterol levels	2e-30	0
3-136336617-T-C	rs8045	0.1703	0.1703	3 prime UTR	STAG1	GWAS	Open_Targets_22.09	Triglyceride levels	2.5e-29	0.0260028
3-136336617-T-C	rs8045	0.1703	0.1703	3 prime UTR	STAG1	GWAS	Open_Targets_22.09	Bioavailable testosterone levels	4.3e-28	-0.0340529
3-136336617-T-C	rs8045	0.1703	0.1703	3 prime UTR	STAG1	GWAS	Open_Targets_22.09	Fibrinogen levels	2e-27	-0.0117
3-136336617-T-C	rs8045	0.1703	0.1703	3 prime UTR	STAG1	GWAS	Open_Targets_22.09	Alanine aminotransferase levels	2e-27	0.025
3-136336617-T-C	rs8045	0.1703	0.1703	3 prime UTR	STAG1	GWAS	Open_Targets_22.09	Total testosterone levels	5.4e-27	0.0378079
3-136336617-T-C	rs8045	0.1703	0.1703	3 prime UTR	STAG1	GWAS	Open_Targets_22.09	Triglycerides	9e-27	0.026
3-136336617-T-C	rs8045	0.1703	0.1703	3 prime UTR	STAG1	GWAS	Open_Targets_22.09	C-reactive protein levels	1e-25	-0.0257586
3-136336617-T-C	rs8045	0.1703	0.1703	3 prime UTR	STAG1	GWAS	FinnGen_MVP_UKBB_meta	Ischaemic heart disease, wide definition	2.4e-25	-0.0395
3-136336617-T-C	rs8045	0.1703	0.1703	3 prime UTR	STAG1	GWAS	Open_Targets_22.09	Alanine aminotransferase levels	2.5e-25	0.0257928
3-136336617-T-C	rs8045	0.1703	0.1703	3 prime UTR	STAG1	GWAS	Open_Targets_22.09	High density lipoprotein cholesterol levels	3e-25	-0.021
3-136336617-T-C	rs8045	0.1703	0.1703	3 prime UTR	STAG1	GWAS	Open_Targets_22.09	Lipoprotein (a) levels	3.2e-24	-0.0177288
3-136336617-T-C	rs8045	0.1703	0.1703	3 prime UTR	STAG1	GWAS	Open_Targets_22.09	Liver enzyme levels (alanine transaminase)	6e-24	-0.00475342
3-136336617-T-C	rs8045	0.1703	0.1703	3 prime UTR	STAG1	GWAS	Open_Targets_22.09	Testosterone levels	6e-24	-0.0145552
3-136336617-T-C	rs8045	0.1703	0.1703	3 prime UTR	STAG1	GWAS	Open_Targets_22.09	Body mass index	8e-24	0.0187
3-136336617-T-C	rs8045	0.1703	0.1703	3 prime UTR	STAG1	GWAS	Open_Targets_22.09	Body mass index	8e-24	0.0187
3-136336617-T-C	rs8045	0.1703	0.1703	3 prime UTR	STAG1	GWAS	Open_Targets_22.09	Low density lipoprotein cholesterol levels	7.2e-23	0.0219291
3-136336617-T-C	rs8045	0.1703	0.1703	3 prime UTR	STAG1	GWAS	Open_Targets_22.09	Triglyceride levels	1e-22	0
3-136336617-T-C	rs8045	0.1703	0.1703	3 prime UTR	STAG1	GWAS	Open_Targets_22.09	HDL cholesterol	1e-22	0
3-136336617-T-C	rs8045	0.1703	0.1703	3 prime UTR	STAG1	GWAS	FinnGen_MVP_UKBB_meta	Coronary atherosclerosis	1.38e-22	-0.043
3-136336617-T-C	rs8045	0.1703	0.1703	3 prime UTR	STAG1	GWAS	Open_Targets_22.09	Bioavailable testosterone levels	3.5e-22	0.023072
3-136336617-T-C	rs8045	0.1703	0.1703	3 prime UTR	STAG1	GWAS	Open_Targets_22.09	Body mass index	1e-21	0.0186
3-136336617-T-C	rs8045	0.1703	0.1703	3 prime UTR	STAG1	GWAS	Open_Targets_22.09	Fibrinogen levels	3e-21	0
3-136336617-T-C	rs8045	0.1703	0.1703	3 prime UTR	STAG1	pQTL	UKBB_pQTL_3k	CNTN3	3.45e-21	0.0798595
3-136336617-T-C	rs8045	0.1703	0.1703	3 prime UTR	STAG1	GWAS	Open_Targets_22.09	Fibrinogen levels	7e-21	0
3-136336617-T-C	rs8045	0.1703	0.1703	3 prime UTR	STAG1	GWAS	FinnGen_MVP_UKBB_meta	Disorders of lipoprotein metabolism and other lipidaemias	1.38e-20	-0.0385
3-136336617-T-C	rs8045	0.1703	0.1703	3 prime UTR	STAG1	pQTL	deCODE_pQTL_2021	GUSB	1.52e-19	-0.0902
3-136336617-T-C	rs8045	0.1703	0.1703	3 prime UTR	STAG1	pQTL	deCODE_pQTL_2021	HEXB	1.58e-19	-0.0891
3-136336617-T-C	rs8045	0.1703	0.1703	3 prime UTR	STAG1	pQTL	UKBB_pQTL_3k	SMPDL3A	2.73e-19	-0.0757933
3-136336617-T-C	rs8045	0.1703	0.1703	3 prime UTR	STAG1	GWAS	Open_Targets_22.09	Low density lipoprotein cholesterol levels	2.9e-19	-0.0209117
3-136336617-T-C	rs8045	0.1703	0.1703	3 prime UTR	STAG1	GWAS	Open_Targets_22.09	Cardiovascular disease	1e-18	0
3-136336617-T-C	rs8045	0.1703	0.1703	3 prime UTR	STAG1	GWAS	Open_Targets_22.09	C-reactive protein	1e-18	-0.0229
3-136336617-T-C	rs8045	0.1703	0.1703	3 prime UTR	STAG1	sQTL	QTD000094	NCK1-DT	3.25e-18	-0.85423
3-136336617-T-C	rs8045	0.1703	0.1703	3 prime UTR	STAG1	pQTL	UKBB_pQTL_3k	PTPRS	4.67e-18	-0.0729436
3-136336617-T-C	rs8045	0.1703	0.1703	3 prime UTR	STAG1	GWAS	Open_Targets_22.09	Body mass index	7e-18	0
3-136336617-T-C	rs8045	0.1703	0.1703	3 prime UTR	STAG1	GWAS	Open_Targets_22.09	Body mass index	1.2e-17	0.0181893
3-136336617-T-C	rs8045	0.1703	0.1703	3 prime UTR	STAG1	pQTL	UKBB_pQTL_3k	CTSO	5.34e-17	-0.0705297
3-136336617-T-C	rs8045	0.1703	0.1703	3 prime UTR	STAG1	GWAS	Open_Targets_22.09	Metabolic syndrome	8e-17	-0.0683717
3-136336617-T-C	rs8045	0.1703	0.1703	3 prime UTR	STAG1	pQTL	UKBB_pQTL_3k	ADGRD1	8.42e-17	-0.0763093
3-136336617-T-C	rs8045	0.1703	0.1703	3 prime UTR	STAG1	GWAS	Open_Targets_22.09	HDL cholesterol levels x alcohol consumption (regular vs non-regular drinkers) interaction (2df) [EA]	9e-17	0
3-136336617-T-C	rs8045	0.1703	0.1703	3 prime UTR	STAG1	GWAS	Open_Targets_22.09	Fibrinogen [EA]	1e-16	0
3-136336617-T-C	rs8045	0.1703	0.1703	3 prime UTR	STAG1	GWAS	Open_Targets_22.09	HDL cholesterol levels x alcohol consumption (drinkers vs non-drinkers) interaction (2df) [EA]	1e-16	0
3-136336617-T-C	rs8045	0.1703	0.1703	3 prime UTR	STAG1	GWAS	Open_Targets_22.09	HDL cholesterol levels x alcohol consumption (drinkers vs non-drinkers) interaction (2df)	4e-16	0
3-136336617-T-C	rs8045	0.1703	0.1703	3 prime UTR	STAG1	GWAS	FinnGen_MVP_UKBB_meta	Type 2 diabetes, definitions combined	6.76e-16	-0.0279
3-136336617-T-C	rs8045	0.1703	0.1703	3 prime UTR	STAG1	GWAS	Open_Targets_22.09	Body mass index	7e-16	0
3-136336617-T-C	rs8045	0.1703	0.1703	3 prime UTR	STAG1	GWAS	Open_Targets_22.09	Bioavailable testosterone levels	1.6e-15	-0.0196432
3-136336617-T-C	rs8045	0.1703	0.1703	3 prime UTR	STAG1	GWAS	Open_Targets_22.09	Triglyceride levels	2e-15	-0.019973
3-136336617-T-C	rs8045	0.1703	0.1703	3 prime UTR	STAG1	GWAS	Open_Targets_22.09	Body mass index (bmi)	2e-15	0.101558
3-136336617-T-C	rs8045	0.1703	0.1703	3 prime UTR	STAG1	GWAS	Open_Targets_22.09	Body mass index (bmi)	4e-15	0.100555
3-136336617-T-C	rs8045	0.1703	0.1703	3 prime UTR	STAG1	pQTL	UKBB_pQTL_3k	PRAP1	4.31e-15	-0.0710291
3-136336617-T-C	rs8045	0.1703	0.1703	3 prime UTR	STAG1	pQTL	deCODE_pQTL_2021	CNDP1	4.37e-15	-0.08
3-136336617-T-C	rs8045	0.1703	0.1703	3 prime UTR	STAG1	eQTL	QTD000111	SLC35G2	5.31e-15	-0.481903
3-136336617-T-C	rs8045	0.1703	0.1703	3 prime UTR	STAG1	GWAS	Open_Targets_22.09	Coronary artery disease	6e-15	0.0489
3-136336617-T-C	rs8045	0.1703	0.1703	3 prime UTR	STAG1	GWAS	Open_Targets_22.09	Waist-hip ratio	1e-14	0.0156
3-136336617-T-C	rs8045	0.1703	0.1703	3 prime UTR	STAG1	GWAS	Open_Targets_22.09	Waist-hip ratio	1e-14	0.0156
3-136336617-T-C	rs8045	0.1703	0.1703	3 prime UTR	STAG1	GWAS	Open_Targets_22.09	High density lipoprotein cholesterol levels	1e-14	0.00838567
3-136336617-T-C	rs8045	0.1703	0.1703	3 prime UTR	STAG1	GWAS	Open_Targets_22.09	Waist circumference	1.3e-14	0.246394
3-136336617-T-C	rs8045	0.1703	0.1703	3 prime UTR	STAG1	GWAS	FinnGen_MVP_UKBB_meta	Hypertension, essential	1.38e-14	-0.028
3-136336617-T-C	rs8045	0.1703	0.1703	3 prime UTR	STAG1	GWAS	Open_Targets_22.09	HDL cholesterol levels x long total sleep time interaction (2df test)	2e-14	0
3-136336617-T-C	rs8045	0.1703	0.1703	3 prime UTR	STAG1	sQTL	QTD000089	NCK1-DT	2.96e-14	-0.750145
3-136336617-T-C	rs8045	0.1703	0.1703	3 prime UTR	STAG1	GWAS	Open_Targets_22.09	HDL cholesterol levels x alcohol consumption (regular vs non-regular drinkers) interaction (2df)	3e-14	0
3-136336617-T-C	rs8045	0.1703	0.1703	3 prime UTR	STAG1	pQTL	UKBB_pQTL_3k	GLB1	3.93e-14	-0.0642126
3-136336617-T-C	rs8045	0.1703	0.1703	3 prime UTR	STAG1	GWAS	FinnGen_MVP_UKBB_meta	Hypertension	4.17e-14	-0.0271
3-136336617-T-C	rs8045	0.1703	0.1703	3 prime UTR	STAG1	eQTL	QTD000085	ENSG00000273486	4.74e-14	-0.496752
3-136336617-T-C	rs8045	0.1703	0.1703	3 prime UTR	STAG1	GWAS	Open_Targets_22.09	Impedance of arm (right)	6.53e-14	0.822694
3-136336617-T-C	rs8045	0.1703	0.1703	3 prime UTR	STAG1	GWAS	Open_Targets_22.09	Triglyceride levels x alcohol consumption (drinkers vs non-drinkers) interaction (2df) [EA]	7e-14	0
3-136336617-T-C	rs8045	0.1703	0.1703	3 prime UTR	STAG1	pQTL	deCODE_pQTL_2021	SLITRK3	1.12e-13	0.0754
3-136336617-T-C	rs8045	0.1703	0.1703	3 prime UTR	STAG1	pQTL	UKBB_pQTL_3k	CTSZ	1.34e-13	-0.0626932
3-136336617-T-C	rs8045	0.1703	0.1703	3 prime UTR	STAG1	pQTL	deCODE_pQTL_2021	NAAA	1.49e-13	-0.0677
3-136336617-T-C	rs8045	0.1703	0.1703	3 prime UTR	STAG1	pQTL	UKBB_pQTL_3k	ARSA	1.64e-13	-0.0623843
3-136336617-T-C	rs8045	0.1703	0.1703	3 prime UTR	STAG1	GWAS	Open_Targets_22.09	Triglyceride levels x alcohol consumption (drinkers vs non-drinkers) interaction (2df)	2e-13	0
3-136336617-T-C	rs8045	0.1703	0.1703	3 prime UTR	STAG1	GWAS	Open_Targets_22.09	Adult body size	2e-13	0.0123563
3-136336617-T-C	rs8045	0.1703	0.1703	3 prime UTR	STAG1	pQTL	UKBB_pQTL_3k	CPQ	2.87e-13	-0.0661384
3-136336617-T-C	rs8045	0.1703	0.1703	3 prime UTR	STAG1	GWAS	Open_Targets_22.09	Triglyceride levels x alcohol consumption (regular vs non-regular drinkers) interaction (2df)	6e-13	0
3-136336617-T-C	rs8045	0.1703	0.1703	3 prime UTR	STAG1	GWAS	Open_Targets_22.09	Impedance of arm (right)	8.76e-13	-0.750601
3-136336617-T-C	rs8045	0.1703	0.1703	3 prime UTR	STAG1	GWAS	Open_Targets_22.09	Triglyceride levels x alcohol consumption (regular vs non-regular drinkers) interaction (2df) [EA]	1e-12	0
3-136336617-T-C	rs8045	0.1703	0.1703	3 prime UTR	STAG1	GWAS	Kanta_2024_12	Cholesterol in HDL [Moles/volume] in Serum or Plasma [mmol/l], sample-wise median	1.2e-12	0.00214267
3-136336617-T-C	rs8045	0.1703	0.1703	3 prime UTR	STAG1	GWAS	Open_Targets_22.09	Platelet count	1.39e-12	-0.015777
3-136336617-T-C	rs8045	0.1703	0.1703	3 prime UTR	STAG1	GWAS	Open_Targets_22.09	None of the above | vascular/heart problems diagnosed by doctor	1.76e-12	-0.0418755
3-136336617-T-C	rs8045	0.1703	0.1703	3 prime UTR	STAG1	GWAS	Open_Targets_22.09	Lymphocyte counts	1.83e-12	-0.016239
3-136336617-T-C	rs8045	0.1703	0.1703	3 prime UTR	STAG1	GWAS	Open_Targets_22.09	Triglycerides	1.83e-12	0.0293
3-136336617-T-C	rs8045	0.1703	0.1703	3 prime UTR	STAG1	GWAS	Open_Targets_22.09	Triglyceride levels [Trans-ethnic initial]	2e-12	0.0291
3-136336617-T-C	rs8045	0.1703	0.1703	3 prime UTR	STAG1	GWAS	Open_Targets_22.09	HDL cholesterol	2.14e-12	-0.0301
3-136336617-T-C	rs8045	0.1703	0.1703	3 prime UTR	STAG1	GWAS	Open_Targets_22.09	Cardiovascular disease	2.5e-12	0.00756311
3-136336617-T-C	rs8045	0.1703	0.1703	3 prime UTR	STAG1	GWAS	FinnGen_MVP_UKBB_meta	Angina pectoris	2.63e-12	-0.0396
3-136336617-T-C	rs8045	0.1703	0.1703	3 prime UTR	STAG1	GWAS	Open_Targets_22.09	Coronary artery disease	2.9e-12	0.0539449
3-136336617-T-C	rs8045	0.1703	0.1703	3 prime UTR	STAG1	GWAS	Open_Targets_22.09	Impedance of arm (left)	4.45e-12	0.779531
3-136336617-T-C	rs8045	0.1703	0.1703	3 prime UTR	STAG1	GWAS	Open_Targets_22.09	Hip circumference	4.49e-12	0.169587
3-136336617-T-C	rs8045	0.1703	0.1703	3 prime UTR	STAG1	sQTL	QTD000114	NCK1-DT	4.84e-12	-0.557717
3-136336617-T-C	rs8045	0.1703	0.1703	3 prime UTR	STAG1	GWAS	Open_Targets_22.09	Impedance of whole body	4.89e-12	1.32503
3-136336617-T-C	rs8045	0.1703	0.1703	3 prime UTR	STAG1	pQTL	UKBB_pQTL_3k	CREG1	5.79e-12	-0.0586232
3-136336617-T-C	rs8045	0.1703	0.1703	3 prime UTR	STAG1	pQTL	deCODE_pQTL_2021	AGRN	8.03e-12	-0.0697
3-136336617-T-C	rs8045	0.1703	0.1703	3 prime UTR	STAG1	GWAS	Open_Targets_22.09	Standing height	1.09e-11	0.123025
3-136336617-T-C	rs8045	0.1703	0.1703	3 prime UTR	STAG1	pQTL	UKBB_pQTL_3k	IGFBP2	1.72e-11	0.0567211
3-136336617-T-C	rs8045	0.1703	0.1703	3 prime UTR	STAG1	GWAS	Kanta_2024_12	Alanine aminotransferase [Enzymatic activity/volume] in Serum or Plasma [u/l], sample-wise median	1.74e-11	-0.00370593
3-136336617-T-C	rs8045	0.1703	0.1703	3 prime UTR	STAG1	pQTL	deCODE_pQTL_2021	CPQ	1.83e-11	-0.0665
3-136336617-T-C	rs8045	0.1703	0.1703	3 prime UTR	STAG1	pQTL	deCODE_pQTL_2021	PSD2	2.38e-11	-0.0685
3-136336617-T-C	rs8045	0.1703	0.1703	3 prime UTR	STAG1	GWAS	Open_Targets_22.09	Body mass index (bmi)	2.48e-11	-0.0905609
3-136336617-T-C	rs8045	0.1703	0.1703	3 prime UTR	STAG1	GWAS	FGR12_UKBB	Statin medication	2.51e-11	-0.0343
3-136336617-T-C	rs8045	0.1703	0.1703	3 prime UTR	STAG1	eQTL	QTD000362	NCK1-DT	2.58e-11	-0.536045
3-136336617-T-C	rs8045	0.1703	0.1703	3 prime UTR	STAG1	GWAS	Open_Targets_22.09	Monocyte count	2.71e-11	-0.015153
3-136336617-T-C	rs8045	0.1703	0.1703	3 prime UTR	STAG1	pQTL	deCODE_pQTL_2021	COPS7B	2.74e-11	-0.0576
3-136336617-T-C	rs8045	0.1703	0.1703	3 prime UTR	STAG1	GWAS	FGR12_UKBB	Coronary atherosclerosis	3.98e-11	-0.0414
3-136336617-T-C	rs8045	0.1703	0.1703	3 prime UTR	STAG1	GWAS	Open_Targets_22.09	Low density lipoprotein cholesterol levels	4e-11	0
3-136336617-T-C	rs8045	0.1703	0.1703	3 prime UTR	STAG1	pQTL	UKBB_pQTL_3k	NAGA	4.68e-11	-0.0605814
3-136336617-T-C	rs8045	0.1703	0.1703	3 prime UTR	STAG1	GWAS	Open_Targets_22.09	C-reactive protein levels or triglyceride levels (pleiotropy)	5e-11	0
3-136336617-T-C	rs8045	0.1703	0.1703	3 prime UTR	STAG1	pQTL	UKBB_pQTL_3k	LEPR	5.02e-11	0.0556566
3-136336617-T-C	rs8045	0.1703	0.1703	3 prime UTR	STAG1	GWAS	Open_Targets_22.09	Leg fat percentage (right)	6.69e-11	0.0969869
3-136336617-T-C	rs8045	0.1703	0.1703	3 prime UTR	STAG1	GWAS	Open_Targets_22.09	Triglyceride levels x long total sleep time interaction (2df test)	7e-11	0
3-136336617-T-C	rs8045	0.1703	0.1703	3 prime UTR	STAG1	GWAS	Open_Targets_22.09	Body mass index (bmi)	7.5e-11	-0.0886406
3-136336617-T-C	rs8045	0.1703	0.1703	3 prime UTR	STAG1	GWAS	Open_Targets_22.09	Leg fat mass (right)	8.74e-11	0.0274452
3-136336617-T-C	rs8045	0.1703	0.1703	3 prime UTR	STAG1	GWAS	Open_Targets_22.09	Platelet count	9.79e-11	1.09932
3-136336617-T-C	rs8045	0.1703	0.1703	3 prime UTR	STAG1	GWAS	Open_Targets_22.09	Waist circumference	1e-10	-0.238303
3-136336617-T-C	rs8045	0.1703	0.1703	3 prime UTR	STAG1	eQTL	QTD000123	NCK1-DT	1.06e-10	0.501735
3-136336617-T-C	rs8045	0.1703	0.1703	3 prime UTR	STAG1	GWAS	Open_Targets_22.09	Leg fat percentage (left)	1.18e-10	0.0909937
3-136336617-T-C	rs8045	0.1703	0.1703	3 prime UTR	STAG1	GWAS	Open_Targets_22.09	Leg fat mass (left)	1.19e-10	0.0265944
3-136336617-T-C	rs8045	0.1703	0.1703	3 prime UTR	STAG1	GWAS	Open_Targets_22.09	Coronary artery disease	1.55e-10	-0.045
3-136336617-T-C	rs8045	0.1703	0.1703	3 prime UTR	STAG1	GWAS	Open_Targets_22.09	Myocardial infarction	1.6e-10	0.0570351
3-136336617-T-C	rs8045	0.1703	0.1703	3 prime UTR	STAG1	GWAS	Open_Targets_22.09	Cholesterol lowering medication | medication for cholesterol, blood pressure or diabetes	1.61e-10	-0.075099
3-136336617-T-C	rs8045	0.1703	0.1703	3 prime UTR	STAG1	pQTL	deCODE_pQTL_2021	CREG1	1.69e-10	-0.0637
3-136336617-T-C	rs8045	0.1703	0.1703	3 prime UTR	STAG1	GWAS	Open_Targets_22.09	Hypertension | non-cancer illness code, self-reported	1.81e-10	0.0397447
3-136336617-T-C	rs8045	0.1703	0.1703	3 prime UTR	STAG1	eQTL	QTD000051	ENSG00000273486	1.84e-10	-0.462669
3-136336617-T-C	rs8045	0.1703	0.1703	3 prime UTR	STAG1	pQTL	UKBB_pQTL_3k	BCHE	1.86e-10	0.0583878
3-136336617-T-C	rs8045	0.1703	0.1703	3 prime UTR	STAG1	GWAS	Open_Targets_22.09	Medication use (HMG CoA reductase inhibitors)	2e-10	0.042834
3-136336617-T-C	rs8045	0.1703	0.1703	3 prime UTR	STAG1	pQTL	UKBB_pQTL_3k	SHBG	2.24e-10	0.057575
3-136336617-T-C	rs8045	0.1703	0.1703	3 prime UTR	STAG1	eQTL	QTD000238	NCK1-DT	2.59e-10	0.609026
3-136336617-T-C	rs8045	0.1703	0.1703	3 prime UTR	STAG1	pQTL	deCODE_pQTL_2021	IGFBP2	2.73e-10	0.0636
3-136336617-T-C	rs8045	0.1703	0.1703	3 prime UTR	STAG1	GWAS	Open_Targets_22.09	None of the above | vascular/heart problems diagnosed by doctor	2.82e-10	0.0381756
3-136336617-T-C	rs8045	0.1703	0.1703	3 prime UTR	STAG1	GWAS	Open_Targets_22.09	C-reactive protein levels [BMI-adjusted]	3e-10	-0.03
3-136336617-T-C	rs8045	0.1703	0.1703	3 prime UTR	STAG1	GWAS	Open_Targets_22.09	Myocardial infarction	3.7e-10	0.0799689
3-136336617-T-C	rs8045	0.1703	0.1703	3 prime UTR	STAG1	GWAS	Open_Targets_22.09	High blood pressure | vascular/heart problems diagnosed by doctor	3.84e-10	0.0376664
3-136336617-T-C	rs8045	0.1703	0.1703	3 prime UTR	STAG1	GWAS	Open_Targets_22.09	HDL cholesterol	4e-10	-0.045
3-136336617-T-C	rs8045	0.1703	0.1703	3 prime UTR	STAG1	GWAS	Open_Targets_22.09	Waist circumference	4.56e-10	-0.212388
3-136336617-T-C	rs8045	0.1703	0.1703	3 prime UTR	STAG1	GWAS	FinnGen_R12	Height, inverse-rank normalized	4.66e-10	0.0121559
3-136336617-T-C	rs8045	0.1703	0.1703	3 prime UTR	STAG1	GWAS	Open_Targets_22.09	High cholesterol	5.1e-10	0.00476092
3-136336617-T-C	rs8045	0.1703	0.1703	3 prime UTR	STAG1	pQTL	UKBB_pQTL_3k	MAN2B2	5.78e-10	-0.0561714
3-136336617-T-C	rs8045	0.1703	0.1703	3 prime UTR	STAG1	GWAS	Open_Targets_22.09	Fibrinogen	6e-10	-0.05
3-136336617-T-C	rs8045	0.1703	0.1703	3 prime UTR	STAG1	GWAS	FGR12_UKBB	Pure hypercholesterolaemia	6.17e-10	-0.038
3-136336617-T-C	rs8045	0.1703	0.1703	3 prime UTR	STAG1	pQTL	UKBB_pQTL_3k	XPNPEP2	6.69e-10	-0.0521164
3-136336617-T-C	rs8045	0.1703	0.1703	3 prime UTR	STAG1	GWAS	FinnGen_MVP_UKBB_meta	Pure hypercholesterolaemia	7.41e-10	-0.0276
3-136336617-T-C	rs8045	0.1703	0.1703	3 prime UTR	STAG1	eQTL	QTD000337	NCK1-DT	8.2e-10	0.464256
3-136336617-T-C	rs8045	0.1703	0.1703	3 prime UTR	STAG1	eQTL	QTD000338	NCK1-DT	8.28e-10	0.607317
3-136336617-T-C	rs8045	0.1703	0.1703	3 prime UTR	STAG1	GWAS	Open_Targets_22.09	C-reactive protein levels or HDL-cholesterol levels (pleiotropy)	1e-09	0
3-136336617-T-C	rs8045	0.1703	0.1703	3 prime UTR	STAG1	GWAS	Open_Targets_22.09	Hypertension	1.03e-09	0.0441
3-136336617-T-C	rs8045	0.1703	0.1703	3 prime UTR	STAG1	GWAS	Open_Targets_22.09	High cholesterol | non-cancer illness code, self-reported	1.06e-09	0.0513509
3-136336617-T-C	rs8045	0.1703	0.1703	3 prime UTR	STAG1	pQTL	deCODE_pQTL_2021	CTSO	1.09e-09	-0.0607
3-136336617-T-C	rs8045	0.1703	0.1703	3 prime UTR	STAG1	pQTL	UKBB_pQTL_3k	CKB	1.13e-09	0.0552281
3-136336617-T-C	rs8045	0.1703	0.1703	3 prime UTR	STAG1	GWAS	Open_Targets_22.09	Coronary atherosclerosis	1.24e-09	0.0736
3-136336617-T-C	rs8045	0.1703	0.1703	3 prime UTR	STAG1	GWAS	Open_Targets_22.09	Essential hypertension	1.29e-09	0.0439
3-136336617-T-C	rs8045	0.1703	0.1703	3 prime UTR	STAG1	GWAS	Open_Targets_22.09	Total testosterone levels	1.3e-09	-0.0090877
3-136336617-T-C	rs8045	0.1703	0.1703	3 prime UTR	STAG1	GWAS	Open_Targets_22.09	Plateletcrit	1.4e-09	-0.0155863
3-136336617-T-C	rs8045	0.1703	0.1703	3 prime UTR	STAG1	GWAS	Open_Targets_22.09	Disorders of lipoid metabolism	1.48e-09	0.0588
3-136336617-T-C	rs8045	0.1703	0.1703	3 prime UTR	STAG1	GWAS	Open_Targets_22.09	Hyperlipidemia	1.5e-09	0.0588
3-136336617-T-C	rs8045	0.1703	0.1703	3 prime UTR	STAG1	GWAS	Open_Targets_22.09	Hypercholesterolemia	1.76e-09	0.0604
3-136336617-T-C	rs8045	0.1703	0.1703	3 prime UTR	STAG1	eQTL	QTD000093	SLC35G2	1.92e-09	0.491402
3-136336617-T-C	rs8045	0.1703	0.1703	3 prime UTR	STAG1	GWAS	Open_Targets_22.09	Arm fat mass (left)	2.7e-09	0.0110531
3-136336617-T-C	rs8045	0.1703	0.1703	3 prime UTR	STAG1	GWAS	Open_Targets_22.09	Dyslipidemia	3e-09	0.0861777
3-136336617-T-C	rs8045	0.1703	0.1703	3 prime UTR	STAG1	eQTL	QTD000361	NCK1-DT	3.25e-09	-0.526555
3-136336617-T-C	rs8045	0.1703	0.1703	3 prime UTR	STAG1	eQTL	QTD000122	NCK1-DT	3.54e-09	0.389999
3-136336617-T-C	rs8045	0.1703	0.1703	3 prime UTR	STAG1	GWAS	Open_Targets_22.09	HDL cholesterol levels in current drinkers [EA]	4e-09	0
3-136336617-T-C	rs8045	0.1703	0.1703	3 prime UTR	STAG1	GWAS	Open_Targets_22.09	Body fat percentage	4e-09	0.01
3-136336617-T-C	rs8045	0.1703	0.1703	3 prime UTR	STAG1	GWAS	Open_Targets_22.09	Arm fat mass (right)	4.29e-09	0.00976447
3-136336617-T-C	rs8045	0.1703	0.1703	3 prime UTR	STAG1	eQTL	QTD000361	ENSG00000273486	4.43e-09	-0.460029
3-136336617-T-C	rs8045	0.1703	0.1703	3 prime UTR	STAG1	eQTL	QTD000052	ENSG00000273486	4.63e-09	-0.348039
3-136336617-T-C	rs8045	0.1703	0.1703	3 prime UTR	STAG1	GWAS	Open_Targets_22.09	Coronary artery disease	5.5e-09	-0.0498276
3-136336617-T-C	rs8045	0.1703	0.1703	3 prime UTR	STAG1	GWAS	Open_Targets_22.09	Forced expiratory volume in 1-second (fev1), predicted	5.72e-09	-0.00566863
3-136336617-T-C	rs8045	0.1703	0.1703	3 prime UTR	STAG1	pQTL	UKBB_pQTL_3k	GGH	5.81e-09	-0.0497328
3-136336617-T-C	rs8045	0.1703	0.1703	3 prime UTR	STAG1	eQTL	QTD000434	PCCB	5.93e-09	-0.252493
3-136336617-T-C	rs8045	0.1703	0.1703	3 prime UTR	STAG1	sQTL	QTD000220	SLC35G2	6.66e-09	0.447152
3-136336617-T-C	rs8045	0.1703	0.1703	3 prime UTR	STAG1	eQTL	QTD000343	NCK1-DT	6.74e-09	0.427297
3-136336617-T-C	rs8045	0.1703	0.1703	3 prime UTR	STAG1	pQTL	deCODE_pQTL_2021	SHBG	6.77e-09	0.058
3-136336617-T-C	rs8045	0.1703	0.1703	3 prime UTR	STAG1	GWAS	Open_Targets_22.09	None of the above | medication for cholesterol, blood pressure or diabetes	7.04e-09	0.0506443
3-136336617-T-C	rs8045	0.1703	0.1703	3 prime UTR	STAG1	GWAS	Open_Targets_22.09	Triglycerides	8e-09	-0.042
3-136336617-T-C	rs8045	0.1703	0.1703	3 prime UTR	STAG1	pQTL	deCODE_pQTL_2021	ANG	9.19e-09	-0.0571
3-136336617-T-C	rs8045	0.1703	0.1703	3 prime UTR	STAG1	GWAS	FinnGen_MVP_UKBB_meta	Obesity	1e-08	-0.022
3-136336617-T-C	rs8045	0.1703	0.1703	3 prime UTR	STAG1	GWAS	Open_Targets_22.09	Platelet count	1e-08	-0.0146199
3-136336617-T-C	rs8045	0.1703	0.1703	3 prime UTR	STAG1	pQTL	UKBB_pQTL_3k	GPR37	1.03e-08	-0.0488773
3-136336617-T-C	rs8045	0.1703	0.1703	3 prime UTR	STAG1	GWAS	Open_Targets_22.09	Ischemic heart disease	1.14e-08	-0.074
3-136336617-T-C	rs8045	0.1703	0.1703	3 prime UTR	STAG1	eQTL	QTD000537	SLC35G2	1.17e-08	-0.510916
3-136336617-T-C	rs8045	0.1703	0.1703	3 prime UTR	STAG1	pQTL	UKBB_pQTL_3k	ANG	1.19e-08	-0.0483306
3-136336617-T-C	rs8045	0.1703	0.1703	3 prime UTR	STAG1	eQTL	QTD000273	NCK1-DT	1.23e-08	0.440989
3-136336617-T-C	rs8045	0.1703	0.1703	3 prime UTR	STAG1	sQTL	QTD000120	NCK1-DT	1.26e-08	-0.434387
3-136336617-T-C	rs8045	0.1703	0.1703	3 prime UTR	STAG1	GWAS	Open_Targets_22.09	Heart attack/myocardial infarction | non-cancer illness code, self-reported	1.3e-08	0.113861
3-136336617-T-C	rs8045	0.1703	0.1703	3 prime UTR	STAG1	GWAS	Open_Targets_22.09	Cardiovascular disease	1.6e-08	-0.00633283
3-136336617-T-C	rs8045	0.1703	0.1703	3 prime UTR	STAG1	GWAS	Open_Targets_22.09	Heart attack | vascular/heart problems diagnosed by doctor	1.65e-08	0.112732
3-136336617-T-C	rs8045	0.1703	0.1703	3 prime UTR	STAG1	GWAS	FinnGen_MVP_UKBB_meta	Myocardial infarction, strict	1.66e-08	-0.0343
3-136336617-T-C	rs8045	0.1703	0.1703	3 prime UTR	STAG1	GWAS	Open_Targets_22.09	Coronary artery disease	2e-08	0
3-136336617-T-C	rs8045	0.1703	0.1703	3 prime UTR	STAG1	GWAS	Open_Targets_22.09	Whole body fat mass	2.08e-08	0.13998
3-136336617-T-C	rs8045	0.1703	0.1703	3 prime UTR	STAG1	eQTL	QTD000434	ENSG00000273486	2.1e-08	-0.34677
3-136336617-T-C	rs8045	0.1703	0.1703	3 prime UTR	STAG1	GWAS	Open_Targets_22.09	Arm fat percentage (left)	2.15e-08	0.113514
3-136336617-T-C	rs8045	0.1703	0.1703	3 prime UTR	STAG1	pQTL	UKBB_pQTL_3k	MEGF9	2.26e-08	-0.0472127
3-136336617-T-C	rs8045	0.1703	0.1703	3 prime UTR	STAG1	eQTL	QTD000283	NCK1-DT	2.3e-08	0.386293
3-136336617-T-C	rs8045	0.1703	0.1703	3 prime UTR	STAG1	eQTL	QTD000253	NCK1-DT	2.44e-08	0.518274
3-136336617-T-C	rs8045	0.1703	0.1703	3 prime UTR	STAG1	eQTL	QTD000085	NCK1-DT	2.74e-08	-0.389603
3-136336617-T-C	rs8045	0.1703	0.1703	3 prime UTR	STAG1	pQTL	UKBB_pQTL_3k	CDH2	2.89e-08	0.0469824
3-136336617-T-C	rs8045	0.1703	0.1703	3 prime UTR	STAG1	GWAS	Open_Targets_22.09	Hypertension | non-cancer illness code, self-reported	2.9e-08	-0.0352349
3-136336617-T-C	rs8045	0.1703	0.1703	3 prime UTR	STAG1	pQTL	UKBB_pQTL_3k	C4BPB	2.99e-08	0.0468078
3-136336617-T-C	rs8045	0.1703	0.1703	3 prime UTR	STAG1	eQTL	QTD000248	NCK1-DT	3.12e-08	0.46246
3-136336617-T-C	rs8045	0.1703	0.1703	3 prime UTR	STAG1	GWAS	Open_Targets_22.09	Impedance of leg (left)	3.31e-08	-0.508813
3-136336617-T-C	rs8045	0.1703	0.1703	3 prime UTR	STAG1	pQTL	UKBB_pQTL_3k	SERPINA7	3.62e-08	0.0499167
3-136336617-T-C	rs8045	0.1703	0.1703	3 prime UTR	STAG1	eQTL	QTD000364	SLC35G2	3.68e-08	-0.54288
3-136336617-T-C	rs8045	0.1703	0.1703	3 prime UTR	STAG1	eQTL	QTD000272	NCK1-DT	3.74e-08	0.35992
3-136336617-T-C	rs8045	0.1703	0.1703	3 prime UTR	STAG1	eQTL	QTD000078	SLC35G2	3.81e-08	0.333858
3-136336617-T-C	rs8045	0.1703	0.1703	3 prime UTR	STAG1	pQTL	deCODE_pQTL_2021	LEPR	3.91e-08	0.0426
3-136336617-T-C	rs8045	0.1703	0.1703	3 prime UTR	STAG1	GWAS	Open_Targets_22.09	Nonalcoholic fatty liver disease (imputed)	4e-08	0
3-136336617-T-C	rs8045	0.1703	0.1703	3 prime UTR	STAG1	eQTL	QTD000362	ENSG00000273486	4.02e-08	-0.451968
3-136336617-T-C	rs8045	0.1703	0.1703	3 prime UTR	STAG1	pQTL	deCODE_pQTL_2021	PZP	4.1e-08	-0.0517
3-136336617-T-C	rs8045	0.1703	0.1703	3 prime UTR	STAG1	pQTL	UKBB_pQTL_3k	CTSF	4.53e-08	-0.0461826
3-136336617-T-C	rs8045	0.1703	0.1703	3 prime UTR	STAG1	GWAS	Open_Targets_22.09	Monocyte count	4.89e-08	0.00359817
13-59313720-A-AC	rs5803941	0.68413	0.68413	intergenic	NA	pQTL	UKBB_pQTL_3k	PCDH17	4.49e-117	0.16575
13-59313720-A-AC	rs5803941	0.68413	0.68413	intergenic	NA	GWAS	Open_Targets_22.09	Insomnia symptoms (never/rarely vs. usually)	4e-10	0.0295588
13-59313720-A-AC	rs5803941	0.68413	0.68413	intergenic	NA	GWAS	Open_Targets_22.09	Sleeplessness / insomnia	6.81e-10	0.0110446
13-59313720-A-AC	rs5803941	0.68413	0.68413	intergenic	NA	GWAS	Open_Targets_22.09	Insomnia	9e-09	0
13-59313720-A-AC	rs5803941	0.68413	0.68413	intergenic	NA	pQTL	FinnGen_Olink_2023-10-11	PCDH17	4.71e-08	0.184164
10-102408368-T-C	rs77389536	0.16328	0.16328	intron	PSD	GWAS	Open_Targets_22.09	Educational attainment (MTAG) [MTAG]	7e-33	-0.0196
10-102408368-T-C	rs77389536	0.16328	0.16328	intron	PSD	GWAS	Open_Targets_22.09	Highest math class taken (MTAG) [MTAG]	2e-23	-0.021
10-102408368-T-C	rs77389536	0.16328	0.16328	intron	PSD	pQTL	deCODE_pQTL_2021	GSTO1	2.65e-15	0.0872
10-102408368-T-C	rs77389536	0.16328	0.16328	intron	PSD	GWAS	Open_Targets_22.09	Household income (MTAG)	1e-12	-0.0180696
10-102408368-T-C	rs77389536	0.16328	0.16328	intron	PSD	GWAS	Open_Targets_22.09	Mean reticulocyte volume	8.3e-12	0.0180807
10-102408368-T-C	rs77389536	0.16328	0.16328	intron	PSD	GWAS	Open_Targets_22.09	Cognitive performance	1.12e-11	-0.02416
10-102408368-T-C	rs77389536	0.16328	0.16328	intron	PSD	GWAS	Open_Targets_22.09	Intelligence	2.75e-11	-0.0231585
10-102408368-T-C	rs77389536	0.16328	0.16328	intron	PSD	GWAS	FinnGen_MVP_UKBB_meta	Sleep apnoea	1.12e-10	-0.0271
10-102408368-T-C	rs77389536	0.16328	0.16328	intron	PSD	sQTL	QTD000220	CUEDC2	5.13e-10	0.484737
10-102408368-T-C	rs77389536	0.16328	0.16328	intron	PSD	GWAS	Open_Targets_22.09	College or university degree | qualifications	1.13e-09	-0.0376552
10-102408368-T-C	rs77389536	0.16328	0.16328	intron	PSD	eQTL	QTD000673	LDB1	3.74e-09	0.526268
10-102408368-T-C	rs77389536	0.16328	0.16328	intron	PSD	sQTL	QTD000438	CUEDC2	5.15e-09	0.442599
10-102408368-T-C	rs77389536	0.16328	0.16328	intron	PSD	sQTL	QTD000240	CUEDC2	5.27e-09	0.616802
10-102408368-T-C	rs77389536	0.16328	0.16328	intron	PSD	eQTL	QTD000336	PITX3	8.5e-09	0.510967
10-102408368-T-C	rs77389536	0.16328	0.16328	intron	PSD	GWAS	Open_Targets_22.09	Sleep duration	1e-08	-0.02046
10-102408368-T-C	rs77389536	0.16328	0.16328	intron	PSD	GWAS	Open_Targets_22.09	Educational attainment (college completion)	2e-08	0
10-18284725-A-G	rs72784229	0.20709	0.20709	intron	CACNB2	eQTL	QTD000085	CACNB2	2.86e-14	0.656032
10-18284725-A-G	rs72784229	0.20709	0.20709	intron	CACNB2	GWAS	Open_Targets_22.09	Weight	3e-13	-0.0138
10-18284725-A-G	rs72784229	0.20709	0.20709	intron	CACNB2	GWAS	Open_Targets_22.09	Body mass index	5e-13	-0.0157
10-18284725-A-G	rs72784229	0.20709	0.20709	intron	CACNB2	GWAS	FinnGen_MVP_UKBB_meta	Sleep apnoea	4.79e-12	-0.0282
10-18284725-A-G	rs72784229	0.20709	0.20709	intron	CACNB2	GWAS	Open_Targets_22.09	Weight	2e-11	0.0189687
10-18284725-A-G	rs72784229	0.20709	0.20709	intron	CACNB2	GWAS	FinnGen_R12	Weight, inverse-rank normalized	1.64e-09	-0.0143033
10-18284725-A-G	rs72784229	0.20709	0.20709	intron	CACNB2	GWAS	Open_Targets_22.09	Body mass index	2e-09	0.016
10-18284725-A-G	rs72784229	0.20709	0.20709	intron	CACNB2	GWAS	Open_Targets_22.09	Body mass index	4e-09	0.012
11-57665855-C-T	rs527528	0.31831	0.31831	upstream gene	ZDHHC5	pQTL	deCODE_pQTL_2021	SERPING1	2.25e-833	-0.4146
11-57665855-C-T	rs527528	0.31831	0.31831	upstream gene	ZDHHC5	GWAS	Open_Targets_22.09	Blood protein levels [SERPING1, 13710_6_3]	4.94e-324	1.00162
11-57665855-C-T	rs527528	0.31831	0.31831	upstream gene	ZDHHC5	GWAS	Open_Targets_22.09	Blood protein levels [SERPING1, 13710_6_3]	4.94e-324	1.00162
11-57665855-C-T	rs527528	0.31831	0.31831	upstream gene	ZDHHC5	GWAS	Open_Targets_22.09	Blood protein levels [SERPING1, 4479_14_2]	2e-178	-0.749587
11-57665855-C-T	rs527528	0.31831	0.31831	upstream gene	ZDHHC5	GWAS	Open_Targets_22.09	Blood protein levels [SERPING1, 4479_14_2]	2e-178	-0.749587
11-57665855-C-T	rs527528	0.31831	0.31831	upstream gene	ZDHHC5	pQTL	UKBB_pQTL_3k	UBE2L6	1.02e-117	0.18096
11-57665855-C-T	rs527528	0.31831	0.31831	upstream gene	ZDHHC5	pQTL	UKBB_pQTL_3k	SERPING1	6.08e-99	-0.165712
11-57665855-C-T	rs527528	0.31831	0.31831	upstream gene	ZDHHC5	GWAS	Open_Targets_22.09	Blood protein levels [Plasma protease C1 inhibitor]	5e-96	-0.936
11-57665855-C-T	rs527528	0.31831	0.31831	upstream gene	ZDHHC5	pQTL	QTD000584	SERPING1	8.39e-78	-0.432014
11-57665855-C-T	rs527528	0.31831	0.31831	upstream gene	ZDHHC5	pQTL	FinnGen_SomaScan_2023-03-02	SERPING1	1.19e-57	0.759067
11-57665855-C-T	rs527528	0.31831	0.31831	upstream gene	ZDHHC5	GWAS	Open_Targets_22.09	Mean platelet volume	1.9e-56	-0.0304509
11-57665855-C-T	rs527528	0.31831	0.31831	upstream gene	ZDHHC5	GWAS	Open_Targets_22.09	Serum levels of protein C1R	6e-52	-0.329636
11-57665855-C-T	rs527528	0.31831	0.31831	upstream gene	ZDHHC5	GWAS	Open_Targets_22.09	Mean platelet volume	9.2e-40	-0.02862
11-57665855-C-T	rs527528	0.31831	0.31831	upstream gene	ZDHHC5	GWAS	Open_Targets_22.09	Mean platelet volume	6.3e-38	-0.0297534
11-57665855-C-T	rs527528	0.31831	0.31831	upstream gene	ZDHHC5	GWAS	Open_Targets_22.09	Serum levels of protein CDH12	1e-35	0.272194
11-57665855-C-T	rs527528	0.31831	0.31831	upstream gene	ZDHHC5	GWAS	Open_Targets_22.09	Highest math class taken (MTAG) [MTAG]	1e-33	-0.0214
11-57665855-C-T	rs527528	0.31831	0.31831	upstream gene	ZDHHC5	GWAS	Open_Targets_22.09	Self-reported math ability (MTAG) [MTAG]	7e-33	-0.0228
11-57665855-C-T	rs527528	0.31831	0.31831	upstream gene	ZDHHC5	GWAS	Open_Targets_22.09	Platelet count	1.4e-32	0.0254461
11-57665855-C-T	rs527528	0.31831	0.31831	upstream gene	ZDHHC5	pQTL	FinnGen_SomaScan_2023-03-02	SERPING1	7.21e-32	-0.576693
11-57665855-C-T	rs527528	0.31831	0.31831	upstream gene	ZDHHC5	eQTL	QTD000082	YPEL4	2.09e-30	0.73972
11-57665855-C-T	rs527528	0.31831	0.31831	upstream gene	ZDHHC5	GWAS	Open_Targets_22.09	Mean corpuscular hemoglobin concentration	4.5e-29	-0.0213313
11-57665855-C-T	rs527528	0.31831	0.31831	upstream gene	ZDHHC5	GWAS	Open_Targets_22.09	Blood protein levels [C1R, 3285_23_2]	8e-29	-0.314103
11-57665855-C-T	rs527528	0.31831	0.31831	upstream gene	ZDHHC5	GWAS	Open_Targets_22.09	Blood protein levels [C1R, 3285_23_2]	8e-29	-0.314103
11-57665855-C-T	rs527528	0.31831	0.31831	upstream gene	ZDHHC5	GWAS	Open_Targets_22.09	Self-reported math ability	2e-28	-0.0231
11-57665855-C-T	rs527528	0.31831	0.31831	upstream gene	ZDHHC5	GWAS	Open_Targets_22.09	Mean corpuscular hemoglobin	5e-28	0
11-57665855-C-T	rs527528	0.31831	0.31831	upstream gene	ZDHHC5	GWAS	Open_Targets_22.09	Mean platelet (thrombocyte) volume	6.18e-27	-0.0312546
11-57665855-C-T	rs527528	0.31831	0.31831	upstream gene	ZDHHC5	GWAS	Open_Targets_22.09	Mean platelet volume	9.46e-27	-0.021817
11-57665855-C-T	rs527528	0.31831	0.31831	upstream gene	ZDHHC5	GWAS	Open_Targets_22.09	Mean platelet volume	3.2e-25	-0.0225791
11-57665855-C-T	rs527528	0.31831	0.31831	upstream gene	ZDHHC5	GWAS	Open_Targets_22.09	Mean corpuscular volume	9.2e-25	-0.019685
11-57665855-C-T	rs527528	0.31831	0.31831	upstream gene	ZDHHC5	GWAS	Open_Targets_22.09	Mean corpuscular volume	1.46e-24	-0.020482
11-57665855-C-T	rs527528	0.31831	0.31831	upstream gene	ZDHHC5	GWAS	Open_Targets_22.09	Platelet count	1.61e-24	0.021054
11-57665855-C-T	rs527528	0.31831	0.31831	upstream gene	ZDHHC5	GWAS	Open_Targets_22.09	Mean corpuscular volume	5e-23	0
11-57665855-C-T	rs527528	0.31831	0.31831	upstream gene	ZDHHC5	GWAS	Open_Targets_22.09	Mean corpuscular hemoglobin	5.9e-23	-0.0219852
11-57665855-C-T	rs527528	0.31831	0.31831	upstream gene	ZDHHC5	GWAS	Open_Targets_22.09	Mean corpuscular hemoglobin	7.87e-23	-0.020904
11-57665855-C-T	rs527528	0.31831	0.31831	upstream gene	ZDHHC5	GWAS	Open_Targets_22.09	Highest math class taken	9e-23	0
11-57665855-C-T	rs527528	0.31831	0.31831	upstream gene	ZDHHC5	GWAS	Open_Targets_22.09	Mean corpuscular volume	4.33e-22	-0.018677
11-57665855-C-T	rs527528	0.31831	0.31831	upstream gene	ZDHHC5	GWAS	Open_Targets_22.09	Platelet count	1.2e-21	0.0227545
11-57665855-C-T	rs527528	0.31831	0.31831	upstream gene	ZDHHC5	GWAS	Open_Targets_22.09	Mean corpuscular hemoglobin	1.3e-21	-0.0211236
11-57665855-C-T	rs527528	0.31831	0.31831	upstream gene	ZDHHC5	GWAS	Open_Targets_22.09	Mean corpuscular hemoglobin	2.71e-21	-0.019388
11-57665855-C-T	rs527528	0.31831	0.31831	upstream gene	ZDHHC5	GWAS	Open_Targets_22.09	Mean corpuscular hemoglobin	3e-21	0
11-57665855-C-T	rs527528	0.31831	0.31831	upstream gene	ZDHHC5	eQTL	QTD000316	MED19	1.07e-20	-0.444729
11-57665855-C-T	rs527528	0.31831	0.31831	upstream gene	ZDHHC5	pQTL	UKBB_pQTL_3k	MASP1	1.38e-20	-0.0685532
11-57665855-C-T	rs527528	0.31831	0.31831	upstream gene	ZDHHC5	GWAS	Open_Targets_22.09	Mean corpuscular volume	5.3e-20	-0.0201941
11-57665855-C-T	rs527528	0.31831	0.31831	upstream gene	ZDHHC5	GWAS	Open_Targets_22.09	Blood protein levels [CDH12, 8329_166_3]	3e-19	0.252777
11-57665855-C-T	rs527528	0.31831	0.31831	upstream gene	ZDHHC5	GWAS	Open_Targets_22.09	Blood protein levels [CDH12, 8329_166_3]	3e-19	0.252777
11-57665855-C-T	rs527528	0.31831	0.31831	upstream gene	ZDHHC5	eQTL	QTD000081	ZDHHC5	3.56e-19	0.430322
11-57665855-C-T	rs527528	0.31831	0.31831	upstream gene	ZDHHC5	GWAS	Open_Targets_22.09	Platelet count	6e-19	0.0233
11-57665855-C-T	rs527528	0.31831	0.31831	upstream gene	ZDHHC5	eQTL	QTD000084	YPEL4	8.71e-19	0.534497
11-57665855-C-T	rs527528	0.31831	0.31831	upstream gene	ZDHHC5	GWAS	Open_Targets_22.09	Mean corpuscular volume	2.1e-18	-0.0191581
11-57665855-C-T	rs527528	0.31831	0.31831	upstream gene	ZDHHC5	GWAS	Open_Targets_22.09	Platelet count	3.56e-18	1.36165
11-57665855-C-T	rs527528	0.31831	0.31831	upstream gene	ZDHHC5	GWAS	Open_Targets_22.09	Educational attainment (MTAG) [MTAG]	5e-18	-0.0122
11-57665855-C-T	rs527528	0.31831	0.31831	upstream gene	ZDHHC5	pQTL	UKBB_pQTL_3k	VSNL1	1.05e-17	-0.0674081
11-57665855-C-T	rs527528	0.31831	0.31831	upstream gene	ZDHHC5	pQTL	UKBB_pQTL_3k	TIMM10	2.45e-17	-0.0666337
11-57665855-C-T	rs527528	0.31831	0.31831	upstream gene	ZDHHC5	GWAS	Open_Targets_22.09	Serum levels of protein DVL2	3e-16	-0.177457
11-57665855-C-T	rs527528	0.31831	0.31831	upstream gene	ZDHHC5	GWAS	Open_Targets_22.09	Depression	5e-16	-0.0188218
11-57665855-C-T	rs527528	0.31831	0.31831	upstream gene	ZDHHC5	GWAS	Open_Targets_22.09	Mean corpuscular hemoglobin	5e-16	-0.0191
11-57665855-C-T	rs527528	0.31831	0.31831	upstream gene	ZDHHC5	GWAS	Open_Targets_22.09	Complement C1r subcomponent measurement	5.06e-16	-0.1236
11-57665855-C-T	rs527528	0.31831	0.31831	upstream gene	ZDHHC5	pQTL	deCODE_pQTL_2021	DVL2	6.44e-16	-0.0709
11-57665855-C-T	rs527528	0.31831	0.31831	upstream gene	ZDHHC5	pQTL	FinnGen_SomaScan_2023-03-02	CASTOR1	8.77e-16	0.403497
11-57665855-C-T	rs527528	0.31831	0.31831	upstream gene	ZDHHC5	pQTL	deCODE_pQTL_2021	C1R	1.38e-15	-0.0692
11-57665855-C-T	rs527528	0.31831	0.31831	upstream gene	ZDHHC5	GWAS	FinnGen_drugs	N06AB Bicyclic derivatives	2.21e-15	0.0124765
11-57665855-C-T	rs527528	0.31831	0.31831	upstream gene	ZDHHC5	GWAS	Open_Targets_22.09	Complement C1r subcomponent-like protein measurement	8e-15	-0.1148
11-57665855-C-T	rs527528	0.31831	0.31831	upstream gene	ZDHHC5	GWAS	Open_Targets_22.09	Mean platelet (thrombocyte) volume	8.86e-15	-0.021191
11-57665855-C-T	rs527528	0.31831	0.31831	upstream gene	ZDHHC5	GWAS	Open_Targets_22.09	Cognitive performance (MTAG) [MTAG]	9e-15	-0.02
11-57665855-C-T	rs527528	0.31831	0.31831	upstream gene	ZDHHC5	GWAS	Open_Targets_22.09	Platelet count	9.68e-15	0.015073
11-57665855-C-T	rs527528	0.31831	0.31831	upstream gene	ZDHHC5	eQTL	QTD000082	ZDHHC5	1.07e-14	0.444276
11-57665855-C-T	rs527528	0.31831	0.31831	upstream gene	ZDHHC5	pQTL	UKBB_pQTL_3k	C1S	1.2e-14	-0.0606779
11-57665855-C-T	rs527528	0.31831	0.31831	upstream gene	ZDHHC5	GWAS	Open_Targets_22.09	Mean corpuscular volume	2e-14	-0.018
11-57665855-C-T	rs527528	0.31831	0.31831	upstream gene	ZDHHC5	eQTL	QTD000021	YPEL4	2.8e-14	0.840142
11-57665855-C-T	rs527528	0.31831	0.31831	upstream gene	ZDHHC5	GWAS	Open_Targets_22.09	Serum levels of protein MASP1	6e-14	-0.165079
11-57665855-C-T	rs527528	0.31831	0.31831	upstream gene	ZDHHC5	GWAS	Open_Targets_22.09	Pulse pressure	6.3e-14	-0.01455
11-57665855-C-T	rs527528	0.31831	0.31831	upstream gene	ZDHHC5	GWAS	Open_Targets_22.09	Sensitivity to environmental stress and adversity	7e-14	0.01856
11-57665855-C-T	rs527528	0.31831	0.31831	upstream gene	ZDHHC5	GWAS	Open_Targets_22.09	Anxiety	7e-14	0
11-57665855-C-T	rs527528	0.31831	0.31831	upstream gene	ZDHHC5	eQTL	QTD000284	TIMM10	8.07e-14	-0.392053
11-57665855-C-T	rs527528	0.31831	0.31831	upstream gene	ZDHHC5	eQTL	QTD000429	ZDHHC5	8.57e-14	0.558074
11-57665855-C-T	rs527528	0.31831	0.31831	upstream gene	ZDHHC5	GWAS	Open_Targets_22.09	Systolic blood pressure	2e-13	0.311
11-57665855-C-T	rs527528	0.31831	0.31831	upstream gene	ZDHHC5	eQTL	QTD000374	ZDHHC5	2.08e-13	0.210687
11-57665855-C-T	rs527528	0.31831	0.31831	upstream gene	ZDHHC5	GWAS	Open_Targets_22.09	Serum alkaline phosphatase levels	2.6e-13	-0.0147987
11-57665855-C-T	rs527528	0.31831	0.31831	upstream gene	ZDHHC5	GWAS	Open_Targets_22.09	Well-being spectrum (multivariate analysis)	4e-13	0
11-57665855-C-T	rs527528	0.31831	0.31831	upstream gene	ZDHHC5	GWAS	Open_Targets_22.09	Neuroticism	5e-13	0
11-57665855-C-T	rs527528	0.31831	0.31831	upstream gene	ZDHHC5	GWAS	Kanta_2024_12	Platelets [#/volume] in Blood [e9/l], sample-wise median	5.42e-13	0.943412
11-57665855-C-T	rs527528	0.31831	0.31831	upstream gene	ZDHHC5	GWAS	Open_Targets_22.09	Depressive symptoms	6e-13	0
11-57665855-C-T	rs527528	0.31831	0.31831	upstream gene	ZDHHC5	eQTL	QTD000282	TIMM10	6.87e-13	0.326846
11-57665855-C-T	rs527528	0.31831	0.31831	upstream gene	ZDHHC5	GWAS	Open_Targets_22.09	Neuroticism	7e-13	0
11-57665855-C-T	rs527528	0.31831	0.31831	upstream gene	ZDHHC5	GWAS	Open_Targets_22.09	Neuroticism	9e-13	0
11-57665855-C-T	rs527528	0.31831	0.31831	upstream gene	ZDHHC5	GWAS	Open_Targets_22.09	Mean corpuscular volume	1.1e-12	-0.0791484
11-57665855-C-T	rs527528	0.31831	0.31831	upstream gene	ZDHHC5	eQTL	QTD000311	MED19	1.34e-12	-0.384164
11-57665855-C-T	rs527528	0.31831	0.31831	upstream gene	ZDHHC5	GWAS	Open_Targets_22.09	Pulse pressure	2e-12	-0.0152
11-57665855-C-T	rs527528	0.31831	0.31831	upstream gene	ZDHHC5	GWAS	Open_Targets_22.09	Depressive symptoms (MTAG)	3e-12	0
11-57665855-C-T	rs527528	0.31831	0.31831	upstream gene	ZDHHC5	GWAS	Open_Targets_22.09	Platelet count	3.2e-12	0.0155955
11-57665855-C-T	rs527528	0.31831	0.31831	upstream gene	ZDHHC5	GWAS	FinnGen_drugs	N06A Antidepressants	3.6e-12	0.0119054
11-57665855-C-T	rs527528	0.31831	0.31831	upstream gene	ZDHHC5	GWAS	Open_Targets_22.09	Major depressive disorder	5e-12	0
11-57665855-C-T	rs527528	0.31831	0.31831	upstream gene	ZDHHC5	eQTL	QTD000613	TIMM10	7.87e-12	-0.281043
11-57665855-C-T	rs527528	0.31831	0.31831	upstream gene	ZDHHC5	eQTL	QTD000116	MED19	8.78e-12	-0.392112
11-57665855-C-T	rs527528	0.31831	0.31831	upstream gene	ZDHHC5	GWAS	Open_Targets_22.09	Pulse pressure	1e-11	0.186
11-57665855-C-T	rs527528	0.31831	0.31831	upstream gene	ZDHHC5	GWAS	Open_Targets_22.09	Worry too long after an embarrassing experience	1.19e-11	0.0179002
11-57665855-C-T	rs527528	0.31831	0.31831	upstream gene	ZDHHC5	GWAS	Open_Targets_22.09	Lung function (FEV1/FVC)	1.4e-11	-0.0163317
11-57665855-C-T	rs527528	0.31831	0.31831	upstream gene	ZDHHC5	GWAS	Open_Targets_22.09	Mean corpuscular haemoglobin	1.72e-11	-0.0311704
11-57665855-C-T	rs527528	0.31831	0.31831	upstream gene	ZDHHC5	GWAS	FinnGen_drugs	R03AC Selective beta-2-adrenoceptor agonists	1.73e-11	0.0117443
11-57665855-C-T	rs527528	0.31831	0.31831	upstream gene	ZDHHC5	GWAS	Open_Targets_22.09	Lung function (FEV1/FVC)	2e-11	0
11-57665855-C-T	rs527528	0.31831	0.31831	upstream gene	ZDHHC5	GWAS	Open_Targets_22.09	Mean corpuscular volume	2.35e-11	-0.0737825
11-57665855-C-T	rs527528	0.31831	0.31831	upstream gene	ZDHHC5	GWAS	Open_Targets_22.09	Worry too long after an embarrassing experience	2.97e-11	0.0165356
11-57665855-C-T	rs527528	0.31831	0.31831	upstream gene	ZDHHC5	GWAS	Open_Targets_22.09	Educational attainment (years of education)	3e-11	-0.0101
11-57665855-C-T	rs527528	0.31831	0.31831	upstream gene	ZDHHC5	GWAS	Open_Targets_22.09	Neuroticism	3e-11	0
11-57665855-C-T	rs527528	0.31831	0.31831	upstream gene	ZDHHC5	GWAS	FinnGen_drugs	N06 Psychoanaleptics	3.02e-11	0.0115405
11-57665855-C-T	rs527528	0.31831	0.31831	upstream gene	ZDHHC5	GWAS	Open_Targets_22.09	Worry too long after an embarrassing experience	4e-11	0
11-57665855-C-T	rs527528	0.31831	0.31831	upstream gene	ZDHHC5	GWAS	Open_Targets_22.09	Systolic blood pressure	4.29e-11	-0.0128159
11-57665855-C-T	rs527528	0.31831	0.31831	upstream gene	ZDHHC5	eQTL	QTD000241	MED19	4.85e-11	-0.379043
11-57665855-C-T	rs527528	0.31831	0.31831	upstream gene	ZDHHC5	eQTL	QTD000312	MED19	5.9e-11	-0.34948
11-57665855-C-T	rs527528	0.31831	0.31831	upstream gene	ZDHHC5	GWAS	Open_Targets_22.09	Mean corpuscular haemoglobin	7.5e-11	-0.029948
11-57665855-C-T	rs527528	0.31831	0.31831	upstream gene	ZDHHC5	eQTL	QTD000082	CLP1	7.8e-11	0.407881
11-57665855-C-T	rs527528	0.31831	0.31831	upstream gene	ZDHHC5	GWAS	Open_Targets_22.09	Lung function (FEV1/FVC)	8.03e-11	-0.0175
11-57665855-C-T	rs527528	0.31831	0.31831	upstream gene	ZDHHC5	eQTL	QTD000081	CLP1	8.04e-11	0.332002
11-57665855-C-T	rs527528	0.31831	0.31831	upstream gene	ZDHHC5	GWAS	Open_Targets_22.09	Neurociticism	8.62e-11	0.0158966
11-57665855-C-T	rs527528	0.31831	0.31831	upstream gene	ZDHHC5	eQTL	QTD000341	MED19	9.68e-11	-0.31947
11-57665855-C-T	rs527528	0.31831	0.31831	upstream gene	ZDHHC5	GWAS	Open_Targets_22.09	Life satisfaction	1e-10	0.00917718
11-57665855-C-T	rs527528	0.31831	0.31831	upstream gene	ZDHHC5	GWAS	Open_Targets_22.09	Anorexia nervosa, attention-deficit/hyperactivity disorder, autism spectrum disorder, bipolar disorder, major depression, obsessive-compulsive disorder, schizophrenia, or Tourette syndrome (pleiotropy)	1e-10	0
11-57665855-C-T	rs527528	0.31831	0.31831	upstream gene	ZDHHC5	GWAS	FinnGen_MVP_UKBB_meta	Obesity	1.29e-10	0.0205
11-57665855-C-T	rs527528	0.31831	0.31831	upstream gene	ZDHHC5	GWAS	Open_Targets_22.09	Neuroticism score	1.36e-10	0.0567319
11-57665855-C-T	rs527528	0.31831	0.31831	upstream gene	ZDHHC5	eQTL	QTD000344	TIMM10	1.36e-10	0.382092
11-57665855-C-T	rs527528	0.31831	0.31831	upstream gene	ZDHHC5	GWAS	Open_Targets_22.09	Worry too long after embarrassment	1.56e-10	0.0328344
11-57665855-C-T	rs527528	0.31831	0.31831	upstream gene	ZDHHC5	eQTL	QTD000373	MED19	1.66e-10	-0.383329
11-57665855-C-T	rs527528	0.31831	0.31831	upstream gene	ZDHHC5	GWAS	Kanta_2024_12	MCH [Entitic mass] [pg], sample-wise median	1.81e-10	-0.0218144
11-57665855-C-T	rs527528	0.31831	0.31831	upstream gene	ZDHHC5	GWAS	Open_Targets_22.09	Blood protein levels [MASP1, 8091_16_3]	2e-10	-0.180686
11-57665855-C-T	rs527528	0.31831	0.31831	upstream gene	ZDHHC5	GWAS	Open_Targets_22.09	Blood protein levels [MASP1, 8091_16_3]	2e-10	-0.180686
11-57665855-C-T	rs527528	0.31831	0.31831	upstream gene	ZDHHC5	eQTL	QTD000117	ZDHHC5	2.3e-10	0.284334
11-57665855-C-T	rs527528	0.31831	0.31831	upstream gene	ZDHHC5	GWAS	FinnGen_R12	Depression or dysthymia	2.36e-10	0.0407095
11-57665855-C-T	rs527528	0.31831	0.31831	upstream gene	ZDHHC5	eQTL	QTD000086	MED19	2.91e-10	-0.345029
11-57665855-C-T	rs527528	0.31831	0.31831	upstream gene	ZDHHC5	eQTL	QTD000071	SERPING1	2.96e-10	0.543487
11-57665855-C-T	rs527528	0.31831	0.31831	upstream gene	ZDHHC5	GWAS	Open_Targets_22.09	Neuroticism score	2.97e-10	0.0560556
11-57665855-C-T	rs527528	0.31831	0.31831	upstream gene	ZDHHC5	GWAS	FinnGen_drugs	R03A Adrenergics, inhalants	3.58e-10	0.0111261
11-57665855-C-T	rs527528	0.31831	0.31831	upstream gene	ZDHHC5	GWAS	Open_Targets_22.09	Platelet count	3.6e-10	0.922772
11-57665855-C-T	rs527528	0.31831	0.31831	upstream gene	ZDHHC5	GWAS	Open_Targets_22.09	Neurociticism	3.94e-10	0.0152969
11-57665855-C-T	rs527528	0.31831	0.31831	upstream gene	ZDHHC5	GWAS	Open_Targets_22.09	Insomnia	4e-10	0.0397809
11-57665855-C-T	rs527528	0.31831	0.31831	upstream gene	ZDHHC5	GWAS	Open_Targets_22.09	Sociability score	4e-10	-0.01405
11-57665855-C-T	rs527528	0.31831	0.31831	upstream gene	ZDHHC5	eQTL	QTD000085	MED19	4.13e-10	-0.347907
11-57665855-C-T	rs527528	0.31831	0.31831	upstream gene	ZDHHC5	GWAS	Open_Targets_22.09	Complement C1r subcomponent measurement	4.3e-10	-0.0901
11-57665855-C-T	rs527528	0.31831	0.31831	upstream gene	ZDHHC5	GWAS	Open_Targets_22.09	Neuroticism	4.52e-10	0.034712
11-57665855-C-T	rs527528	0.31831	0.31831	upstream gene	ZDHHC5	eQTL	QTD000612	TIMM10	4.84e-10	-0.264712
11-57665855-C-T	rs527528	0.31831	0.31831	upstream gene	ZDHHC5	eQTL	QTD000144	TIMM10	5.07e-10	0.366955
11-57665855-C-T	rs527528	0.31831	0.31831	upstream gene	ZDHHC5	GWAS	Open_Targets_22.09	Participation in an health questionnaire (not invited vs invited)	5.3e-10	-0.00556508
11-57665855-C-T	rs527528	0.31831	0.31831	upstream gene	ZDHHC5	eQTL	QTD000021	CLP1	5.52e-10	0.359514
11-57665855-C-T	rs527528	0.31831	0.31831	upstream gene	ZDHHC5	eQTL	QTD000246	TIMM10	6.74e-10	-0.337266
11-57665855-C-T	rs527528	0.31831	0.31831	upstream gene	ZDHHC5	eQTL	QTD000247	TIMM10	7.41e-10	-0.363749
11-57665855-C-T	rs527528	0.31831	0.31831	upstream gene	ZDHHC5	GWAS	Open_Targets_22.09	Heavy diy (eg: weeding, lawn mowing, carpentry, digging) | types of physical activity in last 4 weeks	7.48e-10	0.0312416
11-57665855-C-T	rs527528	0.31831	0.31831	upstream gene	ZDHHC5	GWAS	Open_Targets_22.09	Mean corpuscular volume	8e-10	-0.07
11-57665855-C-T	rs527528	0.31831	0.31831	upstream gene	ZDHHC5	GWAS	Open_Targets_22.09	Major depressive disorder (MTAG)	9e-10	0.0270321
11-57665855-C-T	rs527528	0.31831	0.31831	upstream gene	ZDHHC5	eQTL	QTD000317	MED19	9.46e-10	-0.313504
11-57665855-C-T	rs527528	0.31831	0.31831	upstream gene	ZDHHC5	eQTL	QTD000341	ENSG00000254602	9.59e-10	-0.326299
11-57665855-C-T	rs527528	0.31831	0.31831	upstream gene	ZDHHC5	GWAS	Open_Targets_22.09	Schizophrenia	1e-09	0
11-57665855-C-T	rs527528	0.31831	0.31831	upstream gene	ZDHHC5	GWAS	Open_Targets_22.09	Positive affect	1e-09	0.00856035
11-57665855-C-T	rs527528	0.31831	0.31831	upstream gene	ZDHHC5	GWAS	Open_Targets_22.09	Neuroticism	1.04e-09	0.034036
11-57665855-C-T	rs527528	0.31831	0.31831	upstream gene	ZDHHC5	eQTL	QTD000319	TIMM10	1.13e-09	0.347071
11-57665855-C-T	rs527528	0.31831	0.31831	upstream gene	ZDHHC5	eQTL	QTD000317	ZDHHC5	1.27e-09	0.179553
11-57665855-C-T	rs527528	0.31831	0.31831	upstream gene	ZDHHC5	eQTL	QTD000021	ZDHHC5	1.49e-09	0.624598
11-57665855-C-T	rs527528	0.31831	0.31831	upstream gene	ZDHHC5	GWAS	Open_Targets_22.09	Red blood cell count	1.5e-09	0.0112982
11-57665855-C-T	rs527528	0.31831	0.31831	upstream gene	ZDHHC5	GWAS	Open_Targets_22.09	Duration walking for pleasure	1.62e-09	-0.0262221
11-57665855-C-T	rs527528	0.31831	0.31831	upstream gene	ZDHHC5	eQTL	QTD000620	TIMM10	1.81e-09	-0.263335
11-57665855-C-T	rs527528	0.31831	0.31831	upstream gene	ZDHHC5	GWAS	Open_Targets_22.09	Schizophrenia	2e-09	-0.0657877
11-57665855-C-T	rs527528	0.31831	0.31831	upstream gene	ZDHHC5	GWAS	Open_Targets_22.09	Worry too long after embarrassment	2.2e-09	0.0302516
11-57665855-C-T	rs527528	0.31831	0.31831	upstream gene	ZDHHC5	GWAS	Open_Targets_22.09	Depression	3e-09	0
11-57665855-C-T	rs527528	0.31831	0.31831	upstream gene	ZDHHC5	GWAS	Open_Targets_22.09	General factor of neuroticism	3e-09	0
11-57665855-C-T	rs527528	0.31831	0.31831	upstream gene	ZDHHC5	GWAS	Open_Targets_22.09	Depressive symptoms	3e-09	0
11-57665855-C-T	rs527528	0.31831	0.31831	upstream gene	ZDHHC5	eQTL	QTD000504	ZDHHC5	3.03e-09	0.865095
11-57665855-C-T	rs527528	0.31831	0.31831	upstream gene	ZDHHC5	GWAS	Open_Targets_22.09	Serum lipopolysaccharide activity	4.29e-09	-0.0865
11-57665855-C-T	rs527528	0.31831	0.31831	upstream gene	ZDHHC5	GWAS	FinnGen_drugs	R03 Anti-asthmatics	4.44e-09	0.0106338
11-57665855-C-T	rs527528	0.31831	0.31831	upstream gene	ZDHHC5	GWAS	Open_Targets_22.09	Major depressive disorder (MTAG)	5e-09	0
11-57665855-C-T	rs527528	0.31831	0.31831	upstream gene	ZDHHC5	eQTL	QTD000281	MED19	5.18e-09	-0.227186
11-57665855-C-T	rs527528	0.31831	0.31831	upstream gene	ZDHHC5	eQTL	QTD000092	SERPING1	5.53e-09	0.323186
11-57665855-C-T	rs527528	0.31831	0.31831	upstream gene	ZDHHC5	eQTL	QTD000241	TIMM10	5.58e-09	-0.280487
11-57665855-C-T	rs527528	0.31831	0.31831	upstream gene	ZDHHC5	GWAS	Open_Targets_22.09	Participation in an health questionnaire (not invited vs invited)	6.2e-09	0.00552321
11-57665855-C-T	rs527528	0.31831	0.31831	upstream gene	ZDHHC5	eQTL	QTD000314	TIMM10	6.44e-09	0.363736
11-57665855-C-T	rs527528	0.31831	0.31831	upstream gene	ZDHHC5	eQTL	QTD000361	MED19	6.52e-09	-0.40088
11-57665855-C-T	rs527528	0.31831	0.31831	upstream gene	ZDHHC5	GWAS	FinnGen_drugs	A02BC Proton pump inhibitors	6.64e-09	0.0106562
11-57665855-C-T	rs527528	0.31831	0.31831	upstream gene	ZDHHC5	eQTL	QTD000037	ZDHHC5	6.77e-09	0.496642
11-57665855-C-T	rs527528	0.31831	0.31831	upstream gene	ZDHHC5	GWAS	Open_Targets_22.09	Red blood cell count	7e-09	0
11-57665855-C-T	rs527528	0.31831	0.31831	upstream gene	ZDHHC5	GWAS	Open_Targets_22.09	Schizophrenia	7e-09	0
11-57665855-C-T	rs527528	0.31831	0.31831	upstream gene	ZDHHC5	GWAS	Open_Targets_22.09	Neuropsychiatric disorders	7e-09	5.795
11-57665855-C-T	rs527528	0.31831	0.31831	upstream gene	ZDHHC5	pQTL	deCODE_pQTL_2021	NR1H2	7.55e-09	0.0499
11-57665855-C-T	rs527528	0.31831	0.31831	upstream gene	ZDHHC5	eQTL	QTD000409	ZDHHC5	7.84e-09	0.482098
11-57665855-C-T	rs527528	0.31831	0.31831	upstream gene	ZDHHC5	GWAS	Open_Targets_22.09	Alcohol use disorder	8e-09	5.763
11-57665855-C-T	rs527528	0.31831	0.31831	upstream gene	ZDHHC5	eQTL	QTD000342	MED19	8.47e-09	-0.299067
11-57665855-C-T	rs527528	0.31831	0.31831	upstream gene	ZDHHC5	eQTL	QTD000266	MED19	8.83e-09	-0.44211
11-57665855-C-T	rs527528	0.31831	0.31831	upstream gene	ZDHHC5	GWAS	Open_Targets_22.09	Schizophrenia	9e-09	-0.0592119
11-57665855-C-T	rs527528	0.31831	0.31831	upstream gene	ZDHHC5	GWAS	Kanta_2024_12	Leukocytes [#/volume] in Blood [e9/l], sample-wise median	9.56e-09	0.001475
11-57665855-C-T	rs527528	0.31831	0.31831	upstream gene	ZDHHC5	GWAS	Open_Targets_22.09	Problematic alcohol use	1e-08	5.67
11-57665855-C-T	rs527528	0.31831	0.31831	upstream gene	ZDHHC5	GWAS	Open_Targets_22.09	Serum alkaline phosphatase levels	1e-08	-0.0139
11-57665855-C-T	rs527528	0.31831	0.31831	upstream gene	ZDHHC5	eQTL	QTD000341	TIMM10	1.3e-08	-0.242115
11-57665855-C-T	rs527528	0.31831	0.31831	upstream gene	ZDHHC5	GWAS	Open_Targets_22.09	Worrier / anxious feelings	1.37e-08	0.0304896
11-57665855-C-T	rs527528	0.31831	0.31831	upstream gene	ZDHHC5	eQTL	QTD000249	TIMM10	1.43e-08	0.373363
11-57665855-C-T	rs527528	0.31831	0.31831	upstream gene	ZDHHC5	GWAS	Open_Targets_22.09	Duration walking for pleasure	1.46e-08	-0.024675
11-57665855-C-T	rs527528	0.31831	0.31831	upstream gene	ZDHHC5	eQTL	QTD000082	TIMM10	1.47e-08	0.377377
11-57665855-C-T	rs527528	0.31831	0.31831	upstream gene	ZDHHC5	GWAS	Open_Targets_22.09	Alcohol usually taken with meals	1.5e-08	-0.0440723
11-57665855-C-T	rs527528	0.31831	0.31831	upstream gene	ZDHHC5	GWAS	Open_Targets_22.09	Serum lipopolysaccharide activity	1.67e-08	-0.0786
11-57665855-C-T	rs527528	0.31831	0.31831	upstream gene	ZDHHC5	GWAS	Open_Targets_22.09	Average weekly red wine intake	1.78e-08	0.0140939
11-57665855-C-T	rs527528	0.31831	0.31831	upstream gene	ZDHHC5	eQTL	QTD000244	TIMM10	1.78e-08	0.372119
11-57665855-C-T	rs527528	0.31831	0.31831	upstream gene	ZDHHC5	GWAS	Open_Targets_22.09	Schizophrenia	2e-08	-0.0582689
11-57665855-C-T	rs527528	0.31831	0.31831	upstream gene	ZDHHC5	GWAS	Open_Targets_22.09	Schizophrenia	2e-08	-0.0592119
11-57665855-C-T	rs527528	0.31831	0.31831	upstream gene	ZDHHC5	GWAS	Open_Targets_22.09	Feeling hurt	2.16e-08	0.0150136
11-57665855-C-T	rs527528	0.31831	0.31831	upstream gene	ZDHHC5	GWAS	Open_Targets_22.09	Pulse rate, automated reading	2.42e-08	0.161519
11-57665855-C-T	rs527528	0.31831	0.31831	upstream gene	ZDHHC5	eQTL	QTD000082	MED19	2.5e-08	-0.328371
11-57665855-C-T	rs527528	0.31831	0.31831	upstream gene	ZDHHC5	GWAS	Open_Targets_22.09	Systolic blood pressure, automated reading	2.64e-08	-0.248967
11-57665855-C-T	rs527528	0.31831	0.31831	upstream gene	ZDHHC5	GWAS	Open_Targets_22.09	Heavy diy (eg: weeding, lawn mowing, carpentry, digging) | types of physical activity in last 4 weeks	2.76e-08	-0.027411
11-57665855-C-T	rs527528	0.31831	0.31831	upstream gene	ZDHHC5	GWAS	Open_Targets_22.09	Sitting height	2.81e-08	-0.0511355
11-57665855-C-T	rs527528	0.31831	0.31831	upstream gene	ZDHHC5	GWAS	Open_Targets_22.09	Worrier / anxious feelings	3e-08	0.0279662
11-57665855-C-T	rs527528	0.31831	0.31831	upstream gene	ZDHHC5	GWAS	Open_Targets_22.09	Sensitivity / hurt feelings	3.1e-08	0.0590372
11-57665855-C-T	rs527528	0.31831	0.31831	upstream gene	ZDHHC5	GWAS	Kanta_2024_12	Holo-transcobalamin II [Moles/volume] in Serum [pmol/l], sample-wise median	3.18e-08	-0.0275763
11-57665855-C-T	rs527528	0.31831	0.31831	upstream gene	ZDHHC5	GWAS	Open_Targets_22.09	Systolic blood pressure, automated reading	3.4e-08	-0.325956
11-57665855-C-T	rs527528	0.31831	0.31831	upstream gene	ZDHHC5	eQTL	QTD000342	MED19	3.6e-08	-0.262022
11-57665855-C-T	rs527528	0.31831	0.31831	upstream gene	ZDHHC5	eQTL	QTD000117	MED19	4.08e-08	-0.257743
11-57665855-C-T	rs527528	0.31831	0.31831	upstream gene	ZDHHC5	GWAS	FinnGen_R12	Recurrent or chronic depression	4.47e-08	0.0539817
11-57665855-C-T	rs527528	0.31831	0.31831	upstream gene	ZDHHC5	eQTL	QTD000373	ZDHHC5	4.67e-08	0.1943
13-50893433-C-G	rs9568489	0.10953	0.10953	intron	RNASEH2B-AS1	GWAS	FinnGen_R12	Chronic diseases of tonsils and adenoids	1.26e-10	-0.0687328
13-50893433-C-G	rs9568489	0.10953	0.10953	intron	RNASEH2B-AS1	GWAS	FinnGen_MVP_UKBB_meta	Sleep apnoea	2.51e-10	-0.0291
13-50893433-C-G	rs9568489	0.10953	0.10953	intron	RNASEH2B-AS1	GWAS	FGR12_UKBB	Chronic diseases of tonsils and adenoids	2.57e-10	-0.0664
13-50893433-C-G	rs9568489	0.10953	0.10953	intron	RNASEH2B-AS1	GWAS	FinnGen_R12	Other diseases of upper respiratory tract	1.78e-08	-0.0430316
6-96384619-T-C	rs2472921	0.43278	0.43278	intron	UFL1-AS1	pQTL	deCODE_pQTL_2021	MANEA	4.9e-33	-0.0986
6-96384619-T-C	rs2472921	0.43278	0.43278	intron	UFL1-AS1	sQTL	QTD000145	FHL5	4.05e-18	-0.461021
6-96384619-T-C	rs2472921	0.43278	0.43278	intron	UFL1-AS1	eQTL	QTD000144	FHL5	2.1e-14	0.412432
6-96384619-T-C	rs2472921	0.43278	0.43278	intron	UFL1-AS1	pQTL	UKBB_pQTL_3k	CTRC	2.64e-14	0.0570923
6-96384619-T-C	rs2472921	0.43278	0.43278	intron	UFL1-AS1	eQTL	QTD000144	FHL5	3.96e-14	-0.411505
6-96384619-T-C	rs2472921	0.43278	0.43278	intron	UFL1-AS1	sQTL	QTD000135	FHL5	1.62e-09	-0.424194
6-96384619-T-C	rs2472921	0.43278	0.43278	intron	UFL1-AS1	pQTL	UKBB_pQTL_3k	GP2	4.32e-09	0.0448126
6-96384619-T-C	rs2472921	0.43278	0.43278	intron	UFL1-AS1	GWAS	FinnGen_MVP_UKBB_meta	Angina pectoris	6.92e-09	0.0274
6-96384619-T-C	rs2472921	0.43278	0.43278	intron	UFL1-AS1	sQTL	QTD000120	FHL5	1.67e-08	-0.332142
6-96384619-T-C	rs2472921	0.43278	0.43278	intron	UFL1-AS1	GWAS	FinnGen_MVP_UKBB_meta	Ischaemic heart disease, wide definition	4.07e-08	0.0169
1-50435696-T-C	rs1278515	0.50911	0.50911	downstream gene	FAF1	GWAS	Open_Targets_22.09	Vertex-wise sulcal depth	7e-45	14.06
1-50435696-T-C	rs1278515	0.50911	0.50911	downstream gene	FAF1	GWAS	Open_Targets_22.09	Male-pattern baldness	4e-41	-0.0415985
1-50435696-T-C	rs1278515	0.50911	0.50911	downstream gene	FAF1	GWAS	Open_Targets_22.09	Peak expiratory flow	7e-36	0.0319
1-50435696-T-C	rs1278515	0.50911	0.50911	downstream gene	FAF1	GWAS	Open_Targets_22.09	Balding type 1	6e-35	0
1-50435696-T-C	rs1278515	0.50911	0.50911	downstream gene	FAF1	GWAS	Open_Targets_22.09	Pattern 1 | hair/balding pattern	1.84e-26	0.0824952
1-50435696-T-C	rs1278515	0.50911	0.50911	downstream gene	FAF1	GWAS	Open_Targets_22.09	Peak expiratory flow	2.98e-25	0.0262
1-50435696-T-C	rs1278515	0.50911	0.50911	downstream gene	FAF1	GWAS	Open_Targets_22.09	Urate levels	4.5e-24	0.0194437
1-50435696-T-C	rs1278515	0.50911	0.50911	downstream gene	FAF1	GWAS	Open_Targets_22.09	Vertex-wise cortical surface area	1e-23	10.01
1-50435696-T-C	rs1278515	0.50911	0.50911	downstream gene	FAF1	GWAS	Open_Targets_22.09	Pattern 1 | hair/balding pattern	1.9e-23	0.0741549
1-50435696-T-C	rs1278515	0.50911	0.50911	downstream gene	FAF1	GWAS	Open_Targets_22.09	Urate levels	3e-21	-0.0173
1-50435696-T-C	rs1278515	0.50911	0.50911	downstream gene	FAF1	GWAS	FinnGen_MVP_UKBB_meta	Hernia	1.2e-20	0.0318
1-50435696-T-C	rs1278515	0.50911	0.50911	downstream gene	FAF1	GWAS	Open_Targets_22.09	Subcortical volume (MOSTest)	2e-20	0
1-50435696-T-C	rs1278515	0.50911	0.50911	downstream gene	FAF1	GWAS	Open_Targets_22.09	Brain morphology (MOSTest)	6e-20	0
1-50435696-T-C	rs1278515	0.50911	0.50911	downstream gene	FAF1	GWAS	Open_Targets_22.09	Pattern 4 | hair/balding pattern	1.6e-18	-0.0801181
1-50435696-T-C	rs1278515	0.50911	0.50911	downstream gene	FAF1	GWAS	Open_Targets_22.09	Urate levels	2e-18	-0.00498295
1-50435696-T-C	rs1278515	0.50911	0.50911	downstream gene	FAF1	GWAS	Open_Targets_22.09	Cortical surface area	1e-17	0
1-50435696-T-C	rs1278515	0.50911	0.50911	downstream gene	FAF1	GWAS	Open_Targets_22.09	Lung function (FEV1/FVC)	5.62e-17	0.0202
1-50435696-T-C	rs1278515	0.50911	0.50911	downstream gene	FAF1	GWAS	Open_Targets_22.09	Peak expiratory flow (pef)	1.45e-16	2.1275
1-50435696-T-C	rs1278515	0.50911	0.50911	downstream gene	FAF1	GWAS	Open_Targets_22.09	Cortical thickness	6e-16	0
1-50435696-T-C	rs1278515	0.50911	0.50911	downstream gene	FAF1	GWAS	Open_Targets_22.09	Lung function (FEV1/FVC)	9e-16	0
1-50435696-T-C	rs1278515	0.50911	0.50911	downstream gene	FAF1	eQTL	QTD000337	ENSG00000284700	9.53e-16	-0.477786
1-50435696-T-C	rs1278515	0.50911	0.50911	downstream gene	FAF1	GWAS	Open_Targets_22.09	Vertex-wise cortical thickness	1e-15	0
1-50435696-T-C	rs1278515	0.50911	0.50911	downstream gene	FAF1	GWAS	Open_Targets_22.09	Pattern 4 | hair/balding pattern	2.46e-15	-0.0711613
1-50435696-T-C	rs1278515	0.50911	0.50911	downstream gene	FAF1	GWAS	Open_Targets_22.09	Gamma glutamyl transpeptidase	6e-15	-0.0159
1-50435696-T-C	rs1278515	0.50911	0.50911	downstream gene	FAF1	GWAS	FinnGen_MVP_UKBB_meta	Inguinal hernia	7.24e-15	0.0375
1-50435696-T-C	rs1278515	0.50911	0.50911	downstream gene	FAF1	GWAS	Open_Targets_22.09	Sex hormone-binding globulin levels	7.6e-14	0.00678396
1-50435696-T-C	rs1278515	0.50911	0.50911	downstream gene	FAF1	GWAS	Open_Targets_22.09	Liver enzyme levels (gamma-glutamyl transferase)	4e-13	-0.00378319
1-50435696-T-C	rs1278515	0.50911	0.50911	downstream gene	FAF1	GWAS	Open_Targets_22.09	None of the above | pain type(s) experienced in last month	4.58e-13	-0.0350918
1-50435696-T-C	rs1278515	0.50911	0.50911	downstream gene	FAF1	GWAS	Open_Targets_22.09	Male-pattern baldness	6e-13	0.102471
1-50435696-T-C	rs1278515	0.50911	0.50911	downstream gene	FAF1	GWAS	FGR12_UKBB	Hernia	6.31e-13	0.0325
1-50435696-T-C	rs1278515	0.50911	0.50911	downstream gene	FAF1	GWAS	Open_Targets_22.09	Bioavailable testosterone levels	1.3e-12	-0.0190962
1-50435696-T-C	rs1278515	0.50911	0.50911	downstream gene	FAF1	GWAS	Open_Targets_22.09	Gamma glutamyl transferase levels	1.6e-12	0.0138113
1-50435696-T-C	rs1278515	0.50911	0.50911	downstream gene	FAF1	GWAS	Open_Targets_22.09	Total testosterone levels	2.1e-12	-0.0193434
1-50435696-T-C	rs1278515	0.50911	0.50911	downstream gene	FAF1	pQTL	UKBB_pQTL_3k	PNLIPRP1	2.93e-12	0.0515989
1-50435696-T-C	rs1278515	0.50911	0.50911	downstream gene	FAF1	GWAS	Open_Targets_22.09	Total testosterone levels	4.5e-12	-0.0189445
1-50435696-T-C	rs1278515	0.50911	0.50911	downstream gene	FAF1	pQTL	UKBB_pQTL_3k	SERPINI2	5.86e-12	0.0508318
1-50435696-T-C	rs1278515	0.50911	0.50911	downstream gene	FAF1	GWAS	Open_Targets_22.09	Liver enzyme levels (alanine transaminase)	7.7e-12	0.00267483
1-50435696-T-C	rs1278515	0.50911	0.50911	downstream gene	FAF1	GWAS	Open_Targets_22.09	Triglycerides	8e-12	-0.016
1-50435696-T-C	rs1278515	0.50911	0.50911	downstream gene	FAF1	GWAS	Open_Targets_22.09	Male-pattern baldness	8.9e-12	-0.045176
1-50435696-T-C	rs1278515	0.50911	0.50911	downstream gene	FAF1	GWAS	Open_Targets_22.09	FEV1	1.19e-11	0.0159
1-50435696-T-C	rs1278515	0.50911	0.50911	downstream gene	FAF1	GWAS	Open_Targets_22.09	Sex hormone-binding globulin levels adjusted for BMI	1.3e-11	0.00520977
1-50435696-T-C	rs1278515	0.50911	0.50911	downstream gene	FAF1	GWAS	Open_Targets_22.09	None of the above | pain type(s) experienced in last month	1.39e-11	-0.0325416
1-50435696-T-C	rs1278515	0.50911	0.50911	downstream gene	FAF1	GWAS	Open_Targets_22.09	Subcortical volume (min-P)	2e-11	0
1-50435696-T-C	rs1278515	0.50911	0.50911	downstream gene	FAF1	GWAS	Open_Targets_22.09	Sex hormone-binding globulin levels	3.3e-11	0.00599259
1-50435696-T-C	rs1278515	0.50911	0.50911	downstream gene	FAF1	GWAS	FinnGen_MVP_UKBB_meta	Sleep apnoea	3.8e-11	0.0223
1-50435696-T-C	rs1278515	0.50911	0.50911	downstream gene	FAF1	GWAS	Open_Targets_22.09	Lung function (FEV1/FVC)	4.45e-11	0.0156
1-50435696-T-C	rs1278515	0.50911	0.50911	downstream gene	FAF1	pQTL	UKBB_pQTL_3k	CELA2A	5.22e-11	0.0484623
1-50435696-T-C	rs1278515	0.50911	0.50911	downstream gene	FAF1	GWAS	Open_Targets_22.09	Brain morphology (min-P)	7e-11	0
1-50435696-T-C	rs1278515	0.50911	0.50911	downstream gene	FAF1	GWAS	Open_Targets_22.09	Bioavailable testosterone levels	7.5e-11	-0.0168038
1-50435696-T-C	rs1278515	0.50911	0.50911	downstream gene	FAF1	GWAS	Open_Targets_22.09	Peak expiratory flow (pef)	1.1e-10	1.63521
1-50435696-T-C	rs1278515	0.50911	0.50911	downstream gene	FAF1	GWAS	Open_Targets_22.09	Alanine aminotransferase levels	1.3e-10	0.0125851
1-50435696-T-C	rs1278515	0.50911	0.50911	downstream gene	FAF1	GWAS	Open_Targets_22.09	Alanine aminotransferase levels	2e-10	0.0132
1-50435696-T-C	rs1278515	0.50911	0.50911	downstream gene	FAF1	GWAS	Open_Targets_22.09	Alanine aminotransferase levels	2e-10	0.0151
1-50435696-T-C	rs1278515	0.50911	0.50911	downstream gene	FAF1	GWAS	FinnGen_MVP_UKBB_meta	Type 2 diabetes, definitions combined	2.24e-10	-0.0226
1-50435696-T-C	rs1278515	0.50911	0.50911	downstream gene	FAF1	GWAS	Open_Targets_22.09	Renal cell carcinoma	3e-10	0.10436
1-50435696-T-C	rs1278515	0.50911	0.50911	downstream gene	FAF1	GWAS	Open_Targets_22.09	Reticulocyte fraction of red cells	3.3e-10	-0.0143693
1-50435696-T-C	rs1278515	0.50911	0.50911	downstream gene	FAF1	eQTL	QTD000241	DMRTA2	3.61e-10	0.335886
1-50435696-T-C	rs1278515	0.50911	0.50911	downstream gene	FAF1	pQTL	UKBB_pQTL_3k	CPA1	3.61e-10	0.043099
1-50435696-T-C	rs1278515	0.50911	0.50911	downstream gene	FAF1	GWAS	Kanta_2024_12	Potassium [Moles/volume] in Serum or Plasma [mmol/l], sample-wise median	3.62e-10	-0.000410309
1-50435696-T-C	rs1278515	0.50911	0.50911	downstream gene	FAF1	GWAS	Open_Targets_22.09	Hippocampal tail volume (corrected for total hippocampal volume)	4e-10	5.22
1-50435696-T-C	rs1278515	0.50911	0.50911	downstream gene	FAF1	GWAS	Open_Targets_22.09	Total cerebellar volume (excluding Crus I vermis)	4e-10	0.0344
1-50435696-T-C	rs1278515	0.50911	0.50911	downstream gene	FAF1	pQTL	UKBB_pQTL_3k	PLA2G1B	4.16e-10	0.0429283
1-50435696-T-C	rs1278515	0.50911	0.50911	downstream gene	FAF1	GWAS	FinnGen_MVP_UKBB_meta	Diaphragmatic hernia	4.57e-10	0.0355
1-50435696-T-C	rs1278515	0.50911	0.50911	downstream gene	FAF1	GWAS	FinnGen_MVP_UKBB_meta	Calculus of kidney and ureter	7.08e-10	0.0348
1-50435696-T-C	rs1278515	0.50911	0.50911	downstream gene	FAF1	GWAS	Open_Targets_22.09	Body size at age 10	9e-10	0.00857973
1-50435696-T-C	rs1278515	0.50911	0.50911	downstream gene	FAF1	GWAS	Open_Targets_22.09	Liver enzyme levels (alanine transaminase)	1.8e-09	-0.00236225
1-50435696-T-C	rs1278515	0.50911	0.50911	downstream gene	FAF1	GWAS	Open_Targets_22.09	Urate levels	2e-09	0.0202
1-50435696-T-C	rs1278515	0.50911	0.50911	downstream gene	FAF1	GWAS	Open_Targets_22.09	Male-pattern baldness	2.2e-09	-0.0371716
1-50435696-T-C	rs1278515	0.50911	0.50911	downstream gene	FAF1	GWAS	FGR12_UKBB	Inguinal hernia	2.24e-09	0.0386
1-50435696-T-C	rs1278515	0.50911	0.50911	downstream gene	FAF1	GWAS	Open_Targets_22.09	FEV1	2.55e-09	0.0139
1-50435696-T-C	rs1278515	0.50911	0.50911	downstream gene	FAF1	GWAS	Open_Targets_22.09	Brain region volumes [left amygdala]	4e-09	0
1-50435696-T-C	rs1278515	0.50911	0.50911	downstream gene	FAF1	GWAS	Open_Targets_22.09	Multisite chronic pain	5e-09	0
1-50435696-T-C	rs1278515	0.50911	0.50911	downstream gene	FAF1	eQTL	QTD000242	DMRTA2	5.03e-09	0.319643
1-50435696-T-C	rs1278515	0.50911	0.50911	downstream gene	FAF1	GWAS	Open_Targets_22.09	Snoring	5.3e-09	0.00621289
1-50435696-T-C	rs1278515	0.50911	0.50911	downstream gene	FAF1	GWAS	FinnGen_MVP_UKBB_meta	Dorsalgia	8.91e-09	0.0184
1-50435696-T-C	rs1278515	0.50911	0.50911	downstream gene	FAF1	GWAS	Open_Targets_22.09	Sex hormone-binding globulin levels	1.2e-08	0.00714283
1-50435696-T-C	rs1278515	0.50911	0.50911	downstream gene	FAF1	GWAS	FinnGen_R12	Hernia	1.21e-08	0.0346776
1-50435696-T-C	rs1278515	0.50911	0.50911	downstream gene	FAF1	GWAS	FGR12_UKBB	Diaphragmatic hernia	1.41e-08	0.0392
1-50435696-T-C	rs1278515	0.50911	0.50911	downstream gene	FAF1	GWAS	Open_Targets_22.09	Brain region volumes [right amygdala]	2e-08	0
1-50435696-T-C	rs1278515	0.50911	0.50911	downstream gene	FAF1	GWAS	Open_Targets_22.09	Multisite chronic pain	2e-08	0
1-50435696-T-C	rs1278515	0.50911	0.50911	downstream gene	FAF1	GWAS	FinnGen_MVP_UKBB_meta	Gout	2.63e-08	-0.0313
1-50435696-T-C	rs1278515	0.50911	0.50911	downstream gene	FAF1	GWAS	Open_Targets_22.09	Sex hormone-binding globulin levels adjusted for BMI	2.8e-08	0.00684077
1-50435696-T-C	rs1278515	0.50911	0.50911	downstream gene	FAF1	GWAS	Open_Targets_22.09	Sex hormone-binding globulin levels	2.9e-08	0.00819053
1-50435696-T-C	rs1278515	0.50911	0.50911	downstream gene	FAF1	GWAS	Open_Targets_22.09	Pulse pressure	3.05e-08	0.00863814
1-50435696-T-C	rs1278515	0.50911	0.50911	downstream gene	FAF1	GWAS	Open_Targets_22.09	High light scatter reticulocyte percentage of red cells	3.7e-08	-0.0125179
1-50435696-T-C	rs1278515	0.50911	0.50911	downstream gene	FAF1	GWAS	Open_Targets_22.09	Breast cancer	3.96e-08	-0.0341
10-19962743-T-C	rs149174227	0.0095564	0.0095564	intron	PLXDC2	pQTL	UKBB_pQTL_3k	NID1	6.25e-11	-0.216569
10-19962743-T-C	rs149174227	0.0095564	0.0095564	intron	PLXDC2	pQTL	deCODE_pQTL_2021	COX6C	3.72e-08	-0.218
10-19962743-T-C	rs149174227	0.0095564	0.0095564	intron	PLXDC2	pQTL	UKBB_pQTL_3k	ADGRF5	4.17e-08	-0.197374
11-1242546-C-T	rs2943510	0.133	0.133	missense	MUC5B	eQTL	QTD000171	LINC02689	6.12e-10	0.738966
11-1242546-C-T	rs2943510	0.133	0.133	missense	MUC5B	eQTL	QTD000435	TOLLIP	3.01e-09	0.367518
11-1242546-C-T	rs2943510	0.133	0.133	missense	MUC5B	eQTL	QTD000172	LINC02689	3.54e-09	0.60139
10-33179086-T-C	rs2506141	0.58548	0.58548	3 prime UTR	NRP1	pQTL	UKBB_pQTL_3k	NRP1	1.63e-292	-0.251241
10-33179086-T-C	rs2506141	0.58548	0.58548	3 prime UTR	NRP1	pQTL	deCODE_pQTL_2021	NRP1	7.08e-179	-0.2347
10-33179086-T-C	rs2506141	0.58548	0.58548	3 prime UTR	NRP1	GWAS	Open_Targets_22.09	Serum levels of protein NRP1	4e-40	-0.229388
10-33179086-T-C	rs2506141	0.58548	0.58548	3 prime UTR	NRP1	GWAS	Open_Targets_22.09	Vertex-wise sulcal depth	2e-34	12.22
10-33179086-T-C	rs2506141	0.58548	0.58548	3 prime UTR	NRP1	pQTL	QTD000584	NRP1	6.25e-27	-0.214249
10-33179086-T-C	rs2506141	0.58548	0.58548	3 prime UTR	NRP1	GWAS	Open_Targets_22.09	Serum levels of protein NRP1	2e-25	0
10-33179086-T-C	rs2506141	0.58548	0.58548	3 prime UTR	NRP1	pQTL	FinnGen_Olink_2023-10-11	NRP1	4.56e-20	-0.310758
10-33179086-T-C	rs2506141	0.58548	0.58548	3 prime UTR	NRP1	GWAS	Open_Targets_22.09	Cortical surface area	1e-17	0
10-33179086-T-C	rs2506141	0.58548	0.58548	3 prime UTR	NRP1	GWAS	Open_Targets_22.09	Blood protein levels [NRP1, 3214_3_2]	1e-14	-0.186279
10-33179086-T-C	rs2506141	0.58548	0.58548	3 prime UTR	NRP1	GWAS	Open_Targets_22.09	Cortical thickness	2e-14	0
10-33179086-T-C	rs2506141	0.58548	0.58548	3 prime UTR	NRP1	GWAS	Open_Targets_22.09	Vertex-wise cortical thickness	1e-13	7.4
10-33179086-T-C	rs2506141	0.58548	0.58548	3 prime UTR	NRP1	pQTL	deCODE_pQTL_2021	MSMB	2.2e-13	0.0613
10-33179086-T-C	rs2506141	0.58548	0.58548	3 prime UTR	NRP1	sQTL	QTD000255	NRP1	1.61e-11	0.44496
10-33179086-T-C	rs2506141	0.58548	0.58548	3 prime UTR	NRP1	GWAS	Open_Targets_22.09	Biological sex	3e-11	0.0121769
10-33179086-T-C	rs2506141	0.58548	0.58548	3 prime UTR	NRP1	GWAS	FinnGen_MVP_UKBB_meta	Sleep apnoea	3.89e-11	-0.023
10-33179086-T-C	rs2506141	0.58548	0.58548	3 prime UTR	NRP1	GWAS	Open_Targets_22.09	Brain morphology (MOSTest)	6e-11	0
10-33179086-T-C	rs2506141	0.58548	0.58548	3 prime UTR	NRP1	GWAS	Open_Targets_22.09	Cortical surface area (MOSTest)	2e-10	0
10-33179086-T-C	rs2506141	0.58548	0.58548	3 prime UTR	NRP1	sQTL	QTD000275	NRP1	4e-10	0.322075
10-33179086-T-C	rs2506141	0.58548	0.58548	3 prime UTR	NRP1	GWAS	Open_Targets_22.09	Reticulocyte count	7.7e-10	-0.0134717
10-33179086-T-C	rs2506141	0.58548	0.58548	3 prime UTR	NRP1	pQTL	FinnGen_SomaScan_2023-03-02	NRP1	2.58e-09	-0.287274
10-33179086-T-C	rs2506141	0.58548	0.58548	3 prime UTR	NRP1	GWAS	Open_Targets_22.09	Reticulocyte fraction of red cells	3.9e-09	-0.0128116
10-33179086-T-C	rs2506141	0.58548	0.58548	3 prime UTR	NRP1	GWAS	Open_Targets_22.09	Reticulocyte count	4.4e-09	-0.0126617
10-33179086-T-C	rs2506141	0.58548	0.58548	3 prime UTR	NRP1	GWAS	Open_Targets_22.09	Reticulocyte fraction of red cells	4.8e-09	-0.0126574
10-33179086-T-C	rs2506141	0.58548	0.58548	3 prime UTR	NRP1	sQTL	QTD000345	NRP1	1.54e-08	0.324486
10-33179086-T-C	rs2506141	0.58548	0.58548	3 prime UTR	NRP1	pQTL	FinnGen_SomaScan_2023-03-02	NRP1	2.19e-08	-0.270234
10-33179086-T-C	rs2506141	0.58548	0.58548	3 prime UTR	NRP1	GWAS	FinnGen_MVP_UKBB_meta	Seborrhoeic keratosis	4.68e-08	-0.0256
10-33179086-T-C	rs2506141	0.58548	0.58548	3 prime UTR	NRP1	GWAS	Open_Targets_22.09	High light scatter reticulocyte count	4.9e-08	-0.011876
16-53583336-T-C	rs1833235	0.20521	0.20521	intergenic	NA	sQTL	QTD000220	RPGRIP1L	1.02e-43	-0.826271
16-53583336-T-C	rs1833235	0.20521	0.20521	intergenic	NA	sQTL	QTD000079	RPGRIP1L	2.52e-41	-0.850364
16-53583336-T-C	rs1833235	0.20521	0.20521	intergenic	NA	eQTL	QTD000219	RPGRIP1L	2.08e-34	-0.700844
16-53583336-T-C	rs1833235	0.20521	0.20521	intergenic	NA	eQTL	QTD000076	RPGRIP1L	2.78e-32	0.749885
16-53583336-T-C	rs1833235	0.20521	0.20521	intergenic	NA	eQTL	QTD000217	RPGRIP1L	4.32e-32	0.676935
16-53583336-T-C	rs1833235	0.20521	0.20521	intergenic	NA	sQTL	QTD000365	RPGRIP1L	1.68e-29	1.02763
16-53583336-T-C	rs1833235	0.20521	0.20521	intergenic	NA	GWAS	Open_Targets_22.09	Facial morphology (segment 9)	6e-27	0
16-53583336-T-C	rs1833235	0.20521	0.20521	intergenic	NA	sQTL	QTD000438	RPGRIP1L	1.16e-26	-0.774815
16-53583336-T-C	rs1833235	0.20521	0.20521	intergenic	NA	eQTL	QTD000364	RPGRIP1L	2.64e-25	-0.90654
16-53583336-T-C	rs1833235	0.20521	0.20521	intergenic	NA	sQTL	QTD000055	RPGRIP1L	2.8e-25	-0.712555
16-53583336-T-C	rs1833235	0.20521	0.20521	intergenic	NA	eQTL	QTD000435	RPGRIP1L	6.48e-25	0.523473
16-53583336-T-C	rs1833235	0.20521	0.20521	intergenic	NA	eQTL	QTD000342	RPGRIP1L	1.02e-23	0.630245
16-53583336-T-C	rs1833235	0.20521	0.20521	intergenic	NA	GWAS	FinnGen_R12	Weight, inverse-rank normalized	2.22e-23	0.0305313
16-53583336-T-C	rs1833235	0.20521	0.20521	intergenic	NA	sQTL	QTD000290	RPGRIP1L	5.39e-23	-0.632201
16-53583336-T-C	rs1833235	0.20521	0.20521	intergenic	NA	GWAS	FinnGen_R12	Body-mass index, inverse-rank normalized	1.31e-21	0.0313881
16-53583336-T-C	rs1833235	0.20521	0.20521	intergenic	NA	sQTL	QTD000340	RPGRIP1L	1.76e-20	-0.825543
16-53583336-T-C	rs1833235	0.20521	0.20521	intergenic	NA	eQTL	QTD000077	RPGRIP1L	3.91e-20	-0.565674
16-53583336-T-C	rs1833235	0.20521	0.20521	intergenic	NA	sQTL	QTD000345	RPGRIP1L	2.46e-19	0.615019
16-53583336-T-C	rs1833235	0.20521	0.20521	intergenic	NA	eQTL	QTD000054	RPGRIP1L	1.07e-18	-0.537376
16-53583336-T-C	rs1833235	0.20521	0.20521	intergenic	NA	eQTL	QTD000339	RPGRIP1L	2.44e-18	-0.786231
16-53583336-T-C	rs1833235	0.20521	0.20521	intergenic	NA	sQTL	QTD000145	RPGRIP1L	1.42e-17	-0.549483
16-53583336-T-C	rs1833235	0.20521	0.20521	intergenic	NA	sQTL	QTD000114	RPGRIP1L	1.83e-17	-0.671058
16-53583336-T-C	rs1833235	0.20521	0.20521	intergenic	NA	sQTL	QTD000250	RPGRIP1L	6.02e-17	-0.627113
16-53583336-T-C	rs1833235	0.20521	0.20521	intergenic	NA	sQTL	QTD000135	RPGRIP1L	8.71e-17	-0.690242
16-53583336-T-C	rs1833235	0.20521	0.20521	intergenic	NA	GWAS	Open_Targets_22.09	Body mass index	2e-16	0
16-53583336-T-C	rs1833235	0.20521	0.20521	intergenic	NA	sQTL	QTD000320	RPGRIP1L	1.6e-15	-0.526442
16-53583336-T-C	rs1833235	0.20521	0.20521	intergenic	NA	sQTL	QTD000305	RPGRIP1L	2.87e-15	0.86806
16-53583336-T-C	rs1833235	0.20521	0.20521	intergenic	NA	sQTL	QTD000125	RPGRIP1L	3.53e-15	-0.595126
16-53583336-T-C	rs1833235	0.20521	0.20521	intergenic	NA	eQTL	QTD000302	RPGRIP1L	3.7e-15	0.778104
16-53583336-T-C	rs1833235	0.20521	0.20521	intergenic	NA	eQTL	QTD000052	RPGRIP1L	1.15e-14	0.466475
16-53583336-T-C	rs1833235	0.20521	0.20521	intergenic	NA	sQTL	QTD000230	RPGRIP1L	3.43e-14	-0.653207
16-53583336-T-C	rs1833235	0.20521	0.20521	intergenic	NA	eQTL	QTD000122	RPGRIP1L	1.11e-13	0.493646
16-53583336-T-C	rs1833235	0.20521	0.20521	intergenic	NA	eQTL	QTD000113	RPGRIP1L	1.19e-13	-0.565945
16-53583336-T-C	rs1833235	0.20521	0.20521	intergenic	NA	sQTL	QTD000195	RPGRIP1L	2.48e-13	-0.954018
16-53583336-T-C	rs1833235	0.20521	0.20521	intergenic	NA	sQTL	QTD000170	RPGRIP1L	4.04e-13	-0.920123
16-53583336-T-C	rs1833235	0.20521	0.20521	intergenic	NA	sQTL	QTD000175	RPGRIP1L	4.2e-13	-0.884949
16-53583336-T-C	rs1833235	0.20521	0.20521	intergenic	NA	GWAS	Open_Targets_22.09	Leg fat-free mass (right)	4.32e-13	0.0274974
16-53583336-T-C	rs1833235	0.20521	0.20521	intergenic	NA	eQTL	QTD000247	RPGRIP1L	4.83e-13	0.479626
16-53583336-T-C	rs1833235	0.20521	0.20521	intergenic	NA	GWAS	Open_Targets_22.09	Leg fat-free mass (left)	4.87e-13	0.0274974
16-53583336-T-C	rs1833235	0.20521	0.20521	intergenic	NA	GWAS	Open_Targets_22.09	Leg predicted mass (left)	5.01e-13	0.0257692
16-53583336-T-C	rs1833235	0.20521	0.20521	intergenic	NA	GWAS	Open_Targets_22.09	Leg predicted mass (right)	5.58e-13	0.025659
16-53583336-T-C	rs1833235	0.20521	0.20521	intergenic	NA	sQTL	QTD000255	RPGRIP1L	9.73e-13	-0.591696
16-53583336-T-C	rs1833235	0.20521	0.20521	intergenic	NA	sQTL	QTD000295	RPGRIP1L	1.02e-12	-0.738549
16-53583336-T-C	rs1833235	0.20521	0.20521	intergenic	NA	eQTL	QTD000252	RPGRIP1L	2.64e-12	0.507409
16-53583336-T-C	rs1833235	0.20521	0.20521	intergenic	NA	eQTL	QTD000344	RPGRIP1L	2.82e-12	-0.454115
16-53583336-T-C	rs1833235	0.20521	0.20521	intergenic	NA	GWAS	Open_Targets_22.09	Impedance of leg (left)	3.4e-12	-0.706293
16-53583336-T-C	rs1833235	0.20521	0.20521	intergenic	NA	eQTL	QTD000289	RPGRIP1L	5.14e-12	-0.480321
16-53583336-T-C	rs1833235	0.20521	0.20521	intergenic	NA	GWAS	Open_Targets_22.09	Impedance of leg (right)	7.49e-12	-0.695771
16-53583336-T-C	rs1833235	0.20521	0.20521	intergenic	NA	GWAS	FinnGen_MVP_UKBB_meta	Gastro-oesophageal reflux disease	8.91e-12	0.0248
16-53583336-T-C	rs1833235	0.20521	0.20521	intergenic	NA	GWAS	FinnGen_MVP_UKBB_meta	Obesity	9.33e-12	0.0277
16-53583336-T-C	rs1833235	0.20521	0.20521	intergenic	NA	sQTL	QTD000235	RPGRIP1L	1e-11	-0.581006
16-53583336-T-C	rs1833235	0.20521	0.20521	intergenic	NA	eQTL	QTD000075	RPGRIP1L	2.28e-11	0.292824
16-53583336-T-C	rs1833235	0.20521	0.20521	intergenic	NA	eQTL	QTD000078	RPGRIP1L	2.64e-11	0.455329
16-53583336-T-C	rs1833235	0.20521	0.20521	intergenic	NA	GWAS	Open_Targets_22.09	Basal metabolic rate	2.78e-11	17.5525
16-53583336-T-C	rs1833235	0.20521	0.20521	intergenic	NA	GWAS	Open_Targets_22.09	Whole body water mass	3.68e-11	0.095893
16-53583336-T-C	rs1833235	0.20521	0.20521	intergenic	NA	sQTL	QTD000583	RPGRIP1L	5.81e-11	-0.778073
16-53583336-T-C	rs1833235	0.20521	0.20521	intergenic	NA	eQTL	QTD000540	RPGRIP1L	6.48e-11	0.444752
16-53583336-T-C	rs1833235	0.20521	0.20521	intergenic	NA	GWAS	Open_Targets_22.09	Whole body fat-free mass	7.29e-11	0.128201
16-53583336-T-C	rs1833235	0.20521	0.20521	intergenic	NA	sQTL	QTD000240	RPGRIP1L	8.82e-11	-0.586007
16-53583336-T-C	rs1833235	0.20521	0.20521	intergenic	NA	eQTL	QTD000318	RPGRIP1L	9.89e-11	-0.438364
16-53583336-T-C	rs1833235	0.20521	0.20521	intergenic	NA	eQTL	QTD000157	RPGRIP1L	1.01e-10	0.792715
16-53583336-T-C	rs1833235	0.20521	0.20521	intergenic	NA	GWAS	Open_Targets_22.09	Weight	1.49e-10	0.283671
16-53583336-T-C	rs1833235	0.20521	0.20521	intergenic	NA	eQTL	QTD000111	RPGRIP1L	2.17e-10	0.31755
16-53583336-T-C	rs1833235	0.20521	0.20521	intergenic	NA	GWAS	Open_Targets_22.09	Weight	2.18e-10	0.279985
16-53583336-T-C	rs1833235	0.20521	0.20521	intergenic	NA	eQTL	QTD000304	RPGRIP1L	2.96e-10	-0.676121
16-53583336-T-C	rs1833235	0.20521	0.20521	intergenic	NA	eQTL	QTD000434	RPGRIP1L	3.49e-10	0.213508
16-53583336-T-C	rs1833235	0.20521	0.20521	intergenic	NA	sQTL	QTD000185	RPGRIP1L	3.57e-10	-0.854604
16-53583336-T-C	rs1833235	0.20521	0.20521	intergenic	NA	sQTL	QTD000180	RPGRIP1L	4.37e-10	-0.822732
16-53583336-T-C	rs1833235	0.20521	0.20521	intergenic	NA	sQTL	QTD000260	RPGRIP1L	5.36e-10	-0.553473
16-53583336-T-C	rs1833235	0.20521	0.20521	intergenic	NA	sQTL	QTD000165	RPGRIP1L	7.88e-10	-0.872628
16-53583336-T-C	rs1833235	0.20521	0.20521	intergenic	NA	sQTL	QTD000094	RPGRIP1L	8.16e-10	-0.78569
16-53583336-T-C	rs1833235	0.20521	0.20521	intergenic	NA	sQTL	QTD000160	RPGRIP1L	8.18e-10	-0.759425
16-53583336-T-C	rs1833235	0.20521	0.20521	intergenic	NA	GWAS	Open_Targets_22.09	Arm fat-free mass (left)	8.27e-10	0.00910306
16-53583336-T-C	rs1833235	0.20521	0.20521	intergenic	NA	eQTL	QTD000078	RPGRIP1L	9.51e-10	-0.307012
16-53583336-T-C	rs1833235	0.20521	0.20521	intergenic	NA	GWAS	FGR12_UKBB	Obesity	9.55e-10	0.0594
16-53583336-T-C	rs1833235	0.20521	0.20521	intergenic	NA	eQTL	QTD000192	RPGRIP1L	9.57e-10	0.771819
16-53583336-T-C	rs1833235	0.20521	0.20521	intergenic	NA	eQTL	QTD000142	RPGRIP1L	9.99e-10	0.384694
16-53583336-T-C	rs1833235	0.20521	0.20521	intergenic	NA	eQTL	QTD000227	RPGRIP1L	1.1e-09	0.437334
16-53583336-T-C	rs1833235	0.20521	0.20521	intergenic	NA	GWAS	Open_Targets_22.09	Arm predicted mass (left)	1.18e-09	0.00848298
16-53583336-T-C	rs1833235	0.20521	0.20521	intergenic	NA	eQTL	QTD000287	RPGRIP1L	1.29e-09	0.407899
16-53583336-T-C	rs1833235	0.20521	0.20521	intergenic	NA	GWAS	Open_Targets_22.09	Hip circumference	1.35e-09	0.173407
16-53583336-T-C	rs1833235	0.20521	0.20521	intergenic	NA	sQTL	QTD000230	RPGRIP1L	1.51e-09	0.548313
16-53583336-T-C	rs1833235	0.20521	0.20521	intergenic	NA	sQTL	QTD000518	RPGRIP1L	1.66e-09	1.12318
16-53583336-T-C	rs1833235	0.20521	0.20521	intergenic	NA	eQTL	QTD000177	RPGRIP1L	2.6e-09	0.728169
16-53583336-T-C	rs1833235	0.20521	0.20521	intergenic	NA	eQTL	QTD000249	RPGRIP1L	2.73e-09	-0.445601
16-53583336-T-C	rs1833235	0.20521	0.20521	intergenic	NA	GWAS	Open_Targets_22.09	Facial morphology [left alare-labiale superius distance]	3e-09	-0.093
16-53583336-T-C	rs1833235	0.20521	0.20521	intergenic	NA	eQTL	QTD000112	RPGRIP1L	4.11e-09	-0.430533
16-53583336-T-C	rs1833235	0.20521	0.20521	intergenic	NA	eQTL	QTD000367	RPGRIP1L	4.16e-09	0.762775
16-53583336-T-C	rs1833235	0.20521	0.20521	intergenic	NA	eQTL	QTD000338	RPGRIP1L	4.83e-09	-0.522838
16-53583336-T-C	rs1833235	0.20521	0.20521	intergenic	NA	eQTL	QTD000237	RPGRIP1L	4.91e-09	0.493365
16-53583336-T-C	rs1833235	0.20521	0.20521	intergenic	NA	eQTL	QTD000032	RPGRIP1L	5.52e-09	0.47326
16-53583336-T-C	rs1833235	0.20521	0.20521	intergenic	NA	sQTL	QTD000310	RPGRIP1L	5.68e-09	-0.655149
16-53583336-T-C	rs1833235	0.20521	0.20521	intergenic	NA	eQTL	QTD000167	RPGRIP1L	5.85e-09	0.667371
16-53583336-T-C	rs1833235	0.20521	0.20521	intergenic	NA	GWAS	Open_Targets_22.09	Bipolar disorder or body mass index	6e-09	0.025
16-53583336-T-C	rs1833235	0.20521	0.20521	intergenic	NA	eQTL	QTD000361	ENSG00000275191	6.09e-09	-0.444389
16-53583336-T-C	rs1833235	0.20521	0.20521	intergenic	NA	eQTL	QTD000232	RPGRIP1L	6.35e-09	0.250894
16-53583336-T-C	rs1833235	0.20521	0.20521	intergenic	NA	GWAS	Open_Targets_22.09	Facial morphology [left alare-labiale superius distance]	7e-09	0
16-53583336-T-C	rs1833235	0.20521	0.20521	intergenic	NA	eQTL	QTD000162	RPGRIP1L	7.35e-09	0.759542
16-53583336-T-C	rs1833235	0.20521	0.20521	intergenic	NA	eQTL	QTD000373	AKTIP	8.4e-09	0.40362
16-53583336-T-C	rs1833235	0.20521	0.20521	intergenic	NA	GWAS	Open_Targets_22.09	Arm fat mass (right)	9.02e-09	0.0111198
16-53583336-T-C	rs1833235	0.20521	0.20521	intergenic	NA	GWAS	Open_Targets_22.09	Arm predicted mass (right)	1.09e-08	0.00741931
16-53583336-T-C	rs1833235	0.20521	0.20521	intergenic	NA	eQTL	QTD000375	RBL2	1.13e-08	-0.333548
16-53583336-T-C	rs1833235	0.20521	0.20521	intergenic	NA	sQTL	QTD000215	RPGRIP1L	1.23e-08	-0.489986
16-53583336-T-C	rs1833235	0.20521	0.20521	intergenic	NA	sQTL	QTD000140	RPGRIP1L	1.37e-08	-0.648945
16-53583336-T-C	rs1833235	0.20521	0.20521	intergenic	NA	sQTL	QTD000340	RPGRIP1L	1.4e-08	-0.58278
16-53583336-T-C	rs1833235	0.20521	0.20521	intergenic	NA	eQTL	QTD000053	RPGRIP1L	1.53e-08	-0.344416
16-53583336-T-C	rs1833235	0.20521	0.20521	intergenic	NA	eQTL	QTD000212	RPGRIP1L	1.6e-08	0.39418
16-53583336-T-C	rs1833235	0.20521	0.20521	intergenic	NA	GWAS	Open_Targets_22.09	Arm fat mass (left)	1.66e-08	0.0122025
16-53583336-T-C	rs1833235	0.20521	0.20521	intergenic	NA	GWAS	Open_Targets_22.09	Body mass index (bmi)	1.93e-08	0.0835616
16-53583336-T-C	rs1833235	0.20521	0.20521	intergenic	NA	eQTL	QTD000172	RPGRIP1L	2.01e-08	0.71897
16-53583336-T-C	rs1833235	0.20521	0.20521	intergenic	NA	eQTL	QTD000368	RPGRIP1L	2.15e-08	-0.903401
16-53583336-T-C	rs1833235	0.20521	0.20521	intergenic	NA	GWAS	Open_Targets_22.09	Arm fat-free mass (right)	2.21e-08	0.00770531
16-53583336-T-C	rs1833235	0.20521	0.20521	intergenic	NA	eQTL	QTD000362	RPGRIP1L	2.24e-08	-0.444511
16-53583336-T-C	rs1833235	0.20521	0.20521	intergenic	NA	eQTL	QTD000059	RPGRIP1L	2.27e-08	-0.779011
16-53583336-T-C	rs1833235	0.20521	0.20521	intergenic	NA	GWAS	Open_Targets_22.09	Body mass index (bmi)	2.38e-08	0.0827157
16-53583336-T-C	rs1833235	0.20521	0.20521	intergenic	NA	eQTL	QTD000253	RPGRIP1L	2.61e-08	-0.45769
16-53583336-T-C	rs1833235	0.20521	0.20521	intergenic	NA	GWAS	Open_Targets_22.09	Trunk fat-free mass	2.78e-08	0.0564119
16-53583336-T-C	rs1833235	0.20521	0.20521	intergenic	NA	GWAS	Open_Targets_22.09	Facial morphology [pronasale-labiale superius distance]	4e-08	0
16-53583336-T-C	rs1833235	0.20521	0.20521	intergenic	NA	GWAS	Open_Targets_22.09	Appendicular lean mass	4.04e-08	0.0138
16-53583336-T-C	rs1833235	0.20521	0.20521	intergenic	NA	eQTL	QTD000222	RPGRIP1L	4.29e-08	0.529814
16-53583336-T-C	rs1833235	0.20521	0.20521	intergenic	NA	GWAS	Open_Targets_22.09	Impedance of whole body	4.85e-08	-1.14333
12-97359374-C-T	rs10507084	0.14737	0.14737	regulatory region	NA	GWAS	Open_Targets_22.09	Obstructive sleep apnea (BMI adjusted)	1e-09	0.113329
12-97359374-C-T	rs10507084	0.14737	0.14737	regulatory region	NA	GWAS	FGR12_UKBB	Sleep apnoea, including avohilmo	6.17e-09	0.0455
12-97359374-C-T	rs10507084	0.14737	0.14737	regulatory region	NA	GWAS	FGR12_UKBB	Sleep apnoea	7.41e-09	0.0472
12-97359374-C-T	rs10507084	0.14737	0.14737	regulatory region	NA	GWAS	FinnGen_R12	Sleep apnoea, including avohilmo	8.13e-09	0.0460232
12-97359374-C-T	rs10507084	0.14737	0.14737	regulatory region	NA	GWAS	FinnGen_R12	Sleep apnoea	9.74e-09	0.0478352
12-97359374-C-T	rs10507084	0.14737	0.14737	regulatory region	NA	GWAS	FGR12_UKBB	Sleep disorders (combined)	1.41e-08	0.0431
12-97359374-C-T	rs10507084	0.14737	0.14737	regulatory region	NA	GWAS	Kanta_2024_12	Fasting glucose [Moles/volume] in Serum or Plasma [mmol/l], sample-wise median	2.24e-08	0.0012455
4-47289118-T-C	rs4396966	0.57126	0.57126	intron	GABRB1	GWAS	FinnGen_R12	Sleep apnoea, including avohilmo	4.59e-08	-0.0344416
7-104947714-T-C	rs112583482	0.22076	0.22076	intron	KMT2E	GWAS	Open_Targets_22.09	Highest math class taken (MTAG) [MTAG]	4e-23	0.0178
7-104947714-T-C	rs112583482	0.22076	0.22076	intron	KMT2E	GWAS	Open_Targets_22.09	Self-reported math ability (MTAG) [MTAG]	1e-19	0.0176
7-104947714-T-C	rs112583482	0.22076	0.22076	intron	KMT2E	GWAS	Open_Targets_22.09	Self-reported math ability	2e-15	0.0168
7-104947714-T-C	rs112583482	0.22076	0.22076	intron	KMT2E	GWAS	FinnGen_MVP_UKBB_meta	Type 2 diabetes, definitions combined	4.57e-15	-0.0258
7-104947714-T-C	rs112583482	0.22076	0.22076	intron	KMT2E	GWAS	Open_Targets_22.09	Highest math class taken	4e-13	0.0172
7-104947714-T-C	rs112583482	0.22076	0.22076	intron	KMT2E	GWAS	Open_Targets_22.09	College or university degree | qualifications	2.97e-10	0.0323736
7-104947714-T-C	rs112583482	0.22076	0.22076	intron	KMT2E	GWAS	Kanta_2024_12	Triglyceride [Moles/volume] in Serum or Plasma --fasting [mmol/l], sample-wise median	3.64e-10	-0.0030914
7-104947714-T-C	rs112583482	0.22076	0.22076	intron	KMT2E	GWAS	FinnGen_MVP_UKBB_meta	Hypertension, essential	1.62e-09	-0.0205
7-104947714-T-C	rs112583482	0.22076	0.22076	intron	KMT2E	GWAS	Open_Targets_22.09	College or university degree | qualifications	1.85e-09	0.0329441
7-104947714-T-C	rs112583482	0.22076	0.22076	intron	KMT2E	GWAS	Open_Targets_22.09	Age at first live birth	2.66e-09	0.109203
7-104947714-T-C	rs112583482	0.22076	0.22076	intron	KMT2E	eQTL	QTD000613	LINC01004	6.33e-09	-0.209012
7-104947714-T-C	rs112583482	0.22076	0.22076	intron	KMT2E	GWAS	FinnGen_MVP_UKBB_meta	Hypertension	7.08e-09	-0.0194
7-104947714-T-C	rs112583482	0.22076	0.22076	intron	KMT2E	sQTL	QTD000300	LHFPL3-AS2	7.37e-09	-0.501851
7-104947714-T-C	rs112583482	0.22076	0.22076	intron	KMT2E	GWAS	Open_Targets_22.09	Average total household income before tax	3.9e-08	0.0152898
7-104947714-T-C	rs112583482	0.22076	0.22076	intron	KMT2E	GWAS	Open_Targets_22.09	Alcohol usually taken with meals	4.13e-08	0.0392098
16-28857374-G-A	rs62037364	0.339	0.339	intron	SH2B1	pQTL	UKBB_pQTL_3k	APOBR	1.05e-5196	-1.00809
16-28857374-G-A	rs62037364	0.339	0.339	intron	SH2B1	pQTL	FinnGen_Olink_2023-10-11	APOBR	1.99e-275	-1.02507
16-28857374-G-A	rs62037364	0.339	0.339	intron	SH2B1	sQTL	QTD000345	ATXN2L	5.28e-182	-1.22314
16-28857374-G-A	rs62037364	0.339	0.339	intron	SH2B1	eQTL	QTD000342	ATXN2L	3.62e-180	-1.2053
16-28857374-G-A	rs62037364	0.339	0.339	intron	SH2B1	eQTL	QTD000317	ATXN2L	1.64e-174	-1.20863
16-28857374-G-A	rs62037364	0.339	0.339	intron	SH2B1	eQTL	QTD000287	ATXN2L	4.98e-167	-1.18772
16-28857374-G-A	rs62037364	0.339	0.339	intron	SH2B1	sQTL	QTD000360	ATXN2L	2.17e-165	-1.16469
16-28857374-G-A	rs62037364	0.339	0.339	intron	SH2B1	sQTL	QTD000120	ATXN2L	1.4e-163	-1.24547
16-28857374-G-A	rs62037364	0.339	0.339	intron	SH2B1	sQTL	QTD000290	ATXN2L	3.5e-163	-1.23368
16-28857374-G-A	rs62037364	0.339	0.339	intron	SH2B1	sQTL	QTD000315	ATXN2L	1.15e-161	-1.23645
16-28857374-G-A	rs62037364	0.339	0.339	intron	SH2B1	eQTL	QTD000117	ATXN2L	6.32e-161	-1.21252
16-28857374-G-A	rs62037364	0.339	0.339	intron	SH2B1	sQTL	QTD000320	ATXN2L	2.3e-160	1.19998
16-28857374-G-A	rs62037364	0.339	0.339	intron	SH2B1	eQTL	QTD000142	ATXN2L	1.16e-158	-1.16964
16-28857374-G-A	rs62037364	0.339	0.339	intron	SH2B1	eQTL	QTD000242	ATXN2L	5.81e-152	-1.1034
16-28857374-G-A	rs62037364	0.339	0.339	intron	SH2B1	sQTL	QTD000245	ATXN2L	1.08e-149	-1.2333
16-28857374-G-A	rs62037364	0.339	0.339	intron	SH2B1	eQTL	QTD000357	ATXN2L	2.99e-148	-1.06209
16-28857374-G-A	rs62037364	0.339	0.339	intron	SH2B1	sQTL	QTD000125	ATXN2L	1.62e-146	-1.22566
16-28857374-G-A	rs62037364	0.339	0.339	intron	SH2B1	sQTL	QTD000438	ATXN2L	2.05e-146	-1.28618
16-28857374-G-A	rs62037364	0.339	0.339	intron	SH2B1	eQTL	QTD000282	ATXN2L	4.67e-142	-1.00597
16-28857374-G-A	rs62037364	0.339	0.339	intron	SH2B1	sQTL	QTD000275	ATXN2L	2.2e-139	1.19906
16-28857374-G-A	rs62037364	0.339	0.339	intron	SH2B1	eQTL	QTD000435	ATXN2L	1.05e-134	-1.09814
16-28857374-G-A	rs62037364	0.339	0.339	intron	SH2B1	sQTL	QTD000220	ATXN2L	7.4e-126	1.14597
16-28857374-G-A	rs62037364	0.339	0.339	intron	SH2B1	sQTL	QTD000055	ATXN2L	3.06e-121	1.19411
16-28857374-G-A	rs62037364	0.339	0.339	intron	SH2B1	sQTL	QTD000543	ATXN2L	6.38e-120	-1.35863
16-28857374-G-A	rs62037364	0.339	0.339	intron	SH2B1	eQTL	QTD000132	ATXN2L	9.82e-120	-1.19529
16-28857374-G-A	rs62037364	0.339	0.339	intron	SH2B1	eQTL	QTD000613	TUFM	5.53e-114	0.533287
16-28857374-G-A	rs62037364	0.339	0.339	intron	SH2B1	eQTL	QTD000540	ATXN2L	2.18e-113	-1.15786
16-28857374-G-A	rs62037364	0.339	0.339	intron	SH2B1	sQTL	QTD000235	ATXN2L	1.23e-110	-1.24805
16-28857374-G-A	rs62037364	0.339	0.339	intron	SH2B1	eQTL	QTD000212	ATXN2L	2.86e-104	-1.1915
16-28857374-G-A	rs62037364	0.339	0.339	intron	SH2B1	sQTL	QTD000255	ATXN2L	1.33e-101	-1.2035
16-28857374-G-A	rs62037364	0.339	0.339	intron	SH2B1	eQTL	QTD000232	ATXN2L	2.04e-101	-1.17064
16-28857374-G-A	rs62037364	0.339	0.339	intron	SH2B1	sQTL	QTD000340	ATXN2L	2.69e-101	-1.18774
16-28857374-G-A	rs62037364	0.339	0.339	intron	SH2B1	eQTL	QTD000237	ATXN2L	1.44e-100	-1.15507
16-28857374-G-A	rs62037364	0.339	0.339	intron	SH2B1	eQTL	QTD000612	TUFM	4.54e-100	0.559681
16-28857374-G-A	rs62037364	0.339	0.339	intron	SH2B1	eQTL	QTD000111	ATXN2L	1.08e-97	-1.02587
16-28857374-G-A	rs62037364	0.339	0.339	intron	SH2B1	eQTL	QTD000362	ATXN2L	1.58e-97	-1.33524
16-28857374-G-A	rs62037364	0.339	0.339	intron	SH2B1	eQTL	QTD000374	ATXN2L	2.68e-97	-0.993547
16-28857374-G-A	rs62037364	0.339	0.339	intron	SH2B1	sQTL	QTD000365	ATXN2L	2.85e-95	-1.36201
16-28857374-G-A	rs62037364	0.339	0.339	intron	SH2B1	eQTL	QTD000373	TUFM	4.63e-91	0.706022
16-28857374-G-A	rs62037364	0.339	0.339	intron	SH2B1	eQTL	QTD000252	ATXN2L	5.86e-90	-1.01192
16-28857374-G-A	rs62037364	0.339	0.339	intron	SH2B1	sQTL	QTD000094	ATXN2L	1.07e-89	-1.31717
16-28857374-G-A	rs62037364	0.339	0.339	intron	SH2B1	sQTL	QTD000089	ATXN2L	1.39e-88	-1.25319
16-28857374-G-A	rs62037364	0.339	0.339	intron	SH2B1	sQTL	QTD000335	ATXN2L	4.65e-84	1.17503
16-28857374-G-A	rs62037364	0.339	0.339	intron	SH2B1	eQTL	QTD000297	ATXN2L	4.94e-84	-1.10956
16-28857374-G-A	rs62037364	0.339	0.339	intron	SH2B1	eQTL	QTD000332	ATXN2L	1.12e-80	-1.12771
16-28857374-G-A	rs62037364	0.339	0.339	intron	SH2B1	eQTL	QTD000227	ATXN2L	4.81e-80	-1.13947
16-28857374-G-A	rs62037364	0.339	0.339	intron	SH2B1	sQTL	QTD000114	ATXN2L	2.68e-78	1.05272
16-28857374-G-A	rs62037364	0.339	0.339	intron	SH2B1	eQTL	QTD000081	TUFM	8.27e-76	0.851929
16-28857374-G-A	rs62037364	0.339	0.339	intron	SH2B1	eQTL	QTD000086	ATXN2L	1.77e-75	-1.0639
16-28857374-G-A	rs62037364	0.339	0.339	intron	SH2B1	sQTL	QTD000300	ATXN2L	2.11e-75	1.13715
16-28857374-G-A	rs62037364	0.339	0.339	intron	SH2B1	sQTL	QTD000377	ATXN2L	5.86e-75	0.990517
16-28857374-G-A	rs62037364	0.339	0.339	intron	SH2B1	sQTL	QTD000548	ATXN2L	1.44e-74	1.22433
16-28857374-G-A	rs62037364	0.339	0.339	intron	SH2B1	eQTL	QTD000084	TUFM	1.71e-74	0.89798
16-28857374-G-A	rs62037364	0.339	0.339	intron	SH2B1	eQTL	QTD000143	ATXN2L	8.31e-73	-0.82655
16-28857374-G-A	rs62037364	0.339	0.339	intron	SH2B1	eQTL	QTD000356	TUFM	2e-71	0.553971
16-28857374-G-A	rs62037364	0.339	0.339	intron	SH2B1	eQTL	QTD000127	ATXN2L	3.91e-71	-1.06488
16-28857374-G-A	rs62037364	0.339	0.339	intron	SH2B1	sQTL	QTD000305	ATXN2L	6.71e-71	-1.18551
16-28857374-G-A	rs62037364	0.339	0.339	intron	SH2B1	eQTL	QTD000289	TUFM	3.16e-70	-0.663773
16-28857374-G-A	rs62037364	0.339	0.339	intron	SH2B1	eQTL	QTD000307	ATXN2L	8.66e-70	-1.15877
16-28857374-G-A	rs62037364	0.339	0.339	intron	SH2B1	eQTL	QTD000545	ATXN2L	8.12e-68	-0.902721
16-28857374-G-A	rs62037364	0.339	0.339	intron	SH2B1	eQTL	QTD000319	TUFM	1.96e-67	0.507804
16-28857374-G-A	rs62037364	0.339	0.339	intron	SH2B1	eQTL	QTD000302	ATXN2L	3.66e-67	-1.16975
16-28857374-G-A	rs62037364	0.339	0.339	intron	SH2B1	GWAS	Open_Targets_22.09	Body mass index	1e-66	0.0285
16-28857374-G-A	rs62037364	0.339	0.339	intron	SH2B1	GWAS	Open_Targets_22.09	Body mass index	1e-66	0.0285
16-28857374-G-A	rs62037364	0.339	0.339	intron	SH2B1	sQTL	QTD000130	ATXN2L	2.18e-66	1.23529
16-28857374-G-A	rs62037364	0.339	0.339	intron	SH2B1	GWAS	Open_Targets_22.09	Body mass index	3e-66	0.0284
16-28857374-G-A	rs62037364	0.339	0.339	intron	SH2B1	eQTL	QTD000026	TUFM	3.08e-66	1.09759
16-28857374-G-A	rs62037364	0.339	0.339	intron	SH2B1	sQTL	QTD000310	ATXN2L	5.57e-65	-1.20395
16-28857374-G-A	rs62037364	0.339	0.339	intron	SH2B1	eQTL	QTD000218	ATXN2L	9.2e-65	0.712994
16-28857374-G-A	rs62037364	0.339	0.339	intron	SH2B1	eQTL	QTD000249	TUFM	9.68e-65	-0.68924
16-28857374-G-A	rs62037364	0.339	0.339	intron	SH2B1	eQTL	QTD000344	TUFM	6.3e-64	0.464373
16-28857374-G-A	rs62037364	0.339	0.339	intron	SH2B1	eQTL	QTD000411	ATXN2L	5.41e-63	-1.20525
16-28857374-G-A	rs62037364	0.339	0.339	intron	SH2B1	eQTL	QTD000070	TUFM	8.55e-62	1.02755
16-28857374-G-A	rs62037364	0.339	0.339	intron	SH2B1	sQTL	QTD000330	ATXN2L	8.93e-62	1.15868
16-28857374-G-A	rs62037364	0.339	0.339	intron	SH2B1	eQTL	QTD000080	TUFM	1.37e-61	1.01009
16-28857374-G-A	rs62037364	0.339	0.339	intron	SH2B1	eQTL	QTD000542	TUFM	1.53e-60	-0.855438
16-28857374-G-A	rs62037364	0.339	0.339	intron	SH2B1	eQTL	QTD000339	TUFM	2.53e-60	-0.744991
16-28857374-G-A	rs62037364	0.339	0.339	intron	SH2B1	eQTL	QTD000319	EIF3C	2.38e-59	-0.754296
16-28857374-G-A	rs62037364	0.339	0.339	intron	SH2B1	eQTL	QTD000119	TUFM	1.38e-58	0.631494
16-28857374-G-A	rs62037364	0.339	0.339	intron	SH2B1	GWAS	FinnGen_MVP_UKBB_meta	Obesity	5.5e-58	0.0513
16-28857374-G-A	rs62037364	0.339	0.339	intron	SH2B1	sQTL	QTD000538	ATXN2L	1.28e-56	-1.10233
16-28857374-G-A	rs62037364	0.339	0.339	intron	SH2B1	eQTL	QTD000547	TUFM	5.91e-56	-0.753379
16-28857374-G-A	rs62037364	0.339	0.339	intron	SH2B1	sQTL	QTD000413	ATXN2L	1.9e-55	-1.22989
16-28857374-G-A	rs62037364	0.339	0.339	intron	SH2B1	eQTL	QTD000021	TUFM	3.43e-55	1.03927
16-28857374-G-A	rs62037364	0.339	0.339	intron	SH2B1	sQTL	QTD000325	ATXN2L	3.84e-55	-1.23148
16-28857374-G-A	rs62037364	0.339	0.339	intron	SH2B1	sQTL	QTD000215	ATXN2L	3.89e-55	0.950843
16-28857374-G-A	rs62037364	0.339	0.339	intron	SH2B1	eQTL	QTD000172	ATXN2L	4.95e-55	-1.12709
16-28857374-G-A	rs62037364	0.339	0.339	intron	SH2B1	eQTL	QTD000283	ATXN2L	1.02e-54	-0.69798
16-28857374-G-A	rs62037364	0.339	0.339	intron	SH2B1	eQTL	QTD000337	NPIPB6	1.79e-54	-0.947541
16-28857374-G-A	rs62037364	0.339	0.339	intron	SH2B1	sQTL	QTD000055	SULT1A1	1.8e-53	-0.914635
16-28857374-G-A	rs62037364	0.339	0.339	intron	SH2B1	eQTL	QTD000535	ATXN2L	8.13e-53	-0.85873
16-28857374-G-A	rs62037364	0.339	0.339	intron	SH2B1	eQTL	QTD000093	TUFM	1.49e-52	-0.938927
16-28857374-G-A	rs62037364	0.339	0.339	intron	SH2B1	eQTL	QTD000549	TUFM	3.92e-52	1.01226
16-28857374-G-A	rs62037364	0.339	0.339	intron	SH2B1	eQTL	QTD000088	ATP2A1	6.84e-52	-0.827965
16-28857374-G-A	rs62037364	0.339	0.339	intron	SH2B1	sQTL	QTD000135	ATXN2L	8.48e-52	0.896792
16-28857374-G-A	rs62037364	0.339	0.339	intron	SH2B1	eQTL	QTD000536	ENSG00000288656	8.77e-52	1.06359
16-28857374-G-A	rs62037364	0.339	0.339	intron	SH2B1	eQTL	QTD000420	ATXN2L	3.26e-51	-1.20231
16-28857374-G-A	rs62037364	0.339	0.339	intron	SH2B1	GWAS	Open_Targets_22.09	Mean corpuscular volume	5e-51	0.0265566
16-28857374-G-A	rs62037364	0.339	0.339	intron	SH2B1	eQTL	QTD000284	EIF3C	8.29e-51	-0.731412
16-28857374-G-A	rs62037364	0.339	0.339	intron	SH2B1	eQTL	QTD000192	ATXN2L	2.36e-50	-1.04644
16-28857374-G-A	rs62037364	0.339	0.339	intron	SH2B1	eQTL	QTD000057	ATXN2L	2.94e-50	-1.28807
16-28857374-G-A	rs62037364	0.339	0.339	intron	SH2B1	GWAS	Open_Targets_22.09	Body fat percentage	3e-50	0.023
16-28857374-G-A	rs62037364	0.339	0.339	intron	SH2B1	sQTL	QTD000160	ATXN2L	3.41e-50	-1.13199
16-28857374-G-A	rs62037364	0.339	0.339	intron	SH2B1	eQTL	QTD000244	TUFM	4.24e-50	-0.661398
16-28857374-G-A	rs62037364	0.339	0.339	intron	SH2B1	sQTL	QTD000320	EIF3C	7.03e-50	-0.75954
16-28857374-G-A	rs62037364	0.339	0.339	intron	SH2B1	eQTL	QTD000162	ATXN2L	8.73e-50	-1.17477
16-28857374-G-A	rs62037364	0.339	0.339	intron	SH2B1	eQTL	QTD000608	TUFM	9.74e-50	0.541238
16-28857374-G-A	rs62037364	0.339	0.339	intron	SH2B1	eQTL	QTD000144	TUFM	1.95e-49	0.508541
16-28857374-G-A	rs62037364	0.339	0.339	intron	SH2B1	eQTL	QTD000086	ATP2A1	3.13e-49	-0.93429
16-28857374-G-A	rs62037364	0.339	0.339	intron	SH2B1	eQTL	QTD000144	EIF3C	3.7e-49	-0.744589
16-28857374-G-A	rs62037364	0.339	0.339	intron	SH2B1	eQTL	QTD000031	TUFM	6.22e-49	1.08062
16-28857374-G-A	rs62037364	0.339	0.339	intron	SH2B1	eQTL	QTD000421	ATXN2L	9.66e-49	-1.04044
16-28857374-G-A	rs62037364	0.339	0.339	intron	SH2B1	eQTL	QTD000062	ATXN2L	1.63e-48	-1.28736
16-28857374-G-A	rs62037364	0.339	0.339	intron	SH2B1	GWAS	Open_Targets_22.09	Mean corpuscular volume	1.87e-48	0.029417
16-28857374-G-A	rs62037364	0.339	0.339	intron	SH2B1	eQTL	QTD000067	TUFM	4.89e-48	0.956673
16-28857374-G-A	rs62037364	0.339	0.339	intron	SH2B1	eQTL	QTD000284	ATP2A1	7.61e-48	-0.721301
16-28857374-G-A	rs62037364	0.339	0.339	intron	SH2B1	eQTL	QTD000073	TUFM	1.88e-47	0.696978
16-28857374-G-A	rs62037364	0.339	0.339	intron	SH2B1	eQTL	QTD000344	EIF3C	2e-47	-0.689249
16-28857374-G-A	rs62037364	0.339	0.339	intron	SH2B1	eQTL	QTD000119	EIF3C	2.48e-47	-0.750861
16-28857374-G-A	rs62037364	0.339	0.339	intron	SH2B1	sQTL	QTD000418	ATXN2L	3.12e-47	-1.24961
16-28857374-G-A	rs62037364	0.339	0.339	intron	SH2B1	GWAS	Open_Targets_22.09	Mean corpuscular volume	7e-47	0
16-28857374-G-A	rs62037364	0.339	0.339	intron	SH2B1	eQTL	QTD000219	TUFM	7.68e-47	0.66572
16-28857374-G-A	rs62037364	0.339	0.339	intron	SH2B1	GWAS	Open_Targets_22.09	Trunk fat mass	1.2e-46	0.178381
16-28857374-G-A	rs62037364	0.339	0.339	intron	SH2B1	eQTL	QTD000322	ATXN2L	1.41e-46	-1.2023
16-28857374-G-A	rs62037364	0.339	0.339	intron	SH2B1	GWAS	Open_Targets_22.09	Mean corpuscular volume	2.49e-46	0.026924
16-28857374-G-A	rs62037364	0.339	0.339	intron	SH2B1	sQTL	QTD000225	ATXN2L	3.45e-46	-1.14992
16-28857374-G-A	rs62037364	0.339	0.339	intron	SH2B1	eQTL	QTD000343	SULT1A2	3.46e-46	-0.644278
16-28857374-G-A	rs62037364	0.339	0.339	intron	SH2B1	eQTL	QTD000034	TUFM	4.99e-46	-0.982453
16-28857374-G-A	rs62037364	0.339	0.339	intron	SH2B1	GWAS	Open_Targets_22.09	Metabolic biomarkers (multivariate analysis)	7e-46	0
16-28857374-G-A	rs62037364	0.339	0.339	intron	SH2B1	eQTL	QTD000359	TUFM	7.06e-46	-0.650351
16-28857374-G-A	rs62037364	0.339	0.339	intron	SH2B1	sQTL	QTD000438	EIF3C	8.71e-46	0.748648
16-28857374-G-A	rs62037364	0.339	0.339	intron	SH2B1	sQTL	QTD000315	EIF3C	1.04e-45	-0.763884
16-28857374-G-A	rs62037364	0.339	0.339	intron	SH2B1	eQTL	QTD000282	SH2B1	1.2e-45	-0.650071
16-28857374-G-A	rs62037364	0.339	0.339	intron	SH2B1	GWAS	Open_Targets_22.09	Trunk fat mass	1.34e-45	0.176313
16-28857374-G-A	rs62037364	0.339	0.339	intron	SH2B1	eQTL	QTD000082	TUFM	1.39e-45	0.626087
16-28857374-G-A	rs62037364	0.339	0.339	intron	SH2B1	sQTL	QTD000285	EIF3C	1.51e-45	-0.70214
16-28857374-G-A	rs62037364	0.339	0.339	intron	SH2B1	sQTL	QTD000433	ATXN2L	4.02e-45	-1.19696
16-28857374-G-A	rs62037364	0.339	0.339	intron	SH2B1	eQTL	QTD000066	TUFM	4.72e-45	0.851337
16-28857374-G-A	rs62037364	0.339	0.339	intron	SH2B1	sQTL	QTD000060	ATXN2L	1.24e-44	-1.34588
16-28857374-G-A	rs62037364	0.339	0.339	intron	SH2B1	sQTL	QTD000099	ATXN2L	1.64e-44	-1.27951
16-28857374-G-A	rs62037364	0.339	0.339	intron	SH2B1	GWAS	Open_Targets_22.09	Trunk fat percentage	4.39e-44	0.242714
16-28857374-G-A	rs62037364	0.339	0.339	intron	SH2B1	eQTL	QTD000063	ATXN2L	9.13e-44	-1.19684
16-28857374-G-A	rs62037364	0.339	0.339	intron	SH2B1	eQTL	QTD000292	ATXN2L	9.97e-44	-1.1631
16-28857374-G-A	rs62037364	0.339	0.339	intron	SH2B1	eQTL	QTD000123	ATXN2L	1.33e-43	-0.734148
16-28857374-G-A	rs62037364	0.339	0.339	intron	SH2B1	eQTL	QTD000617	TUFM	1.58e-43	0.408533
16-28857374-G-A	rs62037364	0.339	0.339	intron	SH2B1	sQTL	QTD000195	ATXN2L	3.68e-43	1.05666
16-28857374-G-A	rs62037364	0.339	0.339	intron	SH2B1	sQTL	QTD000428	ATXN2L	4.16e-43	-1.19042
16-28857374-G-A	rs62037364	0.339	0.339	intron	SH2B1	GWAS	Open_Targets_22.09	Trunk fat percentage	4.43e-43	0.23986
16-28857374-G-A	rs62037364	0.339	0.339	intron	SH2B1	sQTL	QTD000065	ATXN2L	4.48e-43	-1.35969
16-28857374-G-A	rs62037364	0.339	0.339	intron	SH2B1	eQTL	QTD000058	ATXN2L	5.11e-43	-1.14708
16-28857374-G-A	rs62037364	0.339	0.339	intron	SH2B1	GWAS	Open_Targets_22.09	Arm fat percentage (left)	6.8e-43	0.255567
16-28857374-G-A	rs62037364	0.339	0.339	intron	SH2B1	GWAS	Open_Targets_22.09	Weight	1e-42	0.0253
16-28857374-G-A	rs62037364	0.339	0.339	intron	SH2B1	eQTL	QTD000177	ATXN2L	1.24e-42	-1.04194
16-28857374-G-A	rs62037364	0.339	0.339	intron	SH2B1	eQTL	QTD000314	EIF3C	2.03e-42	0.575334
16-28857374-G-A	rs62037364	0.339	0.339	intron	SH2B1	sQTL	QTD000145	EIF3C	3.34e-42	0.730838
16-28857374-G-A	rs62037364	0.339	0.339	intron	SH2B1	eQTL	QTD000336	NPIPB6	3.42e-42	-0.747173
16-28857374-G-A	rs62037364	0.339	0.339	intron	SH2B1	eQTL	QTD000289	EIF3C	3.59e-42	0.599498
16-28857374-G-A	rs62037364	0.339	0.339	intron	SH2B1	eQTL	QTD000318	TUFM	4.28e-42	-0.403528
16-28857374-G-A	rs62037364	0.339	0.339	intron	SH2B1	eQTL	QTD000537	TUFM	6.35e-42	-0.900581
16-28857374-G-A	rs62037364	0.339	0.339	intron	SH2B1	GWAS	FinnGen_R12	Body-mass index, inverse-rank normalized	7.49e-42	0.0302335
16-28857374-G-A	rs62037364	0.339	0.339	intron	SH2B1	GWAS	Open_Targets_22.09	Whole body fat mass	1.13e-41	0.301733
16-28857374-G-A	rs62037364	0.339	0.339	intron	SH2B1	eQTL	QTD000277	ATXN2L	1.23e-41	-1.19305
16-28857374-G-A	rs62037364	0.339	0.339	intron	SH2B1	GWAS	Open_Targets_22.09	Arm fat percentage (left)	1.33e-41	0.245594
16-28857374-G-A	rs62037364	0.339	0.339	intron	SH2B1	eQTL	QTD000134	EIF3C	1.34e-41	-0.74884
16-28857374-G-A	rs62037364	0.339	0.339	intron	SH2B1	eQTL	QTD000437	TUFM	1.4e-41	0.679823
16-28857374-G-A	rs62037364	0.339	0.339	intron	SH2B1	sQTL	QTD000190	ATXN2L	1.47e-41	-1.13133
16-28857374-G-A	rs62037364	0.339	0.339	intron	SH2B1	GWAS	Open_Targets_22.09	Arm fat percentage (right)	1.75e-41	0.248941
16-28857374-G-A	rs62037364	0.339	0.339	intron	SH2B1	GWAS	Open_Targets_22.09	Hip circumference	2e-41	0
16-28857374-G-A	rs62037364	0.339	0.339	intron	SH2B1	eQTL	QTD000329	TUFM	2.52e-41	-0.77703
16-28857374-G-A	rs62037364	0.339	0.339	intron	SH2B1	GWAS	Open_Targets_22.09	Hip circumference	2.96e-41	0.298965
16-28857374-G-A	rs62037364	0.339	0.339	intron	SH2B1	eQTL	QTD000249	EIF3C	5.18e-41	-0.693079
16-28857374-G-A	rs62037364	0.339	0.339	intron	SH2B1	eQTL	QTD000259	EIF3C	8.25e-41	-0.716373
16-28857374-G-A	rs62037364	0.339	0.339	intron	SH2B1	eQTL	QTD000318	ATXN2L	9.93e-41	0.466108
16-28857374-G-A	rs62037364	0.339	0.339	intron	SH2B1	GWAS	Open_Targets_22.09	Body mass index	1e-40	0
16-28857374-G-A	rs62037364	0.339	0.339	intron	SH2B1	GWAS	Open_Targets_22.09	Hip circumference	1.27e-40	0.293115
16-28857374-G-A	rs62037364	0.339	0.339	intron	SH2B1	GWAS	Open_Targets_22.09	Whole body fat mass	1.33e-40	0.29771
16-28857374-G-A	rs62037364	0.339	0.339	intron	SH2B1	eQTL	QTD000352	ATXN2L	1.33e-40	-1.18924
16-28857374-G-A	rs62037364	0.339	0.339	intron	SH2B1	eQTL	QTD000182	ATXN2L	1.37e-40	-0.999816
16-28857374-G-A	rs62037364	0.339	0.339	intron	SH2B1	eQTL	QTD000343	EIF3C	1.55e-40	-0.623628
16-28857374-G-A	rs62037364	0.339	0.339	intron	SH2B1	GWAS	Open_Targets_22.09	Arm fat percentage (right)	2.31e-40	0.239622
16-28857374-G-A	rs62037364	0.339	0.339	intron	SH2B1	sQTL	QTD000109	ATXN2L	2.83e-40	-1.22327
16-28857374-G-A	rs62037364	0.339	0.339	intron	SH2B1	GWAS	Open_Targets_22.09	Body mass index	4e-40	0
16-28857374-G-A	rs62037364	0.339	0.339	intron	SH2B1	eQTL	QTD000037	ATXN2L	4.16e-40	-1.17637
16-28857374-G-A	rs62037364	0.339	0.339	intron	SH2B1	eQTL	QTD000101	ATXN2L	4.33e-40	-0.847827
16-28857374-G-A	rs62037364	0.339	0.339	intron	SH2B1	GWAS	Open_Targets_22.09	Body fat percentage	4.8e-40	0.20208
16-28857374-G-A	rs62037364	0.339	0.339	intron	SH2B1	GWAS	Open_Targets_22.09	Body mass index	5.5e-40	0.026043
16-28857374-G-A	rs62037364	0.339	0.339	intron	SH2B1	GWAS	Open_Targets_22.09	Mean corpuscular volume	5.7e-40	0.0289471
16-28857374-G-A	rs62037364	0.339	0.339	intron	SH2B1	eQTL	QTD000239	TUFM	6.58e-40	-0.719518
16-28857374-G-A	rs62037364	0.339	0.339	intron	SH2B1	sQTL	QTD000180	ATXN2L	7.73e-40	1.10866
16-28857374-G-A	rs62037364	0.339	0.339	intron	SH2B1	GWAS	Open_Targets_22.09	Waist circumference	9e-40	0
16-28857374-G-A	rs62037364	0.339	0.339	intron	SH2B1	eQTL	QTD000299	TUFM	9.74e-40	-0.709122
16-28857374-G-A	rs62037364	0.339	0.339	intron	SH2B1	sQTL	QTD000040	ATXN2L	1.08e-39	-1.26287
16-28857374-G-A	rs62037364	0.339	0.339	intron	SH2B1	GWAS	Open_Targets_22.09	Mean spheric corpuscular volume	1.5e-39	0.0291486
16-28857374-G-A	rs62037364	0.339	0.339	intron	SH2B1	sQTL	QTD000355	ATXN2L	1.51e-39	-1.23554
16-28857374-G-A	rs62037364	0.339	0.339	intron	SH2B1	eQTL	QTD000430	ATXN2L	1.6e-39	-1.06775
16-28857374-G-A	rs62037364	0.339	0.339	intron	SH2B1	eQTL	QTD000437	EIF3C	2.07e-39	0.574408
16-28857374-G-A	rs62037364	0.339	0.339	intron	SH2B1	eQTL	QTD000314	TUFM	2.15e-39	0.399076
16-28857374-G-A	rs62037364	0.339	0.339	intron	SH2B1	eQTL	QTD000347	ATXN2L	2.94e-39	-1.24938
16-28857374-G-A	rs62037364	0.339	0.339	intron	SH2B1	sQTL	QTD000350	ATXN2L	3.09e-39	-1.32438
16-28857374-G-A	rs62037364	0.339	0.339	intron	SH2B1	GWAS	Open_Targets_22.09	Body fat percentage	3.79e-39	0.19973
16-28857374-G-A	rs62037364	0.339	0.339	intron	SH2B1	GWAS	Open_Targets_22.09	Waist circumference	8.07e-39	0.376739
16-28857374-G-A	rs62037364	0.339	0.339	intron	SH2B1	eQTL	QTD000338	ATXN2L	8.3e-39	-0.727053
16-28857374-G-A	rs62037364	0.339	0.339	intron	SH2B1	sQTL	QTD000270	ATXN2L	9.16e-39	1.06616
16-28857374-G-A	rs62037364	0.339	0.339	intron	SH2B1	eQTL	QTD000288	ATXN2L	1.02e-38	0.515072
16-28857374-G-A	rs62037364	0.339	0.339	intron	SH2B1	eQTL	QTD000343	TUFM	1.88e-38	-0.404364
16-28857374-G-A	rs62037364	0.339	0.339	intron	SH2B1	eQTL	QTD000124	TUFM	2.23e-38	-0.619324
16-28857374-G-A	rs62037364	0.339	0.339	intron	SH2B1	eQTL	QTD000096	ATXN2L	3.56e-38	-1.15879
16-28857374-G-A	rs62037364	0.339	0.339	intron	SH2B1	GWAS	Kanta_2024_12	MCV [Entitic volume] [fl], sample-wise median	4.35e-38	0.110818
16-28857374-G-A	rs62037364	0.339	0.339	intron	SH2B1	sQTL	QTD000185	ATXN2L	5.98e-38	1.09429
16-28857374-G-A	rs62037364	0.339	0.339	intron	SH2B1	eQTL	QTD000339	EIF3C	7.86e-38	-0.829739
16-28857374-G-A	rs62037364	0.339	0.339	intron	SH2B1	GWAS	Open_Targets_22.09	Mean corpuscular volume	8.8e-38	0.027015
16-28857374-G-A	rs62037364	0.339	0.339	intron	SH2B1	eQTL	QTD000085	ATP2A1-AS1	9.79e-38	-0.804811
16-28857374-G-A	rs62037364	0.339	0.339	intron	SH2B1	eQTL	QTD000234	EIF3C	1.13e-37	-0.767412
16-28857374-G-A	rs62037364	0.339	0.339	intron	SH2B1	eQTL	QTD000288	EIF3C	1.14e-37	-0.597806
16-28857374-G-A	rs62037364	0.339	0.339	intron	SH2B1	sQTL	QTD000245	EIF3C	1.26e-37	0.654877
16-28857374-G-A	rs62037364	0.339	0.339	intron	SH2B1	eQTL	QTD000343	NPIPB6	1.33e-37	-0.67274
16-28857374-G-A	rs62037364	0.339	0.339	intron	SH2B1	sQTL	QTD000280	ATXN2L	1.38e-37	1.18712
16-28857374-G-A	rs62037364	0.339	0.339	intron	SH2B1	GWAS	Open_Targets_22.09	Waist circumference	1.66e-37	0.365706
16-28857374-G-A	rs62037364	0.339	0.339	intron	SH2B1	eQTL	QTD000385	ATXN2L	1.68e-37	-1.15971
16-28857374-G-A	rs62037364	0.339	0.339	intron	SH2B1	sQTL	QTD000200	ATXN2L	1.77e-37	-1.06753
16-28857374-G-A	rs62037364	0.339	0.339	intron	SH2B1	GWAS	Open_Targets_22.09	Body mass index	2e-37	0.0272
16-28857374-G-A	rs62037364	0.339	0.339	intron	SH2B1	eQTL	QTD000425	ATXN2L	3.65e-37	-1.13371
16-28857374-G-A	rs62037364	0.339	0.339	intron	SH2B1	sQTL	QTD000250	EIF3C	3.99e-37	0.66942
16-28857374-G-A	rs62037364	0.339	0.339	intron	SH2B1	eQTL	QTD000435	EIF3C	4.04e-37	-0.631839
16-28857374-G-A	rs62037364	0.339	0.339	intron	SH2B1	GWAS	Open_Targets_22.09	Weight	4.44e-37	0.435842
16-28857374-G-A	rs62037364	0.339	0.339	intron	SH2B1	eQTL	QTD000141	ENSG00000251417	4.72e-37	-0.589446
16-28857374-G-A	rs62037364	0.339	0.339	intron	SH2B1	GWAS	Open_Targets_22.09	Mean sphered cell volume	4.9e-37	0.0237078
16-28857374-G-A	rs62037364	0.339	0.339	intron	SH2B1	GWAS	Open_Targets_22.09	Red blood cell count	5.1e-37	-0.0238133
16-28857374-G-A	rs62037364	0.339	0.339	intron	SH2B1	GWAS	Open_Targets_22.09	Highest math class taken (MTAG) [MTAG]	7e-37	0
16-28857374-G-A	rs62037364	0.339	0.339	intron	SH2B1	sQTL	QTD000558	ATXN2L	8.45e-37	-1.25462
16-28857374-G-A	rs62037364	0.339	0.339	intron	SH2B1	eQTL	QTD000304	TUFM	1.17e-36	-0.739255
16-28857374-G-A	rs62037364	0.339	0.339	intron	SH2B1	eQTL	QTD000243	ATXN2L	1.17e-36	0.509437
16-28857374-G-A	rs62037364	0.339	0.339	intron	SH2B1	sQTL	QTD000423	ATXN2L	1.45e-36	1.04752
16-28857374-G-A	rs62037364	0.339	0.339	intron	SH2B1	GWAS	Open_Targets_22.09	Self-reported math ability (MTAG) [MTAG]	2e-36	-0.0232
16-28857374-G-A	rs62037364	0.339	0.339	intron	SH2B1	eQTL	QTD000550	ATXN2L	2.04e-36	-1.04765
16-28857374-G-A	rs62037364	0.339	0.339	intron	SH2B1	GWAS	Open_Targets_22.09	Weight	2.25e-36	0.426473
16-28857374-G-A	rs62037364	0.339	0.339	intron	SH2B1	eQTL	QTD000086	ATP2A1-AS1	2.28e-36	-0.803602
16-28857374-G-A	rs62037364	0.339	0.339	intron	SH2B1	eQTL	QTD000434	ENSG00000288656	3.01e-36	0.657419
16-28857374-G-A	rs62037364	0.339	0.339	intron	SH2B1	eQTL	QTD000318	EIF3C	3.54e-36	-0.539441
16-28857374-G-A	rs62037364	0.339	0.339	intron	SH2B1	GWAS	Open_Targets_22.09	Red blood cell count	3.84e-36	-0.02376
16-28857374-G-A	rs62037364	0.339	0.339	intron	SH2B1	sQTL	QTD000260	ATXN2L	3.97e-36	0.768008
16-28857374-G-A	rs62037364	0.339	0.339	intron	SH2B1	eQTL	QTD000284	TUFM	4.06e-36	-0.497582
16-28857374-G-A	rs62037364	0.339	0.339	intron	SH2B1	GWAS	FinnGen_R12	Weight, inverse-rank normalized	4.48e-36	0.0260825
16-28857374-G-A	rs62037364	0.339	0.339	intron	SH2B1	eQTL	QTD000431	ATXN2L	5.01e-36	-1.00407
16-28857374-G-A	rs62037364	0.339	0.339	intron	SH2B1	GWAS	Open_Targets_22.09	Arm fat mass (left)	5.19e-36	-0.0212702
16-28857374-G-A	rs62037364	0.339	0.339	intron	SH2B1	eQTL	QTD000620	TUFM	5.7e-36	0.369568
16-28857374-G-A	rs62037364	0.339	0.339	intron	SH2B1	eQTL	QTD000113	TUFM	6.01e-36	0.590989
16-28857374-G-A	rs62037364	0.339	0.339	intron	SH2B1	sQTL	QTD000345	EIF3C	6.02e-36	-0.637996
16-28857374-G-A	rs62037364	0.339	0.339	intron	SH2B1	eQTL	QTD000254	EIF3C	6.11e-36	-0.68908
16-28857374-G-A	rs62037364	0.339	0.339	intron	SH2B1	GWAS	Open_Targets_22.09	Arm fat mass (right)	7.49e-36	0.0187895
16-28857374-G-A	rs62037364	0.339	0.339	intron	SH2B1	eQTL	QTD000266	ENSG00000288656	8.67e-36	0.983826
16-28857374-G-A	rs62037364	0.339	0.339	intron	SH2B1	GWAS	Open_Targets_22.09	Body mass index	1e-35	0
16-28857374-G-A	rs62037364	0.339	0.339	intron	SH2B1	GWAS	Open_Targets_22.09	Red blood cell count	1e-35	0
16-28857374-G-A	rs62037364	0.339	0.339	intron	SH2B1	eQTL	QTD000088	TUFM	1.19e-35	-0.73587
16-28857374-G-A	rs62037364	0.339	0.339	intron	SH2B1	eQTL	QTD000376	TUFM	1.31e-35	0.533213
16-28857374-G-A	rs62037364	0.339	0.339	intron	SH2B1	eQTL	QTD000243	EIF3C	1.61e-35	-0.550909
16-28857374-G-A	rs62037364	0.339	0.339	intron	SH2B1	edQTL	Thyroid	chr16_28831428	1.67e-35	-0.447417
16-28857374-G-A	rs62037364	0.339	0.339	intron	SH2B1	eQTL	QTD000248	TUFM	2.66e-35	-0.34396
16-28857374-G-A	rs62037364	0.339	0.339	intron	SH2B1	eQTL	QTD000313	TUFM	4.61e-35	-0.383025
16-28857374-G-A	rs62037364	0.339	0.339	intron	SH2B1	GWAS	Open_Targets_22.09	Weight	5.04e-35	0.419839
16-28857374-G-A	rs62037364	0.339	0.339	intron	SH2B1	GWAS	Open_Targets_22.09	Adult body size	6e-35	0.0172834
16-28857374-G-A	rs62037364	0.339	0.339	intron	SH2B1	GWAS	Open_Targets_22.09	Arm fat mass (right)	6.03e-35	0.018322
16-28857374-G-A	rs62037364	0.339	0.339	intron	SH2B1	sQTL	QTD000290	EIF3C	6.72e-35	0.699824
16-28857374-G-A	rs62037364	0.339	0.339	intron	SH2B1	GWAS	Open_Targets_22.09	Cognitive performance (MTAG) [MTAG]	8e-35	-0.0288
16-28857374-G-A	rs62037364	0.339	0.339	intron	SH2B1	GWAS	Open_Targets_22.09	Arm fat mass (left)	1.31e-34	0.0203703
16-28857374-G-A	rs62037364	0.339	0.339	intron	SH2B1	GWAS	Open_Targets_22.09	Mean corpuscular hemoglobin concentration	1.4e-34	0.0217626
16-28857374-G-A	rs62037364	0.339	0.339	intron	SH2B1	eQTL	QTD000267	ATXN2L	1.64e-34	-0.932286
16-28857374-G-A	rs62037364	0.339	0.339	intron	SH2B1	GWAS	Open_Targets_22.09	Weight	1.95e-34	0.416181
16-28857374-G-A	rs62037364	0.339	0.339	intron	SH2B1	eQTL	QTD000380	ATXN2L	1.98e-34	-1.19922
16-28857374-G-A	rs62037364	0.339	0.339	intron	SH2B1	sQTL	QTD000125	EIF3C	2.07e-34	0.665797
16-28857374-G-A	rs62037364	0.339	0.339	intron	SH2B1	eQTL	QTD000214	EIF3C	2.44e-34	0.584995
16-28857374-G-A	rs62037364	0.339	0.339	intron	SH2B1	eQTL	QTD000317	EIF3C	2.53e-34	-0.618512
16-28857374-G-A	rs62037364	0.339	0.339	intron	SH2B1	eQTL	QTD000288	TUFM	3.18e-34	0.413625
16-28857374-G-A	rs62037364	0.339	0.339	intron	SH2B1	sQTL	QTD000120	EIF3C	7.8e-34	-0.696518
16-28857374-G-A	rs62037364	0.339	0.339	intron	SH2B1	GWAS	Open_Targets_22.09	Red blood cell count	8.49e-34	-0.023262
16-28857374-G-A	rs62037364	0.339	0.339	intron	SH2B1	eQTL	QTD000313	EIF3C	1.03e-33	-0.561125
16-28857374-G-A	rs62037364	0.339	0.339	intron	SH2B1	eQTL	QTD000344	SULT1A1	1.04e-33	0.470609
16-28857374-G-A	rs62037364	0.339	0.339	intron	SH2B1	eQTL	QTD000534	ENSG00000288656	1.16e-33	0.780488
16-28857374-G-A	rs62037364	0.339	0.339	intron	SH2B1	sQTL	QTD000275	EIF3C	2.22e-33	-0.671082
16-28857374-G-A	rs62037364	0.339	0.339	intron	SH2B1	sQTL	QTD000230	ATXN2L	2.59e-33	0.802565
16-28857374-G-A	rs62037364	0.339	0.339	intron	SH2B1	eQTL	QTD000283	ATP2A1	3.74e-33	-0.589233
16-28857374-G-A	rs62037364	0.339	0.339	intron	SH2B1	GWAS	Open_Targets_22.09	Educational attainment (MTAG) [MTAG]	4e-33	-0.0163
16-28857374-G-A	rs62037364	0.339	0.339	intron	SH2B1	eQTL	QTD000106	ATXN2L	5.04e-33	-1.02211
16-28857374-G-A	rs62037364	0.339	0.339	intron	SH2B1	sQTL	QTD000345	SULT1A1	6.52e-33	0.639281
16-28857374-G-A	rs62037364	0.339	0.339	intron	SH2B1	eQTL	QTD000286	ENSG00000251417	1.33e-32	-0.657968
16-28857374-G-A	rs62037364	0.339	0.339	intron	SH2B1	eQTL	QTD000117	EIF3C	1.4e-32	-0.61915
16-28857374-G-A	rs62037364	0.339	0.339	intron	SH2B1	eQTL	QTD000069	TUFM	1.75e-32	0.64136
16-28857374-G-A	rs62037364	0.339	0.339	intron	SH2B1	sQTL	QTD000220	EIF3C	3.09e-32	-0.558135
16-28857374-G-A	rs62037364	0.339	0.339	intron	SH2B1	eQTL	QTD000197	ATXN2L	4.46e-32	-0.971053
16-28857374-G-A	rs62037364	0.339	0.339	intron	SH2B1	eQTL	QTD000214	TUFM	4.49e-32	0.605063
16-28857374-G-A	rs62037364	0.339	0.339	intron	SH2B1	sQTL	QTD000255	EIF3C	8.37e-32	0.694473
16-28857374-G-A	rs62037364	0.339	0.339	intron	SH2B1	eQTL	QTD000142	ENSG00000251417	8.45e-32	-0.561978
16-28857374-G-A	rs62037364	0.339	0.339	intron	SH2B1	eQTL	QTD000436	EIF3C	1.05e-31	-0.644625
16-28857374-G-A	rs62037364	0.339	0.339	intron	SH2B1	eQTL	QTD000342	EIF3C	1.51e-31	-0.596707
16-28857374-G-A	rs62037364	0.339	0.339	intron	SH2B1	eQTL	QTD000359	EIF3C	1.62e-31	-0.514306
16-28857374-G-A	rs62037364	0.339	0.339	intron	SH2B1	eQTL	QTD000419	TUFM	1.73e-31	0.915427
16-28857374-G-A	rs62037364	0.339	0.339	intron	SH2B1	GWAS	Open_Targets_22.09	Body mass index	2e-31	0.031
16-28857374-G-A	rs62037364	0.339	0.339	intron	SH2B1	sQTL	QTD000340	EIF3C	2.05e-31	-0.791515
16-28857374-G-A	rs62037364	0.339	0.339	intron	SH2B1	eQTL	QTD000081	SPNS1	3.38e-31	0.578472
16-28857374-G-A	rs62037364	0.339	0.339	intron	SH2B1	eQTL	QTD000233	EIF3C	3.51e-31	-0.655926
16-28857374-G-A	rs62037364	0.339	0.339	intron	SH2B1	eQTL	QTD000409	TUFM	3.85e-31	0.895209
16-28857374-G-A	rs62037364	0.339	0.339	intron	SH2B1	sQTL	QTD000393	ATXN2L	5.11e-31	-1.20202
16-28857374-G-A	rs62037364	0.339	0.339	intron	SH2B1	sQTL	QTD000150	ATXN2L	1.37e-30	-1.10446
16-28857374-G-A	rs62037364	0.339	0.339	intron	SH2B1	eQTL	QTD000164	TUFM	2.93e-30	-0.889628
16-28857374-G-A	rs62037364	0.339	0.339	intron	SH2B1	GWAS	Open_Targets_22.09	Mean spheric corpuscular volume	3.2e-30	0.024242
16-28857374-G-A	rs62037364	0.339	0.339	intron	SH2B1	GWAS	Open_Targets_22.09	Leg predicted mass (left)	3.59e-30	0.0316636
16-28857374-G-A	rs62037364	0.339	0.339	intron	SH2B1	eQTL	QTD000229	EIF3C	3.61e-30	-0.77451
16-28857374-G-A	rs62037364	0.339	0.339	intron	SH2B1	eQTL	QTD000334	EIF3C	3.97e-30	-0.702226
16-28857374-G-A	rs62037364	0.339	0.339	intron	SH2B1	eQTL	QTD000298	EIF3C	4.12e-30	-0.707235
16-28857374-G-A	rs62037364	0.339	0.339	intron	SH2B1	eQTL	QTD000169	TUFM	4.35e-30	-0.901156
16-28857374-G-A	rs62037364	0.339	0.339	intron	SH2B1	GWAS	Open_Targets_22.09	Leg fat mass (left)	4.43e-30	0.0425351
16-28857374-G-A	rs62037364	0.339	0.339	intron	SH2B1	eQTL	QTD000390	ATXN2L	4.49e-30	-0.946553
16-28857374-G-A	rs62037364	0.339	0.339	intron	SH2B1	GWAS	Open_Targets_22.09	Leg fat-free mass (left)	4.69e-30	0.0337
16-28857374-G-A	rs62037364	0.339	0.339	intron	SH2B1	GWAS	Open_Targets_22.09	Body mass index (bmi)	4.81e-30	0.129342
16-28857374-G-A	rs62037364	0.339	0.339	intron	SH2B1	eQTL	QTD000233	ATXN2L	6.06e-30	0.489735
16-28857374-G-A	rs62037364	0.339	0.339	intron	SH2B1	sQTL	QTD000360	EIF3C	9.41e-30	-0.568683
16-28857374-G-A	rs62037364	0.339	0.339	intron	SH2B1	GWAS	Open_Targets_22.09	Body mass index	1e-29	0.0305063
16-28857374-G-A	rs62037364	0.339	0.339	intron	SH2B1	eQTL	QTD000555	ATXN2L	1.5e-29	-1.16872
16-28857374-G-A	rs62037364	0.339	0.339	intron	SH2B1	GWAS	Open_Targets_22.09	Leg fat mass (right)	1.58e-29	0.0426758
16-28857374-G-A	rs62037364	0.339	0.339	intron	SH2B1	eQTL	QTD000116	ENSG00000251417	1.79e-29	-0.622744
16-28857374-G-A	rs62037364	0.339	0.339	intron	SH2B1	eQTL	QTD000312	EIF3C	2.24e-29	-0.623407
16-28857374-G-A	rs62037364	0.339	0.339	intron	SH2B1	GWAS	Open_Targets_22.09	Chronic inflammatory diseases (ankylosing spondylitis, Crohn's disease, psoriasis, primary sclerosing cholangitis, ulcerative colitis) (pleiotropy) [subset analysis]	3e-29	0
16-28857374-G-A	rs62037364	0.339	0.339	intron	SH2B1	GWAS	Open_Targets_22.09	Body mass index (bmi)	3.21e-29	0.12767
16-28857374-G-A	rs62037364	0.339	0.339	intron	SH2B1	eQTL	QTD000024	SULT1A2	3.64e-29	0.90725
16-28857374-G-A	rs62037364	0.339	0.339	intron	SH2B1	GWAS	Open_Targets_22.09	Body mass index	4e-29	0.029
16-28857374-G-A	rs62037364	0.339	0.339	intron	SH2B1	eQTL	QTD000117	ENSG00000251417	4.23e-29	-0.584662
16-28857374-G-A	rs62037364	0.339	0.339	intron	SH2B1	eQTL	QTD000273	EIF3C	4.36e-29	-0.569387
16-28857374-G-A	rs62037364	0.339	0.339	intron	SH2B1	sQTL	QTD000135	EIF3C	4.68e-29	-0.713461
16-28857374-G-A	rs62037364	0.339	0.339	intron	SH2B1	eQTL	QTD000133	EIF3C	6.36e-29	-0.591958
16-28857374-G-A	rs62037364	0.339	0.339	intron	SH2B1	GWAS	Open_Targets_22.09	Leg fat mass (left)	6.38e-29	0.041172
16-28857374-G-A	rs62037364	0.339	0.339	intron	SH2B1	eQTL	QTD000123	EIF3C	8.43e-29	-0.527494
16-28857374-G-A	rs62037364	0.339	0.339	intron	SH2B1	eQTL	QTD000341	SULT1A1	9.06e-29	-0.525512
16-28857374-G-A	rs62037364	0.339	0.339	intron	SH2B1	GWAS	Open_Targets_22.09	Educational attainment (years of education)	1e-28	-0.0162
16-28857374-G-A	rs62037364	0.339	0.339	intron	SH2B1	eQTL	QTD000287	ENSG00000251417	1.09e-28	-0.610205
16-28857374-G-A	rs62037364	0.339	0.339	intron	SH2B1	sQTL	QTD000240	EIF3C	1.16e-28	0.695231
16-28857374-G-A	rs62037364	0.339	0.339	intron	SH2B1	pQTL	FinnGen_SomaScan_2023-03-02	SULT1A1	1.25e-28	-0.545507
16-28857374-G-A	rs62037364	0.339	0.339	intron	SH2B1	GWAS	Open_Targets_22.09	Total testosterone levels	1.3e-28	-0.0340866
16-28857374-G-A	rs62037364	0.339	0.339	intron	SH2B1	eQTL	QTD000115	TUFM	1.49e-28	0.669011
16-28857374-G-A	rs62037364	0.339	0.339	intron	SH2B1	GWAS	Open_Targets_22.09	Leg fat mass (right)	1.5e-28	0.0418984
16-28857374-G-A	rs62037364	0.339	0.339	intron	SH2B1	eQTL	QTD000414	TUFM	1.54e-28	0.766568
16-28857374-G-A	rs62037364	0.339	0.339	intron	SH2B1	sQTL	QTD000300	EIF3C	1.9e-28	0.735497
16-28857374-G-A	rs62037364	0.339	0.339	intron	SH2B1	GWAS	Open_Targets_22.09	Educational attainment (years of education) [conditional-joint]	2e-28	-0.0157
16-28857374-G-A	rs62037364	0.339	0.339	intron	SH2B1	eQTL	QTD000358	SULT1A1	2.1e-28	0.496509
16-28857374-G-A	rs62037364	0.339	0.339	intron	SH2B1	GWAS	Open_Targets_22.09	Body mass index (bmi)	2.25e-28	0.125989
16-28857374-G-A	rs62037364	0.339	0.339	intron	SH2B1	eQTL	QTD000119	NUPR1	2.65e-28	-0.601932
16-28857374-G-A	rs62037364	0.339	0.339	intron	SH2B1	eQTL	QTD000565	ATXN2L	2.72e-28	-1.23759
16-28857374-G-A	rs62037364	0.339	0.339	intron	SH2B1	sQTL	QTD000035	ATXN2L	2.78e-28	0.968918
16-28857374-G-A	rs62037364	0.339	0.339	intron	SH2B1	GWAS	Open_Targets_22.09	Body mass index	3e-28	0
16-28857374-G-A	rs62037364	0.339	0.339	intron	SH2B1	sQTL	QTD000215	EIF3C	3.4e-28	-0.720633
16-28857374-G-A	rs62037364	0.339	0.339	intron	SH2B1	eQTL	QTD000239	EIF3C	3.56e-28	0.580379
16-28857374-G-A	rs62037364	0.339	0.339	intron	SH2B1	GWAS	Open_Targets_22.09	Red blood cell count	5.2e-28	-0.0246013
16-28857374-G-A	rs62037364	0.339	0.339	intron	SH2B1	GWAS	Open_Targets_22.09	Leg predicted mass (left)	5.59e-28	0.0300364
16-28857374-G-A	rs62037364	0.339	0.339	intron	SH2B1	eQTL	QTD000083	TUFM	5.93e-28	0.61081
16-28857374-G-A	rs62037364	0.339	0.339	intron	SH2B1	GWAS	Open_Targets_22.09	Leg fat-free mass (right)	8.42e-28	0.0322623
16-28857374-G-A	rs62037364	0.339	0.339	intron	SH2B1	GWAS	Open_Targets_22.09	Leg predicted mass (right)	8.65e-28	0.0302439
16-28857374-G-A	rs62037364	0.339	0.339	intron	SH2B1	GWAS	Open_Targets_22.09	Leg fat-free mass (left)	1.01e-27	0.0318758
16-28857374-G-A	rs62037364	0.339	0.339	intron	SH2B1	GWAS	Open_Targets_22.09	Body mass index (bmi)	1.32e-27	0.124376
16-28857374-G-A	rs62037364	0.339	0.339	intron	SH2B1	GWAS	Open_Targets_22.09	Total testosterone levels	1.4e-27	-0.0331153
16-28857374-G-A	rs62037364	0.339	0.339	intron	SH2B1	eQTL	QTD000033	TUFM	1.99e-27	-0.779422
16-28857374-G-A	rs62037364	0.339	0.339	intron	SH2B1	eQTL	QTD000437	SULT1A1	2.07e-27	0.431606
16-28857374-G-A	rs62037364	0.339	0.339	intron	SH2B1	sQTL	QTD000568	ATXN2L	2.13e-27	-1.22403
16-28857374-G-A	rs62037364	0.339	0.339	intron	SH2B1	eQTL	QTD000082	SPNS1	2.32e-27	0.570868
16-28857374-G-A	rs62037364	0.339	0.339	intron	SH2B1	GWAS	Open_Targets_22.09	Red blood cell count	2.4e-27	-0.0232223
16-28857374-G-A	rs62037364	0.339	0.339	intron	SH2B1	sQTL	QTD000370	ATXN2L	2.93e-27	1.31764
16-28857374-G-A	rs62037364	0.339	0.339	intron	SH2B1	eQTL	QTD000287	EIF3C	2.98e-27	-0.604061
16-28857374-G-A	rs62037364	0.339	0.339	intron	SH2B1	GWAS	Open_Targets_22.09	Self-reported math ability	3e-27	-0.0218
16-28857374-G-A	rs62037364	0.339	0.339	intron	SH2B1	eQTL	QTD000316	ENSG00000251417	3.2e-27	-0.528112
16-28857374-G-A	rs62037364	0.339	0.339	intron	SH2B1	eQTL	QTD000437	SULT1A1	3.27e-27	0.512118
16-28857374-G-A	rs62037364	0.339	0.339	intron	SH2B1	eQTL	QTD000213	EIF3C	4.22e-27	-0.573602
16-28857374-G-A	rs62037364	0.339	0.339	intron	SH2B1	eQTL	QTD000134	TUFM	6.98e-27	0.402247
16-28857374-G-A	rs62037364	0.339	0.339	intron	SH2B1	eQTL	QTD000081	SGF29	7.13e-27	-0.504945
16-28857374-G-A	rs62037364	0.339	0.339	intron	SH2B1	eQTL	QTD000364	EIF3C	7.54e-27	-0.827786
16-28857374-G-A	rs62037364	0.339	0.339	intron	SH2B1	eQTL	QTD000437	SULT1A1	1.02e-26	0.431618
16-28857374-G-A	rs62037364	0.339	0.339	intron	SH2B1	eQTL	QTD000536	SULT1A1	1.08e-26	0.794683
16-28857374-G-A	rs62037364	0.339	0.339	intron	SH2B1	eQTL	QTD000362	SH2B1	1.41e-26	-0.803813
16-28857374-G-A	rs62037364	0.339	0.339	intron	SH2B1	GWAS	Open_Targets_22.09	Hand grip strength	2e-26	-0.003
16-28857374-G-A	rs62037364	0.339	0.339	intron	SH2B1	GWAS	Open_Targets_22.09	Predicted visceral adipose tissue	2e-26	0.0269138
16-28857374-G-A	rs62037364	0.339	0.339	intron	SH2B1	eQTL	QTD000002	ATXN2L	2.18e-26	-1.28106
16-28857374-G-A	rs62037364	0.339	0.339	intron	SH2B1	eQTL	QTD000012	ATXN2L	2.38e-26	-1.26538
16-28857374-G-A	rs62037364	0.339	0.339	intron	SH2B1	eQTL	QTD000424	TUFM	4.74e-26	0.818622
16-28857374-G-A	rs62037364	0.339	0.339	intron	SH2B1	eQTL	QTD000212	SH2B1	5.83e-26	-0.598721
16-28857374-G-A	rs62037364	0.339	0.339	intron	SH2B1	eQTL	QTD000542	EIF3C	5.87e-26	0.511395
16-28857374-G-A	rs62037364	0.339	0.339	intron	SH2B1	eQTL	QTD000238	ATXN2L	6.97e-26	0.471475
16-28857374-G-A	rs62037364	0.339	0.339	intron	SH2B1	eQTL	QTD000247	EIF3C	7.09e-26	-0.582736
16-28857374-G-A	rs62037364	0.339	0.339	intron	SH2B1	GWAS	Open_Targets_22.09	Leg fat-free mass (right)	7.23e-26	0.030654
16-28857374-G-A	rs62037364	0.339	0.339	intron	SH2B1	eQTL	QTD000115	SPNS1	8.32e-26	0.520034
16-28857374-G-A	rs62037364	0.339	0.339	intron	SH2B1	GWAS	Open_Targets_22.09	Leg predicted mass (right)	9.25e-26	0.0286792
16-28857374-G-A	rs62037364	0.339	0.339	intron	SH2B1	GWAS	Open_Targets_22.09	Hand grip strength	1e-25	-0.003
16-28857374-G-A	rs62037364	0.339	0.339	intron	SH2B1	eQTL	QTD000091	SH2B1	1.02e-25	-0.838712
16-28857374-G-A	rs62037364	0.339	0.339	intron	SH2B1	sQTL	QTD000235	EIF3C	1.17e-25	-0.691133
16-28857374-G-A	rs62037364	0.339	0.339	intron	SH2B1	eQTL	QTD000343	NPIPB7	1.32e-25	-0.548833
16-28857374-G-A	rs62037364	0.339	0.339	intron	SH2B1	eQTL	QTD000036	TUFM	1.36e-25	0.839727
16-28857374-G-A	rs62037364	0.339	0.339	intron	SH2B1	eQTL	QTD000024	TUFM	1.38e-25	0.815415
16-28857374-G-A	rs62037364	0.339	0.339	intron	SH2B1	eQTL	QTD000229	TUFM	1.65e-25	-0.631681
16-28857374-G-A	rs62037364	0.339	0.339	intron	SH2B1	eQTL	QTD000283	EIF3C	1.82e-25	-0.529062
16-28857374-G-A	rs62037364	0.339	0.339	intron	SH2B1	sQTL	QTD000335	EIF3C	2.41e-25	0.703288
16-28857374-G-A	rs62037364	0.339	0.339	intron	SH2B1	sQTL	QTD000403	ATXN2L	2.85e-25	1.38293
16-28857374-G-A	rs62037364	0.339	0.339	intron	SH2B1	eQTL	QTD000537	EIF3C	3.07e-25	-0.728241
16-28857374-G-A	rs62037364	0.339	0.339	intron	SH2B1	eQTL	QTD000054	SULT1A1	3.26e-25	-0.530624
16-28857374-G-A	rs62037364	0.339	0.339	intron	SH2B1	GWAS	Open_Targets_22.09	Body mass index	3.45e-25	0.0311
16-28857374-G-A	rs62037364	0.339	0.339	intron	SH2B1	sQTL	QTD000553	ATXN2L	3.51e-25	1.02018
16-28857374-G-A	rs62037364	0.339	0.339	intron	SH2B1	eQTL	QTD000084	SPNS1	4.97e-25	0.538499
16-28857374-G-A	rs62037364	0.339	0.339	intron	SH2B1	eQTL	QTD000129	TUFM	5.23e-25	-0.563458
16-28857374-G-A	rs62037364	0.339	0.339	intron	SH2B1	eQTL	QTD000272	EIF3C	5.47e-25	-0.618833
16-28857374-G-A	rs62037364	0.339	0.339	intron	SH2B1	GWAS	Open_Targets_22.09	Mean corpuscular hemoglobin	5.89e-25	0.02195
16-28857374-G-A	rs62037364	0.339	0.339	intron	SH2B1	eQTL	QTD000566	ATXN2L	7.09e-25	-1.16257
16-28857374-G-A	rs62037364	0.339	0.339	intron	SH2B1	sQTL	QTD000055	EIF3C	7.7e-25	0.59601
16-28857374-G-A	rs62037364	0.339	0.339	intron	SH2B1	eQTL	QTD000515	ATXN2L	9.99e-25	-1.18367
16-28857374-G-A	rs62037364	0.339	0.339	intron	SH2B1	GWAS	Open_Targets_22.09	Bipolar disorder or body mass index	1e-24	0.031
16-28857374-G-A	rs62037364	0.339	0.339	intron	SH2B1	GWAS	Open_Targets_22.09	Intelligence	1.25e-24	-0.0286785
16-28857374-G-A	rs62037364	0.339	0.339	intron	SH2B1	sQTL	QTD000015	ATXN2L	1.6e-24	-1.3364
16-28857374-G-A	rs62037364	0.339	0.339	intron	SH2B1	eQTL	QTD000344	SULT1A1	2.15e-24	0.489814
16-28857374-G-A	rs62037364	0.339	0.339	intron	SH2B1	eQTL	QTD000343	ATXN2L	2.19e-24	0.473432
16-28857374-G-A	rs62037364	0.339	0.339	intron	SH2B1	eQTL	QTD000429	TUFM	2.28e-24	0.923633
16-28857374-G-A	rs62037364	0.339	0.339	intron	SH2B1	eQTL	QTD000131	ENSG00000251417	2.32e-24	-0.583417
16-28857374-G-A	rs62037364	0.339	0.339	intron	SH2B1	eQTL	QTD000217	EIF3C	2.42e-24	-0.452435
16-28857374-G-A	rs62037364	0.339	0.339	intron	SH2B1	pQTL	UKBB_pQTL_3k	SULT1A1	2.43e-24	-0.0714204
16-28857374-G-A	rs62037364	0.339	0.339	intron	SH2B1	eQTL	QTD000254	TUFM	2.62e-24	-0.430815
16-28857374-G-A	rs62037364	0.339	0.339	intron	SH2B1	eQTL	QTD000102	ATXN2L	3.37e-24	-0.870614
16-28857374-G-A	rs62037364	0.339	0.339	intron	SH2B1	eQTL	QTD000133	ATXN2L	3.46e-24	0.442161
16-28857374-G-A	rs62037364	0.339	0.339	intron	SH2B1	sQTL	QTD000573	ATXN2L	4.96e-24	-1.2552
16-28857374-G-A	rs62037364	0.339	0.339	intron	SH2B1	eQTL	QTD000274	TUFM	5.4e-24	0.494698
16-28857374-G-A	rs62037364	0.339	0.339	intron	SH2B1	eQTL	QTD000129	EIF3C	5.46e-24	-0.755112
16-28857374-G-A	rs62037364	0.339	0.339	intron	SH2B1	GWAS	Open_Targets_22.09	Mean corpuscular hemoglobin	5.6e-24	0.0223118
16-28857374-G-A	rs62037364	0.339	0.339	intron	SH2B1	eQTL	QTD000052	EIF3C	6.83e-24	-0.471112
16-28857374-G-A	rs62037364	0.339	0.339	intron	SH2B1	eQTL	QTD000234	TUFM	7.79e-24	0.551594
16-28857374-G-A	rs62037364	0.339	0.339	intron	SH2B1	eQTL	QTD000289	NUPR1	8.62e-24	-0.595658
16-28857374-G-A	rs62037364	0.339	0.339	intron	SH2B1	eQTL	QTD000248	ATXN2L	9.58e-24	-0.560028
16-28857374-G-A	rs62037364	0.339	0.339	intron	SH2B1	eQTL	QTD000054	TUFM	1.04e-23	0.432202
16-28857374-G-A	rs62037364	0.339	0.339	intron	SH2B1	sQTL	QTD000175	ATXN2L	1.1e-23	0.831293
16-28857374-G-A	rs62037364	0.339	0.339	intron	SH2B1	eQTL	QTD000202	ATXN2L	1.18e-23	-1.11195
16-28857374-G-A	rs62037364	0.339	0.339	intron	SH2B1	eQTL	QTD000078	SULT1A1	1.4e-23	-0.441911
16-28857374-G-A	rs62037364	0.339	0.339	intron	SH2B1	eQTL	QTD000416	ATXN2L	1.41e-23	-0.994509
16-28857374-G-A	rs62037364	0.339	0.339	intron	SH2B1	sQTL	QTD000104	ATXN2L	1.41e-23	1.0018
16-28857374-G-A	rs62037364	0.339	0.339	intron	SH2B1	eQTL	QTD000337	EIF3C	1.52e-23	-0.607565
16-28857374-G-A	rs62037364	0.339	0.339	intron	SH2B1	eQTL	QTD000288	NUPR1	1.75e-23	-0.599144
16-28857374-G-A	rs62037364	0.339	0.339	intron	SH2B1	eQTL	QTD000344	NPIPB7	1.96e-23	0.513663
16-28857374-G-A	rs62037364	0.339	0.339	intron	SH2B1	GWAS	Open_Targets_22.09	Mean corpuscular hemoglobin	2.04e-23	0.019827
16-28857374-G-A	rs62037364	0.339	0.339	intron	SH2B1	sQTL	QTD000005	ATXN2L	2.44e-23	1.35242
16-28857374-G-A	rs62037364	0.339	0.339	intron	SH2B1	sQTL	QTD000165	SULT1A1	2.52e-23	-0.972686
16-28857374-G-A	rs62037364	0.339	0.339	intron	SH2B1	eQTL	QTD000344	NPIPB6	2.64e-23	-0.502073
16-28857374-G-A	rs62037364	0.339	0.339	intron	SH2B1	eQTL	QTD000378	TUFM	2.71e-23	0.848411
16-28857374-G-A	rs62037364	0.339	0.339	intron	SH2B1	eQTL	QTD000262	ATXN2L	2.88e-23	-1.20371
16-28857374-G-A	rs62037364	0.339	0.339	intron	SH2B1	eQTL	QTD000243	TUFM	3e-23	-0.312327
16-28857374-G-A	rs62037364	0.339	0.339	intron	SH2B1	eQTL	QTD000373	SGF29	3.21e-23	-0.423899
16-28857374-G-A	rs62037364	0.339	0.339	intron	SH2B1	eQTL	QTD000520	ATXN2L	3.34e-23	-1.28313
16-28857374-G-A	rs62037364	0.339	0.339	intron	SH2B1	sQTL	QTD000010	ATXN2L	4.04e-23	-1.30773
16-28857374-G-A	rs62037364	0.339	0.339	intron	SH2B1	eQTL	QTD000113	EIF3C	4.32e-23	-0.556813
16-28857374-G-A	rs62037364	0.339	0.339	intron	SH2B1	eQTL	QTD000007	ATXN2L	4.5e-23	-1.27508
16-28857374-G-A	rs62037364	0.339	0.339	intron	SH2B1	eQTL	QTD000238	TUFM	5.11e-23	-0.377522
16-28857374-G-A	rs62037364	0.339	0.339	intron	SH2B1	eQTL	QTD000071	SPNS1	5.15e-23	0.855026
16-28857374-G-A	rs62037364	0.339	0.339	intron	SH2B1	eQTL	QTD000142	EIF3C	5.94e-23	-0.533901
16-28857374-G-A	rs62037364	0.339	0.339	intron	SH2B1	eQTL	QTD000269	SULT1A1	6.8e-23	-0.81424
16-28857374-G-A	rs62037364	0.339	0.339	intron	SH2B1	eQTL	QTD000118	TUFM	9.68e-23	0.403581
16-28857374-G-A	rs62037364	0.339	0.339	intron	SH2B1	eQTL	QTD000093	SULT1A1	9.76e-23	-0.765199
16-28857374-G-A	rs62037364	0.339	0.339	intron	SH2B1	GWAS	Open_Targets_22.09	Waist circumference [EA]	1e-22	0.0338
16-28857374-G-A	rs62037364	0.339	0.339	intron	SH2B1	GWAS	Open_Targets_22.09	Waist-hip ratio	1e-22	0.0168
16-28857374-G-A	rs62037364	0.339	0.339	intron	SH2B1	GWAS	Open_Targets_22.09	Waist-hip ratio	1e-22	0.0168
16-28857374-G-A	rs62037364	0.339	0.339	intron	SH2B1	eQTL	QTD000163	TUFM	1.12e-22	-0.53247
16-28857374-G-A	rs62037364	0.339	0.339	intron	SH2B1	eQTL	QTD000212	EIF3C	1.2e-22	-0.603453
16-28857374-G-A	rs62037364	0.339	0.339	intron	SH2B1	eQTL	QTD000615	TUFM	1.34e-22	0.373467
16-28857374-G-A	rs62037364	0.339	0.339	intron	SH2B1	eQTL	QTD000570	ATXN2L	1.44e-22	-1.27419
16-28857374-G-A	rs62037364	0.339	0.339	intron	SH2B1	eQTL	QTD000367	ATXN2L	1.45e-22	-1.16262
16-28857374-G-A	rs62037364	0.339	0.339	intron	SH2B1	eQTL	QTD000118	NUPR1	1.61e-22	-0.53679
16-28857374-G-A	rs62037364	0.339	0.339	intron	SH2B1	eQTL	QTD000309	TUFM	1.69e-22	0.584613
16-28857374-G-A	rs62037364	0.339	0.339	intron	SH2B1	eQTL	QTD000607	TUFM	1.71e-22	0.361075
16-28857374-G-A	rs62037364	0.339	0.339	intron	SH2B1	eQTL	QTD000357	SH2B1	1.82e-22	-0.369637
16-28857374-G-A	rs62037364	0.339	0.339	intron	SH2B1	eQTL	QTD000434	SULT1A1	1.91e-22	-0.451319
16-28857374-G-A	rs62037364	0.339	0.339	intron	SH2B1	eQTL	QTD000242	EIF3C	1.94e-22	-0.535199
16-28857374-G-A	rs62037364	0.339	0.339	intron	SH2B1	GWAS	Open_Targets_22.09	Alcohol intake frequency.	2.01e-22	0.0345966
16-28857374-G-A	rs62037364	0.339	0.339	intron	SH2B1	GWAS	Open_Targets_22.09	Leg fat percentage (left)	2.41e-22	0.122769
16-28857374-G-A	rs62037364	0.339	0.339	intron	SH2B1	eQTL	QTD000124	SULT1A1	2.6e-22	-0.601229
16-28857374-G-A	rs62037364	0.339	0.339	intron	SH2B1	eQTL	QTD000319	NUPR1	2.79e-22	-0.5379
16-28857374-G-A	rs62037364	0.339	0.339	intron	SH2B1	eQTL	QTD000283	NUPR1	2.85e-22	-0.453334
16-28857374-G-A	rs62037364	0.339	0.339	intron	SH2B1	eQTL	QTD000689	TUFM	2.87e-22	0.712301
16-28857374-G-A	rs62037364	0.339	0.339	intron	SH2B1	GWAS	Open_Targets_22.09	Intelligence	2.97e-22	-0.0274488
16-28857374-G-A	rs62037364	0.339	0.339	intron	SH2B1	GWAS	Open_Targets_22.09	Vertex-wise cortical thickness	3e-22	0
16-28857374-G-A	rs62037364	0.339	0.339	intron	SH2B1	GWAS	Open_Targets_22.09	Basal metabolic rate	3.2e-22	19.88
16-28857374-G-A	rs62037364	0.339	0.339	intron	SH2B1	eQTL	QTD000284	NUPR1	3.45e-22	-0.451674
16-28857374-G-A	rs62037364	0.339	0.339	intron	SH2B1	eQTL	QTD000552	TUFM	3.55e-22	-0.911481
16-28857374-G-A	rs62037364	0.339	0.339	intron	SH2B1	eQTL	QTD000051	SULT1A1	3.58e-22	-0.401887
16-28857374-G-A	rs62037364	0.339	0.339	intron	SH2B1	GWAS	Open_Targets_22.09	Mean corpuscular hemoglobin	3.9e-22	0.0205415
16-28857374-G-A	rs62037364	0.339	0.339	intron	SH2B1	eQTL	QTD000179	TUFM	4.8e-22	-0.697815
16-28857374-G-A	rs62037364	0.339	0.339	intron	SH2B1	eQTL	QTD000284	NUPR1	4.82e-22	0.445335
16-28857374-G-A	rs62037364	0.339	0.339	intron	SH2B1	GWAS	Open_Targets_22.09	Waist-hip ratio	5e-22	0
16-28857374-G-A	rs62037364	0.339	0.339	intron	SH2B1	eQTL	QTD000246	ENSG00000251417	5.65e-22	-0.556417
16-28857374-G-A	rs62037364	0.339	0.339	intron	SH2B1	eQTL	QTD000023	ATXN2L	5.85e-22	-0.820734
16-28857374-G-A	rs62037364	0.339	0.339	intron	SH2B1	GWAS	Open_Targets_22.09	Inflammatory bowel disease [EA]	6.36e-22	0.0987549
16-28857374-G-A	rs62037364	0.339	0.339	intron	SH2B1	eQTL	QTD000141	TUFM	6.85e-22	0.416322
16-28857374-G-A	rs62037364	0.339	0.339	intron	SH2B1	eQTL	QTD000329	SULT1A1	7.71e-22	-0.810174
16-28857374-G-A	rs62037364	0.339	0.339	intron	SH2B1	GWAS	Open_Targets_22.09	Hip circumference [EA]	9e-22	0.0345
16-28857374-G-A	rs62037364	0.339	0.339	intron	SH2B1	eQTL	QTD000436	TUFM	9.94e-22	0.330081
16-28857374-G-A	rs62037364	0.339	0.339	intron	SH2B1	GWAS	Open_Targets_22.09	Inflammatory bowel disease	1e-21	0.0944007
16-28857374-G-A	rs62037364	0.339	0.339	intron	SH2B1	GWAS	Open_Targets_22.09	Body size at age 10	1e-21	0
16-28857374-G-A	rs62037364	0.339	0.339	intron	SH2B1	eQTL	QTD000054	SULT1A1	1.03e-21	0.413317
16-28857374-G-A	rs62037364	0.339	0.339	intron	SH2B1	eQTL	QTD000333	EIF3C	1.08e-21	-0.572796
16-28857374-G-A	rs62037364	0.339	0.339	intron	SH2B1	eQTL	QTD000039	TUFM	1.18e-21	0.805676
16-28857374-G-A	rs62037364	0.339	0.339	intron	SH2B1	GWAS	Kanta_2024_12	MCHC [Mass/volume] [g/l], sample-wise median	1.53e-21	-0.196561
16-28857374-G-A	rs62037364	0.339	0.339	intron	SH2B1	eQTL	QTD000317	ENSG00000251417	1.6e-21	-0.386318
16-28857374-G-A	rs62037364	0.339	0.339	intron	SH2B1	eQTL	QTD000286	SULT1A1	1.77e-21	-0.476625
16-28857374-G-A	rs62037364	0.339	0.339	intron	SH2B1	GWAS	Open_Targets_22.09	Leg fat percentage (left)	1.88e-21	0.12004
16-28857374-G-A	rs62037364	0.339	0.339	intron	SH2B1	GWAS	Open_Targets_22.09	Leg fat percentage (right)	1.92e-21	0.126316
16-28857374-G-A	rs62037364	0.339	0.339	intron	SH2B1	GWAS	Open_Targets_22.09	Vertex-wise sulcal depth	2e-21	9.52
16-28857374-G-A	rs62037364	0.339	0.339	intron	SH2B1	eQTL	QTD000289	SULT1A1	2.12e-21	-0.555912
16-28857374-G-A	rs62037364	0.339	0.339	intron	SH2B1	eQTL	QTD000357	EIF3C	2.14e-21	-0.454705
16-28857374-G-A	rs62037364	0.339	0.339	intron	SH2B1	eQTL	QTD000298	ATXN2L	2.21e-21	0.488893
16-28857374-G-A	rs62037364	0.339	0.339	intron	SH2B1	eQTL	QTD000207	ATXN2L	2.29e-21	-0.99034
16-28857374-G-A	rs62037364	0.339	0.339	intron	SH2B1	eQTL	QTD000211	ENSG00000251417	2.31e-21	-0.57746
16-28857374-G-A	rs62037364	0.339	0.339	intron	SH2B1	eQTL	QTD000228	EIF3C	2.32e-21	-0.576863
16-28857374-G-A	rs62037364	0.339	0.339	intron	SH2B1	sQTL	QTD000170	SULT1A1	2.34e-21	-0.866204
16-28857374-G-A	rs62037364	0.339	0.339	intron	SH2B1	eQTL	QTD000324	TUFM	2.67e-21	-0.544177
16-28857374-G-A	rs62037364	0.339	0.339	intron	SH2B1	eQTL	QTD000119	SULT1A1	2.7e-21	-0.532683
16-28857374-G-A	rs62037364	0.339	0.339	intron	SH2B1	eQTL	QTD000091	NPIPB6	2.87e-21	-0.698856
16-28857374-G-A	rs62037364	0.339	0.339	intron	SH2B1	GWAS	Open_Targets_22.09	Bioavailable testosterone levels	3.4e-21	-0.0288317
16-28857374-G-A	rs62037364	0.339	0.339	intron	SH2B1	sQTL	QTD000210	ATXN2L	3.59e-21	1.07019
16-28857374-G-A	rs62037364	0.339	0.339	intron	SH2B1	sQTL	QTD000055	SH2B1	3.69e-21	0.553092
16-28857374-G-A	rs62037364	0.339	0.339	intron	SH2B1	eQTL	QTD000412	TUFM	3.92e-21	0.813688
16-28857374-G-A	rs62037364	0.339	0.339	intron	SH2B1	eQTL	QTD000017	ATXN2L	3.93e-21	-1.18635
16-28857374-G-A	rs62037364	0.339	0.339	intron	SH2B1	eQTL	QTD000299	SULT1A1	5.22e-21	-0.634682
16-28857374-G-A	rs62037364	0.339	0.339	intron	SH2B1	sQTL	QTD000140	ATXN2L	5.26e-21	0.803745
16-28857374-G-A	rs62037364	0.339	0.339	intron	SH2B1	eQTL	QTD000304	EIF3C	5.71e-21	-0.656844
16-28857374-G-A	rs62037364	0.339	0.339	intron	SH2B1	eQTL	QTD000341	ENSG00000251417	5.83e-21	-0.470366
16-28857374-G-A	rs62037364	0.339	0.339	intron	SH2B1	sQTL	QTD000265	ATXN2L	6.39e-21	-1.16405
16-28857374-G-A	rs62037364	0.339	0.339	intron	SH2B1	eQTL	QTD000122	EIF3C	7.02e-21	-0.522695
16-28857374-G-A	rs62037364	0.339	0.339	intron	SH2B1	eQTL	QTD000344	NUPR1	7.48e-21	-0.463791
16-28857374-G-A	rs62037364	0.339	0.339	intron	SH2B1	sQTL	QTD000260	EIF3C	7.54e-21	-0.603876
16-28857374-G-A	rs62037364	0.339	0.339	intron	SH2B1	eQTL	QTD000238	EIF3C	7.55e-21	-0.568672
16-28857374-G-A	rs62037364	0.339	0.339	intron	SH2B1	GWAS	Open_Targets_22.09	Bioavailable testosterone levels	8.4e-21	-0.0286223
16-28857374-G-A	rs62037364	0.339	0.339	intron	SH2B1	sQTL	QTD000215	EIF3CL	8.57e-21	0.635068
16-28857374-G-A	rs62037364	0.339	0.339	intron	SH2B1	eQTL	QTD000343	NUPR1	8.65e-21	-0.421797
16-28857374-G-A	rs62037364	0.339	0.339	intron	SH2B1	eQTL	QTD000083	SPNS1	8.91e-21	0.634126
16-28857374-G-A	rs62037364	0.339	0.339	intron	SH2B1	GWAS	Open_Targets_22.09	Leg fat percentage (right)	1e-20	0.123949
16-28857374-G-A	rs62037364	0.339	0.339	intron	SH2B1	eQTL	QTD000143	TUFM	1.13e-20	0.360856
16-28857374-G-A	rs62037364	0.339	0.339	intron	SH2B1	GWAS	Open_Targets_22.09	Crohn's disease [EA]	1.14e-20	0.115588
16-28857374-G-A	rs62037364	0.339	0.339	intron	SH2B1	eQTL	QTD000132	EIF3C	1.2e-20	-0.592288
16-28857374-G-A	rs62037364	0.339	0.339	intron	SH2B1	GWAS	Open_Targets_22.09	Inflammatory bowel disease [EA]	1.26e-20	0.0955748
16-28857374-G-A	rs62037364	0.339	0.339	intron	SH2B1	eQTL	QTD000097	ATXN2L	1.34e-20	-0.889812
16-28857374-G-A	rs62037364	0.339	0.339	intron	SH2B1	eQTL	QTD000308	TUFM	1.37e-20	-0.413785
16-28857374-G-A	rs62037364	0.339	0.339	intron	SH2B1	eQTL	QTD000376	EIF3C	1.51e-20	-0.552552
16-28857374-G-A	rs62037364	0.339	0.339	intron	SH2B1	eQTL	QTD000088	EIF3CL	1.59e-20	0.760773
16-28857374-G-A	rs62037364	0.339	0.339	intron	SH2B1	sQTL	QTD000383	ATXN2L	1.65e-20	0.934166
16-28857374-G-A	rs62037364	0.339	0.339	intron	SH2B1	eQTL	QTD000088	EIF3C	1.91e-20	-0.728793
16-28857374-G-A	rs62037364	0.339	0.339	intron	SH2B1	eQTL	QTD000119	NUPR1	1.95e-20	0.483953
16-28857374-G-A	rs62037364	0.339	0.339	intron	SH2B1	eQTL	QTD000373	EIF3C	2e-20	0.474918
16-28857374-G-A	rs62037364	0.339	0.339	intron	SH2B1	GWAS	Open_Targets_22.09	Body mass index	2e-20	0.15
16-28857374-G-A	rs62037364	0.339	0.339	intron	SH2B1	eQTL	QTD000090	ENSG00000251417	2.04e-20	-0.684544
16-28857374-G-A	rs62037364	0.339	0.339	intron	SH2B1	eQTL	QTD000249	NUPR1	2.09e-20	-0.530003
16-28857374-G-A	rs62037364	0.339	0.339	intron	SH2B1	eQTL	QTD000541	EIF3C	2.28e-20	-0.366802
16-28857374-G-A	rs62037364	0.339	0.339	intron	SH2B1	eQTL	QTD000258	ATXN2L	2.28e-20	-0.483168
16-28857374-G-A	rs62037364	0.339	0.339	intron	SH2B1	eQTL	QTD000241	SULT1A1	2.28e-20	-0.498336
16-28857374-G-A	rs62037364	0.339	0.339	intron	SH2B1	eQTL	QTD000537	SULT1A1	2.38e-20	-0.710221
16-28857374-G-A	rs62037364	0.339	0.339	intron	SH2B1	sQTL	QTD000020	ATXN2L	2.42e-20	-1.25882
16-28857374-G-A	rs62037364	0.339	0.339	intron	SH2B1	eQTL	QTD000321	ENSG00000288656	2.56e-20	0.84496
16-28857374-G-A	rs62037364	0.339	0.339	intron	SH2B1	eQTL	QTD000337	SH2B1	2.59e-20	-0.524915
16-28857374-G-A	rs62037364	0.339	0.339	intron	SH2B1	sQTL	QTD000130	EIF3C	2.68e-20	0.665532
16-28857374-G-A	rs62037364	0.339	0.339	intron	SH2B1	eQTL	QTD000006	TUFM	3.08e-20	0.713262
16-28857374-G-A	rs62037364	0.339	0.339	intron	SH2B1	eQTL	QTD000368	ATXN2L	3.12e-20	-1.08103
16-28857374-G-A	rs62037364	0.339	0.339	intron	SH2B1	sQTL	QTD000365	SH2B1	3.15e-20	-0.671672
16-28857374-G-A	rs62037364	0.339	0.339	intron	SH2B1	eQTL	QTD000163	EIF3C	3.87e-20	-0.641237
16-28857374-G-A	rs62037364	0.339	0.339	intron	SH2B1	eQTL	QTD000626	TUFM	4.44e-20	0.405474
16-28857374-G-A	rs62037364	0.339	0.339	intron	SH2B1	eQTL	QTD000054	SULT1A1	4.46e-20	0.361298
16-28857374-G-A	rs62037364	0.339	0.339	intron	SH2B1	eQTL	QTD000271	ENSG00000251417	4.65e-20	-0.548605
16-28857374-G-A	rs62037364	0.339	0.339	intron	SH2B1	eQTL	QTD000013	ATXN2L	5.34e-20	-1.2908
16-28857374-G-A	rs62037364	0.339	0.339	intron	SH2B1	eQTL	QTD000213	TUFM	5.46e-20	-0.476594
16-28857374-G-A	rs62037364	0.339	0.339	intron	SH2B1	sQTL	QTD000114	EIF3C	5.83e-20	0.615459
16-28857374-G-A	rs62037364	0.339	0.339	intron	SH2B1	eQTL	QTD000133	TUFM	5.97e-20	-0.41569
16-28857374-G-A	rs62037364	0.339	0.339	intron	SH2B1	sQTL	QTD000035	EIF3C	5.99e-20	0.845992
16-28857374-G-A	rs62037364	0.339	0.339	intron	SH2B1	eQTL	QTD000338	EIF3C	6.32e-20	-0.57543
16-28857374-G-A	rs62037364	0.339	0.339	intron	SH2B1	sQTL	QTD000295	ATXN2L	6.88e-20	0.851245
16-28857374-G-A	rs62037364	0.339	0.339	intron	SH2B1	GWAS	Open_Targets_22.09	Basal metabolic rate	7.37e-20	18.4704
16-28857374-G-A	rs62037364	0.339	0.339	intron	SH2B1	sQTL	QTD000408	ATXN2L	7.65e-20	1.2809
16-28857374-G-A	rs62037364	0.339	0.339	intron	SH2B1	eQTL	QTD000257	EIF3C	9.33e-20	-0.518243
16-28857374-G-A	rs62037364	0.339	0.339	intron	SH2B1	GWAS	Open_Targets_22.09	Intelligence (MTAG)	1e-19	-0.0269697
16-28857374-G-A	rs62037364	0.339	0.339	intron	SH2B1	eQTL	QTD000673	TUFM	1.01e-19	0.661902
16-28857374-G-A	rs62037364	0.339	0.339	intron	SH2B1	eQTL	QTD000400	ATXN2L	1.12e-19	-1.12658
16-28857374-G-A	rs62037364	0.339	0.339	intron	SH2B1	sQTL	QTD000120	EIF3CL	1.21e-19	0.530765
16-28857374-G-A	rs62037364	0.339	0.339	intron	SH2B1	eQTL	QTD000541	TUFM	1.25e-19	-0.328474
16-28857374-G-A	rs62037364	0.339	0.339	intron	SH2B1	eQTL	QTD000304	SULT1A1	1.25e-19	-0.699569
16-28857374-G-A	rs62037364	0.339	0.339	intron	SH2B1	eQTL	QTD000112	ATXN2L	1.38e-19	0.354785
16-28857374-G-A	rs62037364	0.339	0.339	intron	SH2B1	eQTL	QTD000436	SH2B1	1.5e-19	-0.42918
16-28857374-G-A	rs62037364	0.339	0.339	intron	SH2B1	eQTL	QTD000052	SH2B1	1.65e-19	-0.377547
16-28857374-G-A	rs62037364	0.339	0.339	intron	SH2B1	eQTL	QTD000364	TUFM	1.73e-19	0.572743
16-28857374-G-A	rs62037364	0.339	0.339	intron	SH2B1	eQTL	QTD000213	ATXN2L	1.77e-19	-0.509466
16-28857374-G-A	rs62037364	0.339	0.339	intron	SH2B1	eQTL	QTD000093	SULT1A1	1.81e-19	0.557481
16-28857374-G-A	rs62037364	0.339	0.339	intron	SH2B1	eQTL	QTD000341	TUFM	1.98e-19	0.287308
16-28857374-G-A	rs62037364	0.339	0.339	intron	SH2B1	GWAS	Kanta_2024_12	Erythrocyte sedimentation rate by Westergren method [mm/h], sample-wise median	1.99e-19	0.0219362
16-28857374-G-A	rs62037364	0.339	0.339	intron	SH2B1	eQTL	QTD000318	NUPR1	2.44e-19	0.492185
16-28857374-G-A	rs62037364	0.339	0.339	intron	SH2B1	eQTL	QTD000252	EIF3C	2.57e-19	-0.583371
16-28857374-G-A	rs62037364	0.339	0.339	intron	SH2B1	eQTL	QTD000248	NUPR1	2.6e-19	-0.533952
16-28857374-G-A	rs62037364	0.339	0.339	intron	SH2B1	eQTL	QTD000344	SULT1A2	2.63e-19	0.41299
16-28857374-G-A	rs62037364	0.339	0.339	intron	SH2B1	eQTL	QTD000313	ATXN2L	2.7e-19	-0.388305
16-28857374-G-A	rs62037364	0.339	0.339	intron	SH2B1	eQTL	QTD000088	SULT1A1	3e-19	-0.630748
16-28857374-G-A	rs62037364	0.339	0.339	intron	SH2B1	GWAS	Open_Targets_22.09	Bipolar disorder or body mass index	3e-19	0.027
16-28857374-G-A	rs62037364	0.339	0.339	intron	SH2B1	sQTL	QTD000388	ATXN2L	3.04e-19	0.914627
16-28857374-G-A	rs62037364	0.339	0.339	intron	SH2B1	eQTL	QTD000032	ATXN2L	3.18e-19	-0.713777
16-28857374-G-A	rs62037364	0.339	0.339	intron	SH2B1	eQTL	QTD000318	EIF3C	4.4e-19	-0.386803
16-28857374-G-A	rs62037364	0.339	0.339	intron	SH2B1	eQTL	QTD000371	TUFM	4.7e-19	0.642889
16-28857374-G-A	rs62037364	0.339	0.339	intron	SH2B1	eQTL	QTD000248	NPIPB6	4.83e-19	-0.538161
16-28857374-G-A	rs62037364	0.339	0.339	intron	SH2B1	eQTL	QTD000297	EIF3C	4.91e-19	-0.650632
16-28857374-G-A	rs62037364	0.339	0.339	intron	SH2B1	GWAS	Open_Targets_22.09	Cognitive performance	5.12e-19	-0.026
16-28857374-G-A	rs62037364	0.339	0.339	intron	SH2B1	sQTL	QTD000330	EIF3C	5.13e-19	0.678156
16-28857374-G-A	rs62037364	0.339	0.339	intron	SH2B1	eQTL	QTD000078	SULT1A1	5.24e-19	0.283547
16-28857374-G-A	rs62037364	0.339	0.339	intron	SH2B1	eQTL	QTD000371	NPIPB8	6.34e-19	0.523187
16-28857374-G-A	rs62037364	0.339	0.339	intron	SH2B1	eQTL	QTD000694	TUFM	6.65e-19	0.688585
16-28857374-G-A	rs62037364	0.339	0.339	intron	SH2B1	eQTL	QTD000287	SH2B1	6.68e-19	-0.525746
16-28857374-G-A	rs62037364	0.339	0.339	intron	SH2B1	eQTL	QTD000247	ENSG00000251417	6.84e-19	-0.489718
16-28857374-G-A	rs62037364	0.339	0.339	intron	SH2B1	GWAS	Open_Targets_22.09	General cognitive ability	7e-19	-8.88
16-28857374-G-A	rs62037364	0.339	0.339	intron	SH2B1	GWAS	Open_Targets_22.09	Comparative body size at age 10	7.48e-19	0.0145454
16-28857374-G-A	rs62037364	0.339	0.339	intron	SH2B1	GWAS	Open_Targets_22.09	Comparative body size at age 10	7.48e-19	0.0145454
16-28857374-G-A	rs62037364	0.339	0.339	intron	SH2B1	eQTL	QTD000159	TUFM	7.49e-19	-0.582538
16-28857374-G-A	rs62037364	0.339	0.339	intron	SH2B1	eQTL	QTD000173	ATXN2L	7.71e-19	-0.698635
16-28857374-G-A	rs62037364	0.339	0.339	intron	SH2B1	eQTL	QTD000675	TUFM	7.86e-19	0.779849
16-28857374-G-A	rs62037364	0.339	0.339	intron	SH2B1	eQTL	QTD000363	EIF3C	8.19e-19	-0.663308
16-28857374-G-A	rs62037364	0.339	0.339	intron	SH2B1	eQTL	QTD000339	NPIPB6	9.33e-19	0.501148
16-28857374-G-A	rs62037364	0.339	0.339	intron	SH2B1	GWAS	Open_Targets_22.09	Cognitive aspects of educational attainment	1e-18	0
16-28857374-G-A	rs62037364	0.339	0.339	intron	SH2B1	sQTL	QTD000533	ATXN2L	1.21e-18	-1.38578
16-28857374-G-A	rs62037364	0.339	0.339	intron	SH2B1	GWAS	FinnGen_MVP_UKBB_meta	Type 2 diabetes, definitions combined	1.23e-18	0.0253
16-28857374-G-A	rs62037364	0.339	0.339	intron	SH2B1	eQTL	QTD000546	EIF3C	1.26e-18	-0.362602
16-28857374-G-A	rs62037364	0.339	0.339	intron	SH2B1	sQTL	QTD000079	EIF3C	1.27e-18	-0.517515
16-28857374-G-A	rs62037364	0.339	0.339	intron	SH2B1	eQTL	QTD000606	TUFM	1.31e-18	0.347122
16-28857374-G-A	rs62037364	0.339	0.339	intron	SH2B1	eQTL	QTD000297	SH2B1	1.4e-18	-0.614079
16-28857374-G-A	rs62037364	0.339	0.339	intron	SH2B1	eQTL	QTD000272	ENSG00000251417	1.45e-18	-0.480883
16-28857374-G-A	rs62037364	0.339	0.339	intron	SH2B1	GWAS	Open_Targets_22.09	Mean reticulocyte volume	1.5e-18	-0.0204755
16-28857374-G-A	rs62037364	0.339	0.339	intron	SH2B1	sQTL	QTD000230	EIF3C	1.58e-18	-0.70151
16-28857374-G-A	rs62037364	0.339	0.339	intron	SH2B1	GWAS	FGR12_UKBB	Obesity	1.58e-18	0.0609
16-28857374-G-A	rs62037364	0.339	0.339	intron	SH2B1	eQTL	QTD000081	SGF29	1.62e-18	-0.468437
16-28857374-G-A	rs62037364	0.339	0.339	intron	SH2B1	eQTL	QTD000294	TUFM	1.76e-18	0.649436
16-28857374-G-A	rs62037364	0.339	0.339	intron	SH2B1	eQTL	QTD000123	TUFM	1.78e-18	-0.354364
16-28857374-G-A	rs62037364	0.339	0.339	intron	SH2B1	GWAS	Open_Targets_22.09	Insulin-like growth factor 1 levels	1.9e-18	0.0173673
16-28857374-G-A	rs62037364	0.339	0.339	intron	SH2B1	eQTL	QTD000288	NPIPB6	1.91e-18	0.529202
16-28857374-G-A	rs62037364	0.339	0.339	intron	SH2B1	GWAS	Open_Targets_22.09	BMI (adjusted for smoking behaviour)	2e-18	0.029
16-28857374-G-A	rs62037364	0.339	0.339	intron	SH2B1	GWAS	Open_Targets_22.09	Mean reticulocyte volume	2.1e-18	0.0190525
16-28857374-G-A	rs62037364	0.339	0.339	intron	SH2B1	eQTL	QTD000288	SULT1A1	2.14e-18	-0.530183
16-28857374-G-A	rs62037364	0.339	0.339	intron	SH2B1	eQTL	QTD000118	ATXN2L	2.36e-18	-0.466827
16-28857374-G-A	rs62037364	0.339	0.339	intron	SH2B1	eQTL	QTD000342	ENSG00000251417	2.4e-18	-0.413197
16-28857374-G-A	rs62037364	0.339	0.339	intron	SH2B1	eQTL	QTD000358	TUFM	2.87e-18	-0.370456
16-28857374-G-A	rs62037364	0.339	0.339	intron	SH2B1	GWAS	Open_Targets_22.09	Red blood cell count	3e-18	0
16-28857374-G-A	rs62037364	0.339	0.339	intron	SH2B1	sQTL	QTD000518	ATXN2L	3.01e-18	0.992729
16-28857374-G-A	rs62037364	0.339	0.339	intron	SH2B1	eQTL	QTD000334	SULT1A1	3.62e-18	-0.624695
16-28857374-G-A	rs62037364	0.339	0.339	intron	SH2B1	eQTL	QTD000334	TUFM	3.77e-18	0.487998
16-28857374-G-A	rs62037364	0.339	0.339	intron	SH2B1	eQTL	QTD000092	ATXN2L	3.93e-18	0.318514
16-28857374-G-A	rs62037364	0.339	0.339	intron	SH2B1	eQTL	QTD000144	NUPR1	4.05e-18	-0.483802
16-28857374-G-A	rs62037364	0.339	0.339	intron	SH2B1	eQTL	QTD000091	ENSG00000251417	4.34e-18	-0.579335
16-28857374-G-A	rs62037364	0.339	0.339	intron	SH2B1	eQTL	QTD000344	NUPR1	4.63e-18	0.383822
16-28857374-G-A	rs62037364	0.339	0.339	intron	SH2B1	GWAS	Open_Targets_22.09	Alcohol intake frequency.	5.65e-18	0.0302973
16-28857374-G-A	rs62037364	0.339	0.339	intron	SH2B1	GWAS	Open_Targets_22.09	Body mass index (joint analysis main effects and smoking interaction)	6e-18	0
16-28857374-G-A	rs62037364	0.339	0.339	intron	SH2B1	eQTL	QTD000189	TUFM	6.03e-18	-0.616633
16-28857374-G-A	rs62037364	0.339	0.339	intron	SH2B1	eQTL	QTD000093	NUPR1	6.42e-18	-0.721868
16-28857374-G-A	rs62037364	0.339	0.339	intron	SH2B1	eQTL	QTD000224	TUFM	6.46e-18	0.649287
16-28857374-G-A	rs62037364	0.339	0.339	intron	SH2B1	GWAS	Open_Targets_22.09	Mean corpuscular volume	8e-18	0.0188
16-28857374-G-A	rs62037364	0.339	0.339	intron	SH2B1	eQTL	QTD000023	SULT1A2	8.39e-18	0.752267
16-28857374-G-A	rs62037364	0.339	0.339	intron	SH2B1	eQTL	QTD000026	SULT1A2	9.19e-18	0.788506
16-28857374-G-A	rs62037364	0.339	0.339	intron	SH2B1	eQTL	QTD000233	TUFM	9.81e-18	-0.407047
16-28857374-G-A	rs62037364	0.339	0.339	intron	SH2B1	GWAS	Open_Targets_22.09	Cortical thickness	1e-17	0
16-28857374-G-A	rs62037364	0.339	0.339	intron	SH2B1	eQTL	QTD000344	SULT1A1	1.09e-17	0.359738
16-28857374-G-A	rs62037364	0.339	0.339	intron	SH2B1	eQTL	QTD000232	EIF3C	1.27e-17	-0.551399
16-28857374-G-A	rs62037364	0.339	0.339	intron	SH2B1	eQTL	QTD000343	SULT1A1	1.32e-17	0.4805
16-28857374-G-A	rs62037364	0.339	0.339	intron	SH2B1	GWAS	Open_Targets_22.09	Whole body fat-free mass	1.56e-17	0.130465
16-28857374-G-A	rs62037364	0.339	0.339	intron	SH2B1	eQTL	QTD000022	ATXN2L	1.81e-17	-0.682202
16-28857374-G-A	rs62037364	0.339	0.339	intron	SH2B1	eQTL	QTD000303	NPIPB6	1.86e-17	-0.709481
16-28857374-G-A	rs62037364	0.339	0.339	intron	SH2B1	GWAS	Open_Targets_22.09	Cognitive performance	1.95e-17	-0.02473
16-28857374-G-A	rs62037364	0.339	0.339	intron	SH2B1	GWAS	Open_Targets_22.09	Body mass index	2e-17	0.0307
16-28857374-G-A	rs62037364	0.339	0.339	intron	SH2B1	GWAS	Open_Targets_22.09	Total bilirubin levels	2e-17	-0.0192
16-28857374-G-A	rs62037364	0.339	0.339	intron	SH2B1	eQTL	QTD000174	TUFM	2.15e-17	0.582531
16-28857374-G-A	rs62037364	0.339	0.339	intron	SH2B1	eQTL	QTD000289	NPIPB6	2.31e-17	-0.51456
16-28857374-G-A	rs62037364	0.339	0.339	intron	SH2B1	edQTL	Skin-Not-Sun-Exposed-Suprapubic	chr16_28831428	2.35e-17	-0.335616
16-28857374-G-A	rs62037364	0.339	0.339	intron	SH2B1	eQTL	QTD000023	SULT1A1	2.36e-17	-0.61303
16-28857374-G-A	rs62037364	0.339	0.339	intron	SH2B1	eQTL	QTD000530	ATXN2L	2.39e-17	-1.05925
16-28857374-G-A	rs62037364	0.339	0.339	intron	SH2B1	sQTL	QTD000528	ATXN2L	2.56e-17	-1.38411
16-28857374-G-A	rs62037364	0.339	0.339	intron	SH2B1	eQTL	QTD000214	NUPR1	2.64e-17	-0.436593
16-28857374-G-A	rs62037364	0.339	0.339	intron	SH2B1	eQTL	QTD000405	ATXN2L	2.65e-17	-1.15196
16-28857374-G-A	rs62037364	0.339	0.339	intron	SH2B1	eQTL	QTD000244	SULT1A1	3.11e-17	0.456886
16-28857374-G-A	rs62037364	0.339	0.339	intron	SH2B1	eQTL	QTD000168	TUFM	3.72e-17	-0.530866
16-28857374-G-A	rs62037364	0.339	0.339	intron	SH2B1	sQTL	QTD000345	EIF3CL	3.97e-17	-0.4916
16-28857374-G-A	rs62037364	0.339	0.339	intron	SH2B1	GWAS	Open_Targets_22.09	Body fat percentage	4e-17	0
16-28857374-G-A	rs62037364	0.339	0.339	intron	SH2B1	eQTL	QTD000752	TUFM	4.17e-17	0.934165
16-28857374-G-A	rs62037364	0.339	0.339	intron	SH2B1	eQTL	QTD000066	SPNS1	4.83e-17	0.570511
16-28857374-G-A	rs62037364	0.339	0.339	intron	SH2B1	eQTL	QTD000337	ATXN2L	4.99e-17	-0.44851
16-28857374-G-A	rs62037364	0.339	0.339	intron	SH2B1	eQTL	QTD000021	ENSG00000251417	5.34e-17	-0.722401
16-28857374-G-A	rs62037364	0.339	0.339	intron	SH2B1	eQTL	QTD000029	SULT1A2	5.75e-17	0.753218
16-28857374-G-A	rs62037364	0.339	0.339	intron	SH2B1	eQTL	QTD000435	SH2B1	5.75e-17	-0.348591
16-28857374-G-A	rs62037364	0.339	0.339	intron	SH2B1	GWAS	Open_Targets_22.09	Testosterone levels	6e-17	-0.0102436
16-28857374-G-A	rs62037364	0.339	0.339	intron	SH2B1	eQTL	QTD000141	NUPR1	6.4e-17	-0.393393
16-28857374-G-A	rs62037364	0.339	0.339	intron	SH2B1	GWAS	Open_Targets_22.09	Mean corpuscular volume	7.13e-17	0.0907845
16-28857374-G-A	rs62037364	0.339	0.339	intron	SH2B1	eQTL	QTD000546	TUFM	7.58e-17	0.332677
16-28857374-G-A	rs62037364	0.339	0.339	intron	SH2B1	eQTL	QTD000375	SULT1A1	7.89e-17	-0.453092
16-28857374-G-A	rs62037364	0.339	0.339	intron	SH2B1	sQTL	QTD000305	SULT1A1	8.83e-17	0.706988
16-28857374-G-A	rs62037364	0.339	0.339	intron	SH2B1	eQTL	QTD000313	NUPR1	9.27e-17	0.380459
16-28857374-G-A	rs62037364	0.339	0.339	intron	SH2B1	GWAS	Open_Targets_22.09	Whole body water mass	9.35e-17	0.0923479
16-28857374-G-A	rs62037364	0.339	0.339	intron	SH2B1	eQTL	QTD000001	TUFM	9.73e-17	0.809699
16-28857374-G-A	rs62037364	0.339	0.339	intron	SH2B1	GWAS	Open_Targets_22.09	Body mass index (joint analysis main effects and physical activity interaction)	1e-16	0
16-28857374-G-A	rs62037364	0.339	0.339	intron	SH2B1	GWAS	Open_Targets_22.09	Educational attainment (years of education)	1e-16	0
16-28857374-G-A	rs62037364	0.339	0.339	intron	SH2B1	GWAS	Open_Targets_22.09	Body fat percentage [male]	1e-16	0
16-28857374-G-A	rs62037364	0.339	0.339	intron	SH2B1	eQTL	QTD000697	TUFM	1.04e-16	0.654499
16-28857374-G-A	rs62037364	0.339	0.339	intron	SH2B1	eQTL	QTD000343	CLN3	1.05e-16	0.358952
16-28857374-G-A	rs62037364	0.339	0.339	intron	SH2B1	eQTL	QTD000024	SULT1A1	1.17e-16	-0.676979
16-28857374-G-A	rs62037364	0.339	0.339	intron	SH2B1	eQTL	QTD000289	SULT1A1	1.19e-16	-0.389769
16-28857374-G-A	rs62037364	0.339	0.339	intron	SH2B1	eQTL	QTD000018	ATXN2L	1.19e-16	-1.22555
16-28857374-G-A	rs62037364	0.339	0.339	intron	SH2B1	eQTL	QTD000266	IL27	1.2e-16	0.380305
16-28857374-G-A	rs62037364	0.339	0.339	intron	SH2B1	eQTL	QTD000521	ATXN2L	1.22e-16	-1.20077
16-28857374-G-A	rs62037364	0.339	0.339	intron	SH2B1	eQTL	QTD000144	NUPR1	1.31e-16	0.409252
16-28857374-G-A	rs62037364	0.339	0.339	intron	SH2B1	eQTL	QTD000328	EIF3C	1.4e-16	-0.594954
16-28857374-G-A	rs62037364	0.339	0.339	intron	SH2B1	eQTL	QTD000088	SULT1A1	1.48e-16	-0.639463
16-28857374-G-A	rs62037364	0.339	0.339	intron	SH2B1	eQTL	QTD000129	SULT1A2	1.48e-16	0.700399
16-28857374-G-A	rs62037364	0.339	0.339	intron	SH2B1	eQTL	QTD000132	ENSG00000251417	2e-16	-0.50443
16-28857374-G-A	rs62037364	0.339	0.339	intron	SH2B1	eQTL	QTD000093	EIF3C	2.34e-16	0.549689
16-28857374-G-A	rs62037364	0.339	0.339	intron	SH2B1	eQTL	QTD000268	ENSG00000288656	2.41e-16	-0.67442
16-28857374-G-A	rs62037364	0.339	0.339	intron	SH2B1	eQTL	QTD000547	EIF3C	2.47e-16	0.399029
16-28857374-G-A	rs62037364	0.339	0.339	intron	SH2B1	eQTL	QTD000273	ATXN2L	2.61e-16	0.371172
16-28857374-G-A	rs62037364	0.339	0.339	intron	SH2B1	eQTL	QTD000121	ENSG00000251417	2.66e-16	-0.410508
16-28857374-G-A	rs62037364	0.339	0.339	intron	SH2B1	sQTL	QTD000205	ATXN2L	2.78e-16	0.984329
16-28857374-G-A	rs62037364	0.339	0.339	intron	SH2B1	eQTL	QTD000364	NPIPB6	2.93e-16	0.698605
16-28857374-G-A	rs62037364	0.339	0.339	intron	SH2B1	sQTL	QTD000305	EIF3C	2.97e-16	-0.643347
16-28857374-G-A	rs62037364	0.339	0.339	intron	SH2B1	eQTL	QTD000212	ENSG00000251417	3.34e-16	-0.413808
16-28857374-G-A	rs62037364	0.339	0.339	intron	SH2B1	eQTL	QTD000306	ENSG00000251417	3.48e-16	-0.662891
16-28857374-G-A	rs62037364	0.339	0.339	intron	SH2B1	eQTL	QTD000169	EIF3C	3.49e-16	-0.698575
16-28857374-G-A	rs62037364	0.339	0.339	intron	SH2B1	eQTL	QTD000373	EIF3CL	3.82e-16	0.439127
16-28857374-G-A	rs62037364	0.339	0.339	intron	SH2B1	sQTL	QTD000310	EIF3C	3.86e-16	0.641849
16-28857374-G-A	rs62037364	0.339	0.339	intron	SH2B1	eQTL	QTD000219	EIF3C	4.04e-16	-0.336937
16-28857374-G-A	rs62037364	0.339	0.339	intron	SH2B1	eQTL	QTD000363	ATXN2L	5.18e-16	0.566416
16-28857374-G-A	rs62037364	0.339	0.339	intron	SH2B1	eQTL	QTD000338	TUFM	5.28e-16	0.388167
16-28857374-G-A	rs62037364	0.339	0.339	intron	SH2B1	GWAS	Open_Targets_22.09	Mean corpuscular volume	5.39e-16	0.0859616
16-28857374-G-A	rs62037364	0.339	0.339	intron	SH2B1	eQTL	QTD000131	TUFM	5.52e-16	0.366254
16-28857374-G-A	rs62037364	0.339	0.339	intron	SH2B1	GWAS	Open_Targets_22.09	Ground coffee (include espresso, filter etc) | coffee type	5.74e-16	-0.0537686
16-28857374-G-A	rs62037364	0.339	0.339	intron	SH2B1	eQTL	QTD000536	ATXN2L	5.79e-16	-0.470307
16-28857374-G-A	rs62037364	0.339	0.339	intron	SH2B1	eQTL	QTD000546	ATXN2L	5.81e-16	-0.445634
16-28857374-G-A	rs62037364	0.339	0.339	intron	SH2B1	eQTL	QTD000333	TUFM	5.98e-16	-0.412321
16-28857374-G-A	rs62037364	0.339	0.339	intron	SH2B1	eQTL	QTD000174	SULT1A1	6.11e-16	-0.725055
16-28857374-G-A	rs62037364	0.339	0.339	intron	SH2B1	eQTL	QTD000078	EIF3C	6.23e-16	-0.298983
16-28857374-G-A	rs62037364	0.339	0.339	intron	SH2B1	eQTL	QTD000228	ATXN2L	6.6e-16	0.387828
16-28857374-G-A	rs62037364	0.339	0.339	intron	SH2B1	eQTL	QTD000259	TUFM	6.7e-16	0.285948
16-28857374-G-A	rs62037364	0.339	0.339	intron	SH2B1	sQTL	QTD000135	EIF3CL	7.85e-16	0.562858
16-28857374-G-A	rs62037364	0.339	0.339	intron	SH2B1	eQTL	QTD000078	SULT1A1	8.83e-16	-0.393741
16-28857374-G-A	rs62037364	0.339	0.339	intron	SH2B1	GWAS	Open_Targets_22.09	Body mass index	1e-15	0.023
16-28857374-G-A	rs62037364	0.339	0.339	intron	SH2B1	eQTL	QTD000249	NPIPB6	1.02e-15	0.447814
16-28857374-G-A	rs62037364	0.339	0.339	intron	SH2B1	eQTL	QTD000067	SPNS1	1.08e-15	0.570782
16-28857374-G-A	rs62037364	0.339	0.339	intron	SH2B1	eQTL	QTD000707	TUFM	1.2e-15	0.668107
16-28857374-G-A	rs62037364	0.339	0.339	intron	SH2B1	eQTL	QTD000138	ATXN2L	1.35e-15	0.489332
16-28857374-G-A	rs62037364	0.339	0.339	intron	SH2B1	eQTL	QTD000081	SULT1A1	1.41e-15	-0.512477
16-28857374-G-A	rs62037364	0.339	0.339	intron	SH2B1	sQTL	QTD000225	EIF3C	1.54e-15	-0.797145
16-28857374-G-A	rs62037364	0.339	0.339	intron	SH2B1	eQTL	QTD000342	NPIPB6	1.61e-15	-0.383909
16-28857374-G-A	rs62037364	0.339	0.339	intron	SH2B1	eQTL	QTD000233	SULT1A1	1.75e-15	-0.577831
16-28857374-G-A	rs62037364	0.339	0.339	intron	SH2B1	eQTL	QTD000303	EIF3C	1.93e-15	-0.540215
16-28857374-G-A	rs62037364	0.339	0.339	intron	SH2B1	eQTL	QTD000406	ATXN2L	1.93e-15	-0.970314
16-28857374-G-A	rs62037364	0.339	0.339	intron	SH2B1	eQTL	QTD000283	SH2B1	1.93e-15	0.410456
16-28857374-G-A	rs62037364	0.339	0.339	intron	SH2B1	eQTL	QTD000128	ATXN2L	1.98e-15	-0.616561
16-28857374-G-A	rs62037364	0.339	0.339	intron	SH2B1	eQTL	QTD000026	SGF29	1.98e-15	-0.652676
16-28857374-G-A	rs62037364	0.339	0.339	intron	SH2B1	GWAS	Open_Targets_22.09	Body mass index [EA]	2e-15	0.0301
16-28857374-G-A	rs62037364	0.339	0.339	intron	SH2B1	GWAS	Open_Targets_22.09	Mean corpuscular hemoglobin	2e-15	0
16-28857374-G-A	rs62037364	0.339	0.339	intron	SH2B1	GWAS	Open_Targets_22.09	Red cell distribution width	2e-15	0
16-28857374-G-A	rs62037364	0.339	0.339	intron	SH2B1	GWAS	Open_Targets_22.09	Waist circumference adjusted for body mass index	2e-15	0
16-28857374-G-A	rs62037364	0.339	0.339	intron	SH2B1	GWAS	Open_Targets_22.09	Hemoglobin A1c levels	2e-15	0.0174353
16-28857374-G-A	rs62037364	0.339	0.339	intron	SH2B1	eQTL	QTD000304	SULT1A1	2.03e-15	0.555274
16-28857374-G-A	rs62037364	0.339	0.339	intron	SH2B1	eQTL	QTD000218	EIF3C	2.16e-15	-0.357532
16-28857374-G-A	rs62037364	0.339	0.339	intron	SH2B1	eQTL	QTD000213	NUPR1	2.25e-15	-0.406613
16-28857374-G-A	rs62037364	0.339	0.339	intron	SH2B1	eQTL	QTD000267	IL27	2.38e-15	0.413039
16-28857374-G-A	rs62037364	0.339	0.339	intron	SH2B1	eQTL	QTD000103	EIF3C	2.5e-15	0.631678
16-28857374-G-A	rs62037364	0.339	0.339	intron	SH2B1	eQTL	QTD000236	ENSG00000251417	2.5e-15	-0.587724
16-28857374-G-A	rs62037364	0.339	0.339	intron	SH2B1	sQTL	QTD000145	ATXN2L	2.58e-15	0.412895
16-28857374-G-A	rs62037364	0.339	0.339	intron	SH2B1	sQTL	QTD000325	EIF3C	2.68e-15	0.787665
16-28857374-G-A	rs62037364	0.339	0.339	intron	SH2B1	eQTL	QTD000339	SULT1A1	2.7e-15	-0.492714
16-28857374-G-A	rs62037364	0.339	0.339	intron	SH2B1	eQTL	QTD000534	SH2B1	2.79e-15	-0.505908
16-28857374-G-A	rs62037364	0.339	0.339	intron	SH2B1	eQTL	QTD000303	SULT1A2	2.84e-15	-0.641832
16-28857374-G-A	rs62037364	0.339	0.339	intron	SH2B1	eQTL	QTD000499	TUFM	2.97e-15	1.01692
16-28857374-G-A	rs62037364	0.339	0.339	intron	SH2B1	sQTL	QTD000250	ATXN2L	3.21e-15	0.480707
16-28857374-G-A	rs62037364	0.339	0.339	intron	SH2B1	eQTL	QTD000309	EIF3C	3.38e-15	-0.613344
16-28857374-G-A	rs62037364	0.339	0.339	intron	SH2B1	eQTL	QTD000085	SULT1A1	3.72e-15	-0.600045
16-28857374-G-A	rs62037364	0.339	0.339	intron	SH2B1	eQTL	QTD000033	EIF3C	3.73e-15	-0.500005
16-28857374-G-A	rs62037364	0.339	0.339	intron	SH2B1	eQTL	QTD000238	NPIPB6	3.74e-15	-0.594319
16-28857374-G-A	rs62037364	0.339	0.339	intron	SH2B1	sQTL	QTD000060	ATXN2L	3.88e-15	0.921656
16-28857374-G-A	rs62037364	0.339	0.339	intron	SH2B1	GWAS	Open_Targets_22.09	BMI in non-smokers	4e-15	0.0294
16-28857374-G-A	rs62037364	0.339	0.339	intron	SH2B1	eQTL	QTD000081	SULT1A1	4.17e-15	0.481672
16-28857374-G-A	rs62037364	0.339	0.339	intron	SH2B1	sQTL	QTD000145	EIF3CL	4.98e-15	-0.460548
16-28857374-G-A	rs62037364	0.339	0.339	intron	SH2B1	GWAS	Open_Targets_22.09	Waist circumference [EA, men]	5e-15	0.0374
16-28857374-G-A	rs62037364	0.339	0.339	intron	SH2B1	GWAS	Open_Targets_22.09	Cognitive aspects of educational attainment	5e-15	-0.0520724
16-28857374-G-A	rs62037364	0.339	0.339	intron	SH2B1	GWAS	Open_Targets_22.09	Whole body fat-free mass	5.33e-15	0.118179
16-28857374-G-A	rs62037364	0.339	0.339	intron	SH2B1	eQTL	QTD000338	NPIPB6	5.57e-15	-0.508286
16-28857374-G-A	rs62037364	0.339	0.339	intron	SH2B1	eQTL	QTD000531	ATXN2L	5.59e-15	-1.18949
16-28857374-G-A	rs62037364	0.339	0.339	intron	SH2B1	eQTL	QTD000426	ATXN2L	5.72e-15	0.69753
16-28857374-G-A	rs62037364	0.339	0.339	intron	SH2B1	eQTL	QTD000080	SPNS1	5.74e-15	0.532122
16-28857374-G-A	rs62037364	0.339	0.339	intron	SH2B1	edQTL	Thyroid	chr16_28609610	5.93e-15	0.176469
16-28857374-G-A	rs62037364	0.339	0.339	intron	SH2B1	GWAS	Open_Targets_22.09	Waist circumference variance	6e-15	0
16-28857374-G-A	rs62037364	0.339	0.339	intron	SH2B1	eQTL	QTD000237	EIF3C	6.05e-15	-0.562899
16-28857374-G-A	rs62037364	0.339	0.339	intron	SH2B1	eQTL	QTD000326	ENSG00000251417	6.62e-15	-0.639772
16-28857374-G-A	rs62037364	0.339	0.339	intron	SH2B1	eQTL	QTD000536	TUFM	6.83e-15	-0.384896
16-28857374-G-A	rs62037364	0.339	0.339	intron	SH2B1	GWAS	Open_Targets_22.09	Bilirubin levels	7e-15	-0.014727
16-28857374-G-A	rs62037364	0.339	0.339	intron	SH2B1	eQTL	QTD000358	ATXN2L	7.82e-15	0.292301
16-28857374-G-A	rs62037364	0.339	0.339	intron	SH2B1	eQTL	QTD000214	SULT1A1	7.93e-15	-0.525171
16-28857374-G-A	rs62037364	0.339	0.339	intron	SH2B1	GWAS	Open_Targets_22.09	Body mass index in physically active individuals	8e-15	0.0318
16-28857374-G-A	rs62037364	0.339	0.339	intron	SH2B1	eQTL	QTD000534	EIF3C	8.28e-15	0.580635
16-28857374-G-A	rs62037364	0.339	0.339	intron	SH2B1	eQTL	QTD000021	SGF29	8.48e-15	-0.660829
16-28857374-G-A	rs62037364	0.339	0.339	intron	SH2B1	eQTL	QTD000316	SULT1A1	8.74e-15	-0.37816
16-28857374-G-A	rs62037364	0.339	0.339	intron	SH2B1	eQTL	QTD000363	NPIPB6	8.78e-15	0.655702
16-28857374-G-A	rs62037364	0.339	0.339	intron	SH2B1	GWAS	Open_Targets_22.09	Body mass index (joint analysis main effects and physical activity interaction) [EA]	9e-15	0
16-28857374-G-A	rs62037364	0.339	0.339	intron	SH2B1	eQTL	QTD000029	CLN3	9.7e-15	-0.589392
16-28857374-G-A	rs62037364	0.339	0.339	intron	SH2B1	eQTL	QTD000274	EIF3C	1e-14	-0.386965
16-28857374-G-A	rs62037364	0.339	0.339	intron	SH2B1	eQTL	QTD000162	EIF3C	1.03e-14	-0.75394
16-28857374-G-A	rs62037364	0.339	0.339	intron	SH2B1	eQTL	QTD000023	EIF3C	1.09e-14	-0.604857
16-28857374-G-A	rs62037364	0.339	0.339	intron	SH2B1	eQTL	QTD000024	CLN3	1.12e-14	-0.551822
16-28857374-G-A	rs62037364	0.339	0.339	intron	SH2B1	eQTL	QTD000073	SPNS1	1.13e-14	0.484738
16-28857374-G-A	rs62037364	0.339	0.339	intron	SH2B1	GWAS	Open_Targets_22.09	Ground coffee (include espresso, filter etc) | coffee type	1.14e-14	-0.0496452
16-28857374-G-A	rs62037364	0.339	0.339	intron	SH2B1	eQTL	QTD000128	SULT1A2	1.15e-14	0.700386
16-28857374-G-A	rs62037364	0.339	0.339	intron	SH2B1	eQTL	QTD000309	SULT1A1	1.22e-14	0.580631
16-28857374-G-A	rs62037364	0.339	0.339	intron	SH2B1	eQTL	QTD000092	EIF3C	1.3e-14	-0.436936
16-28857374-G-A	rs62037364	0.339	0.339	intron	SH2B1	eQTL	QTD000268	EIF3C	1.3e-14	-0.577032
16-28857374-G-A	rs62037364	0.339	0.339	intron	SH2B1	eQTL	QTD000169	SULT1A1	1.32e-14	-0.658511
16-28857374-G-A	rs62037364	0.339	0.339	intron	SH2B1	eQTL	QTD000084	SGF29	1.43e-14	-0.440293
16-28857374-G-A	rs62037364	0.339	0.339	intron	SH2B1	GWAS	Kanta_2024_12	Erythrocytes [#/volume] in Blood [e12/l], sample-wise median	1.46e-14	-0.00740744
16-28857374-G-A	rs62037364	0.339	0.339	intron	SH2B1	eQTL	QTD000677	TUFM	1.46e-14	0.663482
16-28857374-G-A	rs62037364	0.339	0.339	intron	SH2B1	eQTL	QTD000525	ATXN2L	1.5e-14	-0.911118
16-28857374-G-A	rs62037364	0.339	0.339	intron	SH2B1	eQTL	QTD000194	EIF3C	1.51e-14	-0.604758
16-28857374-G-A	rs62037364	0.339	0.339	intron	SH2B1	eQTL	QTD000317	SH2B1	1.53e-14	-0.417593
16-28857374-G-A	rs62037364	0.339	0.339	intron	SH2B1	eQTL	QTD000248	EIF3C	1.56e-14	-0.398852
16-28857374-G-A	rs62037364	0.339	0.339	intron	SH2B1	eQTL	QTD000227	EIF3C	1.61e-14	-0.5507
16-28857374-G-A	rs62037364	0.339	0.339	intron	SH2B1	eQTL	QTD000571	ATXN2L	1.74e-14	1.00082
16-28857374-G-A	rs62037364	0.339	0.339	intron	SH2B1	GWAS	Open_Targets_22.09	Whole body water mass	1.75e-14	0.0853509
16-28857374-G-A	rs62037364	0.339	0.339	intron	SH2B1	edQTL	Thyroid	chr16_28831725	1.92e-14	-0.294959
16-28857374-G-A	rs62037364	0.339	0.339	intron	SH2B1	sQTL	QTD000235	EIF3CL	1.96e-14	-0.557163
16-28857374-G-A	rs62037364	0.339	0.339	intron	SH2B1	eQTL	QTD000307	ENSG00000251417	2.08e-14	-0.555604
16-28857374-G-A	rs62037364	0.339	0.339	intron	SH2B1	eQTL	QTD000339	SULT1A1	2.17e-14	-0.477502
16-28857374-G-A	rs62037364	0.339	0.339	intron	SH2B1	eQTL	QTD000158	ATXN2L	2.34e-14	-0.586159
16-28857374-G-A	rs62037364	0.339	0.339	intron	SH2B1	sQTL	QTD000230	EIF3CL	2.38e-14	0.597429
16-28857374-G-A	rs62037364	0.339	0.339	intron	SH2B1	GWAS	Kanta_2024_12	Erythrocyte distribution width [Ratio] [%], sample-wise median	2.5e-14	0.0166495
16-28857374-G-A	rs62037364	0.339	0.339	intron	SH2B1	eQTL	QTD000534	EIF3CL	2.56e-14	0.549712
16-28857374-G-A	rs62037364	0.339	0.339	intron	SH2B1	eQTL	QTD000223	EIF3C	2.67e-14	-0.617468
16-28857374-G-A	rs62037364	0.339	0.339	intron	SH2B1	eQTL	QTD000273	NPIPB6	2.67e-14	-0.487569
16-28857374-G-A	rs62037364	0.339	0.339	intron	SH2B1	GWAS	Open_Targets_22.09	Light diy (eg: pruning, watering the lawn) | types of physical activity in last 4 weeks	2.7e-14	-0.0364783
16-28857374-G-A	rs62037364	0.339	0.339	intron	SH2B1	GWAS	Open_Targets_22.09	Red cell distribution width	2.9e-14	0.015368
16-28857374-G-A	rs62037364	0.339	0.339	intron	SH2B1	eQTL	QTD000492	TUFM	2.99e-14	1.12892
16-28857374-G-A	rs62037364	0.339	0.339	intron	SH2B1	GWAS	Open_Targets_22.09	Hip circumference [EA,women]	3e-14	0.0355
16-28857374-G-A	rs62037364	0.339	0.339	intron	SH2B1	eQTL	QTD000102	EIF3C	3e-14	-0.607146
16-28857374-G-A	rs62037364	0.339	0.339	intron	SH2B1	eQTL	QTD000092	NUPR1	3.06e-14	-0.635251
16-28857374-G-A	rs62037364	0.339	0.339	intron	SH2B1	eQTL	QTD000555	SH2B1	3.26e-14	-0.64438
16-28857374-G-A	rs62037364	0.339	0.339	intron	SH2B1	eQTL	QTD000032	SH2B1	3.36e-14	-0.546204
16-28857374-G-A	rs62037364	0.339	0.339	intron	SH2B1	eQTL	QTD000234	SULT1A1	3.37e-14	0.443589
16-28857374-G-A	rs62037364	0.339	0.339	intron	SH2B1	sQTL	QTD000120	EIF3C	3.54e-14	-0.443566
16-28857374-G-A	rs62037364	0.339	0.339	intron	SH2B1	GWAS	Open_Targets_22.09	Cognitive ability (MTAG)	4e-14	0
16-28857374-G-A	rs62037364	0.339	0.339	intron	SH2B1	eQTL	QTD000122	ENSG00000251417	4.05e-14	-0.326912
16-28857374-G-A	rs62037364	0.339	0.339	intron	SH2B1	sQTL	QTD000330	EIF3C	4.09e-14	-0.652186
16-28857374-G-A	rs62037364	0.339	0.339	intron	SH2B1	eQTL	QTD000003	ATXN2L	4.49e-14	0.667396
16-28857374-G-A	rs62037364	0.339	0.339	intron	SH2B1	eQTL	QTD000309	NUPR1	4.68e-14	-0.628755
16-28857374-G-A	rs62037364	0.339	0.339	intron	SH2B1	eQTL	QTD000279	TUFM	4.74e-14	0.590479
16-28857374-G-A	rs62037364	0.339	0.339	intron	SH2B1	eQTL	QTD000119	EIF3C	4.95e-14	-0.412489
16-28857374-G-A	rs62037364	0.339	0.339	intron	SH2B1	eQTL	QTD000223	TUFM	4.96e-14	-0.615174
16-28857374-G-A	rs62037364	0.339	0.339	intron	SH2B1	eQTL	QTD000143	NUPR1	5.09e-14	-0.414806
16-28857374-G-A	rs62037364	0.339	0.339	intron	SH2B1	eQTL	QTD000072	TUFM	5.24e-14	0.297665
16-28857374-G-A	rs62037364	0.339	0.339	intron	SH2B1	eQTL	QTD000298	SULT1A1	5.39e-14	-0.567614
16-28857374-G-A	rs62037364	0.339	0.339	intron	SH2B1	GWAS	Open_Targets_22.09	Verbal-numerical reasoning	6e-14	0
16-28857374-G-A	rs62037364	0.339	0.339	intron	SH2B1	eQTL	QTD000685	TUFM	6.09e-14	0.643706
16-28857374-G-A	rs62037364	0.339	0.339	intron	SH2B1	eQTL	QTD000332	EIF3C	6.36e-14	-0.477111
16-28857374-G-A	rs62037364	0.339	0.339	intron	SH2B1	eQTL	QTD000069	SGF29	6.36e-14	-0.416197
16-28857374-G-A	rs62037364	0.339	0.339	intron	SH2B1	eQTL	QTD000298	SULT1A1	6.59e-14	0.497367
16-28857374-G-A	rs62037364	0.339	0.339	intron	SH2B1	eQTL	QTD000687	TUFM	7.13e-14	0.546565
16-28857374-G-A	rs62037364	0.339	0.339	intron	SH2B1	eQTL	QTD000376	SULT1A1	7.18e-14	-0.443859
16-28857374-G-A	rs62037364	0.339	0.339	intron	SH2B1	eQTL	QTD000228	NPIPB6	7.34e-14	0.539244
16-28857374-G-A	rs62037364	0.339	0.339	intron	SH2B1	sQTL	QTD000365	EIF3C	7.69e-14	-0.649283
16-28857374-G-A	rs62037364	0.339	0.339	intron	SH2B1	eQTL	QTD000268	IL27	7.69e-14	0.65998
16-28857374-G-A	rs62037364	0.339	0.339	intron	SH2B1	eQTL	QTD000068	TUFM	7.96e-14	0.595234
16-28857374-G-A	rs62037364	0.339	0.339	intron	SH2B1	eQTL	QTD000134	EIF3C	8e-14	-0.371632
16-28857374-G-A	rs62037364	0.339	0.339	intron	SH2B1	eQTL	QTD000247	NPIPB6	8.03e-14	-0.389472
16-28857374-G-A	rs62037364	0.339	0.339	intron	SH2B1	eQTL	QTD000166	ENSG00000261766	8.68e-14	-0.434376
16-28857374-G-A	rs62037364	0.339	0.339	intron	SH2B1	GWAS	Open_Targets_22.09	Crohn's disease	8.9e-14	0.1243
16-28857374-G-A	rs62037364	0.339	0.339	intron	SH2B1	eQTL	QTD000688	TUFM	8.94e-14	0.659627
16-28857374-G-A	rs62037364	0.339	0.339	intron	SH2B1	GWAS	Open_Targets_22.09	Subcortical volume (MOSTest)	9e-14	0
16-28857374-G-A	rs62037364	0.339	0.339	intron	SH2B1	eQTL	QTD000298	TUFM	9.06e-14	-0.354285
16-28857374-G-A	rs62037364	0.339	0.339	intron	SH2B1	eQTL	QTD000237	ENSG00000251417	9.61e-14	-0.461884
16-28857374-G-A	rs62037364	0.339	0.339	intron	SH2B1	eQTL	QTD000092	SH2B1	9.63e-14	-0.351501
16-28857374-G-A	rs62037364	0.339	0.339	intron	SH2B1	GWAS	Open_Targets_22.09	Left-handedness	1e-13	0.0250619
16-28857374-G-A	rs62037364	0.339	0.339	intron	SH2B1	eQTL	QTD000362	EIF3C	1.05e-13	0.589289
16-28857374-G-A	rs62037364	0.339	0.339	intron	SH2B1	eQTL	QTD000442	TUFM	1.11e-13	-1.01669
16-28857374-G-A	rs62037364	0.339	0.339	intron	SH2B1	eQTL	QTD000536	EIF3C	1.11e-13	-0.477334
16-28857374-G-A	rs62037364	0.339	0.339	intron	SH2B1	eQTL	QTD000347	SH2B1	1.17e-13	-0.902205
16-28857374-G-A	rs62037364	0.339	0.339	intron	SH2B1	eQTL	QTD000053	SH2B1	1.18e-13	0.28999
16-28857374-G-A	rs62037364	0.339	0.339	intron	SH2B1	eQTL	QTD000134	NUPR1	1.21e-13	-0.375814
16-28857374-G-A	rs62037364	0.339	0.339	intron	SH2B1	eQTL	QTD000614	TUFM	1.25e-13	0.290196
16-28857374-G-A	rs62037364	0.339	0.339	intron	SH2B1	eQTL	QTD000329	SULT1A1	1.32e-13	-0.542786
16-28857374-G-A	rs62037364	0.339	0.339	intron	SH2B1	eQTL	QTD000625	TUFM	1.39e-13	0.276688
16-28857374-G-A	rs62037364	0.339	0.339	intron	SH2B1	eQTL	QTD000273	EIF3C	1.47e-13	-0.400989
16-28857374-G-A	rs62037364	0.339	0.339	intron	SH2B1	eQTL	QTD000681	TUFM	1.51e-13	0.626948
16-28857374-G-A	rs62037364	0.339	0.339	intron	SH2B1	eQTL	QTD000276	ENSG00000251417	1.51e-13	-0.630941
16-28857374-G-A	rs62037364	0.339	0.339	intron	SH2B1	eQTL	QTD000222	SH2B1	1.52e-13	-0.616175
16-28857374-G-A	rs62037364	0.339	0.339	intron	SH2B1	eQTL	QTD000167	ENSG00000261766	1.59e-13	-0.584207
16-28857374-G-A	rs62037364	0.339	0.339	intron	SH2B1	eQTL	QTD000616	TUFM	1.63e-13	0.308149
16-28857374-G-A	rs62037364	0.339	0.339	intron	SH2B1	eQTL	QTD000333	SULT1A1	1.64e-13	-0.545718
16-28857374-G-A	rs62037364	0.339	0.339	intron	SH2B1	eQTL	QTD000231	ENSG00000251417	1.71e-13	-0.441002
16-28857374-G-A	rs62037364	0.339	0.339	intron	SH2B1	sQTL	QTD000195	EIF3C	1.72e-13	0.642711
16-28857374-G-A	rs62037364	0.339	0.339	intron	SH2B1	sQTL	QTD000438	SH2B1	1.82e-13	0.34606
16-28857374-G-A	rs62037364	0.339	0.339	intron	SH2B1	eQTL	QTD000217	SH2B1	1.82e-13	-0.316576
16-28857374-G-A	rs62037364	0.339	0.339	intron	SH2B1	sQTL	QTD000270	EIF3C	1.84e-13	-0.578487
16-28857374-G-A	rs62037364	0.339	0.339	intron	SH2B1	eQTL	QTD000609	TUFM	1.88e-13	0.30149
16-28857374-G-A	rs62037364	0.339	0.339	intron	SH2B1	eQTL	QTD000123	SULT1A1	1.99e-13	0.477448
16-28857374-G-A	rs62037364	0.339	0.339	intron	SH2B1	GWAS	Open_Targets_22.09	Body mass index in physically active individuals [EA]	2e-13	0.0311
16-28857374-G-A	rs62037364	0.339	0.339	intron	SH2B1	GWAS	Open_Targets_22.09	Walking pace	2e-13	-0.00941922
16-28857374-G-A	rs62037364	0.339	0.339	intron	SH2B1	sQTL	QTD000170	ATXN2L	2.02e-13	0.632244
16-28857374-G-A	rs62037364	0.339	0.339	intron	SH2B1	GWAS	Open_Targets_22.09	Inflammatory bowel disease	2.02e-13	0.0941
16-28857374-G-A	rs62037364	0.339	0.339	intron	SH2B1	eQTL	QTD000253	EIF3C	2.05e-13	-0.438237
16-28857374-G-A	rs62037364	0.339	0.339	intron	SH2B1	eQTL	QTD000214	NUPR1	2.08e-13	0.347526
16-28857374-G-A	rs62037364	0.339	0.339	intron	SH2B1	eQTL	QTD000467	TUFM	2.2e-13	-1.0173
16-28857374-G-A	rs62037364	0.339	0.339	intron	SH2B1	eQTL	QTD000032	EIF3C	2.22e-13	-0.55478
16-28857374-G-A	rs62037364	0.339	0.339	intron	SH2B1	GWAS	Open_Targets_22.09	Impedance of leg (right)	2.32e-13	0.58783
16-28857374-G-A	rs62037364	0.339	0.339	intron	SH2B1	eQTL	QTD000672	TUFM	2.42e-13	0.675703
16-28857374-G-A	rs62037364	0.339	0.339	intron	SH2B1	GWAS	Open_Targets_22.09	Ankle spacing width	2.59e-13	0.0922163
16-28857374-G-A	rs62037364	0.339	0.339	intron	SH2B1	sQTL	QTD000155	ATXN2L	2.76e-13	0.749036
16-28857374-G-A	rs62037364	0.339	0.339	intron	SH2B1	eQTL	QTD000133	NUPR1	2.78e-13	-0.410462
16-28857374-G-A	rs62037364	0.339	0.339	intron	SH2B1	eQTL	QTD000459	TUFM	2.8e-13	1.05014
16-28857374-G-A	rs62037364	0.339	0.339	intron	SH2B1	eQTL	QTD000327	ENSG00000251417	2.85e-13	-0.54917
16-28857374-G-A	rs62037364	0.339	0.339	intron	SH2B1	eQTL	QTD000022	EIF3C	2.87e-13	-0.436993
16-28857374-G-A	rs62037364	0.339	0.339	intron	SH2B1	GWAS	Open_Targets_22.09	Type 1 diabetes	3e-13	-0.0861777
16-28857374-G-A	rs62037364	0.339	0.339	intron	SH2B1	GWAS	Open_Targets_22.09	Obesity [Obesity class I]	3e-13	0.0676586
16-28857374-G-A	rs62037364	0.339	0.339	intron	SH2B1	eQTL	QTD000029	SULT1A1	3.05e-13	0.660224
16-28857374-G-A	rs62037364	0.339	0.339	intron	SH2B1	eQTL	QTD000054	SH2B1	3.1e-13	0.290826
16-28857374-G-A	rs62037364	0.339	0.339	intron	SH2B1	sQTL	QTD000140	EIF3C	3.17e-13	-0.599428
16-28857374-G-A	rs62037364	0.339	0.339	intron	SH2B1	eQTL	QTD000088	NUPR1	3.34e-13	0.53689
16-28857374-G-A	rs62037364	0.339	0.339	intron	SH2B1	GWAS	Open_Targets_22.09	Mean corpuscular volume	3.38e-13	0.036017
16-28857374-G-A	rs62037364	0.339	0.339	intron	SH2B1	eQTL	QTD000308	EIF3C	3.5e-13	-0.516418
16-28857374-G-A	rs62037364	0.339	0.339	intron	SH2B1	eQTL	QTD000311	ENSG00000251417	3.57e-13	-0.368479
16-28857374-G-A	rs62037364	0.339	0.339	intron	SH2B1	eQTL	QTD000128	SULT1A1	3.77e-13	-0.608426
16-28857374-G-A	rs62037364	0.339	0.339	intron	SH2B1	eQTL	QTD000336	IL27	4.09e-13	0.52369
16-28857374-G-A	rs62037364	0.339	0.339	intron	SH2B1	eQTL	QTD000108	TUFM	4.33e-13	0.618662
16-28857374-G-A	rs62037364	0.339	0.339	intron	SH2B1	eQTL	QTD000334	SULT1A1	4.35e-13	0.457814
16-28857374-G-A	rs62037364	0.339	0.339	intron	SH2B1	eQTL	QTD000124	NUPR1	4.58e-13	-0.389512
16-28857374-G-A	rs62037364	0.339	0.339	intron	SH2B1	eQTL	QTD000219	NPIPB6	4.79e-13	-0.428003
16-28857374-G-A	rs62037364	0.339	0.339	intron	SH2B1	GWAS	Open_Targets_22.09	Serum total protein level	5.1e-13	0.0159758
16-28857374-G-A	rs62037364	0.339	0.339	intron	SH2B1	sQTL	QTD000035	EIF3CL	5.35e-13	-0.686078
16-28857374-G-A	rs62037364	0.339	0.339	intron	SH2B1	eQTL	QTD000361	EIF3C	5.49e-13	0.557444
16-28857374-G-A	rs62037364	0.339	0.339	intron	SH2B1	eQTL	QTD000111	EIF3C	5.57e-13	-0.37548
16-28857374-G-A	rs62037364	0.339	0.339	intron	SH2B1	eQTL	QTD000008	ATXN2L	5.73e-13	0.936366
16-28857374-G-A	rs62037364	0.339	0.339	intron	SH2B1	eQTL	QTD000437	SULT1A2	5.83e-13	0.448651
16-28857374-G-A	rs62037364	0.339	0.339	intron	SH2B1	eQTL	QTD000338	SULT1A1	5.88e-13	0.534335
16-28857374-G-A	rs62037364	0.339	0.339	intron	SH2B1	eQTL	QTD000092	SULT1A1	6.47e-13	-0.617795
16-28857374-G-A	rs62037364	0.339	0.339	intron	SH2B1	eQTL	QTD000199	TUFM	7.05e-13	0.502856
16-28857374-G-A	rs62037364	0.339	0.339	intron	SH2B1	eQTL	QTD000474	TUFM	7.31e-13	0.927134
16-28857374-G-A	rs62037364	0.339	0.339	intron	SH2B1	eQTL	QTD000683	TUFM	7.59e-13	0.566896
16-28857374-G-A	rs62037364	0.339	0.339	intron	SH2B1	eQTL	QTD000194	TUFM	7.62e-13	0.473971
16-28857374-G-A	rs62037364	0.339	0.339	intron	SH2B1	eQTL	QTD000372	TUFM	7.8e-13	0.538947
16-28857374-G-A	rs62037364	0.339	0.339	intron	SH2B1	GWAS	Open_Targets_22.09	Household income (MTAG)	8e-13	-0.0147114
16-28857374-G-A	rs62037364	0.339	0.339	intron	SH2B1	GWAS	Open_Targets_22.09	Alcohol consumption (drinks per week) (MTAG)	8e-13	-0.0131434
16-28857374-G-A	rs62037364	0.339	0.339	intron	SH2B1	eQTL	QTD000189	SULT1A1	8.14e-13	-0.716299
16-28857374-G-A	rs62037364	0.339	0.339	intron	SH2B1	eQTL	QTD000504	TUFM	8.64e-13	1.11282
16-28857374-G-A	rs62037364	0.339	0.339	intron	SH2B1	eQTL	QTD000087	EIF3C	9.08e-13	-0.53453
16-28857374-G-A	rs62037364	0.339	0.339	intron	SH2B1	eQTL	QTD000169	ATXN2L	9.32e-13	-0.596313
16-28857374-G-A	rs62037364	0.339	0.339	intron	SH2B1	eQTL	QTD000274	SULT1A1	9.73e-13	0.379797
16-28857374-G-A	rs62037364	0.339	0.339	intron	SH2B1	eQTL	QTD000541	ATXN2L	1.04e-12	-0.331444
16-28857374-G-A	rs62037364	0.339	0.339	intron	SH2B1	eQTL	QTD000274	EIF3C	1.04e-12	-0.417679
16-28857374-G-A	rs62037364	0.339	0.339	intron	SH2B1	eQTL	QTD000466	ATXN2L	1.11e-12	-1.13492
16-28857374-G-A	rs62037364	0.339	0.339	intron	SH2B1	eQTL	QTD000234	NUPR1	1.12e-12	-0.505304
16-28857374-G-A	rs62037364	0.339	0.339	intron	SH2B1	eQTL	QTD000149	SULT1A1	1.16e-12	-0.79541
16-28857374-G-A	rs62037364	0.339	0.339	intron	SH2B1	eQTL	QTD000194	SULT1A1	1.16e-12	-0.640441
16-28857374-G-A	rs62037364	0.339	0.339	intron	SH2B1	eQTL	QTD000288	SULT1A2	1.21e-12	-0.430737
16-28857374-G-A	rs62037364	0.339	0.339	intron	SH2B1	eQTL	QTD000539	ATP2A1	1.23e-12	0.344485
16-28857374-G-A	rs62037364	0.339	0.339	intron	SH2B1	eQTL	QTD000582	TUFM	1.25e-12	0.663597
16-28857374-G-A	rs62037364	0.339	0.339	intron	SH2B1	GWAS	Open_Targets_22.09	Impedance of leg (left)	1.26e-12	-0.549964
16-28857374-G-A	rs62037364	0.339	0.339	intron	SH2B1	eQTL	QTD000029	SULT1A2	1.27e-12	-0.626542
16-28857374-G-A	rs62037364	0.339	0.339	intron	SH2B1	eQTL	QTD000539	TUFM	1.31e-12	0.24517
16-28857374-G-A	rs62037364	0.339	0.339	intron	SH2B1	eQTL	QTD000179	SULT1A1	1.39e-12	-0.713313
16-28857374-G-A	rs62037364	0.339	0.339	intron	SH2B1	eQTL	QTD000422	TUFM	1.44e-12	0.717755
16-28857374-G-A	rs62037364	0.339	0.339	intron	SH2B1	eQTL	QTD000391	SULT1A1	1.52e-12	0.616887
16-28857374-G-A	rs62037364	0.339	0.339	intron	SH2B1	GWAS	Open_Targets_22.09	Comparative height size at age 10	1.62e-12	-0.0116338
16-28857374-G-A	rs62037364	0.339	0.339	intron	SH2B1	eQTL	QTD000054	NPIPB7	1.68e-12	-0.403135
16-28857374-G-A	rs62037364	0.339	0.339	intron	SH2B1	eQTL	QTD000254	NUPR1	1.69e-12	-0.456367
16-28857374-G-A	rs62037364	0.339	0.339	intron	SH2B1	eQTL	QTD000348	ATXN2L	1.72e-12	-0.68767
16-28857374-G-A	rs62037364	0.339	0.339	intron	SH2B1	eQTL	QTD000314	SPNS1	1.82e-12	-0.378538
16-28857374-G-A	rs62037364	0.339	0.339	intron	SH2B1	eQTL	QTD000660	TUFM	1.89e-12	0.58413
16-28857374-G-A	rs62037364	0.339	0.339	intron	SH2B1	sQTL	QTD000170	EIF3C	1.9e-12	0.682821
16-28857374-G-A	rs62037364	0.339	0.339	intron	SH2B1	eQTL	QTD000172	SH2B1	1.92e-12	-0.609279
16-28857374-G-A	rs62037364	0.339	0.339	intron	SH2B1	sQTL	QTD000360	EIF3CL	1.92e-12	-0.383442
16-28857374-G-A	rs62037364	0.339	0.339	intron	SH2B1	eQTL	QTD000098	TUFM	1.93e-12	0.61302
16-28857374-G-A	rs62037364	0.339	0.339	intron	SH2B1	GWAS	Open_Targets_22.09	Type 2 diabetes	2e-12	0.0295
16-28857374-G-A	rs62037364	0.339	0.339	intron	SH2B1	eQTL	QTD000053	ATXN2L	2e-12	0.337865
16-28857374-G-A	rs62037364	0.339	0.339	intron	SH2B1	eQTL	QTD000024	EIF3C	2.05e-12	-0.54787
16-28857374-G-A	rs62037364	0.339	0.339	intron	SH2B1	GWAS	Open_Targets_22.09	Red blood cell (erythrocyte) count	2.09e-12	-0.00639561
16-28857374-G-A	rs62037364	0.339	0.339	intron	SH2B1	eQTL	QTD000434	ENSG00000261766	2.12e-12	-0.293095
16-28857374-G-A	rs62037364	0.339	0.339	intron	SH2B1	eQTL	QTD000148	EIF3C	2.29e-12	-0.663887
16-28857374-G-A	rs62037364	0.339	0.339	intron	SH2B1	eQTL	QTD000251	ENSG00000251417	2.32e-12	-0.446164
16-28857374-G-A	rs62037364	0.339	0.339	intron	SH2B1	eQTL	QTD000509	TUFM	2.34e-12	0.899445
16-28857374-G-A	rs62037364	0.339	0.339	intron	SH2B1	eQTL	QTD000486	ATXN2L	2.35e-12	-0.859884
16-28857374-G-A	rs62037364	0.339	0.339	intron	SH2B1	sQTL	QTD000094	NPIPB6	2.37e-12	-0.617686
16-28857374-G-A	rs62037364	0.339	0.339	intron	SH2B1	eQTL	QTD000128	EIF3C	2.37e-12	-0.568193
16-28857374-G-A	rs62037364	0.339	0.339	intron	SH2B1	eQTL	QTD000437	ATXN2L	2.43e-12	0.418049
16-28857374-G-A	rs62037364	0.339	0.339	intron	SH2B1	sQTL	QTD000175	EIF3C	2.69e-12	0.640129
16-28857374-G-A	rs62037364	0.339	0.339	intron	SH2B1	sQTL	QTD000165	EIF3C	2.75e-12	0.705364
16-28857374-G-A	rs62037364	0.339	0.339	intron	SH2B1	GWAS	Open_Targets_22.09	Waist circumference [EA, women]	3e-12	0.0313
16-28857374-G-A	rs62037364	0.339	0.339	intron	SH2B1	eQTL	QTD000233	CLN3	3.04e-12	0.273349
16-28857374-G-A	rs62037364	0.339	0.339	intron	SH2B1	eQTL	QTD000070	NPIPB8	3.12e-12	0.586245
16-28857374-G-A	rs62037364	0.339	0.339	intron	SH2B1	GWAS	Open_Targets_22.09	Impedance of leg (right)	3.15e-12	-0.542883
16-28857374-G-A	rs62037364	0.339	0.339	intron	SH2B1	eQTL	QTD000496	EIF3C	3.16e-12	-1.01526
16-28857374-G-A	rs62037364	0.339	0.339	intron	SH2B1	eQTL	QTD000036	ENSG00000251417	3.31e-12	-0.792102
16-28857374-G-A	rs62037364	0.339	0.339	intron	SH2B1	eQTL	QTD000204	TUFM	3.39e-12	-0.736954
16-28857374-G-A	rs62037364	0.339	0.339	intron	SH2B1	eQTL	QTD000127	EIF3C	3.43e-12	-0.516353
16-28857374-G-A	rs62037364	0.339	0.339	intron	SH2B1	sQTL	QTD000025	EIF3CL	3.48e-12	0.638417
16-28857374-G-A	rs62037364	0.339	0.339	intron	SH2B1	eQTL	QTD000244	SULT1A1	3.59e-12	0.357157
16-28857374-G-A	rs62037364	0.339	0.339	intron	SH2B1	eQTL	QTD000149	TUFM	3.62e-12	-0.593392
16-28857374-G-A	rs62037364	0.339	0.339	intron	SH2B1	GWAS	Open_Targets_22.09	Red blood cell (erythrocyte) count	3.64e-12	-0.00591487
16-28857374-G-A	rs62037364	0.339	0.339	intron	SH2B1	sQTL	QTD000125	EIF3CL	3.76e-12	0.434443
16-28857374-G-A	rs62037364	0.339	0.339	intron	SH2B1	GWAS	Open_Targets_22.09	Comparative height size at age 10	3.82e-12	0.0113637
16-28857374-G-A	rs62037364	0.339	0.339	intron	SH2B1	eQTL	QTD000289	SULT1A1	3.87e-12	0.362424
16-28857374-G-A	rs62037364	0.339	0.339	intron	SH2B1	eQTL	QTD000108	EIF3C	3.97e-12	-0.529416
16-28857374-G-A	rs62037364	0.339	0.339	intron	SH2B1	eQTL	QTD000184	EIF3C	4.02e-12	-0.572409
16-28857374-G-A	rs62037364	0.339	0.339	intron	SH2B1	eQTL	QTD000343	SULT1A1	4.07e-12	0.31405
16-28857374-G-A	rs62037364	0.339	0.339	intron	SH2B1	eQTL	QTD000502	TUFM	4.13e-12	-1.06858
16-28857374-G-A	rs62037364	0.339	0.339	intron	SH2B1	eQTL	QTD000168	EIF3C	4.2e-12	-0.564984
16-28857374-G-A	rs62037364	0.339	0.339	intron	SH2B1	GWAS	Open_Targets_22.09	College or university degree | qualifications	4.3e-12	-0.0364052
16-28857374-G-A	rs62037364	0.339	0.339	intron	SH2B1	eQTL	QTD000086	EIF3C	4.33e-12	-0.546507
16-28857374-G-A	rs62037364	0.339	0.339	intron	SH2B1	eQTL	QTD000258	EIF3C	4.39e-12	-0.406953
16-28857374-G-A	rs62037364	0.339	0.339	intron	SH2B1	GWAS	Open_Targets_22.09	Red cell distribution width	4.4e-12	0.0156731
16-28857374-G-A	rs62037364	0.339	0.339	intron	SH2B1	eQTL	QTD000321	ENSG00000251417	4.41e-12	-0.59708
16-28857374-G-A	rs62037364	0.339	0.339	intron	SH2B1	eQTL	QTD000269	IL27	4.77e-12	0.642044
16-28857374-G-A	rs62037364	0.339	0.339	intron	SH2B1	GWAS	Open_Targets_22.09	Obesity [Overweight]	5e-12	0.0487902
16-28857374-G-A	rs62037364	0.339	0.339	intron	SH2B1	eQTL	QTD000323	EIF3C	5.28e-12	-0.574656
16-28857374-G-A	rs62037364	0.339	0.339	intron	SH2B1	eQTL	QTD000132	SH2B1	5.35e-12	-0.475604
16-28857374-G-A	rs62037364	0.339	0.339	intron	SH2B1	eQTL	QTD000441	ATXN2L	5.88e-12	-0.868134
16-28857374-G-A	rs62037364	0.339	0.339	intron	SH2B1	GWAS	Open_Targets_22.09	Body mass index variance	6e-12	0
16-28857374-G-A	rs62037364	0.339	0.339	intron	SH2B1	GWAS	Open_Targets_22.09	Red cell distribution width	6e-12	0
16-28857374-G-A	rs62037364	0.339	0.339	intron	SH2B1	GWAS	Open_Targets_22.09	Red blood cell count	6.27e-12	-0.034701
16-28857374-G-A	rs62037364	0.339	0.339	intron	SH2B1	eQTL	QTD000088	SULT1A1	6.31e-12	-0.499271
16-28857374-G-A	rs62037364	0.339	0.339	intron	SH2B1	sQTL	QTD000130	SULT1A1	6.42e-12	0.589308
16-28857374-G-A	rs62037364	0.339	0.339	intron	SH2B1	eQTL	QTD000374	SGF29	6.44e-12	-0.25977
16-28857374-G-A	rs62037364	0.339	0.339	intron	SH2B1	eQTL	QTD000302	ENSG00000251417	6.77e-12	-0.428737
16-28857374-G-A	rs62037364	0.339	0.339	intron	SH2B1	eQTL	QTD000288	SH2B1	6.82e-12	-0.373252
16-28857374-G-A	rs62037364	0.339	0.339	intron	SH2B1	eQTL	QTD000139	TUFM	6.83e-12	0.400567
16-28857374-G-A	rs62037364	0.339	0.339	intron	SH2B1	eQTL	QTD000167	ATXN2L	6.91e-12	-0.598831
16-28857374-G-A	rs62037364	0.339	0.339	intron	SH2B1	GWAS	Open_Targets_22.09	Serum total protein level	7e-12	-0.0174
16-28857374-G-A	rs62037364	0.339	0.339	intron	SH2B1	sQTL	QTD000240	ATXN2L	7.03e-12	0.487213
16-28857374-G-A	rs62037364	0.339	0.339	intron	SH2B1	eQTL	QTD000373	CLN3	7.16e-12	-0.310612
16-28857374-G-A	rs62037364	0.339	0.339	intron	SH2B1	GWAS	FinnGen_R12	Obesity	7.16e-12	0.0578559
16-28857374-G-A	rs62037364	0.339	0.339	intron	SH2B1	eQTL	QTD000479	TUFM	7.3e-12	0.985423
16-28857374-G-A	rs62037364	0.339	0.339	intron	SH2B1	GWAS	Open_Targets_22.09	Ankle spacing width	7.57e-12	0.0858357
16-28857374-G-A	rs62037364	0.339	0.339	intron	SH2B1	eQTL	QTD000517	EIF3C	7.78e-12	-0.863647
16-28857374-G-A	rs62037364	0.339	0.339	intron	SH2B1	eQTL	QTD000464	TUFM	7.83e-12	1.07538
16-28857374-G-A	rs62037364	0.339	0.339	intron	SH2B1	eQTL	QTD000535	ENSG00000251417	7.9e-12	-0.331193
16-28857374-G-A	rs62037364	0.339	0.339	intron	SH2B1	eQTL	QTD000269	EIF3C	8.15e-12	0.420701
16-28857374-G-A	rs62037364	0.339	0.339	intron	SH2B1	eQTL	QTD000481	EIF3C	8.19e-12	-1.05914
16-28857374-G-A	rs62037364	0.339	0.339	intron	SH2B1	eQTL	QTD000159	SULT1A1	8.2e-12	-0.612799
16-28857374-G-A	rs62037364	0.339	0.339	intron	SH2B1	eQTL	QTD000327	SH2B1	8.32e-12	-0.611648
16-28857374-G-A	rs62037364	0.339	0.339	intron	SH2B1	eQTL	QTD000286	TUFM	8.68e-12	0.316565
16-28857374-G-A	rs62037364	0.339	0.339	intron	SH2B1	eQTL	QTD000164	SULT1A1	8.7e-12	-0.624334
16-28857374-G-A	rs62037364	0.339	0.339	intron	SH2B1	eQTL	QTD000384	TUFM	8.97e-12	0.571967
16-28857374-G-A	rs62037364	0.339	0.339	intron	SH2B1	GWAS	Open_Targets_22.09	Hip circumference adjusted for BMI	9e-12	-0.0204002
16-28857374-G-A	rs62037364	0.339	0.339	intron	SH2B1	eQTL	QTD000497	EIF3C	9.16e-12	-1.0427
16-28857374-G-A	rs62037364	0.339	0.339	intron	SH2B1	eQTL	QTD000051	ENSG00000261766	9.17e-12	-0.323221
16-28857374-G-A	rs62037364	0.339	0.339	intron	SH2B1	GWAS	Open_Targets_22.09	Mean corpuscular volume	9.69e-12	0.0256466
16-28857374-G-A	rs62037364	0.339	0.339	intron	SH2B1	eQTL	QTD000544	ATP2A1	9.92e-12	0.437899
16-28857374-G-A	rs62037364	0.339	0.339	intron	SH2B1	eQTL	QTD000164	ATXN2L	1e-11	-0.591981
16-28857374-G-A	rs62037364	0.339	0.339	intron	SH2B1	GWAS	Open_Targets_22.09	Hip circumference [EA, men]	1e-11	0.0336
16-28857374-G-A	rs62037364	0.339	0.339	intron	SH2B1	GWAS	Open_Targets_22.09	Estimated glomerular filtration rate	1e-11	0.0022
16-28857374-G-A	rs62037364	0.339	0.339	intron	SH2B1	eQTL	QTD000198	EIF3C	1.02e-11	-0.559434
16-28857374-G-A	rs62037364	0.339	0.339	intron	SH2B1	GWAS	Open_Targets_22.09	Light diy (eg: pruning, watering the lawn) | types of physical activity in last 4 weeks	1.08e-11	-0.0326326
16-28857374-G-A	rs62037364	0.339	0.339	intron	SH2B1	eQTL	QTD000233	NPIPB6	1.08e-11	0.48714
16-28857374-G-A	rs62037364	0.339	0.339	intron	SH2B1	eQTL	QTD000309	SULT1A1	1.14e-11	0.4724
16-28857374-G-A	rs62037364	0.339	0.339	intron	SH2B1	eQTL	QTD000281	SULT1A1	1.15e-11	-0.284727
16-28857374-G-A	rs62037364	0.339	0.339	intron	SH2B1	eQTL	QTD000381	SULT1A1	1.18e-11	0.566396
16-28857374-G-A	rs62037364	0.339	0.339	intron	SH2B1	eQTL	QTD000053	SULT1A1	1.23e-11	0.293792
16-28857374-G-A	rs62037364	0.339	0.339	intron	SH2B1	eQTL	QTD000026	ATXN2L	1.23e-11	-0.353962
16-28857374-G-A	rs62037364	0.339	0.339	intron	SH2B1	sQTL	QTD000523	ATXN2L	1.24e-11	1.23976
16-28857374-G-A	rs62037364	0.339	0.339	intron	SH2B1	eQTL	QTD000339	SULT1A1	1.28e-11	-0.422422
16-28857374-G-A	rs62037364	0.339	0.339	intron	SH2B1	edQTL	Lung	chr16_28831428	1.28e-11	-0.277021
16-28857374-G-A	rs62037364	0.339	0.339	intron	SH2B1	eQTL	QTD000293	TUFM	1.29e-11	0.480806
16-28857374-G-A	rs62037364	0.339	0.339	intron	SH2B1	eQTL	QTD000129	SULT1A1	1.31e-11	0.470069
16-28857374-G-A	rs62037364	0.339	0.339	intron	SH2B1	GWAS	Open_Targets_22.09	Crohn's disease	1.31e-11	0.1122
16-28857374-G-A	rs62037364	0.339	0.339	intron	SH2B1	eQTL	QTD000515	SH2B1	1.36e-11	-0.705317
16-28857374-G-A	rs62037364	0.339	0.339	intron	SH2B1	eQTL	QTD000323	NPIPB6	1.39e-11	-0.662136
16-28857374-G-A	rs62037364	0.339	0.339	intron	SH2B1	eQTL	QTD000299	SULT1A1	1.41e-11	0.494218
16-28857374-G-A	rs62037364	0.339	0.339	intron	SH2B1	eQTL	QTD000359	SULT1A1	1.49e-11	0.246692
16-28857374-G-A	rs62037364	0.339	0.339	intron	SH2B1	eQTL	QTD000407	TUFM	1.5e-11	-0.800441
16-28857374-G-A	rs62037364	0.339	0.339	intron	SH2B1	GWAS	Open_Targets_22.09	Arm predicted mass (left)	1.51e-11	0.00721188
16-28857374-G-A	rs62037364	0.339	0.339	intron	SH2B1	eQTL	QTD000254	EIF3CL	1.51e-11	0.34739
16-28857374-G-A	rs62037364	0.339	0.339	intron	SH2B1	eQTL	QTD000259	EIF3C	1.52e-11	-0.36966
16-28857374-G-A	rs62037364	0.339	0.339	intron	SH2B1	eQTL	QTD000342	ATP2A1	1.56e-11	0.318033
16-28857374-G-A	rs62037364	0.339	0.339	intron	SH2B1	GWAS	Open_Targets_22.09	Arm fat-free mass (right)	1.59e-11	0.00711415
16-28857374-G-A	rs62037364	0.339	0.339	intron	SH2B1	eQTL	QTD000544	TUFM	1.62e-11	0.379957
16-28857374-G-A	rs62037364	0.339	0.339	intron	SH2B1	eQTL	QTD000302	SH2B1	1.63e-11	-0.474393
16-28857374-G-A	rs62037364	0.339	0.339	intron	SH2B1	edQTL	Thyroid	chr16_28609696	1.83e-11	0.208407
16-28857374-G-A	rs62037364	0.339	0.339	intron	SH2B1	eQTL	QTD000273	TUFM	1.86e-11	0.327427
16-28857374-G-A	rs62037364	0.339	0.339	intron	SH2B1	sQTL	QTD000255	EIF3CL	1.89e-11	-0.483769
16-28857374-G-A	rs62037364	0.339	0.339	intron	SH2B1	sQTL	QTD000175	SULT1A1	1.96e-11	-0.616368
16-28857374-G-A	rs62037364	0.339	0.339	intron	SH2B1	eQTL	QTD000339	NUPR1	1.99e-11	-0.481175
16-28857374-G-A	rs62037364	0.339	0.339	intron	SH2B1	GWAS	Open_Targets_22.09	Crohn's disease	2e-11	0.0676586
16-28857374-G-A	rs62037364	0.339	0.339	intron	SH2B1	GWAS	Open_Targets_22.09	Body mass index (joint analysis main effects and smoking interaction) [men]	2e-11	0
16-28857374-G-A	rs62037364	0.339	0.339	intron	SH2B1	GWAS	Open_Targets_22.09	Sex hormone-binding globulin levels	2e-11	-0.013
16-28857374-G-A	rs62037364	0.339	0.339	intron	SH2B1	GWAS	Open_Targets_22.09	Vertex-wise cortical surface area	2e-11	6.74
16-28857374-G-A	rs62037364	0.339	0.339	intron	SH2B1	eQTL	QTD000133	EIF3C	2.02e-11	-0.384013
16-28857374-G-A	rs62037364	0.339	0.339	intron	SH2B1	eQTL	QTD000720	TUFM	2.15e-11	0.65955
16-28857374-G-A	rs62037364	0.339	0.339	intron	SH2B1	eQTL	QTD000173	EIF3C	2.19e-11	-0.515825
16-28857374-G-A	rs62037364	0.339	0.339	intron	SH2B1	eQTL	QTD000354	TUFM	2.22e-11	-0.577447
16-28857374-G-A	rs62037364	0.339	0.339	intron	SH2B1	GWAS	Open_Targets_22.09	Arm fat-free mass (left)	2.46e-11	0.00758675
16-28857374-G-A	rs62037364	0.339	0.339	intron	SH2B1	eQTL	QTD000601	TUFM	2.5e-11	0.39914
16-28857374-G-A	rs62037364	0.339	0.339	intron	SH2B1	sQTL	QTD000558	EIF3C	2.52e-11	-0.859301
16-28857374-G-A	rs62037364	0.339	0.339	intron	SH2B1	sQTL	QTD000045	ATXN2L	2.55e-11	-0.852878
16-28857374-G-A	rs62037364	0.339	0.339	intron	SH2B1	GWAS	Open_Targets_22.09	Arm predicted mass (right)	2.58e-11	0.00663476
16-28857374-G-A	rs62037364	0.339	0.339	intron	SH2B1	eQTL	QTD000312	SH2B1	2.63e-11	-0.394715
16-28857374-G-A	rs62037364	0.339	0.339	intron	SH2B1	eQTL	QTD000301	ENSG00000251417	2.7e-11	-0.472063
16-28857374-G-A	rs62037364	0.339	0.339	intron	SH2B1	eQTL	QTD000004	TUFM	2.74e-11	-0.897508
16-28857374-G-A	rs62037364	0.339	0.339	intron	SH2B1	eQTL	QTD000126	ENSG00000251417	2.88e-11	-0.458276
16-28857374-G-A	rs62037364	0.339	0.339	intron	SH2B1	eQTL	QTD000534	ENSG00000251417	2.9e-11	-0.451887
16-28857374-G-A	rs62037364	0.339	0.339	intron	SH2B1	eQTL	QTD000253	ATXN2L	2.97e-11	0.421719
16-28857374-G-A	rs62037364	0.339	0.339	intron	SH2B1	GWAS	Open_Targets_22.09	Alcohol consumption (drinks per week)	3e-11	-0.0151134
16-28857374-G-A	rs62037364	0.339	0.339	intron	SH2B1	GWAS	Open_Targets_22.09	Leisure sedentary behaviour (television watching)	3e-11	0
16-28857374-G-A	rs62037364	0.339	0.339	intron	SH2B1	GWAS	Open_Targets_22.09	CD19 on switched memory B cell	3e-11	0.167
16-28857374-G-A	rs62037364	0.339	0.339	intron	SH2B1	eQTL	QTD000283	NUPR1	3.01e-11	0.360669
16-28857374-G-A	rs62037364	0.339	0.339	intron	SH2B1	sQTL	QTD000563	ATXN2L	3.04e-11	-1.02955
16-28857374-G-A	rs62037364	0.339	0.339	intron	SH2B1	eQTL	QTD000031	ENSG00000251417	3.04e-11	-0.572294
16-28857374-G-A	rs62037364	0.339	0.339	intron	SH2B1	eQTL	QTD000313	NPIPB6	3.15e-11	-0.41817
16-28857374-G-A	rs62037364	0.339	0.339	intron	SH2B1	sQTL	QTD000365	TUFM	3.36e-11	-0.553322
16-28857374-G-A	rs62037364	0.339	0.339	intron	SH2B1	sQTL	QTD000355	EIF3C	3.41e-11	-0.756541
16-28857374-G-A	rs62037364	0.339	0.339	intron	SH2B1	eQTL	QTD000322	EIF3C	3.49e-11	-0.643649
16-28857374-G-A	rs62037364	0.339	0.339	intron	SH2B1	eQTL	QTD000158	EIF3C	3.52e-11	-0.512614
16-28857374-G-A	rs62037364	0.339	0.339	intron	SH2B1	eQTL	QTD000375	ATXN2L	3.61e-11	-0.38476
16-28857374-G-A	rs62037364	0.339	0.339	intron	SH2B1	eQTL	QTD000164	SULT1A1	3.62e-11	-0.645991
16-28857374-G-A	rs62037364	0.339	0.339	intron	SH2B1	eQTL	QTD000376	SULT1A2	3.64e-11	0.407367
16-28857374-G-A	rs62037364	0.339	0.339	intron	SH2B1	pQTL	UKBB_pQTL_3k	EBI3_IL27	3.89e-11	-0.046347
16-28857374-G-A	rs62037364	0.339	0.339	intron	SH2B1	eQTL	QTD000446	EIF3C	3.94e-11	-1.08333
16-28857374-G-A	rs62037364	0.339	0.339	intron	SH2B1	eQTL	QTD000143	EIF3C	3.99e-11	-0.306981
16-28857374-G-A	rs62037364	0.339	0.339	intron	SH2B1	eQTL	QTD000186	ENSG00000251417	4.1e-11	-0.585179
16-28857374-G-A	rs62037364	0.339	0.339	intron	SH2B1	eQTL	QTD000454	TUFM	4.26e-11	1.12014
16-28857374-G-A	rs62037364	0.339	0.339	intron	SH2B1	eQTL	QTD000269	SULT1A2	4.37e-11	-0.587325
16-28857374-G-A	rs62037364	0.339	0.339	intron	SH2B1	eQTL	QTD000244	EIF3C	4.38e-11	-0.250732
16-28857374-G-A	rs62037364	0.339	0.339	intron	SH2B1	eQTL	QTD000022	ENSG00000251417	4.42e-11	-0.496946
16-28857374-G-A	rs62037364	0.339	0.339	intron	SH2B1	eQTL	QTD000192	SH2B1	4.54e-11	-0.450644
16-28857374-G-A	rs62037364	0.339	0.339	intron	SH2B1	eQTL	QTD000267	EIF3C	4.62e-11	-0.573154
16-28857374-G-A	rs62037364	0.339	0.339	intron	SH2B1	eQTL	QTD000239	NUPR1	4.68e-11	-0.472383
16-28857374-G-A	rs62037364	0.339	0.339	intron	SH2B1	eQTL	QTD000149	EIF3C	4.86e-11	0.561811
16-28857374-G-A	rs62037364	0.339	0.339	intron	SH2B1	eQTL	QTD000434	CLN3	4.87e-11	0.26527
16-28857374-G-A	rs62037364	0.339	0.339	intron	SH2B1	eQTL	QTD000239	EIF3C	4.91e-11	-0.364687
16-28857374-G-A	rs62037364	0.339	0.339	intron	SH2B1	eQTL	QTD000239	SULT1A1	4.91e-11	-0.457264
16-28857374-G-A	rs62037364	0.339	0.339	intron	SH2B1	GWAS	Open_Targets_22.09	Body mass index	5e-11	0.15
16-28857374-G-A	rs62037364	0.339	0.339	intron	SH2B1	GWAS	Open_Targets_22.09	Cortical surface area	5e-11	0
16-28857374-G-A	rs62037364	0.339	0.339	intron	SH2B1	eQTL	QTD000252	ENSG00000251417	5.02e-11	-0.372403
16-28857374-G-A	rs62037364	0.339	0.339	intron	SH2B1	sQTL	QTD000065	ATXN2L	5.3e-11	-0.817132
16-28857374-G-A	rs62037364	0.339	0.339	intron	SH2B1	eQTL	QTD000339	EIF3CL	5.34e-11	0.360753
16-28857374-G-A	rs62037364	0.339	0.339	intron	SH2B1	eQTL	QTD000075	SULT1A1	5.46e-11	-0.286493
16-28857374-G-A	rs62037364	0.339	0.339	intron	SH2B1	eQTL	QTD000039	EIF3C	5.63e-11	-0.70729
16-28857374-G-A	rs62037364	0.339	0.339	intron	SH2B1	eQTL	QTD000303	TUFM	5.7e-11	0.375166
16-28857374-G-A	rs62037364	0.339	0.339	intron	SH2B1	eQTL	QTD000077	SULT1A1	5.78e-11	0.158292
16-28857374-G-A	rs62037364	0.339	0.339	intron	SH2B1	eQTL	QTD000344	SULT1A1	5.96e-11	-0.283327
16-28857374-G-A	rs62037364	0.339	0.339	intron	SH2B1	eQTL	QTD000545	ATP2A1	6e-11	0.277566
16-28857374-G-A	rs62037364	0.339	0.339	intron	SH2B1	GWAS	Open_Targets_22.09	BMI (adjusted for smoking behaviour) [men]	6e-11	0.0319
16-28857374-G-A	rs62037364	0.339	0.339	intron	SH2B1	GWAS	Open_Targets_22.09	Estimated glomerular filtration rate	6e-11	-0.0024
16-28857374-G-A	rs62037364	0.339	0.339	intron	SH2B1	GWAS	Open_Targets_22.09	Glycated hemoglobin levels	6e-11	0.0085
16-28857374-G-A	rs62037364	0.339	0.339	intron	SH2B1	GWAS	Open_Targets_22.09	None of the above | qualifications	6.04e-11	0.0412307
16-28857374-G-A	rs62037364	0.339	0.339	intron	SH2B1	sQTL	QTD000365	SBK1	6.13e-11	-0.586703
16-28857374-G-A	rs62037364	0.339	0.339	intron	SH2B1	eQTL	QTD000229	NPIPB6	6.6e-11	0.434596
16-28857374-G-A	rs62037364	0.339	0.339	intron	SH2B1	eQTL	QTD000308	NUPR1	6.61e-11	-0.540409
16-28857374-G-A	rs62037364	0.339	0.339	intron	SH2B1	eQTL	QTD000313	SPNS1	6.65e-11	-0.362951
16-28857374-G-A	rs62037364	0.339	0.339	intron	SH2B1	GWAS	Open_Targets_22.09	Mean platelet (thrombocyte) volume	6.77e-11	0.0171354
16-28857374-G-A	rs62037364	0.339	0.339	intron	SH2B1	eQTL	QTD000336	NPIPB8	6.82e-11	-0.383256
16-28857374-G-A	rs62037364	0.339	0.339	intron	SH2B1	GWAS	Open_Targets_22.09	Educational attainment (years of education)	7e-11	-0.0147527
16-28857374-G-A	rs62037364	0.339	0.339	intron	SH2B1	GWAS	Open_Targets_22.09	Cognitive ability, years of educational attainment or schizophrenia (pleiotropy)	7e-11	0
16-28857374-G-A	rs62037364	0.339	0.339	intron	SH2B1	eQTL	QTD000482	EIF3C	7.04e-11	-1.06019
16-28857374-G-A	rs62037364	0.339	0.339	intron	SH2B1	sQTL	QTD000295	EIF3C	7.08e-11	-0.654462
16-28857374-G-A	rs62037364	0.339	0.339	intron	SH2B1	eQTL	QTD000098	EIF3C	7.21e-11	-0.382942
16-28857374-G-A	rs62037364	0.339	0.339	intron	SH2B1	eQTL	QTD000226	TUFM	7.42e-11	0.317232
16-28857374-G-A	rs62037364	0.339	0.339	intron	SH2B1	eQTL	QTD000351	ENSG00000251417	7.48e-11	-0.534349
16-28857374-G-A	rs62037364	0.339	0.339	intron	SH2B1	eQTL	QTD000277	ENSG00000251417	7.52e-11	-0.554672
16-28857374-G-A	rs62037364	0.339	0.339	intron	SH2B1	eQTL	QTD000077	EIF3C	7.62e-11	-0.275736
16-28857374-G-A	rs62037364	0.339	0.339	intron	SH2B1	sQTL	QTD000190	EIF3C	7.71e-11	-0.599958
16-28857374-G-A	rs62037364	0.339	0.339	intron	SH2B1	eQTL	QTD000281	ATP2A1-AS1	7.88e-11	-0.323121
16-28857374-G-A	rs62037364	0.339	0.339	intron	SH2B1	eQTL	QTD000328	TUFM	7.89e-11	0.311422
16-28857374-G-A	rs62037364	0.339	0.339	intron	SH2B1	eQTL	QTD000447	TUFM	8.2e-11	-0.999566
16-28857374-G-A	rs62037364	0.339	0.339	intron	SH2B1	eQTL	QTD000091	EIF3C	8.21e-11	0.448835
16-28857374-G-A	rs62037364	0.339	0.339	intron	SH2B1	edQTL	Lung	chr16_28831725	8.3e-11	-0.292485
16-28857374-G-A	rs62037364	0.339	0.339	intron	SH2B1	eQTL	QTD000249	SULT1A1	8.38e-11	-0.368534
16-28857374-G-A	rs62037364	0.339	0.339	intron	SH2B1	eQTL	QTD000115	NPIPB8	8.45e-11	0.422984
16-28857374-G-A	rs62037364	0.339	0.339	intron	SH2B1	eQTL	QTD000168	SULT1A2	8.49e-11	0.542419
16-28857374-G-A	rs62037364	0.339	0.339	intron	SH2B1	eQTL	QTD000232	SH2B1	8.5e-11	-0.391009
16-28857374-G-A	rs62037364	0.339	0.339	intron	SH2B1	eQTL	QTD000173	SULT1A1	8.52e-11	0.505144
16-28857374-G-A	rs62037364	0.339	0.339	intron	SH2B1	eQTL	QTD000184	TUFM	8.53e-11	0.485059
16-28857374-G-A	rs62037364	0.339	0.339	intron	SH2B1	sQTL	QTD000165	SH2B1	8.58e-11	0.647431
16-28857374-G-A	rs62037364	0.339	0.339	intron	SH2B1	eQTL	QTD000154	TUFM	9.54e-11	0.523399
16-28857374-G-A	rs62037364	0.339	0.339	intron	SH2B1	eQTL	QTD000387	TUFM	9.88e-11	0.401849
16-28857374-G-A	rs62037364	0.339	0.339	intron	SH2B1	GWAS	Open_Targets_22.09	BMI in non-smokers [men]	1e-10	0.0355
16-28857374-G-A	rs62037364	0.339	0.339	intron	SH2B1	GWAS	Open_Targets_22.09	Body mass index [men]	1e-10	0.0339
16-28857374-G-A	rs62037364	0.339	0.339	intron	SH2B1	eQTL	QTD000754	TUFM	1.01e-10	0.803483
16-28857374-G-A	rs62037364	0.339	0.339	intron	SH2B1	eQTL	QTD000307	EIF3C	1.01e-10	-0.568895
16-28857374-G-A	rs62037364	0.339	0.339	intron	SH2B1	eQTL	QTD000246	EIF3C	1.03e-10	0.286142
16-28857374-G-A	rs62037364	0.339	0.339	intron	SH2B1	eQTL	QTD000244	SULT1A1	1.03e-10	-0.364368
16-28857374-G-A	rs62037364	0.339	0.339	intron	SH2B1	eQTL	QTD000067	SGF29	1.04e-10	-0.429286
16-28857374-G-A	rs62037364	0.339	0.339	intron	SH2B1	eQTL	QTD000289	SULT1A1	1.05e-10	0.32264
16-28857374-G-A	rs62037364	0.339	0.339	intron	SH2B1	eQTL	QTD000434	NPIPB9	1.06e-10	-0.360089
16-28857374-G-A	rs62037364	0.339	0.339	intron	SH2B1	eQTL	QTD000369	TUFM	1.11e-10	0.573494
16-28857374-G-A	rs62037364	0.339	0.339	intron	SH2B1	GWAS	Open_Targets_22.09	Impedance of leg (left)	1.13e-10	-0.502585
16-28857374-G-A	rs62037364	0.339	0.339	intron	SH2B1	eQTL	QTD000227	SH2B1	1.13e-10	-0.44734
16-28857374-G-A	rs62037364	0.339	0.339	intron	SH2B1	eQTL	QTD000199	EIF3C	1.21e-10	-0.585035
16-28857374-G-A	rs62037364	0.339	0.339	intron	SH2B1	sQTL	QTD000438	EIF3CL	1.22e-10	0.404498
16-28857374-G-A	rs62037364	0.339	0.339	intron	SH2B1	eQTL	QTD000293	ATXN2L	1.24e-10	-0.623887
16-28857374-G-A	rs62037364	0.339	0.339	intron	SH2B1	GWAS	Open_Targets_22.09	College or university degree | qualifications	1.24e-10	-0.0327443
16-28857374-G-A	rs62037364	0.339	0.339	intron	SH2B1	eQTL	QTD000162	SH2B1	1.26e-10	-0.61327
16-28857374-G-A	rs62037364	0.339	0.339	intron	SH2B1	eQTL	QTD000288	NUPR1	1.28e-10	0.347519
16-28857374-G-A	rs62037364	0.339	0.339	intron	SH2B1	eQTL	QTD000363	TUFM	1.3e-10	-0.421236
16-28857374-G-A	rs62037364	0.339	0.339	intron	SH2B1	eQTL	QTD000487	TUFM	1.3e-10	1.00053
16-28857374-G-A	rs62037364	0.339	0.339	intron	SH2B1	eQTL	QTD000132	NPIPB6	1.32e-10	0.397137
16-28857374-G-A	rs62037364	0.339	0.339	intron	SH2B1	eQTL	QTD000239	NUPR1	1.32e-10	0.456707
16-28857374-G-A	rs62037364	0.339	0.339	intron	SH2B1	eQTL	QTD000356	SULT1A1	1.34e-10	-0.233933
16-28857374-G-A	rs62037364	0.339	0.339	intron	SH2B1	eQTL	QTD000236	TUFM	1.38e-10	0.450527
16-28857374-G-A	rs62037364	0.339	0.339	intron	SH2B1	eQTL	QTD000336	NPIPB9	1.38e-10	-0.400109
16-28857374-G-A	rs62037364	0.339	0.339	intron	SH2B1	eQTL	QTD000577	TUFM	1.4e-10	0.719387
16-28857374-G-A	rs62037364	0.339	0.339	intron	SH2B1	GWAS	Open_Targets_22.09	Red blood cell count	1.43e-10	-0.0238302
16-28857374-G-A	rs62037364	0.339	0.339	intron	SH2B1	eQTL	QTD000328	ATXN2L	1.5e-10	-0.418556
16-28857374-G-A	rs62037364	0.339	0.339	intron	SH2B1	eQTL	QTD000191	ENSG00000251417	1.53e-10	-0.548706
16-28857374-G-A	rs62037364	0.339	0.339	intron	SH2B1	eQTL	QTD000289	SULT1A2	1.57e-10	-0.403487
16-28857374-G-A	rs62037364	0.339	0.339	intron	SH2B1	eQTL	QTD000323	TUFM	1.62e-10	-0.426542
16-28857374-G-A	rs62037364	0.339	0.339	intron	SH2B1	eQTL	QTD000582	EIF3C	1.64e-10	-0.499173
16-28857374-G-A	rs62037364	0.339	0.339	intron	SH2B1	sQTL	QTD000200	EIF3C	1.7e-10	0.644099
16-28857374-G-A	rs62037364	0.339	0.339	intron	SH2B1	eQTL	QTD000177	SH2B1	1.71e-10	-0.505365
16-28857374-G-A	rs62037364	0.339	0.339	intron	SH2B1	GWAS	Open_Targets_22.09	Mean corpuscular volume	1.77e-10	0.0240532
16-28857374-G-A	rs62037364	0.339	0.339	intron	SH2B1	eQTL	QTD000234	NUPR1	1.8e-10	0.353134
16-28857374-G-A	rs62037364	0.339	0.339	intron	SH2B1	eQTL	QTD000364	SH2B1	1.84e-10	0.372943
16-28857374-G-A	rs62037364	0.339	0.339	intron	SH2B1	eQTL	QTD000417	TUFM	1.93e-10	0.616721
16-28857374-G-A	rs62037364	0.339	0.339	intron	SH2B1	eQTL	QTD000029	TUFM	1.93e-10	0.528205
16-28857374-G-A	rs62037364	0.339	0.339	intron	SH2B1	GWAS	Open_Targets_22.09	Problematic alcohol use (MTAG)	2e-10	-0.0157366
16-28857374-G-A	rs62037364	0.339	0.339	intron	SH2B1	GWAS	Open_Targets_22.09	Protein quantitative trait loci (liver) [SULT1A1]	2e-10	-0.5074
16-28857374-G-A	rs62037364	0.339	0.339	intron	SH2B1	eQTL	QTD000324	EIF3C	2.04e-10	0.525317
16-28857374-G-A	rs62037364	0.339	0.339	intron	SH2B1	GWAS	Open_Targets_22.09	Monocyte count	2.06e-10	-0.013197
16-28857374-G-A	rs62037364	0.339	0.339	intron	SH2B1	eQTL	QTD000539	EIF3C	2.12e-10	0.45012
16-28857374-G-A	rs62037364	0.339	0.339	intron	SH2B1	eQTL	QTD000482	TUFM	2.15e-10	1.03522
16-28857374-G-A	rs62037364	0.339	0.339	intron	SH2B1	eQTL	QTD000338	SULT1A2	2.16e-10	0.469399
16-28857374-G-A	rs62037364	0.339	0.339	intron	SH2B1	eQTL	QTD000309	SULT1A1	2.17e-10	-0.544897
16-28857374-G-A	rs62037364	0.339	0.339	intron	SH2B1	eQTL	QTD000338	SULT1A1	2.29e-10	0.438295
16-28857374-G-A	rs62037364	0.339	0.339	intron	SH2B1	eQTL	QTD000526	ATXN2L	2.36e-10	-0.93861
16-28857374-G-A	rs62037364	0.339	0.339	intron	SH2B1	eQTL	QTD000364	ATXN2L	2.42e-10	0.457257
16-28857374-G-A	rs62037364	0.339	0.339	intron	SH2B1	pQTL	QTD000584	IL27	2.46e-10	-0.134334
16-28857374-G-A	rs62037364	0.339	0.339	intron	SH2B1	eQTL	QTD000487	EIF3C	2.47e-10	-1.01339
16-28857374-G-A	rs62037364	0.339	0.339	intron	SH2B1	eQTL	QTD000037	ENSG00000251417	2.54e-10	-0.53361
16-28857374-G-A	rs62037364	0.339	0.339	intron	SH2B1	eQTL	QTD000167	EIF3C	2.58e-10	-0.589505
16-28857374-G-A	rs62037364	0.339	0.339	intron	SH2B1	GWAS	Open_Targets_22.09	Participation in an health questionnaire (not invited vs invited)	2.6e-10	0.00577455
16-28857374-G-A	rs62037364	0.339	0.339	intron	SH2B1	eQTL	QTD000064	TUFM	2.7e-10	0.521823
16-28857374-G-A	rs62037364	0.339	0.339	intron	SH2B1	eQTL	QTD000123	NUPR1	2.75e-10	-0.336886
16-28857374-G-A	rs62037364	0.339	0.339	intron	SH2B1	eQTL	QTD000544	ENSG00000251417	2.77e-10	-0.346042
16-28857374-G-A	rs62037364	0.339	0.339	intron	SH2B1	GWAS	Open_Targets_22.09	Trunk fat-free mass	2.87e-10	0.0509569
16-28857374-G-A	rs62037364	0.339	0.339	intron	SH2B1	eQTL	QTD000690	ENSG00000261832	2.9e-10	-0.879661
16-28857374-G-A	rs62037364	0.339	0.339	intron	SH2B1	eQTL	QTD000069	SPNS1	2.94e-10	0.42489
16-28857374-G-A	rs62037364	0.339	0.339	intron	SH2B1	GWAS	Open_Targets_22.09	Body mass index	3e-10	3.63
16-28857374-G-A	rs62037364	0.339	0.339	intron	SH2B1	GWAS	Open_Targets_22.09	Eczema	3e-10	0
16-28857374-G-A	rs62037364	0.339	0.339	intron	SH2B1	GWAS	Open_Targets_22.09	Trunk predicted mass	3.02e-10	0.0488011
16-28857374-G-A	rs62037364	0.339	0.339	intron	SH2B1	eQTL	QTD000176	ENSG00000251417	3.09e-10	-0.550117
16-28857374-G-A	rs62037364	0.339	0.339	intron	SH2B1	eQTL	QTD000052	ATXN2L	3.15e-10	-0.253777
16-28857374-G-A	rs62037364	0.339	0.339	intron	SH2B1	eQTL	QTD000239	SULT1A1	3.18e-10	0.479158
16-28857374-G-A	rs62037364	0.339	0.339	intron	SH2B1	eQTL	QTD000241	ENSG00000251417	3.24e-10	-0.355934
16-28857374-G-A	rs62037364	0.339	0.339	intron	SH2B1	GWAS	Open_Targets_22.09	Mean platelet volume	3.36e-10	0.012489
16-28857374-G-A	rs62037364	0.339	0.339	intron	SH2B1	eQTL	QTD000173	TUFM	3.4e-10	0.465709
16-28857374-G-A	rs62037364	0.339	0.339	intron	SH2B1	eQTL	QTD000232	ENSG00000251417	3.42e-10	-0.274654
16-28857374-G-A	rs62037364	0.339	0.339	intron	SH2B1	GWAS	FinnGen_MVP_UKBB_meta	Gout	3.47e-10	0.0344
16-28857374-G-A	rs62037364	0.339	0.339	intron	SH2B1	eQTL	QTD000076	SH2B1	3.47e-10	-0.229178
16-28857374-G-A	rs62037364	0.339	0.339	intron	SH2B1	eQTL	QTD000218	TUFM	3.54e-10	0.34769
16-28857374-G-A	rs62037364	0.339	0.339	intron	SH2B1	sQTL	QTD000290	SH2B1	3.63e-10	0.386517
16-28857374-G-A	rs62037364	0.339	0.339	intron	SH2B1	eQTL	QTD000486	EIF3C	3.67e-10	-0.906733
16-28857374-G-A	rs62037364	0.339	0.339	intron	SH2B1	eQTL	QTD000338	NPIPB9	3.68e-10	0.472755
16-28857374-G-A	rs62037364	0.339	0.339	intron	SH2B1	eQTL	QTD000073	SGF29	3.86e-10	-0.348459
16-28857374-G-A	rs62037364	0.339	0.339	intron	SH2B1	GWAS	Open_Targets_22.09	Impedance of leg (right)	3.94e-10	-0.488194
16-28857374-G-A	rs62037364	0.339	0.339	intron	SH2B1	GWAS	Open_Targets_22.09	Body mass index [Japanese]	4e-10	0.032
16-28857374-G-A	rs62037364	0.339	0.339	intron	SH2B1	eQTL	QTD000033	ATXN2L	4.1e-10	0.622787
16-28857374-G-A	rs62037364	0.339	0.339	intron	SH2B1	GWAS	FinnGen_MVP_UKBB_meta	Sleep apnoea	4.17e-10	0.0199
16-28857374-G-A	rs62037364	0.339	0.339	intron	SH2B1	eQTL	QTD000007	SH2B1	4.17e-10	-0.855137
16-28857374-G-A	rs62037364	0.339	0.339	intron	SH2B1	eQTL	QTD000581	ATXN2L	4.21e-10	-0.655193
16-28857374-G-A	rs62037364	0.339	0.339	intron	SH2B1	eQTL	QTD000251	SULT1A1	4.22e-10	-0.400644
16-28857374-G-A	rs62037364	0.339	0.339	intron	SH2B1	eQTL	QTD000620	ATP2A1	4.25e-10	0.28596
16-28857374-G-A	rs62037364	0.339	0.339	intron	SH2B1	eQTL	QTD000373	SULT1A1	4.29e-10	-0.335492
16-28857374-G-A	rs62037364	0.339	0.339	intron	SH2B1	pQTL	UKBB_pQTL_3k	CRTAM	4.33e-10	0.0440934
16-28857374-G-A	rs62037364	0.339	0.339	intron	SH2B1	eQTL	QTD000253	SULT1A1	4.36e-10	-0.448688
16-28857374-G-A	rs62037364	0.339	0.339	intron	SH2B1	eQTL	QTD000288	SULT1A2	4.37e-10	0.376646
16-28857374-G-A	rs62037364	0.339	0.339	intron	SH2B1	eQTL	QTD000118	EIF3C	4.46e-10	-0.314266
16-28857374-G-A	rs62037364	0.339	0.339	intron	SH2B1	GWAS	Open_Targets_22.09	Mean sphered cell volume	4.58e-10	0.083737
16-28857374-G-A	rs62037364	0.339	0.339	intron	SH2B1	eQTL	QTD000226	ENSG00000251417	4.83e-10	-0.413713
16-28857374-G-A	rs62037364	0.339	0.339	intron	SH2B1	eQTL	QTD000308	SULT1A1	4.94e-10	-0.576853
16-28857374-G-A	rs62037364	0.339	0.339	intron	SH2B1	GWAS	Open_Targets_22.09	Allergic rhinitis	5e-10	-0.0618754
16-28857374-G-A	rs62037364	0.339	0.339	intron	SH2B1	eQTL	QTD000112	TUFM	5.01e-10	0.262891
16-28857374-G-A	rs62037364	0.339	0.339	intron	SH2B1	eQTL	QTD000359	SULT1A1	5.15e-10	-0.221867
16-28857374-G-A	rs62037364	0.339	0.339	intron	SH2B1	sQTL	QTD000305	SH2B1	5.18e-10	0.508528
16-28857374-G-A	rs62037364	0.339	0.339	intron	SH2B1	eQTL	QTD000302	EIF3C	5.32e-10	-0.489446
16-28857374-G-A	rs62037364	0.339	0.339	intron	SH2B1	GWAS	Open_Targets_22.09	Fluid intelligence score	5.36e-10	-0.0544047
16-28857374-G-A	rs62037364	0.339	0.339	intron	SH2B1	eQTL	QTD000287	NPIPB6	5.43e-10	0.34751
16-28857374-G-A	rs62037364	0.339	0.339	intron	SH2B1	eQTL	QTD000282	ATP2A1	5.66e-10	-0.322574
16-28857374-G-A	rs62037364	0.339	0.339	intron	SH2B1	eQTL	QTD000054	SULT1A1	5.84e-10	0.264613
16-28857374-G-A	rs62037364	0.339	0.339	intron	SH2B1	sQTL	QTD000260	EIF3CL	5.88e-10	0.439949
16-28857374-G-A	rs62037364	0.339	0.339	intron	SH2B1	eQTL	QTD000613	CLN3	5.91e-10	0.267922
16-28857374-G-A	rs62037364	0.339	0.339	intron	SH2B1	eQTL	QTD000312	ENSG00000251417	6e-10	-0.251437
16-28857374-G-A	rs62037364	0.339	0.339	intron	SH2B1	GWAS	Open_Targets_22.09	BMI (adjusted for smoking behaviour) [women]	6e-10	0.0262
16-28857374-G-A	rs62037364	0.339	0.339	intron	SH2B1	eQTL	QTD000299	NUPR1	6.07e-10	-0.480142
16-28857374-G-A	rs62037364	0.339	0.339	intron	SH2B1	eQTL	QTD000274	NPIPB6	6.16e-10	0.388742
16-28857374-G-A	rs62037364	0.339	0.339	intron	SH2B1	eQTL	QTD000116	SH2B1	6.18e-10	-0.218885
16-28857374-G-A	rs62037364	0.339	0.339	intron	SH2B1	eQTL	QTD000535	SH2B1	6.21e-10	-0.394813
16-28857374-G-A	rs62037364	0.339	0.339	intron	SH2B1	eQTL	QTD000341	NPIPB7	6.32e-10	0.336626
16-28857374-G-A	rs62037364	0.339	0.339	intron	SH2B1	eQTL	QTD000311	SULT1A1	6.42e-10	-0.306178
16-28857374-G-A	rs62037364	0.339	0.339	intron	SH2B1	eQTL	QTD000376	CLN3	6.52e-10	-0.223006
16-28857374-G-A	rs62037364	0.339	0.339	intron	SH2B1	eQTL	QTD000123	EIF3C	6.56e-10	-0.403555
16-28857374-G-A	rs62037364	0.339	0.339	intron	SH2B1	eQTL	QTD000329	SULT1A1	6.64e-10	0.408677
16-28857374-G-A	rs62037364	0.339	0.339	intron	SH2B1	eQTL	QTD000063	TUFM	6.72e-10	-0.560876
16-28857374-G-A	rs62037364	0.339	0.339	intron	SH2B1	edQTL	Skin-Sun-Exposed-Lower-leg	chr16_28827354	6.74e-10	0.233883
16-28857374-G-A	rs62037364	0.339	0.339	intron	SH2B1	eQTL	QTD000516	TUFM	6.75e-10	-0.454508
16-28857374-G-A	rs62037364	0.339	0.339	intron	SH2B1	eQTL	QTD000612	CLN3	6.8e-10	0.27288
16-28857374-G-A	rs62037364	0.339	0.339	intron	SH2B1	eQTL	QTD000271	TUFM	6.82e-10	0.183375
16-28857374-G-A	rs62037364	0.339	0.339	intron	SH2B1	eQTL	QTD000288	EIF3C	6.85e-10	-0.303708
16-28857374-G-A	rs62037364	0.339	0.339	intron	SH2B1	eQTL	QTD000344	EIF3C	6.9e-10	-0.273093
16-28857374-G-A	rs62037364	0.339	0.339	intron	SH2B1	eQTL	QTD000038	TUFM	6.95e-10	0.507593
16-28857374-G-A	rs62037364	0.339	0.339	intron	SH2B1	GWAS	Open_Targets_22.09	Chronic obstructive pulmonary disease	7e-10	0.0953102
16-28857374-G-A	rs62037364	0.339	0.339	intron	SH2B1	GWAS	Open_Targets_22.09	CD19 on B cell	7e-10	0
16-28857374-G-A	rs62037364	0.339	0.339	intron	SH2B1	eQTL	QTD000284	SULT1A1	7.02e-10	0.26441
16-28857374-G-A	rs62037364	0.339	0.339	intron	SH2B1	edQTL	Thyroid	chr16_28607793	7.48e-10	0.169382
16-28857374-G-A	rs62037364	0.339	0.339	intron	SH2B1	GWAS	Open_Targets_22.09	Body mass index (joint analysis main effects and physical activity interaction) [men]	8e-10	0
16-28857374-G-A	rs62037364	0.339	0.339	intron	SH2B1	GWAS	Open_Targets_22.09	Parkinson's disease or first degree relation to individual with Parkinson's disease	8e-10	0
16-28857374-G-A	rs62037364	0.339	0.339	intron	SH2B1	GWAS	Open_Targets_22.09	Creatinine levels	8e-10	-0.0124672
16-28857374-G-A	rs62037364	0.339	0.339	intron	SH2B1	eQTL	QTD000178	EIF3C	8.15e-10	-0.507548
16-28857374-G-A	rs62037364	0.339	0.339	intron	SH2B1	eQTL	QTD000087	EIF3C	8.16e-10	-0.475014
16-28857374-G-A	rs62037364	0.339	0.339	intron	SH2B1	eQTL	QTD000382	TUFM	8.31e-10	0.452491
16-28857374-G-A	rs62037364	0.339	0.339	intron	SH2B1	edQTL	Thyroid	chr16_28607803	8.44e-10	0.180814
16-28857374-G-A	rs62037364	0.339	0.339	intron	SH2B1	eQTL	QTD000228	NUPR1	8.44e-10	0.400596
16-28857374-G-A	rs62037364	0.339	0.339	intron	SH2B1	eQTL	QTD000226	SULT1A1	8.45e-10	-0.389687
16-28857374-G-A	rs62037364	0.339	0.339	intron	SH2B1	eQTL	QTD000034	SULT1A1	8.47e-10	0.509996
16-28857374-G-A	rs62037364	0.339	0.339	intron	SH2B1	eQTL	QTD000359	SULT1A1	8.51e-10	0.237028
16-28857374-G-A	rs62037364	0.339	0.339	intron	SH2B1	eQTL	QTD000134	SULT1A1	8.8e-10	-0.380714
16-28857374-G-A	rs62037364	0.339	0.339	intron	SH2B1	GWAS	Open_Targets_22.09	Body mass index [women]	9e-10	0.0283
16-28857374-G-A	rs62037364	0.339	0.339	intron	SH2B1	GWAS	Open_Targets_22.09	Waist circumference adjusted for body mass index	9e-10	0
16-28857374-G-A	rs62037364	0.339	0.339	intron	SH2B1	eQTL	QTD000436	EIF3C	9.08e-10	-0.359978
16-28857374-G-A	rs62037364	0.339	0.339	intron	SH2B1	eQTL	QTD000171	ENSG00000251417	9.12e-10	-0.502133
16-28857374-G-A	rs62037364	0.339	0.339	intron	SH2B1	sQTL	QTD000290	TUFM	9.17e-10	-0.259602
16-28857374-G-A	rs62037364	0.339	0.339	intron	SH2B1	sQTL	QTD000345	SH2B1	9.22e-10	-0.28239
16-28857374-G-A	rs62037364	0.339	0.339	intron	SH2B1	GWAS	Open_Targets_22.09	Usual walking pace	9.29e-10	-0.00877331
16-28857374-G-A	rs62037364	0.339	0.339	intron	SH2B1	GWAS	Open_Targets_22.09	Weight	1e-09	3.69
16-28857374-G-A	rs62037364	0.339	0.339	intron	SH2B1	GWAS	Open_Targets_22.09	Body mass index in physically active individuals [women]	1e-09	0.031
16-28857374-G-A	rs62037364	0.339	0.339	intron	SH2B1	GWAS	Open_Targets_22.09	Cognitive ability	1e-09	0
16-28857374-G-A	rs62037364	0.339	0.339	intron	SH2B1	GWAS	Open_Targets_22.09	Cannabis use	1e-09	0.053
16-28857374-G-A	rs62037364	0.339	0.339	intron	SH2B1	GWAS	Open_Targets_22.09	Hip circumference variance	1e-09	0
16-28857374-G-A	rs62037364	0.339	0.339	intron	SH2B1	GWAS	Open_Targets_22.09	Type 2 diabetes	1e-09	-0.0292
16-28857374-G-A	rs62037364	0.339	0.339	intron	SH2B1	GWAS	Open_Targets_22.09	Red cell distribution width	1e-09	0.0130165
16-28857374-G-A	rs62037364	0.339	0.339	intron	SH2B1	sQTL	QTD000365	TUFM	1.01e-09	0.544122
16-28857374-G-A	rs62037364	0.339	0.339	intron	SH2B1	eQTL	QTD000027	SGF29	1.09e-09	-0.450553
16-28857374-G-A	rs62037364	0.339	0.339	intron	SH2B1	eQTL	QTD000342	SH2B1	1.09e-09	-0.32233
16-28857374-G-A	rs62037364	0.339	0.339	intron	SH2B1	eQTL	QTD000316	TUFM	1.09e-09	0.350438
16-28857374-G-A	rs62037364	0.339	0.339	intron	SH2B1	eQTL	QTD000203	TUFM	1.12e-09	-0.460619
16-28857374-G-A	rs62037364	0.339	0.339	intron	SH2B1	eQTL	QTD000410	ATXN2L	1.12e-09	-0.525722
16-28857374-G-A	rs62037364	0.339	0.339	intron	SH2B1	eQTL	QTD000756	TUFM	1.14e-09	0.623051
16-28857374-G-A	rs62037364	0.339	0.339	intron	SH2B1	eQTL	QTD000610	TUFM	1.14e-09	0.266768
16-28857374-G-A	rs62037364	0.339	0.339	intron	SH2B1	eQTL	QTD000328	SULT1A2	1.21e-09	-0.497362
16-28857374-G-A	rs62037364	0.339	0.339	intron	SH2B1	eQTL	QTD000052	NPIPB9	1.23e-09	-0.211863
16-28857374-G-A	rs62037364	0.339	0.339	intron	SH2B1	sQTL	QTD000413	EIF3C	1.24e-09	-0.660107
16-28857374-G-A	rs62037364	0.339	0.339	intron	SH2B1	eQTL	QTD000028	SULT1A2	1.26e-09	0.569645
16-28857374-G-A	rs62037364	0.339	0.339	intron	SH2B1	eQTL	QTD000661	TUFM	1.28e-09	0.564893
16-28857374-G-A	rs62037364	0.339	0.339	intron	SH2B1	eQTL	QTD000034	EIF3C	1.36e-09	-0.422372
16-28857374-G-A	rs62037364	0.339	0.339	intron	SH2B1	eQTL	QTD000097	EIF3C	1.37e-09	-0.433113
16-28857374-G-A	rs62037364	0.339	0.339	intron	SH2B1	eQTL	QTD000439	TUFM	1.39e-09	0.905139
16-28857374-G-A	rs62037364	0.339	0.339	intron	SH2B1	eQTL	QTD000223	ATXN2L	1.39e-09	0.530141
16-28857374-G-A	rs62037364	0.339	0.339	intron	SH2B1	eQTL	QTD000294	EIF3C	1.39e-09	0.526374
16-28857374-G-A	rs62037364	0.339	0.339	intron	SH2B1	eQTL	QTD000134	SGF29	1.45e-09	-0.337935
16-28857374-G-A	rs62037364	0.339	0.339	intron	SH2B1	eQTL	QTD000228	NPIPB9	1.46e-09	0.496461
16-28857374-G-A	rs62037364	0.339	0.339	intron	SH2B1	eQTL	QTD000296	TUFM	1.48e-09	0.373098
16-28857374-G-A	rs62037364	0.339	0.339	intron	SH2B1	GWAS	Open_Targets_22.09	Sex hormone-binding globulin levels	1.5e-09	-0.00586805
16-28857374-G-A	rs62037364	0.339	0.339	intron	SH2B1	eQTL	QTD000111	SH2B1	1.63e-09	0.330804
16-28857374-G-A	rs62037364	0.339	0.339	intron	SH2B1	eQTL	QTD000497	TUFM	1.65e-09	1.01957
16-28857374-G-A	rs62037364	0.339	0.339	intron	SH2B1	eQTL	QTD000178	TUFM	1.66e-09	-0.373083
16-28857374-G-A	rs62037364	0.339	0.339	intron	SH2B1	sQTL	QTD000120	NPIPB6	1.74e-09	-0.367442
16-28857374-G-A	rs62037364	0.339	0.339	intron	SH2B1	sQTL	QTD000315	SPNS1	1.86e-09	-0.30578
16-28857374-G-A	rs62037364	0.339	0.339	intron	SH2B1	GWAS	Open_Targets_22.09	Time spend outdoors in summer	1.91e-09	0.0138444
16-28857374-G-A	rs62037364	0.339	0.339	intron	SH2B1	eQTL	QTD000166	CLN3	1.94e-09	0.390613
16-28857374-G-A	rs62037364	0.339	0.339	intron	SH2B1	GWAS	Open_Targets_22.09	Arm predicted mass (left)	1.95e-09	0.00642784
16-28857374-G-A	rs62037364	0.339	0.339	intron	SH2B1	GWAS	Open_Targets_22.09	Average total household income before tax	1.96e-09	-0.0174249
16-28857374-G-A	rs62037364	0.339	0.339	intron	SH2B1	eQTL	QTD000337	NPIPB8	1.99e-09	-0.310837
16-28857374-G-A	rs62037364	0.339	0.339	intron	SH2B1	eQTL	QTD000472	TUFM	1.99e-09	0.953989
16-28857374-G-A	rs62037364	0.339	0.339	intron	SH2B1	GWAS	Open_Targets_22.09	Inflammatory bowel disease (early onset)	2e-09	0.131028
16-28857374-G-A	rs62037364	0.339	0.339	intron	SH2B1	GWAS	Open_Targets_22.09	Body mass index [EA, men]	2e-09	0.0333
16-28857374-G-A	rs62037364	0.339	0.339	intron	SH2B1	GWAS	Open_Targets_22.09	Body mass index (joint analysis main effects and physical activity interaction) [women]	2e-09	0
16-28857374-G-A	rs62037364	0.339	0.339	intron	SH2B1	GWAS	Open_Targets_22.09	Cognitive ability	2e-09	0
16-28857374-G-A	rs62037364	0.339	0.339	intron	SH2B1	eQTL	QTD000228	EIF3C	2.01e-09	-0.362158
16-28857374-G-A	rs62037364	0.339	0.339	intron	SH2B1	eQTL	QTD000088	ATP2A1	2.08e-09	0.448257
16-28857374-G-A	rs62037364	0.339	0.339	intron	SH2B1	eQTL	QTD000188	TUFM	2.12e-09	-0.359905
16-28857374-G-A	rs62037364	0.339	0.339	intron	SH2B1	eQTL	QTD000358	EIF3C	2.13e-09	-0.321687
16-28857374-G-A	rs62037364	0.339	0.339	intron	SH2B1	eQTL	QTD000248	SULT1A2	2.2e-09	-0.387472
16-28857374-G-A	rs62037364	0.339	0.339	intron	SH2B1	eQTL	QTD000143	NPIPB6	2.23e-09	0.356966
16-28857374-G-A	rs62037364	0.339	0.339	intron	SH2B1	eQTL	QTD000024	SULT1A1	2.28e-09	-0.509181
16-28857374-G-A	rs62037364	0.339	0.339	intron	SH2B1	eQTL	QTD000426	EIF3C	2.32e-09	-0.596668
16-28857374-G-A	rs62037364	0.339	0.339	intron	SH2B1	eQTL	QTD000567	TUFM	2.33e-09	0.894487
16-28857374-G-A	rs62037364	0.339	0.339	intron	SH2B1	GWAS	Open_Targets_22.09	Ankle spacing width (right)	2.33e-09	0.10503
16-28857374-G-A	rs62037364	0.339	0.339	intron	SH2B1	GWAS	Open_Targets_22.09	Cheese intake	2.35e-09	-0.0155101
16-28857374-G-A	rs62037364	0.339	0.339	intron	SH2B1	eQTL	QTD000444	TUFM	2.36e-09	1.02069
16-28857374-G-A	rs62037364	0.339	0.339	intron	SH2B1	eQTL	QTD000539	APOBR	2.39e-09	0.30178
16-28857374-G-A	rs62037364	0.339	0.339	intron	SH2B1	eQTL	QTD000059	TUFM	2.41e-09	0.530793
16-28857374-G-A	rs62037364	0.339	0.339	intron	SH2B1	GWAS	Open_Targets_22.09	Ankle spacing width (right)	2.42e-09	0.100858
16-28857374-G-A	rs62037364	0.339	0.339	intron	SH2B1	eQTL	QTD000537	NUPR1	2.45e-09	-0.475935
16-28857374-G-A	rs62037364	0.339	0.339	intron	SH2B1	eQTL	QTD000213	EIF3C	2.51e-09	-0.317217
16-28857374-G-A	rs62037364	0.339	0.339	intron	SH2B1	eQTL	QTD000116	SULT1A1	2.51e-09	-0.299217
16-28857374-G-A	rs62037364	0.339	0.339	intron	SH2B1	pQTL	UKBB_pQTL_3k	SPINK2	2.57e-09	0.0454696
16-28857374-G-A	rs62037364	0.339	0.339	intron	SH2B1	eQTL	QTD000248	SH2B1	2.6e-09	-0.293411
16-28857374-G-A	rs62037364	0.339	0.339	intron	SH2B1	eQTL	QTD000179	EIF3C	2.6e-09	0.480902
16-28857374-G-A	rs62037364	0.339	0.339	intron	SH2B1	GWAS	Open_Targets_22.09	Arm fat-free mass (left)	2.65e-09	0.00677757
16-28857374-G-A	rs62037364	0.339	0.339	intron	SH2B1	eQTL	QTD000328	NPIPB6	2.65e-09	-0.529853
16-28857374-G-A	rs62037364	0.339	0.339	intron	SH2B1	eQTL	QTD000080	SGF29	2.67e-09	-0.399026
16-28857374-G-A	rs62037364	0.339	0.339	intron	SH2B1	eQTL	QTD000124	SULT1A2	2.77e-09	-0.393036
16-28857374-G-A	rs62037364	0.339	0.339	intron	SH2B1	eQTL	QTD000311	TUFM	2.82e-09	0.293852
16-28857374-G-A	rs62037364	0.339	0.339	intron	SH2B1	eQTL	QTD000161	ENSG00000261766	2.94e-09	-0.364361
16-28857374-G-A	rs62037364	0.339	0.339	intron	SH2B1	edQTL	Skin-Not-Sun-Exposed-Suprapubic	chr16_28538660	2.98e-09	0.188493
16-28857374-G-A	rs62037364	0.339	0.339	intron	SH2B1	eQTL	QTD000127	SH2B1	2.99e-09	-0.502581
16-28857374-G-A	rs62037364	0.339	0.339	intron	SH2B1	GWAS	Open_Targets_22.09	Brain morphology (MOSTest)	3e-09	0
16-28857374-G-A	rs62037364	0.339	0.339	intron	SH2B1	eQTL	QTD000271	SULT1A1	3e-09	-0.310028
16-28857374-G-A	rs62037364	0.339	0.339	intron	SH2B1	eQTL	QTD000164	NPIPB7	3.1e-09	0.577987
16-28857374-G-A	rs62037364	0.339	0.339	intron	SH2B1	GWAS	FinnGen_MVP_UKBB_meta	Chronic kidney disease	3.16e-09	0.0281
16-28857374-G-A	rs62037364	0.339	0.339	intron	SH2B1	eQTL	QTD000117	SH2B1	3.17e-09	-0.229522
16-28857374-G-A	rs62037364	0.339	0.339	intron	SH2B1	eQTL	QTD000092	TUFM	3.21e-09	-0.19805
16-28857374-G-A	rs62037364	0.339	0.339	intron	SH2B1	eQTL	QTD000024	SULT1A2	3.22e-09	0.562782
16-28857374-G-A	rs62037364	0.339	0.339	intron	SH2B1	eQTL	QTD000374	EIF3C	3.22e-09	0.30168
16-28857374-G-A	rs62037364	0.339	0.339	intron	SH2B1	eQTL	QTD000051	ENSG00000251417	3.24e-09	-0.384358
16-28857374-G-A	rs62037364	0.339	0.339	intron	SH2B1	eQTL	QTD000138	TUFM	3.26e-09	-0.362293
16-28857374-G-A	rs62037364	0.339	0.339	intron	SH2B1	GWAS	Open_Targets_22.09	Arm fat-free mass (right)	3.29e-09	0.00625848
16-28857374-G-A	rs62037364	0.339	0.339	intron	SH2B1	eQTL	QTD000272	ENSG00000260796	3.32e-09	-0.319149
16-28857374-G-A	rs62037364	0.339	0.339	intron	SH2B1	eQTL	QTD000534	CLN3	3.42e-09	0.37609
16-28857374-G-A	rs62037364	0.339	0.339	intron	SH2B1	eQTL	QTD000492	EIF3C	3.44e-09	-1.01015
16-28857374-G-A	rs62037364	0.339	0.339	intron	SH2B1	eQTL	QTD000274	NUPR1	3.44e-09	-0.311246
16-28857374-G-A	rs62037364	0.339	0.339	intron	SH2B1	GWAS	Open_Targets_22.09	Immature reticulocyte fraction	3.45e-09	0.000971776
16-28857374-G-A	rs62037364	0.339	0.339	intron	SH2B1	eQTL	QTD000292	EIF3C	3.53e-09	-0.597318
16-28857374-G-A	rs62037364	0.339	0.339	intron	SH2B1	GWAS	Open_Targets_22.09	Mean corpuscular haemoglobin	3.57e-09	0.0277437
16-28857374-G-A	rs62037364	0.339	0.339	intron	SH2B1	eQTL	QTD000159	EIF3C	3.81e-09	0.41133
16-28857374-G-A	rs62037364	0.339	0.339	intron	SH2B1	eQTL	QTD000334	NUPR1	3.82e-09	-0.444916
16-28857374-G-A	rs62037364	0.339	0.339	intron	SH2B1	eQTL	QTD000375	TUFM	3.87e-09	-0.195145
16-28857374-G-A	rs62037364	0.339	0.339	intron	SH2B1	eQTL	QTD000322	ENSG00000251417	3.88e-09	-0.390502
16-28857374-G-A	rs62037364	0.339	0.339	intron	SH2B1	sQTL	QTD000180	EIF3C	3.89e-09	0.601772
16-28857374-G-A	rs62037364	0.339	0.339	intron	SH2B1	GWAS	Open_Targets_22.09	Caudate nucleus volume	4e-09	-5.878
16-28857374-G-A	rs62037364	0.339	0.339	intron	SH2B1	GWAS	Open_Targets_22.09	Red blood cell count	4.05e-09	-0.0223291
16-28857374-G-A	rs62037364	0.339	0.339	intron	SH2B1	eQTL	QTD000415	ATXN2L	4.18e-09	-0.461345
16-28857374-G-A	rs62037364	0.339	0.339	intron	SH2B1	eQTL	QTD000282	EIF3C	4.21e-09	0.176489
16-28857374-G-A	rs62037364	0.339	0.339	intron	SH2B1	eQTL	QTD000028	SULT1A1	4.28e-09	-0.448676
16-28857374-G-A	rs62037364	0.339	0.339	intron	SH2B1	eQTL	QTD000427	EIF3C	4.31e-09	-0.593424
16-28857374-G-A	rs62037364	0.339	0.339	intron	SH2B1	eQTL	QTD000437	EIF3C	4.38e-09	-0.326272
16-28857374-G-A	rs62037364	0.339	0.339	intron	SH2B1	eQTL	QTD000218	NPIPB6	4.43e-09	-0.362751
16-28857374-G-A	rs62037364	0.339	0.339	intron	SH2B1	eQTL	QTD000597	TUFM	4.48e-09	0.421726
16-28857374-G-A	rs62037364	0.339	0.339	intron	SH2B1	GWAS	Open_Targets_22.09	Mean corpuscular hemoglobin concentration	4.5e-09	-0.0136494
16-28857374-G-A	rs62037364	0.339	0.339	intron	SH2B1	eQTL	QTD000247	ATXN2L	4.53e-09	-0.271918
16-28857374-G-A	rs62037364	0.339	0.339	intron	SH2B1	eQTL	QTD000187	ENSG00000251417	4.54e-09	-0.436734
16-28857374-G-A	rs62037364	0.339	0.339	intron	SH2B1	eQTL	QTD000199	SULT1A1	4.62e-09	-0.608375
16-28857374-G-A	rs62037364	0.339	0.339	intron	SH2B1	eQTL	QTD000434	EIF3C	4.67e-09	0.264783
16-28857374-G-A	rs62037364	0.339	0.339	intron	SH2B1	eQTL	QTD000545	ENSG00000251417	4.76e-09	-0.25125
16-28857374-G-A	rs62037364	0.339	0.339	intron	SH2B1	sQTL	QTD000065	EIF3C	4.76e-09	0.775045
16-28857374-G-A	rs62037364	0.339	0.339	intron	SH2B1	GWAS	FinnGen_MVP_UKBB_meta	Renal failure	4.79e-09	0.0224
16-28857374-G-A	rs62037364	0.339	0.339	intron	SH2B1	eQTL	QTD000436	SULT1A1	4.82e-09	-0.360596
16-28857374-G-A	rs62037364	0.339	0.339	intron	SH2B1	eQTL	QTD000052	ENSG00000261766	4.83e-09	-0.273884
16-28857374-G-A	rs62037364	0.339	0.339	intron	SH2B1	GWAS	Open_Targets_22.09	Monocyte percentage of white cells	5e-09	-0.0131896
16-28857374-G-A	rs62037364	0.339	0.339	intron	SH2B1	eQTL	QTD000203	ATXN2L	5.02e-09	0.409627
16-28857374-G-A	rs62037364	0.339	0.339	intron	SH2B1	eQTL	QTD000118	SGF29	5.08e-09	-0.26556
16-28857374-G-A	rs62037364	0.339	0.339	intron	SH2B1	eQTL	QTD000535	EIF3CL	5.1e-09	0.383741
16-28857374-G-A	rs62037364	0.339	0.339	intron	SH2B1	sQTL	QTD000195	SH2B1	5.11e-09	0.496989
16-28857374-G-A	rs62037364	0.339	0.339	intron	SH2B1	eQTL	QTD000141	SULT1A1	5.11e-09	-0.274179
16-28857374-G-A	rs62037364	0.339	0.339	intron	SH2B1	eQTL	QTD000139	NUPR1	5.12e-09	0.44981
16-28857374-G-A	rs62037364	0.339	0.339	intron	SH2B1	eQTL	QTD000236	SULT1A1	5.23e-09	-0.385662
16-28857374-G-A	rs62037364	0.339	0.339	intron	SH2B1	GWAS	Open_Targets_22.09	Arm predicted mass (right)	5.24e-09	0.00582128
16-28857374-G-A	rs62037364	0.339	0.339	intron	SH2B1	eQTL	QTD000124	SULT1A1	5.26e-09	-0.313317
16-28857374-G-A	rs62037364	0.339	0.339	intron	SH2B1	eQTL	QTD000163	SULT1A2	5.54e-09	0.468314
16-28857374-G-A	rs62037364	0.339	0.339	intron	SH2B1	eQTL	QTD000181	ENSG00000251417	5.6e-09	-0.516411
16-28857374-G-A	rs62037364	0.339	0.339	intron	SH2B1	eQTL	QTD000028	ATXN2L	5.68e-09	-0.526381
16-28857374-G-A	rs62037364	0.339	0.339	intron	SH2B1	eQTL	QTD000369	EIF3C	5.69e-09	-0.84754
16-28857374-G-A	rs62037364	0.339	0.339	intron	SH2B1	eQTL	QTD000421	EIF3C	5.7e-09	-0.555839
16-28857374-G-A	rs62037364	0.339	0.339	intron	SH2B1	GWAS	Open_Targets_22.09	Plateletcrit	5.7e-09	0.0132041
16-28857374-G-A	rs62037364	0.339	0.339	intron	SH2B1	eQTL	QTD000054	SULT1A2	5.72e-09	-0.38658
16-28857374-G-A	rs62037364	0.339	0.339	intron	SH2B1	eQTL	QTD000291	TUFM	5.87e-09	0.475877
16-28857374-G-A	rs62037364	0.339	0.339	intron	SH2B1	eQTL	QTD000136	ENSG00000251417	5.96e-09	-0.466177
16-28857374-G-A	rs62037364	0.339	0.339	intron	SH2B1	eQTL	QTD000257	ENSG00000251417	6e-09	-0.277278
16-28857374-G-A	rs62037364	0.339	0.339	intron	SH2B1	GWAS	Open_Targets_22.09	Hemoglobin	6e-09	-0.013255
16-28857374-G-A	rs62037364	0.339	0.339	intron	SH2B1	eQTL	QTD000358	SULT1A2	6.25e-09	0.315598
16-28857374-G-A	rs62037364	0.339	0.339	intron	SH2B1	sQTL	QTD000350	EIF3C	6.29e-09	0.600135
16-28857374-G-A	rs62037364	0.339	0.339	intron	SH2B1	eQTL	QTD000031	SGF29	6.42e-09	-0.451128
16-28857374-G-A	rs62037364	0.339	0.339	intron	SH2B1	eQTL	QTD000031	SULT1A1	6.51e-09	-0.519752
16-28857374-G-A	rs62037364	0.339	0.339	intron	SH2B1	eQTL	QTD000238	NPIPB9	6.67e-09	-0.46622
16-28857374-G-A	rs62037364	0.339	0.339	intron	SH2B1	eQTL	QTD000169	SULT1A1	6.71e-09	-0.362988
16-28857374-G-A	rs62037364	0.339	0.339	intron	SH2B1	eQTL	QTD000303	ATXN2L	6.92e-09	0.418361
16-28857374-G-A	rs62037364	0.339	0.339	intron	SH2B1	eQTL	QTD000178	EIF3C	6.93e-09	-0.45023
16-28857374-G-A	rs62037364	0.339	0.339	intron	SH2B1	eQTL	QTD000546	NUPR1	6.94e-09	-0.394896
16-28857374-G-A	rs62037364	0.339	0.339	intron	SH2B1	GWAS	Open_Targets_22.09	Obesity [Obesity class II]	7e-09	-0.0953102
16-28857374-G-A	rs62037364	0.339	0.339	intron	SH2B1	GWAS	Open_Targets_22.09	Brain region volumes [left caudate]	7e-09	0
16-28857374-G-A	rs62037364	0.339	0.339	intron	SH2B1	eQTL	QTD000144	SULT1A1	7.09e-09	-0.307816
16-28857374-G-A	rs62037364	0.339	0.339	intron	SH2B1	eQTL	QTD000154	SULT1A1	7.18e-09	-0.429079
16-28857374-G-A	rs62037364	0.339	0.339	intron	SH2B1	eQTL	QTD000316	SBK1	7.25e-09	-0.316006
16-28857374-G-A	rs62037364	0.339	0.339	intron	SH2B1	sQTL	QTD000145	NPIPB6	7.27e-09	-0.346718
16-28857374-G-A	rs62037364	0.339	0.339	intron	SH2B1	eQTL	QTD000192	EIF3C	7.29e-09	-0.463747
16-28857374-G-A	rs62037364	0.339	0.339	intron	SH2B1	sQTL	QTD000160	EIF3C	7.43e-09	0.541047
16-28857374-G-A	rs62037364	0.339	0.339	intron	SH2B1	eQTL	QTD000293	ATXN2L	7.47e-09	0.371033
16-28857374-G-A	rs62037364	0.339	0.339	intron	SH2B1	eQTL	QTD000264	EIF3C	7.62e-09	-0.800361
16-28857374-G-A	rs62037364	0.339	0.339	intron	SH2B1	eQTL	QTD000115	SGF29	7.63e-09	-0.343219
16-28857374-G-A	rs62037364	0.339	0.339	intron	SH2B1	eQTL	QTD000269	TUFM	7.67e-09	0.227684
16-28857374-G-A	rs62037364	0.339	0.339	intron	SH2B1	edQTL	Thyroid	chr16_28607749	7.84e-09	0.126568
16-28857374-G-A	rs62037364	0.339	0.339	intron	SH2B1	eQTL	QTD000105	TUFM	7.92e-09	0.448509
16-28857374-G-A	rs62037364	0.339	0.339	intron	SH2B1	GWAS	Open_Targets_22.09	Hip index	8e-09	-0.0179293
16-28857374-G-A	rs62037364	0.339	0.339	intron	SH2B1	eQTL	QTD000052	ENSG00000251417	8.21e-09	-0.260585
16-28857374-G-A	rs62037364	0.339	0.339	intron	SH2B1	eQTL	QTD000362	SGF29	8.22e-09	-0.399841
16-28857374-G-A	rs62037364	0.339	0.339	intron	SH2B1	eQTL	QTD000517	TUFM	8.27e-09	0.500048
16-28857374-G-A	rs62037364	0.339	0.339	intron	SH2B1	GWAS	Open_Targets_22.09	Daytime nap	8.7e-09	0.00719435
16-28857374-G-A	rs62037364	0.339	0.339	intron	SH2B1	eQTL	QTD000191	TUFM	8.75e-09	0.391708
16-28857374-G-A	rs62037364	0.339	0.339	intron	SH2B1	eQTL	QTD000059	EIF3C	8.98e-09	0.627218
16-28857374-G-A	rs62037364	0.339	0.339	intron	SH2B1	eQTL	QTD000319	SPNS1	9.09e-09	-0.263302
16-28857374-G-A	rs62037364	0.339	0.339	intron	SH2B1	eQTL	QTD000273	NUPR1	9.14e-09	0.304176
16-28857374-G-A	rs62037364	0.339	0.339	intron	SH2B1	eQTL	QTD000238	EIF3C	9.16e-09	-0.350142
16-28857374-G-A	rs62037364	0.339	0.339	intron	SH2B1	GWAS	FinnGen_MVP_UKBB_meta	Varicose veins	9.33e-09	0.0318
16-28857374-G-A	rs62037364	0.339	0.339	intron	SH2B1	eQTL	QTD000281	ENSG00000251417	9.38e-09	-0.267256
16-28857374-G-A	rs62037364	0.339	0.339	intron	SH2B1	eQTL	QTD000188	EIF3C	9.61e-09	-0.461418
16-28857374-G-A	rs62037364	0.339	0.339	intron	SH2B1	eQTL	QTD000229	SULT1A1	9.74e-09	0.39557
16-28857374-G-A	rs62037364	0.339	0.339	intron	SH2B1	GWAS	Open_Targets_22.09	Participation in an health questionnaire (not invited vs invited)	1e-08	0.00524999
16-28857374-G-A	rs62037364	0.339	0.339	intron	SH2B1	GWAS	Open_Targets_22.09	Type 1 diabetes	1e-08	-0.139762
16-28857374-G-A	rs62037364	0.339	0.339	intron	SH2B1	GWAS	Open_Targets_22.09	Body fat percentage	1e-08	0.027
16-28857374-G-A	rs62037364	0.339	0.339	intron	SH2B1	GWAS	Open_Targets_22.09	Body mass index in physically active individuals [men]	1e-08	0.0346
16-28857374-G-A	rs62037364	0.339	0.339	intron	SH2B1	GWAS	Open_Targets_22.09	Tonsillectomy	1e-08	0
16-28857374-G-A	rs62037364	0.339	0.339	intron	SH2B1	GWAS	Open_Targets_22.09	Hip circumference adjusted for BMI	1e-08	0.017861
16-28857374-G-A	rs62037364	0.339	0.339	intron	SH2B1	GWAS	Kanta_2024_12	Sodium [Moles/volume] in Serum or Plasma [mmol/l], sample-wise median	1e-08	0.0310928
16-28857374-G-A	rs62037364	0.339	0.339	intron	SH2B1	eQTL	QTD000469	TUFM	1.01e-08	0.921043
16-28857374-G-A	rs62037364	0.339	0.339	intron	SH2B1	eQTL	QTD000588	TUFM	1.01e-08	0.523078
16-28857374-G-A	rs62037364	0.339	0.339	intron	SH2B1	eQTL	QTD000118	EIF3C	1.03e-08	-0.342357
16-28857374-G-A	rs62037364	0.339	0.339	intron	SH2B1	eQTL	QTD000338	SGF29	1.03e-08	0.377021
16-28857374-G-A	rs62037364	0.339	0.339	intron	SH2B1	eQTL	QTD000268	NUPR1	1.03e-08	0.463481
16-28857374-G-A	rs62037364	0.339	0.339	intron	SH2B1	eQTL	QTD000341	ATP2A1	1.07e-08	0.282653
16-28857374-G-A	rs62037364	0.339	0.339	intron	SH2B1	eQTL	QTD000222	EIF3C	1.07e-08	-0.565909
16-28857374-G-A	rs62037364	0.339	0.339	intron	SH2B1	eQTL	QTD000516	EIF3C	1.1e-08	-0.680334
16-28857374-G-A	rs62037364	0.339	0.339	intron	SH2B1	eQTL	QTD000121	SULT1A1	1.1e-08	-0.326021
16-28857374-G-A	rs62037364	0.339	0.339	intron	SH2B1	eQTL	QTD000229	NUPR1	1.11e-08	0.392892
16-28857374-G-A	rs62037364	0.339	0.339	intron	SH2B1	sQTL	QTD000140	EIF3CL	1.13e-08	-0.552716
16-28857374-G-A	rs62037364	0.339	0.339	intron	SH2B1	eQTL	QTD000142	SH2B1	1.14e-08	-0.252769
16-28857374-G-A	rs62037364	0.339	0.339	intron	SH2B1	GWAS	Open_Targets_22.09	Intelligence	1.15e-08	0.0292731
16-28857374-G-A	rs62037364	0.339	0.339	intron	SH2B1	eQTL	QTD000349	EIF3C	1.17e-08	0.507216
16-28857374-G-A	rs62037364	0.339	0.339	intron	SH2B1	GWAS	FGR12_UKBB	Non-Hodgkin lymphoma, all, excluding all cancers (controls excluding all cancers)	1.17e-08	0.105
16-28857374-G-A	rs62037364	0.339	0.339	intron	SH2B1	eQTL	QTD000755	TUFM	1.18e-08	0.511388
16-28857374-G-A	rs62037364	0.339	0.339	intron	SH2B1	eQTL	QTD000163	NUPR1	1.2e-08	-0.56304
16-28857374-G-A	rs62037364	0.339	0.339	intron	SH2B1	eQTL	QTD000246	SULT1A1	1.22e-08	-0.293413
16-28857374-G-A	rs62037364	0.339	0.339	intron	SH2B1	eQTL	QTD000246	TUFM	1.27e-08	0.311016
16-28857374-G-A	rs62037364	0.339	0.339	intron	SH2B1	eQTL	QTD000537	SULT1A2	1.27e-08	-0.454282
16-28857374-G-A	rs62037364	0.339	0.339	intron	SH2B1	eQTL	QTD000229	SULT1A1	1.33e-08	0.386804
16-28857374-G-A	rs62037364	0.339	0.339	intron	SH2B1	eQTL	QTD000214	ATXN2L	1.33e-08	0.299366
16-28857374-G-A	rs62037364	0.339	0.339	intron	SH2B1	eQTL	QTD000107	TUFM	1.35e-08	-0.573086
16-28857374-G-A	rs62037364	0.339	0.339	intron	SH2B1	eQTL	QTD000034	SULT1A1	1.36e-08	0.465966
16-28857374-G-A	rs62037364	0.339	0.339	intron	SH2B1	eQTL	QTD000324	SULT1A1	1.38e-08	0.33871
16-28857374-G-A	rs62037364	0.339	0.339	intron	SH2B1	eQTL	QTD000273	EIF3C	1.39e-08	-0.351382
16-28857374-G-A	rs62037364	0.339	0.339	intron	SH2B1	eQTL	QTD000556	ATXN2L	1.39e-08	0.531958
16-28857374-G-A	rs62037364	0.339	0.339	intron	SH2B1	eQTL	QTD000146	ENSG00000251417	1.39e-08	-0.588168
16-28857374-G-A	rs62037364	0.339	0.339	intron	SH2B1	sQTL	QTD000215	SULT1A1	1.43e-08	0.359245
16-28857374-G-A	rs62037364	0.339	0.339	intron	SH2B1	GWAS	Open_Targets_22.09	Hand grip strength (right)	1.43e-08	0.105466
16-28857374-G-A	rs62037364	0.339	0.339	intron	SH2B1	eQTL	QTD000298	NUPR1	1.44e-08	-0.426011
16-28857374-G-A	rs62037364	0.339	0.339	intron	SH2B1	eQTL	QTD000021	CLN3	1.44e-08	-0.471961
16-28857374-G-A	rs62037364	0.339	0.339	intron	SH2B1	edQTL	Spleen	chr16_28592460	1.47e-08	-0.221139
16-28857374-G-A	rs62037364	0.339	0.339	intron	SH2B1	GWAS	Open_Targets_22.09	Mean corpuscular hemoglobin concentration	1.49e-08	-0.012675
16-28857374-G-A	rs62037364	0.339	0.339	intron	SH2B1	sQTL	QTD000165	ATXN2L	1.51e-08	0.54565
16-28857374-G-A	rs62037364	0.339	0.339	intron	SH2B1	eQTL	QTD000322	SH2B1	1.52e-08	-0.502678
16-28857374-G-A	rs62037364	0.339	0.339	intron	SH2B1	eQTL	QTD000620	CLN3	1.54e-08	0.257447
16-28857374-G-A	rs62037364	0.339	0.339	intron	SH2B1	eQTL	QTD000218	EIF3C	1.61e-08	-0.32756
16-28857374-G-A	rs62037364	0.339	0.339	intron	SH2B1	eQTL	QTD000336	SULT1A1	1.64e-08	-0.286325
16-28857374-G-A	rs62037364	0.339	0.339	intron	SH2B1	eQTL	QTD000147	ENSG00000251417	1.64e-08	-0.49432
16-28857374-G-A	rs62037364	0.339	0.339	intron	SH2B1	eQTL	QTD000154	SULT1A1	1.64e-08	-0.599715
16-28857374-G-A	rs62037364	0.339	0.339	intron	SH2B1	eQTL	QTD000274	SULT1A1	1.65e-08	-0.315424
16-28857374-G-A	rs62037364	0.339	0.339	intron	SH2B1	eQTL	QTD000188	ATXN2L	1.66e-08	-0.540309
16-28857374-G-A	rs62037364	0.339	0.339	intron	SH2B1	sQTL	QTD000438	SH2B1	1.67e-08	0.362274
16-28857374-G-A	rs62037364	0.339	0.339	intron	SH2B1	sQTL	QTD000275	EIF3C	1.68e-08	-0.35456
16-28857374-G-A	rs62037364	0.339	0.339	intron	SH2B1	eQTL	QTD000168	SULT1A1	1.69e-08	0.418805
16-28857374-G-A	rs62037364	0.339	0.339	intron	SH2B1	eQTL	QTD000254	SULT1A1	1.69e-08	-0.360077
16-28857374-G-A	rs62037364	0.339	0.339	intron	SH2B1	eQTL	QTD000288	EIF3C	1.7e-08	-0.338633
16-28857374-G-A	rs62037364	0.339	0.339	intron	SH2B1	eQTL	QTD000107	ATXN2L	1.72e-08	-0.589784
16-28857374-G-A	rs62037364	0.339	0.339	intron	SH2B1	eQTL	QTD000308	NPIPB6	1.77e-08	0.485636
16-28857374-G-A	rs62037364	0.339	0.339	intron	SH2B1	eQTL	QTD000283	TUFM	1.78e-08	0.228557
16-28857374-G-A	rs62037364	0.339	0.339	intron	SH2B1	GWAS	Open_Targets_22.09	Monocyte percentage	1.79e-08	-0.0381271
16-28857374-G-A	rs62037364	0.339	0.339	intron	SH2B1	sQTL	QTD000255	EIF3CL	1.79e-08	-0.394326
16-28857374-G-A	rs62037364	0.339	0.339	intron	SH2B1	eQTL	QTD000336	EIF3C	1.8e-08	0.324099
16-28857374-G-A	rs62037364	0.339	0.339	intron	SH2B1	eQTL	QTD000421	SULT1A1	1.81e-08	0.580207
16-28857374-G-A	rs62037364	0.339	0.339	intron	SH2B1	eQTL	QTD000043	ATXN2L	1.82e-08	-0.725236
16-28857374-G-A	rs62037364	0.339	0.339	intron	SH2B1	eQTL	QTD000254	SULT1A2	1.83e-08	-0.415006
16-28857374-G-A	rs62037364	0.339	0.339	intron	SH2B1	GWAS	Open_Targets_22.09	FEV1	1.85e-08	-0.0133
16-28857374-G-A	rs62037364	0.339	0.339	intron	SH2B1	eQTL	QTD000361	SGF29	1.85e-08	-0.454167
16-28857374-G-A	rs62037364	0.339	0.339	intron	SH2B1	eQTL	QTD000254	SULT1A1	1.86e-08	0.3437
16-28857374-G-A	rs62037364	0.339	0.339	intron	SH2B1	eQTL	QTD000078	TUFM	1.86e-08	0.316833
16-28857374-G-A	rs62037364	0.339	0.339	intron	SH2B1	eQTL	QTD000427	TUFM	1.87e-08	0.53653
16-28857374-G-A	rs62037364	0.339	0.339	intron	SH2B1	eQTL	QTD000534	ATXN2L	1.92e-08	-0.323497
16-28857374-G-A	rs62037364	0.339	0.339	intron	SH2B1	eQTL	QTD000551	SULT1A1	1.93e-08	0.599018
16-28857374-G-A	rs62037364	0.339	0.339	intron	SH2B1	eQTL	QTD000306	SULT1A1	1.93e-08	-0.423971
16-28857374-G-A	rs62037364	0.339	0.339	intron	SH2B1	sQTL	QTD000114	TUFM	1.93e-08	0.39758
16-28857374-G-A	rs62037364	0.339	0.339	intron	SH2B1	eQTL	QTD000003	SULT1A1	1.94e-08	-0.917356
16-28857374-G-A	rs62037364	0.339	0.339	intron	SH2B1	GWAS	Open_Targets_22.09	Extremely high intelligence	2e-08	-5.59
16-28857374-G-A	rs62037364	0.339	0.339	intron	SH2B1	GWAS	Open_Targets_22.09	Weight	2e-08	0.0365
16-28857374-G-A	rs62037364	0.339	0.339	intron	SH2B1	GWAS	Open_Targets_22.09	Alcohol consumption (drinks per week)	2e-08	-0.0134
16-28857374-G-A	rs62037364	0.339	0.339	intron	SH2B1	GWAS	Open_Targets_22.09	Type 2 diabetes	2e-08	-0.0392207
16-28857374-G-A	rs62037364	0.339	0.339	intron	SH2B1	GWAS	Open_Targets_22.09	Waist circumference adjusted for body mass index	2e-08	0
16-28857374-G-A	rs62037364	0.339	0.339	intron	SH2B1	eQTL	QTD000291	NPIPB7	2.01e-08	0.561901
16-28857374-G-A	rs62037364	0.339	0.339	intron	SH2B1	GWAS	Open_Targets_22.09	Suffer from 'nerves'	2.03e-08	0.0366672
16-28857374-G-A	rs62037364	0.339	0.339	intron	SH2B1	eQTL	QTD000168	ATXN2L	2.04e-08	-0.431993
16-28857374-G-A	rs62037364	0.339	0.339	intron	SH2B1	eQTL	QTD000253	TUFM	2.09e-08	-0.203954
16-28857374-G-A	rs62037364	0.339	0.339	intron	SH2B1	eQTL	QTD000161	ENSG00000251417	2.1e-08	-0.429423
16-28857374-G-A	rs62037364	0.339	0.339	intron	SH2B1	sQTL	QTD000365	ATXN2L	2.11e-08	-0.488249
16-28857374-G-A	rs62037364	0.339	0.339	intron	SH2B1	eQTL	QTD000097	TUFM	2.12e-08	-0.555376
16-28857374-G-A	rs62037364	0.339	0.339	intron	SH2B1	edQTL	Adipose-Subcutaneous	chr16_28827354	2.12e-08	0.228879
16-28857374-G-A	rs62037364	0.339	0.339	intron	SH2B1	sQTL	QTD000015	EIF3C	2.13e-08	-0.863285
16-28857374-G-A	rs62037364	0.339	0.339	intron	SH2B1	sQTL	QTD000423	EIF3C	2.17e-08	-0.599591
16-28857374-G-A	rs62037364	0.339	0.339	intron	SH2B1	sQTL	QTD000543	EIF3C	2.19e-08	0.433736
16-28857374-G-A	rs62037364	0.339	0.339	intron	SH2B1	GWAS	Open_Targets_22.09	Usual walking pace	2.21e-08	-0.00810226
16-28857374-G-A	rs62037364	0.339	0.339	intron	SH2B1	eQTL	QTD000169	NPIPB7	2.21e-08	-0.470699
16-28857374-G-A	rs62037364	0.339	0.339	intron	SH2B1	eQTL	QTD000134	NUPR1	2.28e-08	0.297998
16-28857374-G-A	rs62037364	0.339	0.339	intron	SH2B1	GWAS	Open_Targets_22.09	None of the above | qualifications	2.29e-08	0.0344605
16-28857374-G-A	rs62037364	0.339	0.339	intron	SH2B1	GWAS	FinnGen_R12	Obesity, other/unspecified	2.36e-08	0.0649693
16-28857374-G-A	rs62037364	0.339	0.339	intron	SH2B1	eQTL	QTD000122	NPIPB6	2.36e-08	0.3285
16-28857374-G-A	rs62037364	0.339	0.339	intron	SH2B1	eQTL	QTD000247	NPIPB6	2.41e-08	0.350988
16-28857374-G-A	rs62037364	0.339	0.339	intron	SH2B1	sQTL	QTD000155	SULT1A1	2.42e-08	-0.640199
16-28857374-G-A	rs62037364	0.339	0.339	intron	SH2B1	eQTL	QTD000378	SGF29	2.43e-08	-0.565367
16-28857374-G-A	rs62037364	0.339	0.339	intron	SH2B1	edQTL	Skin-Sun-Exposed-Lower-leg	chr16_28538520	2.5e-08	0.13635
16-28857374-G-A	rs62037364	0.339	0.339	intron	SH2B1	eQTL	QTD000167	SH2B1	2.52e-08	-0.48286
16-28857374-G-A	rs62037364	0.339	0.339	intron	SH2B1	eQTL	QTD000058	TUFM	2.56e-08	-0.554807
16-28857374-G-A	rs62037364	0.339	0.339	intron	SH2B1	eQTL	QTD000197	SH2B1	2.57e-08	-0.416227
16-28857374-G-A	rs62037364	0.339	0.339	intron	SH2B1	sQTL	QTD000345	NPIPB6	2.72e-08	-0.324526
16-28857374-G-A	rs62037364	0.339	0.339	intron	SH2B1	eQTL	QTD000327	ATXN2L	2.76e-08	-0.360273
16-28857374-G-A	rs62037364	0.339	0.339	intron	SH2B1	eQTL	QTD000186	SULT1A1	2.83e-08	-0.474771
16-28857374-G-A	rs62037364	0.339	0.339	intron	SH2B1	eQTL	QTD000298	SULT1A1	2.85e-08	0.400015
16-28857374-G-A	rs62037364	0.339	0.339	intron	SH2B1	eQTL	QTD000462	TUFM	2.88e-08	0.869702
16-28857374-G-A	rs62037364	0.339	0.339	intron	SH2B1	GWAS	FinnGen_MVP_UKBB_meta	Heart failure, strict	2.88e-08	0.0238
16-28857374-G-A	rs62037364	0.339	0.339	intron	SH2B1	eQTL	QTD000268	SULT1A1	2.9e-08	-0.446906
16-28857374-G-A	rs62037364	0.339	0.339	intron	SH2B1	eQTL	QTD000179	SULT1A1	2.96e-08	0.484181
16-28857374-G-A	rs62037364	0.339	0.339	intron	SH2B1	eQTL	QTD000570	NPIPB6	2.99e-08	-0.732924
16-28857374-G-A	rs62037364	0.339	0.339	intron	SH2B1	eQTL	QTD000298	SH2B1	2.99e-08	-0.366328
16-28857374-G-A	rs62037364	0.339	0.339	intron	SH2B1	GWAS	Open_Targets_22.09	Body mass index (joint analysis main effects and smoking interaction) [women]	3e-08	0
16-28857374-G-A	rs62037364	0.339	0.339	intron	SH2B1	GWAS	Open_Targets_22.09	Body mass index [EA, women]	3e-08	0.027
16-28857374-G-A	rs62037364	0.339	0.339	intron	SH2B1	GWAS	Open_Targets_22.09	Lamb consumption	3e-08	0
16-28857374-G-A	rs62037364	0.339	0.339	intron	SH2B1	GWAS	Open_Targets_22.09	HDL cholesterol levels	3e-08	0.0109104
16-28857374-G-A	rs62037364	0.339	0.339	intron	SH2B1	eQTL	QTD000318	SULT1A1	3.02e-08	0.267908
16-28857374-G-A	rs62037364	0.339	0.339	intron	SH2B1	eQTL	QTD000337	IL27	3.04e-08	0.361361
16-28857374-G-A	rs62037364	0.339	0.339	intron	SH2B1	eQTL	QTD000344	CLN3	3.1e-08	-0.207182
16-28857374-G-A	rs62037364	0.339	0.339	intron	SH2B1	eQTL	QTD000216	EIF3C	3.22e-08	0.26337
16-28857374-G-A	rs62037364	0.339	0.339	intron	SH2B1	eQTL	QTD000581	EIF3C	3.29e-08	-0.471286
16-28857374-G-A	rs62037364	0.339	0.339	intron	SH2B1	GWAS	Open_Targets_22.09	Mean corpuscular haemoglobin	3.36e-08	0.0244053
16-28857374-G-A	rs62037364	0.339	0.339	intron	SH2B1	sQTL	QTD000418	EIF3C	3.36e-08	-0.584027
16-28857374-G-A	rs62037364	0.339	0.339	intron	SH2B1	eQTL	QTD000426	SULT1A1	3.42e-08	0.615528
16-28857374-G-A	rs62037364	0.339	0.339	intron	SH2B1	sQTL	QTD000210	EIF3C	3.45e-08	0.719334
16-28857374-G-A	rs62037364	0.339	0.339	intron	SH2B1	GWAS	FinnGen_MVP_UKBB_meta	Glaucoma	3.47e-08	-0.0222
16-28857374-G-A	rs62037364	0.339	0.339	intron	SH2B1	eQTL	QTD000327	EIF3C	3.63e-08	-0.458686
16-28857374-G-A	rs62037364	0.339	0.339	intron	SH2B1	eQTL	QTD000184	NUPR1	3.64e-08	-0.546846
16-28857374-G-A	rs62037364	0.339	0.339	intron	SH2B1	eQTL	QTD000294	NPIPB7	3.64e-08	0.576212
16-28857374-G-A	rs62037364	0.339	0.339	intron	SH2B1	eQTL	QTD000177	ENSG00000251417	3.72e-08	-0.412566
16-28857374-G-A	rs62037364	0.339	0.339	intron	SH2B1	eQTL	QTD000002	SH2B1	3.72e-08	-0.783248
16-28857374-G-A	rs62037364	0.339	0.339	intron	SH2B1	eQTL	QTD000090	EIF3C	3.73e-08	0.401409
16-28857374-G-A	rs62037364	0.339	0.339	intron	SH2B1	eQTL	QTD000352	ENSG00000251417	3.75e-08	-0.36147
16-28857374-G-A	rs62037364	0.339	0.339	intron	SH2B1	GWAS	Open_Targets_22.09	Time spend outdoors in summer	3.82e-08	0.0120298
16-28857374-G-A	rs62037364	0.339	0.339	intron	SH2B1	eQTL	QTD000232	EIF3C	3.9e-08	0.309053
16-28857374-G-A	rs62037364	0.339	0.339	intron	SH2B1	sQTL	QTD000170	SH2B1	3.91e-08	-0.447602
16-28857374-G-A	rs62037364	0.339	0.339	intron	SH2B1	GWAS	Open_Targets_22.09	Hip circumference adjusted for BMI [EA]	4e-08	0.0197
16-28857374-G-A	rs62037364	0.339	0.339	intron	SH2B1	GWAS	Open_Targets_22.09	Waist circumference	4e-08	0.0384
16-28857374-G-A	rs62037364	0.339	0.339	intron	SH2B1	GWAS	Open_Targets_22.09	Waist circumference	4e-08	0.0384
16-28857374-G-A	rs62037364	0.339	0.339	intron	SH2B1	eQTL	QTD000127	ENSG00000251417	4.07e-08	-0.355036
16-28857374-G-A	rs62037364	0.339	0.339	intron	SH2B1	eQTL	QTD000734	TUFM	4.09e-08	0.499703
16-28857374-G-A	rs62037364	0.339	0.339	intron	SH2B1	eQTL	QTD000319	SULT1A1	4.16e-08	0.245943
16-28857374-G-A	rs62037364	0.339	0.339	intron	SH2B1	eQTL	QTD000278	NPIPB6	4.19e-08	-0.642532
16-28857374-G-A	rs62037364	0.339	0.339	intron	SH2B1	eQTL	QTD000169	SULT1A2	4.19e-08	-0.51973
16-28857374-G-A	rs62037364	0.339	0.339	intron	SH2B1	eQTL	QTD000571	EIF3C	4.22e-08	-0.777197
16-28857374-G-A	rs62037364	0.339	0.339	intron	SH2B1	eQTL	QTD000116	EIF3C	4.39e-08	0.281864
16-28857374-G-A	rs62037364	0.339	0.339	intron	SH2B1	eQTL	QTD000376	SULT1A1	4.4e-08	0.223019
16-28857374-G-A	rs62037364	0.339	0.339	intron	SH2B1	GWAS	Open_Targets_22.09	Mean platelet volume	4.4e-08	0.0115005
16-28857374-G-A	rs62037364	0.339	0.339	intron	SH2B1	eQTL	QTD000306	TUFM	4.46e-08	0.31899
16-28857374-G-A	rs62037364	0.339	0.339	intron	SH2B1	eQTL	QTD000303	NUPR1	4.5e-08	0.452732
16-28857374-G-A	rs62037364	0.339	0.339	intron	SH2B1	eQTL	QTD000087	TUFM	4.51e-08	-0.205682
16-28857374-G-A	rs62037364	0.339	0.339	intron	SH2B1	eQTL	QTD000534	SULT1A2	4.53e-08	0.392427
16-28857374-G-A	rs62037364	0.339	0.339	intron	SH2B1	eQTL	QTD000386	SULT1A1	4.69e-08	-0.47891
16-28857374-G-A	rs62037364	0.339	0.339	intron	SH2B1	eQTL	QTD000033	SH2B1	4.74e-08	-0.526284
16-28857374-G-A	rs62037364	0.339	0.339	intron	SH2B1	eQTL	QTD000668	TUFM	4.77e-08	0.485959
16-28857374-G-A	rs62037364	0.339	0.339	intron	SH2B1	GWAS	FinnGen_R12	Obesity due to excess calories	4.8e-08	0.0540149
16-28857374-G-A	rs62037364	0.339	0.339	intron	SH2B1	eQTL	QTD000288	SULT1A1	4.86e-08	0.270526
16-28857374-G-A	rs62037364	0.339	0.339	intron	SH2B1	eQTL	QTD000333	NPIPB6	4.9e-08	-0.419091
16-28857374-G-A	rs62037364	0.339	0.339	intron	SH2B1	eQTL	QTD000173	SH2B1	4.93e-08	-0.363052
16-28857374-G-A	rs62037364	0.339	0.339	intron	SH2B1	eQTL	QTD000174	EIF3C	4.99e-08	-0.444354
2-35149253-C-A	rs55861196	0.2597	0.2597	intron	NA	sQTL	QTD000079	ENSG00000226994	3.81e-12	-0.434313
2-35149253-C-A	rs55861196	0.2597	0.2597	intron	NA	eQTL	QTD000076	ENSG00000226994	2.16e-08	0.24993
8-11591150-G-C	rs2244894	0.45116	0.45116	intergenic	NA	pQTL	UKBB_pQTL_3k	CTSB	6.75e-209	0.21761
8-11591150-G-C	rs2244894	0.45116	0.45116	intergenic	NA	pQTL	UKBB_pQTL_3k	GYS1	7.27e-83	0.137957
8-11591150-G-C	rs2244894	0.45116	0.45116	intergenic	NA	GWAS	Open_Targets_22.09	Mean arterial pressure x alcohol consumption interaction (2df test) [EA]	2e-82	0
8-11591150-G-C	rs2244894	0.45116	0.45116	intergenic	NA	GWAS	Open_Targets_22.09	Heel bone mineral density	3.8e-69	0.0381083
8-11591150-G-C	rs2244894	0.45116	0.45116	intergenic	NA	GWAS	Open_Targets_22.09	Red cell distribution width	5.99e-60	-0.030992
8-11591150-G-C	rs2244894	0.45116	0.45116	intergenic	NA	GWAS	Open_Targets_22.09	Platelet distribution width	2.3e-57	0.0346003
8-11591150-G-C	rs2244894	0.45116	0.45116	intergenic	NA	pQTL	deCODE_pQTL_2021	CTSB	4.41e-51	0.1269
8-11591150-G-C	rs2244894	0.45116	0.45116	intergenic	NA	GWAS	Open_Targets_22.09	Red cell distribution width	2.3e-47	0.0309613
8-11591150-G-C	rs2244894	0.45116	0.45116	intergenic	NA	GWAS	Open_Targets_22.09	Heel bone mineral density	2.5e-46	-0.0319196
8-11591150-G-C	rs2244894	0.45116	0.45116	intergenic	NA	GWAS	Open_Targets_22.09	Red cell distribution width	8.61e-44	-0.026924
8-11591150-G-C	rs2244894	0.45116	0.45116	intergenic	NA	GWAS	Open_Targets_22.09	Platelet distribution width	9.02e-44	0.0170698
8-11591150-G-C	rs2244894	0.45116	0.45116	intergenic	NA	GWAS	Open_Targets_22.09	Platelet distribution width	1.9e-43	-0.0306535
8-11591150-G-C	rs2244894	0.45116	0.45116	intergenic	NA	GWAS	Open_Targets_22.09	Heel broadband ultrasound attenuation, direct entry	5.97e-40	0.75615
8-11591150-G-C	rs2244894	0.45116	0.45116	intergenic	NA	GWAS	FinnGen_MVP_UKBB_meta	Hypertension	1.07e-36	-0.0394
8-11591150-G-C	rs2244894	0.45116	0.45116	intergenic	NA	GWAS	Open_Targets_22.09	Red cell distribution width	1.7e-36	-0.0276347
8-11591150-G-C	rs2244894	0.45116	0.45116	intergenic	NA	GWAS	FinnGen_MVP_UKBB_meta	Hypertension, essential	3.31e-36	-0.0397
8-11591150-G-C	rs2244894	0.45116	0.45116	intergenic	NA	eQTL	QTD000435	XKR6	9.34e-35	-0.648307
8-11591150-G-C	rs2244894	0.45116	0.45116	intergenic	NA	GWAS	Open_Targets_22.09	Platelet distribution width	8.77e-33	-0.0150087
8-11591150-G-C	rs2244894	0.45116	0.45116	intergenic	NA	GWAS	Open_Targets_22.09	Heel bone mineral density (bmd) t-score, automated	2.31e-31	0.0429896
8-11591150-G-C	rs2244894	0.45116	0.45116	intergenic	NA	GWAS	Open_Targets_22.09	Heel quantitative ultrasound index (qui), direct entry	2.31e-31	0.761466
8-11591150-G-C	rs2244894	0.45116	0.45116	intergenic	NA	GWAS	Open_Targets_22.09	White blood cell count	4.7e-31	0.0248871
8-11591150-G-C	rs2244894	0.45116	0.45116	intergenic	NA	GWAS	Open_Targets_22.09	Heel bone mineral density (bmd)	5.65e-31	0.00476392
8-11591150-G-C	rs2244894	0.45116	0.45116	intergenic	NA	eQTL	QTD000216	ENSG00000269954	6e-31	0.504077
8-11591150-G-C	rs2244894	0.45116	0.45116	intergenic	NA	eQTL	QTD000217	ENSG00000269954	1.51e-30	0.538211
8-11591150-G-C	rs2244894	0.45116	0.45116	intergenic	NA	GWAS	Open_Targets_22.09	Neutrophil count	3.8e-30	0.0247685
8-11591150-G-C	rs2244894	0.45116	0.45116	intergenic	NA	GWAS	Open_Targets_22.09	Heel bone mineral density	1.2e-29	-0.0374641
8-11591150-G-C	rs2244894	0.45116	0.45116	intergenic	NA	GWAS	Open_Targets_22.09	White blood cell count	2.46e-29	0.021229
8-11591150-G-C	rs2244894	0.45116	0.45116	intergenic	NA	eQTL	QTD000434	ENSG00000255310	1.04e-28	-0.591932
8-11591150-G-C	rs2244894	0.45116	0.45116	intergenic	NA	eQTL	QTD000435	ENSG00000255310	1.11e-28	-0.65364
8-11591150-G-C	rs2244894	0.45116	0.45116	intergenic	NA	eQTL	QTD000216	BLK	1.26e-28	0.454099
8-11591150-G-C	rs2244894	0.45116	0.45116	intergenic	NA	eQTL	QTD000374	FAM167A	3.54e-28	-0.647923
8-11591150-G-C	rs2244894	0.45116	0.45116	intergenic	NA	eQTL	QTD000217	BLK	4.94e-28	0.511883
8-11591150-G-C	rs2244894	0.45116	0.45116	intergenic	NA	GWAS	Open_Targets_22.09	Neutrophil count	1.4e-27	0.0240475
8-11591150-G-C	rs2244894	0.45116	0.45116	intergenic	NA	eQTL	QTD000373	FAM167A	2.14e-27	-0.685629
8-11591150-G-C	rs2244894	0.45116	0.45116	intergenic	NA	GWAS	Open_Targets_22.09	White blood cell count	3.8e-27	0.0235883
8-11591150-G-C	rs2244894	0.45116	0.45116	intergenic	NA	eQTL	QTD000535	ENSG00000269954	5.75e-27	0.60495
8-11591150-G-C	rs2244894	0.45116	0.45116	intergenic	NA	GWAS	Open_Targets_22.09	Neutrophil count	2.13e-25	0.020643
8-11591150-G-C	rs2244894	0.45116	0.45116	intergenic	NA	GWAS	Open_Targets_22.09	Impedance of leg (left)	3.35e-25	-0.805372
8-11591150-G-C	rs2244894	0.45116	0.45116	intergenic	NA	eQTL	QTD000534	ENSG00000269954	8.88e-25	0.671998
8-11591150-G-C	rs2244894	0.45116	0.45116	intergenic	NA	GWAS	Open_Targets_22.09	White blood cell count	1.35e-24	0.019459
8-11591150-G-C	rs2244894	0.45116	0.45116	intergenic	NA	GWAS	Open_Targets_22.09	Neuroticism	2.18e-24	-0.057217
8-11591150-G-C	rs2244894	0.45116	0.45116	intergenic	NA	GWAS	Open_Targets_22.09	Liver enzyme levels (alanine transaminase)	2.9e-24	0.00392525
8-11591150-G-C	rs2244894	0.45116	0.45116	intergenic	NA	GWAS	Open_Targets_22.09	Impedance of leg (right)	1.43e-23	0.769811
8-11591150-G-C	rs2244894	0.45116	0.45116	intergenic	NA	GWAS	Open_Targets_22.09	Systolic blood pressure (cigarette smoking interaction)	1e-22	0
8-11591150-G-C	rs2244894	0.45116	0.45116	intergenic	NA	eQTL	QTD000435	FAM66A	1.07e-22	-0.521648
8-11591150-G-C	rs2244894	0.45116	0.45116	intergenic	NA	GWAS	Open_Targets_22.09	Heel broadband ultrasound attenuation, direct entry	1.39e-22	-0.571847
8-11591150-G-C	rs2244894	0.45116	0.45116	intergenic	NA	GWAS	FGR12_UKBB	Hypertension	3.98e-22	-0.0381
8-11591150-G-C	rs2244894	0.45116	0.45116	intergenic	NA	eQTL	QTD000110	ENSG00000284957	1e-21	0.436574
8-11591150-G-C	rs2244894	0.45116	0.45116	intergenic	NA	eQTL	QTD000613	FDFT1	1.29e-21	-0.330689
8-11591150-G-C	rs2244894	0.45116	0.45116	intergenic	NA	GWAS	Open_Targets_22.09	Impedance of whole body	1.31e-21	1.54804
8-11591150-G-C	rs2244894	0.45116	0.45116	intergenic	NA	GWAS	Open_Targets_22.09	Red blood cell (erythrocyte) distribution width	1.71e-21	-0.0221113
8-11591150-G-C	rs2244894	0.45116	0.45116	intergenic	NA	GWAS	FinnGen_MVP_UKBB_meta	Hypothyroidism, strict autoimmune	1.95e-21	0.0389
8-11591150-G-C	rs2244894	0.45116	0.45116	intergenic	NA	GWAS	FGR12_UKBB	Hypertension, essential	2e-21	-0.0385
8-11591150-G-C	rs2244894	0.45116	0.45116	intergenic	NA	eQTL	QTD000434	FAM66A	4.67e-21	-0.532809
8-11591150-G-C	rs2244894	0.45116	0.45116	intergenic	NA	GWAS	Open_Targets_22.09	Impedance of arm (right)	8.64e-21	0.848942
8-11591150-G-C	rs2244894	0.45116	0.45116	intergenic	NA	eQTL	QTD000112	BLK	1.35e-20	-0.463163
8-11591150-G-C	rs2244894	0.45116	0.45116	intergenic	NA	GWAS	Kanta_2024_12	Erythrocyte distribution width [Ratio] [%], sample-wise median	1.74e-20	-0.0201836
8-11591150-G-C	rs2244894	0.45116	0.45116	intergenic	NA	eQTL	QTD000434	XKR6	2.1e-20	-0.273633
8-11591150-G-C	rs2244894	0.45116	0.45116	intergenic	NA	GWAS	Open_Targets_22.09	Impedance of leg (left)	2.3e-20	0.726123
8-11591150-G-C	rs2244894	0.45116	0.45116	intergenic	NA	GWAS	Open_Targets_22.09	Liver enzyme levels (alanine transaminase)	2.9e-20	-0.00364627
8-11591150-G-C	rs2244894	0.45116	0.45116	intergenic	NA	eQTL	QTD000434	ENSG00000269918	4.73e-20	-0.440423
8-11591150-G-C	rs2244894	0.45116	0.45116	intergenic	NA	GWAS	Open_Targets_22.09	Impedance of leg (right)	5.11e-20	0.72026
8-11591150-G-C	rs2244894	0.45116	0.45116	intergenic	NA	eQTL	QTD000113	BLK	5.77e-20	-0.434502
8-11591150-G-C	rs2244894	0.45116	0.45116	intergenic	NA	eQTL	QTD000539	BLK	1.27e-19	0.41624
8-11591150-G-C	rs2244894	0.45116	0.45116	intergenic	NA	GWAS	Open_Targets_22.09	Heel broadband ultrasound attenuation (left)	2.83e-19	0.710473
8-11591150-G-C	rs2244894	0.45116	0.45116	intergenic	NA	GWAS	Open_Targets_22.09	Heel bone mineral density	6.6e-19	-0.0300626
8-11591150-G-C	rs2244894	0.45116	0.45116	intergenic	NA	GWAS	Open_Targets_22.09	Heel bone mineral density (bmd) (left)	1.27e-18	-0.00500674
8-11591150-G-C	rs2244894	0.45116	0.45116	intergenic	NA	eQTL	QTD000539	ENSG00000269954	1.49e-18	0.356952
8-11591150-G-C	rs2244894	0.45116	0.45116	intergenic	NA	GWAS	Open_Targets_22.09	Impedance of arm (right)	1.56e-18	0.814944
8-11591150-G-C	rs2244894	0.45116	0.45116	intergenic	NA	edQTL	Lung	chr8_11843176	1.79e-18	0.555758
8-11591150-G-C	rs2244894	0.45116	0.45116	intergenic	NA	GWAS	Open_Targets_22.09	Heel bone mineral density (bmd) t-score, automated	2.7e-18	-0.0329336
8-11591150-G-C	rs2244894	0.45116	0.45116	intergenic	NA	GWAS	Open_Targets_22.09	Heel quantitative ultrasound index (qui), direct entry	2.71e-18	-0.583343
8-11591150-G-C	rs2244894	0.45116	0.45116	intergenic	NA	GWAS	Open_Targets_22.09	Heel bone mineral density (bmd)	3.21e-18	-0.00366557
8-11591150-G-C	rs2244894	0.45116	0.45116	intergenic	NA	eQTL	QTD000435	ENSG00000269918	3.26e-18	-0.392798
8-11591150-G-C	rs2244894	0.45116	0.45116	intergenic	NA	eQTL	QTD000337	LINC00208	5e-18	-0.575595
8-11591150-G-C	rs2244894	0.45116	0.45116	intergenic	NA	GWAS	Open_Targets_22.09	Red cell distribution width	5.4e-18	-0.0350793
8-11591150-G-C	rs2244894	0.45116	0.45116	intergenic	NA	GWAS	Kanta_2024_12	Alkaline phosphatase [Enzymatic activity/volume] in Serum or Plasma [u/l], sample-wise median	1.17e-17	-0.00349321
8-11591150-G-C	rs2244894	0.45116	0.45116	intergenic	NA	GWAS	Open_Targets_22.09	Irritability	1.37e-17	-0.0456546
8-11591150-G-C	rs2244894	0.45116	0.45116	intergenic	NA	eQTL	QTD000540	BLK	2.71e-17	0.439442
8-11591150-G-C	rs2244894	0.45116	0.45116	intergenic	NA	GWAS	Open_Targets_22.09	Adventurousness	3e-17	0.0178575
8-11591150-G-C	rs2244894	0.45116	0.45116	intergenic	NA	GWAS	Open_Targets_22.09	Adult body size	3e-17	-0.0116966
8-11591150-G-C	rs2244894	0.45116	0.45116	intergenic	NA	GWAS	Open_Targets_22.09	Neuroticism	4.4e-17	0.047512
8-11591150-G-C	rs2244894	0.45116	0.45116	intergenic	NA	GWAS	Open_Targets_22.09	Waist-hip index	5e-17	0.0263771
8-11591150-G-C	rs2244894	0.45116	0.45116	intergenic	NA	eQTL	QTD000090	ENSG00000269954	6.38e-17	0.598267
8-11591150-G-C	rs2244894	0.45116	0.45116	intergenic	NA	edQTL	Whole-Blood	chr8_11843176	1.08e-16	0.451595
8-11591150-G-C	rs2244894	0.45116	0.45116	intergenic	NA	eQTL	QTD000540	ENSG00000269918	1.96e-16	-0.328839
8-11591150-G-C	rs2244894	0.45116	0.45116	intergenic	NA	GWAS	Open_Targets_22.09	Impedance of arm (left)	2.29e-16	0.781183
8-11591150-G-C	rs2244894	0.45116	0.45116	intergenic	NA	GWAS	Open_Targets_22.09	Red cell distribution width	2.3e-16	-0.029907
8-11591150-G-C	rs2244894	0.45116	0.45116	intergenic	NA	GWAS	FinnGen_drugs	C08CA Dihydropyridine derivatives	2.46e-16	-0.0117538
8-11591150-G-C	rs2244894	0.45116	0.45116	intergenic	NA	eQTL	QTD000216	ENSG00000284957	2.82e-16	0.399383
8-11591150-G-C	rs2244894	0.45116	0.45116	intergenic	NA	GWAS	Open_Targets_22.09	Hypothyroidism or myxedema	3.4e-16	0.00355096
8-11591150-G-C	rs2244894	0.45116	0.45116	intergenic	NA	GWAS	Kanta_2024_12	Alanine aminotransferase [Enzymatic activity/volume] in Serum or Plasma [u/l], sample-wise median	5.39e-16	-0.00366739
8-11591150-G-C	rs2244894	0.45116	0.45116	intergenic	NA	eQTL	QTD000111	ENSG00000284957	5.54e-16	0.36308
8-11591150-G-C	rs2244894	0.45116	0.45116	intergenic	NA	eQTL	QTD000110	BLK	6.6e-16	0.410517
8-11591150-G-C	rs2244894	0.45116	0.45116	intergenic	NA	eQTL	QTD000436	XKR6	6.96e-16	0.339278
8-11591150-G-C	rs2244894	0.45116	0.45116	intergenic	NA	eQTL	QTD000344	CTSB	8.52e-16	-0.447897
8-11591150-G-C	rs2244894	0.45116	0.45116	intergenic	NA	eQTL	QTD000539	ENSG00000284957	9.71e-16	0.512878
8-11591150-G-C	rs2244894	0.45116	0.45116	intergenic	NA	GWAS	Open_Targets_22.09	Platelet distribution width	1e-15	0.0289119
8-11591150-G-C	rs2244894	0.45116	0.45116	intergenic	NA	GWAS	Open_Targets_22.09	Waist-to-hip ratio adjusted for BMI	1e-15	0.0251706
8-11591150-G-C	rs2244894	0.45116	0.45116	intergenic	NA	GWAS	Open_Targets_22.09	Heel quantitative ultrasound index (qui), direct entry (left)	1e-15	0.715137
8-11591150-G-C	rs2244894	0.45116	0.45116	intergenic	NA	GWAS	Open_Targets_22.09	Worrier / anxious feelings	1.09e-15	0.039146
8-11591150-G-C	rs2244894	0.45116	0.45116	intergenic	NA	edQTL	Whole-Blood	chr8_11842864	1.19e-15	0.413737
8-11591150-G-C	rs2244894	0.45116	0.45116	intergenic	NA	GWAS	Open_Targets_22.09	Heel broadband ultrasound attenuation (right)	1.27e-15	-0.633416
8-11591150-G-C	rs2244894	0.45116	0.45116	intergenic	NA	GWAS	Open_Targets_22.09	Age first had sexual intercourse	2.39e-15	0.076667
8-11591150-G-C	rs2244894	0.45116	0.45116	intergenic	NA	edQTL	Lung	chr8_11842864	2.93e-15	0.52775
8-11591150-G-C	rs2244894	0.45116	0.45116	intergenic	NA	GWAS	FinnGen_drugs	C09 Agents acting on the renin-angiotensin system	2.93e-15	-0.0118778
8-11591150-G-C	rs2244894	0.45116	0.45116	intergenic	NA	GWAS	Open_Targets_22.09	Diastolic blood pressure x alcohol consumption interaction (2df test) [EA, Hispanic]	3e-15	0
8-11591150-G-C	rs2244894	0.45116	0.45116	intergenic	NA	GWAS	Open_Targets_22.09	Pulse pressure x alcohol consumption interaction (2df test) [Asian, EA]	3e-15	0
8-11591150-G-C	rs2244894	0.45116	0.45116	intergenic	NA	edQTL	Lung	chr8_11843219	5.09e-15	0.243878
8-11591150-G-C	rs2244894	0.45116	0.45116	intergenic	NA	edQTL	Artery-Tibial	chr8_12437673	6.34e-15	0.203197
8-11591150-G-C	rs2244894	0.45116	0.45116	intergenic	NA	GWAS	FinnGen_MVP_UKBB_meta	Type 2 diabetes, definitions combined	2.14e-14	-0.0255
8-11591150-G-C	rs2244894	0.45116	0.45116	intergenic	NA	eQTL	QTD000539	ENSG00000269918	2.34e-14	-0.346046
8-11591150-G-C	rs2244894	0.45116	0.45116	intergenic	NA	GWAS	Open_Targets_22.09	Hypothyroidism or myxedema	2.5e-14	0.00338385
8-11591150-G-C	rs2244894	0.45116	0.45116	intergenic	NA	GWAS	Open_Targets_22.09	Neuroticism score	2.93e-14	0.0654623
8-11591150-G-C	rs2244894	0.45116	0.45116	intergenic	NA	eQTL	QTD000111	ENSG00000269954	3.14e-14	0.39924
8-11591150-G-C	rs2244894	0.45116	0.45116	intergenic	NA	GWAS	Open_Targets_22.09	Systolic blood pressure	4e-14	-0.294
8-11591150-G-C	rs2244894	0.45116	0.45116	intergenic	NA	pQTL	UKBB_pQTL_3k	PRND	5e-14	-0.0572545
8-11591150-G-C	rs2244894	0.45116	0.45116	intergenic	NA	edQTL	Skin-Not-Sun-Exposed-Suprapubic	chr8_11843176	6.59e-14	0.499931
8-11591150-G-C	rs2244894	0.45116	0.45116	intergenic	NA	eQTL	QTD000612	FDFT1	6.68e-14	-0.27302
8-11591150-G-C	rs2244894	0.45116	0.45116	intergenic	NA	GWAS	Open_Targets_22.09	Heel bone mineral density (bmd) (right)	6.85e-14	-0.00425061
8-11591150-G-C	rs2244894	0.45116	0.45116	intergenic	NA	eQTL	QTD000540	FAM167A	7.22e-14	-0.488436
8-11591150-G-C	rs2244894	0.45116	0.45116	intergenic	NA	eQTL	QTD000286	ENSG00000255310	7.44e-14	-0.365906
8-11591150-G-C	rs2244894	0.45116	0.45116	intergenic	NA	GWAS	FinnGen_MVP_UKBB_meta	Nontoxic multinodular goitre	7.76e-14	-0.0862
8-11591150-G-C	rs2244894	0.45116	0.45116	intergenic	NA	pQTL	UKBB_pQTL_3k	DEFB104A_DEFB104B	9.27e-14	-0.0575308
8-11591150-G-C	rs2244894	0.45116	0.45116	intergenic	NA	eQTL	QTD000539	FAM167A	1.04e-13	-0.512176
8-11591150-G-C	rs2244894	0.45116	0.45116	intergenic	NA	eQTL	QTD000371	BLK	1.22e-13	0.580161
8-11591150-G-C	rs2244894	0.45116	0.45116	intergenic	NA	GWAS	Open_Targets_22.09	Reticulocyte fraction of red cells	1.3e-13	0.0163819
8-11591150-G-C	rs2244894	0.45116	0.45116	intergenic	NA	GWAS	Open_Targets_22.09	Mean corpuscular volume	1.33e-13	-0.013529
8-11591150-G-C	rs2244894	0.45116	0.45116	intergenic	NA	eQTL	QTD000343	CTSB	1.85e-13	-0.414935
8-11591150-G-C	rs2244894	0.45116	0.45116	intergenic	NA	GWAS	Open_Targets_22.09	Diastolic blood pressure x alcohol consumption interaction (2df test) [EA]	2e-13	0
8-11591150-G-C	rs2244894	0.45116	0.45116	intergenic	NA	eQTL	QTD000080	FAM167A	2.01e-13	-0.579256
8-11591150-G-C	rs2244894	0.45116	0.45116	intergenic	NA	edQTL	Skin-Sun-Exposed-Lower-leg	chr8_11842864	2.68e-13	0.420679
8-11591150-G-C	rs2244894	0.45116	0.45116	intergenic	NA	GWAS	Open_Targets_22.09	Heel quantitative ultrasound index (qui), direct entry (right)	2.79e-13	-0.658648
8-11591150-G-C	rs2244894	0.45116	0.45116	intergenic	NA	GWAS	Open_Targets_22.09	Heel bone mineral density (bmd) t-score, automated (right)	2.8e-13	-0.0371828
8-11591150-G-C	rs2244894	0.45116	0.45116	intergenic	NA	eQTL	QTD000111	ENSG00000284957	2.81e-13	0.360555
8-11591150-G-C	rs2244894	0.45116	0.45116	intergenic	NA	GWAS	FinnGen_R12	Hypertension	2.95e-13	-0.0372059
8-11591150-G-C	rs2244894	0.45116	0.45116	intergenic	NA	eQTL	QTD000539	ENSG00000255310	3.05e-13	-0.376941
8-11591150-G-C	rs2244894	0.45116	0.45116	intergenic	NA	eQTL	QTD000080	FAM167A	3.71e-13	-0.576708
8-11591150-G-C	rs2244894	0.45116	0.45116	intergenic	NA	eQTL	QTD000373	ENSG00000269918	3.84e-13	-0.395408
8-11591150-G-C	rs2244894	0.45116	0.45116	intergenic	NA	eQTL	QTD000110	FAM167A	3.91e-13	-0.45272
8-11591150-G-C	rs2244894	0.45116	0.45116	intergenic	NA	GWAS	Open_Targets_22.09	Estimated glomerular filtration rate	4e-13	0.0024
8-11591150-G-C	rs2244894	0.45116	0.45116	intergenic	NA	sQTL	QTD000114	BLK	4.16e-13	0.449059
8-11591150-G-C	rs2244894	0.45116	0.45116	intergenic	NA	edQTL	Thyroid	chr8_11843220	4.21e-13	0.154358
8-11591150-G-C	rs2244894	0.45116	0.45116	intergenic	NA	GWAS	Open_Targets_22.09	Body mass index (bmi)	4.47e-13	-0.0830095
8-11591150-G-C	rs2244894	0.45116	0.45116	intergenic	NA	eQTL	QTD000110	ENSG00000269954	4.73e-13	0.281177
8-11591150-G-C	rs2244894	0.45116	0.45116	intergenic	NA	GWAS	Open_Targets_22.09	Body mass index (bmi)	4.78e-13	-0.0832312
8-11591150-G-C	rs2244894	0.45116	0.45116	intergenic	NA	GWAS	Open_Targets_22.09	Irritability	5.96e-13	0.0393876
8-11591150-G-C	rs2244894	0.45116	0.45116	intergenic	NA	GWAS	Open_Targets_22.09	Diastolic blood pressure (cigarette smoking interaction)	6e-13	0
8-11591150-G-C	rs2244894	0.45116	0.45116	intergenic	NA	eQTL	QTD000540	ENSG00000269954	6.59e-13	0.361179
8-11591150-G-C	rs2244894	0.45116	0.45116	intergenic	NA	edQTL	Thyroid	chr8_11843176	6.91e-13	0.433579
8-11591150-G-C	rs2244894	0.45116	0.45116	intergenic	NA	GWAS	Open_Targets_22.09	Age at first sexual intercourse	8.8e-13	0.015
8-11591150-G-C	rs2244894	0.45116	0.45116	intergenic	NA	GWAS	Open_Targets_22.09	Autoimmune thyroid disease	1e-12	0.0618754
8-11591150-G-C	rs2244894	0.45116	0.45116	intergenic	NA	eQTL	QTD000073	BLK	1.12e-12	0.34144
8-11591150-G-C	rs2244894	0.45116	0.45116	intergenic	NA	edQTL	Whole-Blood	chr8_11843219	1.23e-12	0.256535
8-11591150-G-C	rs2244894	0.45116	0.45116	intergenic	NA	eQTL	QTD000362	ENSG00000269918	1.25e-12	-0.466744
8-11591150-G-C	rs2244894	0.45116	0.45116	intergenic	NA	GWAS	Open_Targets_22.09	Mean corpuscular hemoglobin	1.29e-12	-0.013759
8-11591150-G-C	rs2244894	0.45116	0.45116	intergenic	NA	eQTL	QTD000540	ENSG00000255310	1.3e-12	-0.464586
8-11591150-G-C	rs2244894	0.45116	0.45116	intergenic	NA	eQTL	QTD000437	CTSB	1.8e-12	-0.346378
8-11591150-G-C	rs2244894	0.45116	0.45116	intergenic	NA	edQTL	Skin-Sun-Exposed-Lower-leg	chr8_11843176	1.81e-12	0.401816
8-11591150-G-C	rs2244894	0.45116	0.45116	intergenic	NA	eQTL	QTD000374	ENSG00000269918	2.01e-12	-0.300941
8-11591150-G-C	rs2244894	0.45116	0.45116	intergenic	NA	GWAS	FinnGen_R12	Hypertension, essential	2.04e-12	-0.037698
8-11591150-G-C	rs2244894	0.45116	0.45116	intergenic	NA	eQTL	QTD000076	FAM66A	2.79e-12	-0.430885
8-11591150-G-C	rs2244894	0.45116	0.45116	intergenic	NA	GWAS	FGR12_UKBB	Hypothyroidism, strict autoimmune	3.16e-12	0.0398
8-11591150-G-C	rs2244894	0.45116	0.45116	intergenic	NA	GWAS	FinnGen_MVP_UKBB_meta	Sleep apnoea	3.24e-12	-0.0251
8-11591150-G-C	rs2244894	0.45116	0.45116	intergenic	NA	eQTL	QTD000613	BLK	3.41e-12	0.30709
8-11591150-G-C	rs2244894	0.45116	0.45116	intergenic	NA	GWAS	Open_Targets_22.09	Myeloid white cell count	3.43e-12	0.0251334
8-11591150-G-C	rs2244894	0.45116	0.45116	intergenic	NA	eQTL	QTD000434	ENSG00000270154	3.58e-12	-0.39812
8-11591150-G-C	rs2244894	0.45116	0.45116	intergenic	NA	eQTL	QTD000111	FAM167A	4.37e-12	-0.364032
8-11591150-G-C	rs2244894	0.45116	0.45116	intergenic	NA	eQTL	QTD000177	FAM66A	4.58e-12	-0.670655
8-11591150-G-C	rs2244894	0.45116	0.45116	intergenic	NA	eQTL	QTD000549	FAM167A	4.8e-12	-0.654853
8-11591150-G-C	rs2244894	0.45116	0.45116	intergenic	NA	GWAS	FinnGen_MVP_UKBB_meta	Asthma (more control exclusions)	5.13e-12	-0.0297
8-11591150-G-C	rs2244894	0.45116	0.45116	intergenic	NA	eQTL	QTD000316	ENSG00000255310	5.99e-12	-0.293037
8-11591150-G-C	rs2244894	0.45116	0.45116	intergenic	NA	eQTL	QTD000111	BLK	6.02e-12	0.388318
8-11591150-G-C	rs2244894	0.45116	0.45116	intergenic	NA	GWAS	Open_Targets_22.09	Hypothyroidism/myxoedema | non-cancer illness code, self-reported	6.97e-12	0.0745086
8-11591150-G-C	rs2244894	0.45116	0.45116	intergenic	NA	eQTL	QTD000157	FAM66A	8.3e-12	-0.586896
8-11591150-G-C	rs2244894	0.45116	0.45116	intergenic	NA	eQTL	QTD000550	FAM167A	8.43e-12	-0.612727
8-11591150-G-C	rs2244894	0.45116	0.45116	intergenic	NA	GWAS	Open_Targets_22.09	Ascending aorta maximum area	9e-12	-0.0508298
8-11591150-G-C	rs2244894	0.45116	0.45116	intergenic	NA	edQTL	Thyroid	chr8_11842864	9.56e-12	0.417911
8-11591150-G-C	rs2244894	0.45116	0.45116	intergenic	NA	edQTL	Lung	chr8_11843220	1.01e-11	0.161434
8-11591150-G-C	rs2244894	0.45116	0.45116	intergenic	NA	GWAS	Kanta_2024_12	Cholesterol in HDL [Moles/volume] in Serum or Plasma [mmol/l], sample-wise median	1.14e-11	0.00166745
8-11591150-G-C	rs2244894	0.45116	0.45116	intergenic	NA	eQTL	QTD000317	ENSG00000255310	1.24e-11	-0.307844
8-11591150-G-C	rs2244894	0.45116	0.45116	intergenic	NA	eQTL	QTD000434	ENSG00000254936	1.42e-11	-0.184683
8-11591150-G-C	rs2244894	0.45116	0.45116	intergenic	NA	edQTL	Skin-Not-Sun-Exposed-Suprapubic	chr8_11842864	1.57e-11	0.457277
8-11591150-G-C	rs2244894	0.45116	0.45116	intergenic	NA	edQTL	Thyroid	chr8_11843219	1.59e-11	0.196462
8-11591150-G-C	rs2244894	0.45116	0.45116	intergenic	NA	eQTL	QTD000540	ENSG00000284957	1.99e-11	0.340497
8-11591150-G-C	rs2244894	0.45116	0.45116	intergenic	NA	eQTL	QTD000541	BLK	2.15e-11	-0.377077
8-11591150-G-C	rs2244894	0.45116	0.45116	intergenic	NA	eQTL	QTD000287	ENSG00000255310	2.19e-11	-0.389625
8-11591150-G-C	rs2244894	0.45116	0.45116	intergenic	NA	edQTL	Artery-Tibial	chr8_11843176	2.27e-11	0.413393
8-11591150-G-C	rs2244894	0.45116	0.45116	intergenic	NA	eQTL	QTD000435	SLC35G5	2.54e-11	0.220896
8-11591150-G-C	rs2244894	0.45116	0.45116	intergenic	NA	GWAS	Open_Targets_22.09	Reticulocyte count	2.7e-11	0.0146999
8-11591150-G-C	rs2244894	0.45116	0.45116	intergenic	NA	eQTL	QTD000317	ENSG00000269918	2.76e-11	-0.234009
8-11591150-G-C	rs2244894	0.45116	0.45116	intergenic	NA	GWAS	FGR12_UKBB	Nontoxic goitre/thyroid nodule	3.16e-11	-0.0802
8-11591150-G-C	rs2244894	0.45116	0.45116	intergenic	NA	eQTL	QTD000076	FAM66A	3.19e-11	-0.407333
8-11591150-G-C	rs2244894	0.45116	0.45116	intergenic	NA	GWAS	FinnGen_drugs	J01D Other beta-lactam antibacterials	3.67e-11	-0.0131641
8-11591150-G-C	rs2244894	0.45116	0.45116	intergenic	NA	GWAS	Open_Targets_22.09	High light scatter reticulocyte percentage of red cells	3.7e-11	0.0145381
8-11591150-G-C	rs2244894	0.45116	0.45116	intergenic	NA	edQTL	Breast-Mammary-Tissue	chr8_11843176	4.21e-11	0.458378
8-11591150-G-C	rs2244894	0.45116	0.45116	intergenic	NA	edQTL	Esophagus-Mucosa	chr8_11842864	4.59e-11	0.393062
8-11591150-G-C	rs2244894	0.45116	0.45116	intergenic	NA	edQTL	Adipose-Subcutaneous	chr8_11843176	4.8e-11	0.396732
8-11591150-G-C	rs2244894	0.45116	0.45116	intergenic	NA	GWAS	Open_Targets_22.09	Monocyte count	4.81e-11	0.013178
8-11591150-G-C	rs2244894	0.45116	0.45116	intergenic	NA	eQTL	QTD000251	ENSG00000269918	5e-11	-0.388881
8-11591150-G-C	rs2244894	0.45116	0.45116	intergenic	NA	edQTL	Adipose-Subcutaneous	chr8_11842864	5.38e-11	0.42562
8-11591150-G-C	rs2244894	0.45116	0.45116	intergenic	NA	GWAS	Open_Targets_22.09	Nervous feelings	5.4e-11	0.0377282
8-11591150-G-C	rs2244894	0.45116	0.45116	intergenic	NA	edQTL	Lung	chr8_11849760	5.86e-11	-0.374965
8-11591150-G-C	rs2244894	0.45116	0.45116	intergenic	NA	GWAS	FinnGen_drugs	C09DA Angiotensin II antagonists and diuretics	5.95e-11	-0.00815886
8-11591150-G-C	rs2244894	0.45116	0.45116	intergenic	NA	eQTL	QTD000156	FAM66A	6.17e-11	-0.640961
8-11591150-G-C	rs2244894	0.45116	0.45116	intergenic	NA	eQTL	QTD000435	ENSG00000270154	6.37e-11	-0.30741
8-11591150-G-C	rs2244894	0.45116	0.45116	intergenic	NA	eQTL	QTD000217	ENSG00000284957	7.04e-11	0.289943
8-11591150-G-C	rs2244894	0.45116	0.45116	intergenic	NA	edQTL	Cells-Cultured-fibroblasts	chr8_11843176	7.16e-11	0.412927
8-11591150-G-C	rs2244894	0.45116	0.45116	intergenic	NA	eQTL	QTD000342	ENSG00000269918	7.29e-11	-0.261118
8-11591150-G-C	rs2244894	0.45116	0.45116	intergenic	NA	eQTL	QTD000372	BLK	7.39e-11	0.514523
8-11591150-G-C	rs2244894	0.45116	0.45116	intergenic	NA	edQTL	Adipose-Visceral-Omentum	chr8_11842864	7.51e-11	0.491232
8-11591150-G-C	rs2244894	0.45116	0.45116	intergenic	NA	edQTL	Esophagus-Muscularis	chr8_11842864	7.91e-11	0.45009
8-11591150-G-C	rs2244894	0.45116	0.45116	intergenic	NA	GWAS	Open_Targets_22.09	Platelet distribution width	8.1e-11	-0.0240737
8-11591150-G-C	rs2244894	0.45116	0.45116	intergenic	NA	eQTL	QTD000081	FAM167A	8.5e-11	-0.428793
8-11591150-G-C	rs2244894	0.45116	0.45116	intergenic	NA	GWAS	Open_Targets_22.09	Essential hypertension	8.65e-11	-0.0428
8-11591150-G-C	rs2244894	0.45116	0.45116	intergenic	NA	eQTL	QTD000434	SLC35G5	8.85e-11	0.231376
8-11591150-G-C	rs2244894	0.45116	0.45116	intergenic	NA	GWAS	Open_Targets_22.09	Systolic blood pressure	9e-11	-0.377
8-11591150-G-C	rs2244894	0.45116	0.45116	intergenic	NA	eQTL	QTD000252	ENSG00000269918	9.6e-11	-0.341951
8-11591150-G-C	rs2244894	0.45116	0.45116	intergenic	NA	GWAS	Open_Targets_22.09	Mean corpuscular volume	1e-10	0.07
8-11591150-G-C	rs2244894	0.45116	0.45116	intergenic	NA	eQTL	QTD000096	FAM167A	1.02e-10	-0.590046
8-11591150-G-C	rs2244894	0.45116	0.45116	intergenic	NA	eQTL	QTD000218	FAM167A	1.06e-10	-0.316919
8-11591150-G-C	rs2244894	0.45116	0.45116	intergenic	NA	edQTL	Whole-Blood	chr8_11843220	1.11e-10	0.172482
8-11591150-G-C	rs2244894	0.45116	0.45116	intergenic	NA	GWAS	Open_Targets_22.09	Hypertension	1.16e-10	-0.0424
8-11591150-G-C	rs2244894	0.45116	0.45116	intergenic	NA	GWAS	FinnGen_MVP_UKBB_meta	Spondylosis	1.17e-10	-0.0274
8-11591150-G-C	rs2244894	0.45116	0.45116	intergenic	NA	GWAS	Open_Targets_22.09	Platelet count	1.19e-10	0.012193
8-11591150-G-C	rs2244894	0.45116	0.45116	intergenic	NA	GWAS	Open_Targets_22.09	Platelet count	1.2e-10	0.0140084
8-11591150-G-C	rs2244894	0.45116	0.45116	intergenic	NA	pQTL	UKBB_pQTL_3k	ULBP2	1.28e-10	-0.0458116
8-11591150-G-C	rs2244894	0.45116	0.45116	intergenic	NA	GWAS	Open_Targets_22.09	Eosinophil percentage of white cells	1.3e-10	-0.0141012
8-11591150-G-C	rs2244894	0.45116	0.45116	intergenic	NA	GWAS	FinnGen_drugs	N02A Opioids	1.39e-10	-0.0112069
8-11591150-G-C	rs2244894	0.45116	0.45116	intergenic	NA	eQTL	QTD000162	FAM66A	1.52e-10	-0.656715
8-11591150-G-C	rs2244894	0.45116	0.45116	intergenic	NA	GWAS	FinnGen_drugs	TOTAL Total number of drug purchases	1.56e-10	-0.0109665
8-11591150-G-C	rs2244894	0.45116	0.45116	intergenic	NA	eQTL	QTD000338	LINC00208	1.76e-10	-0.503439
8-11591150-G-C	rs2244894	0.45116	0.45116	intergenic	NA	sQTL	QTD000340	PINX1-DT	2.05e-10	-0.47981
8-11591150-G-C	rs2244894	0.45116	0.45116	intergenic	NA	GWAS	FinnGen_R12	Nontoxic goitre/thyroid nodule	2.25e-10	-0.0823718
8-11591150-G-C	rs2244894	0.45116	0.45116	intergenic	NA	GWAS	Open_Targets_22.09	Thyroid problem (not cancer)	2.3e-10	-0.00297898
8-11591150-G-C	rs2244894	0.45116	0.45116	intergenic	NA	GWAS	Open_Targets_22.09	Hypothyroidism/myxoedema | non-cancer illness code, self-reported	2.39e-10	0.0704221
8-11591150-G-C	rs2244894	0.45116	0.45116	intergenic	NA	eQTL	QTD000073	FAM167A	2.39e-10	-0.549775
8-11591150-G-C	rs2244894	0.45116	0.45116	intergenic	NA	eQTL	QTD000095	ENSG00000284957	2.46e-10	0.50448
8-11591150-G-C	rs2244894	0.45116	0.45116	intergenic	NA	edQTL	Adipose-Subcutaneous	chr8_11843220	2.85e-10	0.15257
8-11591150-G-C	rs2244894	0.45116	0.45116	intergenic	NA	eQTL	QTD000286	ENSG00000269918	2.88e-10	-0.326435
8-11591150-G-C	rs2244894	0.45116	0.45116	intergenic	NA	edQTL	Thyroid	chr8_11842917	3.01e-10	-0.128176
8-11591150-G-C	rs2244894	0.45116	0.45116	intergenic	NA	GWAS	Open_Targets_22.09	Hypertension | non-cancer illness code, self-reported	3.29e-10	-0.0337309
8-11591150-G-C	rs2244894	0.45116	0.45116	intergenic	NA	edQTL	Adipose-Visceral-Omentum	chr8_11843176	3.4e-10	0.431873
8-11591150-G-C	rs2244894	0.45116	0.45116	intergenic	NA	GWAS	Open_Targets_22.09	Eosinophill percentage	3.67e-10	-0.0283272
8-11591150-G-C	rs2244894	0.45116	0.45116	intergenic	NA	GWAS	FinnGen_drugs	N02 Analgesics	3.78e-10	-0.0119451
8-11591150-G-C	rs2244894	0.45116	0.45116	intergenic	NA	eQTL	QTD000076	FAM66D	3.91e-10	0.299566
8-11591150-G-C	rs2244894	0.45116	0.45116	intergenic	NA	GWAS	Open_Targets_22.09	Age at first sexual intercourse	4e-10	0.0241414
8-11591150-G-C	rs2244894	0.45116	0.45116	intergenic	NA	eQTL	QTD000327	FAM167A	4.29e-10	-0.541902
8-11591150-G-C	rs2244894	0.45116	0.45116	intergenic	NA	eQTL	QTD000326	FAM167A	4.46e-10	-0.533358
8-11591150-G-C	rs2244894	0.45116	0.45116	intergenic	NA	GWAS	Open_Targets_22.09	High blood pressure | vascular/heart problems diagnosed by doctor	4.52e-10	-0.0331409
8-11591150-G-C	rs2244894	0.45116	0.45116	intergenic	NA	GWAS	FinnGen_MVP_UKBB_meta	Malignant neoplasm of thyroid gland, excluding all cancers (controls excluding all cancers)	4.68e-10	-0.121
8-11591150-G-C	rs2244894	0.45116	0.45116	intergenic	NA	eQTL	QTD000242	ENSG00000255310	4.94e-10	-0.324766
8-11591150-G-C	rs2244894	0.45116	0.45116	intergenic	NA	GWAS	FGR12_UKBB	Arthrosis	5.01e-10	-0.0251
8-11591150-G-C	rs2244894	0.45116	0.45116	intergenic	NA	GWAS	FinnGen_drugs	NON J01 TOTAL Total number of purchases excl. antibacterials	5.09e-10	-0.0104918
8-11591150-G-C	rs2244894	0.45116	0.45116	intergenic	NA	edQTL	Breast-Mammary-Tissue	chr8_11842864	5.38e-10	0.461971
8-11591150-G-C	rs2244894	0.45116	0.45116	intergenic	NA	sQTL	QTD000335	CTSB	5.49e-10	-0.485242
8-11591150-G-C	rs2244894	0.45116	0.45116	intergenic	NA	edQTL	Nerve-Tibial	chr8_11843176	5.58e-10	0.393148
8-11591150-G-C	rs2244894	0.45116	0.45116	intergenic	NA	eQTL	QTD000105	BLK	5.72e-10	0.460376
8-11591150-G-C	rs2244894	0.45116	0.45116	intergenic	NA	edQTL	Muscle-Skeletal	chr8_11843176	6.33e-10	0.281289
8-11591150-G-C	rs2244894	0.45116	0.45116	intergenic	NA	GWAS	Open_Targets_22.09	Mean platelet volume	6.37e-10	0.011909
8-11591150-G-C	rs2244894	0.45116	0.45116	intergenic	NA	GWAS	Open_Targets_22.09	Thyroid problem (not cancer)	6.5e-10	0.0029818
8-11591150-G-C	rs2244894	0.45116	0.45116	intergenic	NA	eQTL	QTD000095	FAM167A	6.87e-10	-0.580657
8-11591150-G-C	rs2244894	0.45116	0.45116	intergenic	NA	eQTL	QTD000434	ENSG00000255495	7.01e-10	-0.361988
8-11591150-G-C	rs2244894	0.45116	0.45116	intergenic	NA	GWAS	Open_Targets_22.09	Basophil count	7.41e-10	0.012999
8-11591150-G-C	rs2244894	0.45116	0.45116	intergenic	NA	GWAS	Open_Targets_22.09	Standing height	7.5e-10	0.0917653
8-11591150-G-C	rs2244894	0.45116	0.45116	intergenic	NA	pQTL	deCODE_pQTL_2021	PYGL	8.06e-10	0.051
8-11591150-G-C	rs2244894	0.45116	0.45116	intergenic	NA	eQTL	QTD000337	FAM66A	8.48e-10	-0.375514
8-11591150-G-C	rs2244894	0.45116	0.45116	intergenic	NA	edQTL	Artery-Tibial	chr8_11842864	9.35e-10	0.374598
8-11591150-G-C	rs2244894	0.45116	0.45116	intergenic	NA	eQTL	QTD000336	ENSG00000255310	1.03e-09	-0.227301
8-11591150-G-C	rs2244894	0.45116	0.45116	intergenic	NA	GWAS	Open_Targets_22.09	High light scatter reticulocyte count	1.1e-09	0.0133941
8-11591150-G-C	rs2244894	0.45116	0.45116	intergenic	NA	pQTL	deCODE_pQTL_2021	TBPL1	1.19e-09	-0.0518
8-11591150-G-C	rs2244894	0.45116	0.45116	intergenic	NA	edQTL	Cells-Cultured-fibroblasts	chr8_11843220	1.21e-09	0.142368
8-11591150-G-C	rs2244894	0.45116	0.45116	intergenic	NA	edQTL	Adipose-Subcutaneous	chr8_12566401	1.25e-09	0.143463
8-11591150-G-C	rs2244894	0.45116	0.45116	intergenic	NA	GWAS	Open_Targets_22.09	White blood cell count	1.25e-09	0.0224258
8-11591150-G-C	rs2244894	0.45116	0.45116	intergenic	NA	GWAS	Open_Targets_22.09	Neutrophill count	1.31e-09	0.0209322
8-11591150-G-C	rs2244894	0.45116	0.45116	intergenic	NA	GWAS	Open_Targets_22.09	Mean corpuscular hemoglobin	1.6e-09	0.0126386
8-11591150-G-C	rs2244894	0.45116	0.45116	intergenic	NA	eQTL	QTD000073	FAM167A	1.65e-09	-0.528821
8-11591150-G-C	rs2244894	0.45116	0.45116	intergenic	NA	GWAS	Open_Targets_22.09	Hands-free device/speakerphone use with mobile phone in last 3 month	1.87e-09	-0.0127603
8-11591150-G-C	rs2244894	0.45116	0.45116	intergenic	NA	eQTL	QTD000326	ENSG00000269918	1.93e-09	-0.366648
8-11591150-G-C	rs2244894	0.45116	0.45116	intergenic	NA	GWAS	Open_Targets_22.09	Leg predicted mass (right)	1.97e-09	-0.0165225
8-11591150-G-C	rs2244894	0.45116	0.45116	intergenic	NA	GWAS	Open_Targets_22.09	Barrett's esophagus or Esophageal adenocarcinoma	2e-09	-0.113329
8-11591150-G-C	rs2244894	0.45116	0.45116	intergenic	NA	eQTL	QTD000435	ENSG00000255495	2e-09	-0.311184
8-11591150-G-C	rs2244894	0.45116	0.45116	intergenic	NA	eQTL	QTD000437	XKR6	2e-09	-0.356269
8-11591150-G-C	rs2244894	0.45116	0.45116	intergenic	NA	sQTL	QTD000220	FAM167A	2.04e-09	0.341487
8-11591150-G-C	rs2244894	0.45116	0.45116	intergenic	NA	eQTL	QTD000024	CTSB	2.04e-09	0.473925
8-11591150-G-C	rs2244894	0.45116	0.45116	intergenic	NA	GWAS	Open_Targets_22.09	Neutrophil percentage of white cells	2.1e-09	0.0132965
8-11591150-G-C	rs2244894	0.45116	0.45116	intergenic	NA	GWAS	Open_Targets_22.09	Mean corpuscular haemoglobin	2.11e-09	0.0260877
8-11591150-G-C	rs2244894	0.45116	0.45116	intergenic	NA	pQTL	UKBB_pQTL_3k	CPA2	2.14e-09	0.0423862
8-11591150-G-C	rs2244894	0.45116	0.45116	intergenic	NA	eQTL	QTD000197	FAM66A	2.15e-09	-0.509934
8-11591150-G-C	rs2244894	0.45116	0.45116	intergenic	NA	eQTL	QTD000316	ENSG00000269918	2.16e-09	-0.26309
8-11591150-G-C	rs2244894	0.45116	0.45116	intergenic	NA	sQTL	QTD000079	FAM66A	2.23e-09	0.371869
8-11591150-G-C	rs2244894	0.45116	0.45116	intergenic	NA	GWAS	Open_Targets_22.09	Leg fat-free mass (right)	2.4e-09	-0.0175272
8-11591150-G-C	rs2244894	0.45116	0.45116	intergenic	NA	GWAS	Open_Targets_22.09	Mean corpuscular hemoglobin	2.48e-09	0.011836
8-11591150-G-C	rs2244894	0.45116	0.45116	intergenic	NA	eQTL	QTD000361	ENSG00000255310	2.55e-09	-0.370514
8-11591150-G-C	rs2244894	0.45116	0.45116	intergenic	NA	GWAS	FinnGen_MVP_UKBB_meta	Iron deficiency anaemia	2.63e-09	-0.0307
8-11591150-G-C	rs2244894	0.45116	0.45116	intergenic	NA	edQTL	Nerve-Tibial	chr8_11842864	2.63e-09	0.41298
8-11591150-G-C	rs2244894	0.45116	0.45116	intergenic	NA	GWAS	FinnGen_MVP_UKBB_meta	Fracture of forearm	2.82e-09	0.0421
8-11591150-G-C	rs2244894	0.45116	0.45116	intergenic	NA	eQTL	QTD000296	ENSG00000255310	2.82e-09	-0.450761
8-11591150-G-C	rs2244894	0.45116	0.45116	intergenic	NA	eQTL	QTD000327	ENSG00000269918	2.95e-09	-0.37254
8-11591150-G-C	rs2244894	0.45116	0.45116	intergenic	NA	edQTL	Breast-Mammary-Tissue	chr8_11843219	2.98e-09	0.227242
8-11591150-G-C	rs2244894	0.45116	0.45116	intergenic	NA	GWAS	Open_Targets_22.09	Barrett's esophagus	3e-09	-0.130502
8-11591150-G-C	rs2244894	0.45116	0.45116	intergenic	NA	GWAS	Open_Targets_22.09	Diastolic blood pressure	3e-09	-0.14
8-11591150-G-C	rs2244894	0.45116	0.45116	intergenic	NA	GWAS	Open_Targets_22.09	Total cerebellar volume (excluding Crus I vermis)	3e-09	-0.0325
8-11591150-G-C	rs2244894	0.45116	0.45116	intergenic	NA	GWAS	FinnGen_drugs	C03 Diuretics	3.04e-09	-0.00805737
8-11591150-G-C	rs2244894	0.45116	0.45116	intergenic	NA	edQTL	Esophagus-Mucosa	chr8_11843219	3.05e-09	0.237594
8-11591150-G-C	rs2244894	0.45116	0.45116	intergenic	NA	eQTL	QTD000311	ENSG00000255310	3.1e-09	-0.266287
8-11591150-G-C	rs2244894	0.45116	0.45116	intergenic	NA	eQTL	QTD000362	ENSG00000255310	3.11e-09	-0.458021
8-11591150-G-C	rs2244894	0.45116	0.45116	intergenic	NA	GWAS	FinnGen_MVP_UKBB_meta	Diaphragmatic hernia	3.39e-09	-0.034
8-11591150-G-C	rs2244894	0.45116	0.45116	intergenic	NA	eQTL	QTD000287	ENSG00000269918	3.41e-09	-0.293618
8-11591150-G-C	rs2244894	0.45116	0.45116	intergenic	NA	GWAS	FinnGen_MVP_UKBB_meta	Spinal stenosis	3.47e-09	-0.0295
8-11591150-G-C	rs2244894	0.45116	0.45116	intergenic	NA	GWAS	Open_Targets_22.09	Mean corpuscular volume	3.56e-09	0.0617239
8-11591150-G-C	rs2244894	0.45116	0.45116	intergenic	NA	GWAS	Open_Targets_22.09	Mean corpuscular volume	3.84e-09	0.011048
8-11591150-G-C	rs2244894	0.45116	0.45116	intergenic	NA	eQTL	QTD000176	FAM66A	3.99e-09	-0.581222
8-11591150-G-C	rs2244894	0.45116	0.45116	intergenic	NA	GWAS	Open_Targets_22.09	Sum basophil neutrophil counts	4.06e-09	0.0217434
8-11591150-G-C	rs2244894	0.45116	0.45116	intergenic	NA	GWAS	Open_Targets_22.09	Neutrophil count	4.07e-09	0.0217037
8-11591150-G-C	rs2244894	0.45116	0.45116	intergenic	NA	eQTL	QTD000196	FAM66A	4.16e-09	-0.587553
8-11591150-G-C	rs2244894	0.45116	0.45116	intergenic	NA	edQTL	Esophagus-Mucosa	chr8_11843176	4.43e-09	0.410162
8-11591150-G-C	rs2244894	0.45116	0.45116	intergenic	NA	eQTL	QTD000297	TDH-AS1	4.47e-09	-0.398214
8-11591150-G-C	rs2244894	0.45116	0.45116	intergenic	NA	eQTL	QTD000075	FAM66A	4.52e-09	-0.343072
8-11591150-G-C	rs2244894	0.45116	0.45116	intergenic	NA	GWAS	Open_Targets_22.09	Myeloid white cell count	4.73e-09	0.0217221
8-11591150-G-C	rs2244894	0.45116	0.45116	intergenic	NA	GWAS	Open_Targets_22.09	Leg predicted mass (left)	4.75e-09	-0.016161
8-11591150-G-C	rs2244894	0.45116	0.45116	intergenic	NA	GWAS	Open_Targets_22.09	Mean platelet volume	5.02e-09	-0.011594
8-11591150-G-C	rs2244894	0.45116	0.45116	intergenic	NA	eQTL	QTD000436	FAM66D	5.08e-09	0.220191
8-11591150-G-C	rs2244894	0.45116	0.45116	intergenic	NA	GWAS	Open_Targets_22.09	Leg fat-free mass (left)	5.15e-09	-0.0171963
8-11591150-G-C	rs2244894	0.45116	0.45116	intergenic	NA	eQTL	QTD000338	LINC00208	5.36e-09	0.441281
8-11591150-G-C	rs2244894	0.45116	0.45116	intergenic	NA	edQTL	Esophagus-Muscularis	chr8_11843176	5.38e-09	0.385422
8-11591150-G-C	rs2244894	0.45116	0.45116	intergenic	NA	eQTL	QTD000057	BLK	5.49e-09	0.522837
8-11591150-G-C	rs2244894	0.45116	0.45116	intergenic	NA	eQTL	QTD000242	ENSG00000269918	5.61e-09	-0.205747
8-11591150-G-C	rs2244894	0.45116	0.45116	intergenic	NA	GWAS	Kanta_2024_12	Thyrotropin [Units/volume] in Serum or Plasma [mu/l], sample-wise median	5.7e-09	0.00388476
8-11591150-G-C	rs2244894	0.45116	0.45116	intergenic	NA	GWAS	Open_Targets_22.09	Processed meat intake	5.75e-09	0.0141604
8-11591150-G-C	rs2244894	0.45116	0.45116	intergenic	NA	edQTL	Esophagus-Gastroesophageal-Junction	chr8_11843220	5.76e-09	0.177195
8-11591150-G-C	rs2244894	0.45116	0.45116	intergenic	NA	GWAS	Open_Targets_22.09	Peak expiratory flow (pef)	5.78e-09	1.51362
8-11591150-G-C	rs2244894	0.45116	0.45116	intergenic	NA	edQTL	Minor-Salivary-Gland	chr8_11843176	5.78e-09	0.743453
8-11591150-G-C	rs2244894	0.45116	0.45116	intergenic	NA	eQTL	QTD000542	BLK	5.97e-09	-0.311092
8-11591150-G-C	rs2244894	0.45116	0.45116	intergenic	NA	GWAS	Open_Targets_22.09	Pulse pressure	6e-09	-0.151
8-11591150-G-C	rs2244894	0.45116	0.45116	intergenic	NA	GWAS	FinnGen_drugs	N02B Other analgesics and antipyretics	6.22e-09	-0.0108583
8-11591150-G-C	rs2244894	0.45116	0.45116	intergenic	NA	eQTL	QTD000181	FAM66A	6.3e-09	-0.602811
8-11591150-G-C	rs2244894	0.45116	0.45116	intergenic	NA	eQTL	QTD000341	ENSG00000269918	6.36e-09	-0.261311
8-11591150-G-C	rs2244894	0.45116	0.45116	intergenic	NA	eQTL	QTD000373	ENSG00000255310	6.41e-09	-0.25612
8-11591150-G-C	rs2244894	0.45116	0.45116	intergenic	NA	eQTL	QTD000296	TDH-AS1	6.83e-09	-0.388829
8-11591150-G-C	rs2244894	0.45116	0.45116	intergenic	NA	eQTL	QTD000545	ENSG00000269918	7.3e-09	-0.231531
8-11591150-G-C	rs2244894	0.45116	0.45116	intergenic	NA	eQTL	QTD000067	XKR6	7.34e-09	0.440911
8-11591150-G-C	rs2244894	0.45116	0.45116	intergenic	NA	edQTL	Artery-Tibial	chr8_12566489	7.45e-09	0.157303
8-11591150-G-C	rs2244894	0.45116	0.45116	intergenic	NA	eQTL	QTD000307	FAM66A	7.57e-09	-0.468402
8-11591150-G-C	rs2244894	0.45116	0.45116	intergenic	NA	edQTL	Heart-Atrial-Appendage	chr8_11842864	8.05e-09	0.441407
8-11591150-G-C	rs2244894	0.45116	0.45116	intergenic	NA	edQTL	Colon-Transverse	chr8_11843220	8.39e-09	0.208041
8-11591150-G-C	rs2244894	0.45116	0.45116	intergenic	NA	edQTL	Colon-Sigmoid	chr8_11842864	8.45e-09	0.541729
8-11591150-G-C	rs2244894	0.45116	0.45116	intergenic	NA	GWAS	Open_Targets_22.09	Lifetime number of sexual partners	8.49e-09	-0.0118865
8-11591150-G-C	rs2244894	0.45116	0.45116	intergenic	NA	GWAS	Open_Targets_22.09	Lifetime number of sexual partners	8.49e-09	-0.0118865
8-11591150-G-C	rs2244894	0.45116	0.45116	intergenic	NA	eQTL	QTD000328	BLK	8.51e-09	0.409969
8-11591150-G-C	rs2244894	0.45116	0.45116	intergenic	NA	GWAS	Open_Targets_22.09	Depression	9e-09	0.0130057
8-11591150-G-C	rs2244894	0.45116	0.45116	intergenic	NA	GWAS	Open_Targets_22.09	Levothyroxine sodium | treatment/medication code	9.07e-09	0.0688727
8-11591150-G-C	rs2244894	0.45116	0.45116	intergenic	NA	edQTL	Esophagus-Gastroesophageal-Junction	chr8_11842864	9.42e-09	0.471553
8-11591150-G-C	rs2244894	0.45116	0.45116	intergenic	NA	eQTL	QTD000435	ENSG00000280273	9.63e-09	0.24989
8-11591150-G-C	rs2244894	0.45116	0.45116	intergenic	NA	GWAS	Open_Targets_22.09	Neuroticism	9.78e-09	0.014
8-11591150-G-C	rs2244894	0.45116	0.45116	intergenic	NA	edQTL	Esophagus-Muscularis	chr8_11843219	1.01e-08	0.180477
8-11591150-G-C	rs2244894	0.45116	0.45116	intergenic	NA	eQTL	QTD000435	FAM66D	1.02e-08	0.285812
8-11591150-G-C	rs2244894	0.45116	0.45116	intergenic	NA	eQTL	QTD000373	ENSG00000284957	1.06e-08	0.358457
8-11591150-G-C	rs2244894	0.45116	0.45116	intergenic	NA	GWAS	Open_Targets_22.09	Sum neutrophil eosinophil counts	1.08e-08	0.0211165
8-11591150-G-C	rs2244894	0.45116	0.45116	intergenic	NA	eQTL	QTD000151	FAM66A	1.09e-08	-0.60647
8-11591150-G-C	rs2244894	0.45116	0.45116	intergenic	NA	GWAS	Open_Targets_22.09	Age at first sexual intercourse	1.1e-08	-0.0162
8-11591150-G-C	rs2244894	0.45116	0.45116	intergenic	NA	GWAS	Open_Targets_22.09	Granulocyte count	1.1e-08	0.0211402
8-11591150-G-C	rs2244894	0.45116	0.45116	intergenic	NA	eQTL	QTD000544	ENSG00000269918	1.11e-08	-0.301308
8-11591150-G-C	rs2244894	0.45116	0.45116	intergenic	NA	eQTL	QTD000192	FAM66A	1.17e-08	-0.501383
8-11591150-G-C	rs2244894	0.45116	0.45116	intergenic	NA	eQTL	QTD000296	ENSG00000269918	1.25e-08	-0.330778
8-11591150-G-C	rs2244894	0.45116	0.45116	intergenic	NA	GWAS	Open_Targets_22.09	Arm predicted mass (right)	1.29e-08	-0.00571255
8-11591150-G-C	rs2244894	0.45116	0.45116	intergenic	NA	eQTL	QTD000326	ENSG00000284957	1.29e-08	0.481552
8-11591150-G-C	rs2244894	0.45116	0.45116	intergenic	NA	edQTL	Colon-Transverse	chr8_11842864	1.33e-08	0.441695
8-11591150-G-C	rs2244894	0.45116	0.45116	intergenic	NA	GWAS	FinnGen_MVP_UKBB_meta	Sleep disorders (combined)	1.45e-08	-0.0203
8-11591150-G-C	rs2244894	0.45116	0.45116	intergenic	NA	GWAS	Open_Targets_22.09	Age at first sexual intercourse	1.5e-08	0.0179
8-11591150-G-C	rs2244894	0.45116	0.45116	intergenic	NA	GWAS	FinnGen_drugs	C09CA Angiotensin II antagonists, plain	1.53e-08	-0.00871758
8-11591150-G-C	rs2244894	0.45116	0.45116	intergenic	NA	GWAS	Open_Targets_22.09	Sensitivity / hurt feelings	1.54e-08	0.0274365
8-11591150-G-C	rs2244894	0.45116	0.45116	intergenic	NA	eQTL	QTD000186	FAM66A	1.57e-08	-0.55251
8-11591150-G-C	rs2244894	0.45116	0.45116	intergenic	NA	GWAS	Open_Targets_22.09	Arm fat-free mass (right)	1.74e-08	-0.00600692
8-11591150-G-C	rs2244894	0.45116	0.45116	intergenic	NA	GWAS	FinnGen_drugs	J01 Antibacterials for systemic use	1.74e-08	-0.0112898
8-11591150-G-C	rs2244894	0.45116	0.45116	intergenic	NA	GWAS	FinnGen_drugs	J01A Tetracyclines	2.01e-08	-0.0104139
8-11591150-G-C	rs2244894	0.45116	0.45116	intergenic	NA	eQTL	QTD000297	ENSG00000269918	2.11e-08	-0.343879
8-11591150-G-C	rs2244894	0.45116	0.45116	intergenic	NA	GWAS	Open_Targets_22.09	None of the above | vascular/heart problems diagnosed by doctor	2.2e-08	0.0286159
8-11591150-G-C	rs2244894	0.45116	0.45116	intergenic	NA	eQTL	QTD000024	CTSB	2.22e-08	-0.470111
8-11591150-G-C	rs2244894	0.45116	0.45116	intergenic	NA	edQTL	Thyroid	chr8_11843796	2.26e-08	0.0932377
8-11591150-G-C	rs2244894	0.45116	0.45116	intergenic	NA	eQTL	QTD000297	ENSG00000255310	2.3e-08	-0.452186
8-11591150-G-C	rs2244894	0.45116	0.45116	intergenic	NA	GWAS	FinnGen_R12	Nontoxic multinodular goitre	2.33e-08	-0.0899422
8-11591150-G-C	rs2244894	0.45116	0.45116	intergenic	NA	pQTL	deCODE_pQTL_2021	KLK14	2.34e-08	-0.0502
8-11591150-G-C	rs2244894	0.45116	0.45116	intergenic	NA	eQTL	QTD000100	ENSG00000269918	2.36e-08	-0.419247
8-11591150-G-C	rs2244894	0.45116	0.45116	intergenic	NA	GWAS	Open_Targets_22.09	Mean corpuscular volume	2.4e-08	0.0115756
8-11591150-G-C	rs2244894	0.45116	0.45116	intergenic	NA	eQTL	QTD000113	BLK	2.46e-08	-0.368153
8-11591150-G-C	rs2244894	0.45116	0.45116	intergenic	NA	pQTL	UKBB_pQTL_3k	GAS6	2.46e-08	-0.0394273
8-11591150-G-C	rs2244894	0.45116	0.45116	intergenic	NA	eQTL	QTD000110	ENSG00000255310	2.5e-08	-0.283407
8-11591150-G-C	rs2244894	0.45116	0.45116	intergenic	NA	edQTL	Heart-Atrial-Appendage	chr8_11843176	2.64e-08	0.425098
8-11591150-G-C	rs2244894	0.45116	0.45116	intergenic	NA	eQTL	QTD000111	ENSG00000269918	2.72e-08	-0.213976
8-11591150-G-C	rs2244894	0.45116	0.45116	intergenic	NA	eQTL	QTD000374	ENSG00000255310	2.75e-08	-0.313238
8-11591150-G-C	rs2244894	0.45116	0.45116	intergenic	NA	eQTL	QTD000098	BLK	2.81e-08	0.49589
8-11591150-G-C	rs2244894	0.45116	0.45116	intergenic	NA	eQTL	QTD000036	ENSG00000255310	2.95e-08	-0.534436
8-11591150-G-C	rs2244894	0.45116	0.45116	intergenic	NA	GWAS	Open_Targets_22.09	Arm predicted mass (left)	2.96e-08	-0.00598192
8-11591150-G-C	rs2244894	0.45116	0.45116	intergenic	NA	GWAS	Open_Targets_22.09	Phosphatidylcholine levels [PC(16:0;0-16:0;0]	3e-08	0.1738
8-11591150-G-C	rs2244894	0.45116	0.45116	intergenic	NA	eQTL	QTD000096	ENSG00000284957	3.1e-08	0.355129
8-11591150-G-C	rs2244894	0.45116	0.45116	intergenic	NA	eQTL	QTD000251	ENSG00000255310	3.14e-08	-0.382408
8-11591150-G-C	rs2244894	0.45116	0.45116	intergenic	NA	GWAS	Open_Targets_22.09	Lymphocyte counts	3.15e-08	0.010802
8-11591150-G-C	rs2244894	0.45116	0.45116	intergenic	NA	pQTL	UKBB_pQTL_3k	ENPP2	3.25e-08	-0.0390525
8-11591150-G-C	rs2244894	0.45116	0.45116	intergenic	NA	GWAS	FinnGen_drugs	N02BE Anilides, incl. combinations	3.29e-08	-0.0102594
8-11591150-G-C	rs2244894	0.45116	0.45116	intergenic	NA	eQTL	QTD000117	ENSG00000255310	3.31e-08	-0.284266
8-11591150-G-C	rs2244894	0.45116	0.45116	intergenic	NA	eQTL	QTD000052	FAM66D	3.4e-08	0.321528
8-11591150-G-C	rs2244894	0.45116	0.45116	intergenic	NA	eQTL	QTD000052	FAM66A	3.46e-08	-0.323449
8-11591150-G-C	rs2244894	0.45116	0.45116	intergenic	NA	eQTL	QTD000191	FAM66A	3.6e-08	-0.496624
8-11591150-G-C	rs2244894	0.45116	0.45116	intergenic	NA	eQTL	QTD000026	ENSG00000255495	3.62e-08	-0.548357
8-11591150-G-C	rs2244894	0.45116	0.45116	intergenic	NA	eQTL	QTD000434	ENSG00000280273	3.68e-08	0.263382
8-11591150-G-C	rs2244894	0.45116	0.45116	intergenic	NA	eQTL	QTD000361	ENSG00000269918	3.68e-08	-0.41285
8-11591150-G-C	rs2244894	0.45116	0.45116	intergenic	NA	eQTL	QTD000247	ENSG00000269918	3.92e-08	-0.235906
8-11591150-G-C	rs2244894	0.45116	0.45116	intergenic	NA	GWAS	Open_Targets_22.09	Neuroticism	4e-08	5.508
8-11591150-G-C	rs2244894	0.45116	0.45116	intergenic	NA	eQTL	QTD000061	BLK	4.01e-08	0.489739
8-11591150-G-C	rs2244894	0.45116	0.45116	intergenic	NA	sQTL	QTD000325	CTSB	4.06e-08	-0.543035
8-11591150-G-C	rs2244894	0.45116	0.45116	intergenic	NA	eQTL	QTD000171	FAM66A	4.19e-08	-0.536534
8-11591150-G-C	rs2244894	0.45116	0.45116	intergenic	NA	eQTL	QTD000142	FDFT1	4.38e-08	-0.246147
8-11591150-G-C	rs2244894	0.45116	0.45116	intergenic	NA	GWAS	Open_Targets_22.09	Barrett's esophagus	4.46e-08	-0.0844569
8-11591150-G-C	rs2244894	0.45116	0.45116	intergenic	NA	edQTL	Colon-Sigmoid	chr8_11843176	4.47e-08	0.481783
8-11591150-G-C	rs2244894	0.45116	0.45116	intergenic	NA	eQTL	QTD000434	DEFB134	4.54e-08	-0.278377
8-11591150-G-C	rs2244894	0.45116	0.45116	intergenic	NA	eQTL	QTD000122	ENSG00000255310	4.78e-08	-0.377842
8-11591150-G-C	rs2244894	0.45116	0.45116	intergenic	NA	eQTL	QTD000116	ENSG00000269918	4.86e-08	-0.286198
8-11591150-G-C	rs2244894	0.45116	0.45116	intergenic	NA	sQTL	QTD000543	BLK	4.98e-08	-0.406534
8-11591150-G-C	rs2244894	0.45116	0.45116	intergenic	NA	GWAS	Open_Targets_22.09	Ankle spacing width	4.99e-08	-0.0671599
9-15839294-T-C	rs9407660	0.5024	0.5024	intron	CCDC171	eQTL	QTD000434	CCDC171	8.27e-27	-0.549315
9-15839294-T-C	rs9407660	0.5024	0.5024	intron	CCDC171	GWAS	Open_Targets_22.09	Body mass index (bmi)	7.15e-20	-0.106881
9-15839294-T-C	rs9407660	0.5024	0.5024	intron	CCDC171	eQTL	QTD000435	CCDC171	8.29e-20	-0.406013
9-15839294-T-C	rs9407660	0.5024	0.5024	intron	CCDC171	GWAS	Open_Targets_22.09	Leg fat mass (left)	2.59e-19	-0.0339858
9-15839294-T-C	rs9407660	0.5024	0.5024	intron	CCDC171	eQTL	QTD000085	CCDC171	4.58e-19	-0.619809
9-15839294-T-C	rs9407660	0.5024	0.5024	intron	CCDC171	GWAS	Open_Targets_22.09	Body mass index (bmi)	9.46e-19	-0.10316
9-15839294-T-C	rs9407660	0.5024	0.5024	intron	CCDC171	GWAS	Open_Targets_22.09	Leg fat mass (right)	1.75e-18	-0.0339995
9-15839294-T-C	rs9407660	0.5024	0.5024	intron	CCDC171	sQTL	QTD000290	CCDC171	8e-18	-0.483077
9-15839294-T-C	rs9407660	0.5024	0.5024	intron	CCDC171	GWAS	Open_Targets_22.09	Arm fat mass (left)	9.1e-18	-0.0146139
9-15839294-T-C	rs9407660	0.5024	0.5024	intron	CCDC171	GWAS	Open_Targets_22.09	Leg fat percentage (left)	1.24e-17	0.106511
9-15839294-T-C	rs9407660	0.5024	0.5024	intron	CCDC171	GWAS	Open_Targets_22.09	Arm fat mass (right)	3.86e-17	-0.012822
9-15839294-T-C	rs9407660	0.5024	0.5024	intron	CCDC171	GWAS	Open_Targets_22.09	Leg fat percentage (right)	2.83e-16	0.107209
9-15839294-T-C	rs9407660	0.5024	0.5024	intron	CCDC171	GWAS	Open_Targets_22.09	Body fat percentage	3.03e-16	0.123101
9-15839294-T-C	rs9407660	0.5024	0.5024	intron	CCDC171	GWAS	Open_Targets_22.09	Arm fat percentage (left)	7.19e-16	0.144757
9-15839294-T-C	rs9407660	0.5024	0.5024	intron	CCDC171	eQTL	QTD000437	CCDC171	8.52e-16	0.260153
9-15839294-T-C	rs9407660	0.5024	0.5024	intron	CCDC171	eQTL	QTD000052	CCDC171	1.49e-15	-0.391482
9-15839294-T-C	rs9407660	0.5024	0.5024	intron	CCDC171	GWAS	Open_Targets_22.09	Body fat percentage	3e-15	0
9-15839294-T-C	rs9407660	0.5024	0.5024	intron	CCDC171	eQTL	QTD000166	CCDC171	4.28e-15	-0.604126
9-15839294-T-C	rs9407660	0.5024	0.5024	intron	CCDC171	GWAS	FinnGen_R12	Body-mass index, inverse-rank normalized	4.7e-15	0.0171649
9-15839294-T-C	rs9407660	0.5024	0.5024	intron	CCDC171	eQTL	QTD000051	CCDC171	5.04e-15	-0.3718
9-15839294-T-C	rs9407660	0.5024	0.5024	intron	CCDC171	GWAS	Open_Targets_22.09	Arm fat percentage (right)	5.56e-15	0.138971
9-15839294-T-C	rs9407660	0.5024	0.5024	intron	CCDC171	eQTL	QTD000286	CCDC171	9.9e-15	-0.336865
9-15839294-T-C	rs9407660	0.5024	0.5024	intron	CCDC171	GWAS	Open_Targets_22.09	Trunk fat percentage	1.75e-14	0.131952
9-15839294-T-C	rs9407660	0.5024	0.5024	intron	CCDC171	GWAS	Open_Targets_22.09	Body mass index (bmi)	2.02e-14	0.0862603
9-15839294-T-C	rs9407660	0.5024	0.5024	intron	CCDC171	GWAS	Open_Targets_22.09	Body mass index (bmi)	5.49e-14	0.0844774
9-15839294-T-C	rs9407660	0.5024	0.5024	intron	CCDC171	GWAS	Open_Targets_22.09	Leg fat mass (left)	7.33e-14	0.0272473
9-15839294-T-C	rs9407660	0.5024	0.5024	intron	CCDC171	GWAS	Open_Targets_22.09	Whole body fat mass	9.34e-14	0.164108
9-15839294-T-C	rs9407660	0.5024	0.5024	intron	CCDC171	GWAS	Open_Targets_22.09	Trunk fat mass	1.37e-13	0.0908663
9-15839294-T-C	rs9407660	0.5024	0.5024	intron	CCDC171	GWAS	Open_Targets_22.09	Hip circumference	1.96e-13	-0.16285
9-15839294-T-C	rs9407660	0.5024	0.5024	intron	CCDC171	GWAS	Open_Targets_22.09	Leg fat mass (right)	3.47e-13	0.0271473
9-15839294-T-C	rs9407660	0.5024	0.5024	intron	CCDC171	eQTL	QTD000287	CCDC171	3.7e-13	-0.367088
9-15839294-T-C	rs9407660	0.5024	0.5024	intron	CCDC171	GWAS	Open_Targets_22.09	Arm fat mass (left)	9.94e-13	0.0116876
9-15839294-T-C	rs9407660	0.5024	0.5024	intron	CCDC171	GWAS	Open_Targets_22.09	Weight	1.73e-12	-0.246001
9-15839294-T-C	rs9407660	0.5024	0.5024	intron	CCDC171	eQTL	QTD000075	CCDC171	2.09e-12	-0.379026
9-15839294-T-C	rs9407660	0.5024	0.5024	intron	CCDC171	eQTL	QTD000337	CCDC171	2.53e-12	-0.478301
9-15839294-T-C	rs9407660	0.5024	0.5024	intron	CCDC171	GWAS	Open_Targets_22.09	Waist circumference	3.01e-12	-0.203779
9-15839294-T-C	rs9407660	0.5024	0.5024	intron	CCDC171	GWAS	Open_Targets_22.09	Arm fat mass (right)	3.97e-12	0.0101756
9-15839294-T-C	rs9407660	0.5024	0.5024	intron	CCDC171	sQTL	QTD000340	CCDC171	4.45e-12	-0.503697
9-15839294-T-C	rs9407660	0.5024	0.5024	intron	CCDC171	GWAS	FinnGen_R12	Weight, inverse-rank normalized	4.79e-12	0.0141235
9-15839294-T-C	rs9407660	0.5024	0.5024	intron	CCDC171	GWAS	Open_Targets_22.09	Weight	5e-12	-0.012
9-15839294-T-C	rs9407660	0.5024	0.5024	intron	CCDC171	eQTL	QTD000167	CCDC171	8.43e-12	-0.557979
9-15839294-T-C	rs9407660	0.5024	0.5024	intron	CCDC171	GWAS	Open_Targets_22.09	Hip circumference	1e-11	0.147616
9-15839294-T-C	rs9407660	0.5024	0.5024	intron	CCDC171	eQTL	QTD000196	CCDC171	3.47e-11	-0.593912
9-15839294-T-C	rs9407660	0.5024	0.5024	intron	CCDC171	GWAS	FinnGen_MVP_UKBB_meta	Type 2 diabetes, definitions combined	6.76e-11	0.0192
9-15839294-T-C	rs9407660	0.5024	0.5024	intron	CCDC171	GWAS	FinnGen_MVP_UKBB_meta	Obesity	6.92e-11	0.021
9-15839294-T-C	rs9407660	0.5024	0.5024	intron	CCDC171	eQTL	QTD000317	CCDC171	1.08e-10	-0.294401
9-15839294-T-C	rs9407660	0.5024	0.5024	intron	CCDC171	eQTL	QTD000161	CCDC171	1.32e-10	-0.53027
9-15839294-T-C	rs9407660	0.5024	0.5024	intron	CCDC171	GWAS	Open_Targets_22.09	Waist circumference	2.36e-10	0.178759
9-15839294-T-C	rs9407660	0.5024	0.5024	intron	CCDC171	GWAS	Open_Targets_22.09	Weight	4.24e-10	0.209656
9-15839294-T-C	rs9407660	0.5024	0.5024	intron	CCDC171	eQTL	QTD000361	CCDC171	5.25e-10	-0.445335
9-15839294-T-C	rs9407660	0.5024	0.5024	intron	CCDC171	eQTL	QTD000191	CCDC171	6.79e-10	-0.484542
9-15839294-T-C	rs9407660	0.5024	0.5024	intron	CCDC171	eQTL	QTD000078	CCDC171	7.05e-10	0.201508
9-15839294-T-C	rs9407660	0.5024	0.5024	intron	CCDC171	eQTL	QTD000171	CCDC171	1.79e-09	-0.490291
9-15839294-T-C	rs9407660	0.5024	0.5024	intron	CCDC171	eQTL	QTD000338	CCDC171	1.89e-09	-0.362945
9-15839294-T-C	rs9407660	0.5024	0.5024	intron	CCDC171	GWAS	Open_Targets_22.09	Weight	2.11e-09	0.200245
9-15839294-T-C	rs9407660	0.5024	0.5024	intron	CCDC171	eQTL	QTD000272	CCDC171	2.24e-09	-0.291026
9-15839294-T-C	rs9407660	0.5024	0.5024	intron	CCDC171	eQTL	QTD000086	CCDC171	3.39e-09	-0.41522
9-15839294-T-C	rs9407660	0.5024	0.5024	intron	CCDC171	eQTL	QTD000156	CCDC171	5.04e-09	-0.574561
9-15839294-T-C	rs9407660	0.5024	0.5024	intron	CCDC171	sQTL	QTD000079	CCDC171	5.61e-09	-0.345836
9-15839294-T-C	rs9407660	0.5024	0.5024	intron	CCDC171	eQTL	QTD000157	CCDC171	5.78e-09	-0.569581
9-15839294-T-C	rs9407660	0.5024	0.5024	intron	CCDC171	eQTL	QTD000281	CCDC171	7.5e-09	-0.2394
9-15839294-T-C	rs9407660	0.5024	0.5024	intron	CCDC171	eQTL	QTD000162	CCDC171	1.15e-08	-0.485613
9-15839294-T-C	rs9407660	0.5024	0.5024	intron	CCDC171	GWAS	Open_Targets_22.09	Body fat percentage [female]	2e-08	0
9-15839294-T-C	rs9407660	0.5024	0.5024	intron	CCDC171	GWAS	Open_Targets_22.09	Body fat percentage [male]	2e-08	0
9-15839294-T-C	rs9407660	0.5024	0.5024	intron	CCDC171	eQTL	QTD000339	CCDC171	2.29e-08	-0.338881
9-15839294-T-C	rs9407660	0.5024	0.5024	intron	CCDC171	GWAS	FinnGen_MVP_UKBB_meta	Sleep apnoea	3.8e-08	0.0166
9-15839294-T-C	rs9407660	0.5024	0.5024	intron	CCDC171	eQTL	QTD000176	CCDC171	4.9e-08	-0.550723
11-90226469-A-G	rs578174	0.068302	0.068302	non coding transcript exon	NA	GWAS	FinnGen_MVP_UKBB_meta	Sleep apnoea	3.72e-10	-0.0385
11-90226469-A-G	rs578174	0.068302	0.068302	non coding transcript exon	NA	sQTL	QTD000079	NAALAD2	2.54e-09	0.652964
11-90226469-A-G	rs578174	0.068302	0.068302	non coding transcript exon	NA	GWAS	Open_Targets_22.09	Help-seeking from a GP	2e-08	-0.0481404
11-90226469-A-G	rs578174	0.068302	0.068302	non coding transcript exon	NA	GWAS	Open_Targets_22.09	Seen doctor (gp) for nerves, anxiety, tension or depression	3.97e-08	-0.044315
12-109524990-G-C	rs2241208	0.55937	0.55937	intron	UBE3B	pQTL	deCODE_pQTL_2021	MMAB	3.13e-85	-0.1535
12-109524990-G-C	rs2241208	0.55937	0.55937	intron	UBE3B	GWAS	Open_Targets_22.09	HDL cholesterol levels	3e-76	0.0347422
12-109524990-G-C	rs2241208	0.55937	0.55937	intron	UBE3B	eQTL	QTD000343	MMAB	8.05e-63	-0.805901
12-109524990-G-C	rs2241208	0.55937	0.55937	intron	UBE3B	GWAS	Open_Targets_22.09	Apolipoprotein A1 levels	4.5e-57	0.0313874
12-109524990-G-C	rs2241208	0.55937	0.55937	intron	UBE3B	eQTL	QTD000344	MMAB	2.95e-49	-0.706917
12-109524990-G-C	rs2241208	0.55937	0.55937	intron	UBE3B	eQTL	QTD000273	MMAB	1.48e-48	-0.574005
12-109524990-G-C	rs2241208	0.55937	0.55937	intron	UBE3B	eQTL	QTD000143	MMAB	1.65e-47	-0.594934
12-109524990-G-C	rs2241208	0.55937	0.55937	intron	UBE3B	eQTL	QTD000144	MMAB	1.76e-45	0.54819
12-109524990-G-C	rs2241208	0.55937	0.55937	intron	UBE3B	eQTL	QTD000437	MMAB	4.61e-43	0.475803
12-109524990-G-C	rs2241208	0.55937	0.55937	intron	UBE3B	eQTL	QTD000288	MMAB	6.07e-43	-0.61002
12-109524990-G-C	rs2241208	0.55937	0.55937	intron	UBE3B	GWAS	Kanta_2024_12	Cholesterol in HDL [Moles/volume] in Serum or Plasma [mmol/l], sample-wise median	5.85e-42	0.00328581
12-109524990-G-C	rs2241208	0.55937	0.55937	intron	UBE3B	eQTL	QTD000318	MMAB	8.24e-41	-0.636643
12-109524990-G-C	rs2241208	0.55937	0.55937	intron	UBE3B	eQTL	QTD000313	MMAB	8.69e-41	-0.672284
12-109524990-G-C	rs2241208	0.55937	0.55937	intron	UBE3B	eQTL	QTD000248	MMAB	3.64e-40	-0.712367
12-109524990-G-C	rs2241208	0.55937	0.55937	intron	UBE3B	eQTL	QTD000243	MMAB	2.74e-39	-0.606009
12-109524990-G-C	rs2241208	0.55937	0.55937	intron	UBE3B	eQTL	QTD000249	MMAB	1.18e-38	-0.66251
12-109524990-G-C	rs2241208	0.55937	0.55937	intron	UBE3B	eQTL	QTD000133	MMAB	1.01e-37	-0.710892
12-109524990-G-C	rs2241208	0.55937	0.55937	intron	UBE3B	eQTL	QTD000239	MMAB	5.98e-37	-0.783782
12-109524990-G-C	rs2241208	0.55937	0.55937	intron	UBE3B	eQTL	QTD000338	MMAB	7.02e-37	-0.695917
12-109524990-G-C	rs2241208	0.55937	0.55937	intron	UBE3B	eQTL	QTD000244	MMAB	1.54e-36	0.554251
12-109524990-G-C	rs2241208	0.55937	0.55937	intron	UBE3B	eQTL	QTD000339	MMAB	8.01e-36	0.667571
12-109524990-G-C	rs2241208	0.55937	0.55937	intron	UBE3B	GWAS	Open_Targets_22.09	HDL cholesterol levels	1e-35	0.0237446
12-109524990-G-C	rs2241208	0.55937	0.55937	intron	UBE3B	eQTL	QTD000118	MMAB	3.32e-35	-0.492192
12-109524990-G-C	rs2241208	0.55937	0.55937	intron	UBE3B	eQTL	QTD000238	MMAB	2.78e-34	-0.775803
12-109524990-G-C	rs2241208	0.55937	0.55937	intron	UBE3B	eQTL	QTD000319	MMAB	4.37e-34	-0.543234
12-109524990-G-C	rs2241208	0.55937	0.55937	intron	UBE3B	eQTL	QTD000298	MMAB	1.95e-33	-0.780631
12-109524990-G-C	rs2241208	0.55937	0.55937	intron	UBE3B	eQTL	QTD000134	MMAB	1.01e-30	-0.594905
12-109524990-G-C	rs2241208	0.55937	0.55937	intron	UBE3B	eQTL	QTD000234	MMAB	2.01e-30	-0.636394
12-109524990-G-C	rs2241208	0.55937	0.55937	intron	UBE3B	eQTL	QTD000333	MMAB	5.03e-30	-0.672779
12-109524990-G-C	rs2241208	0.55937	0.55937	intron	UBE3B	GWAS	Open_Targets_22.09	HDL cholesterol levels x alcohol consumption (drinkers vs non-drinkers) interaction (2df)	1e-29	0
12-109524990-G-C	rs2241208	0.55937	0.55937	intron	UBE3B	eQTL	QTD000228	MMAB	1.41e-29	-0.681931
12-109524990-G-C	rs2241208	0.55937	0.55937	intron	UBE3B	eQTL	QTD000274	MMAB	1.67e-29	-0.446775
12-109524990-G-C	rs2241208	0.55937	0.55937	intron	UBE3B	GWAS	Open_Targets_22.09	Apolipoprotein A1 levels	3e-29	0.0220437
12-109524990-G-C	rs2241208	0.55937	0.55937	intron	UBE3B	eQTL	QTD000299	MMAB	6.5e-28	-0.72705
12-109524990-G-C	rs2241208	0.55937	0.55937	intron	UBE3B	eQTL	QTD000119	MMAB	1.08e-27	0.43273
12-109524990-G-C	rs2241208	0.55937	0.55937	intron	UBE3B	eQTL	QTD000314	MMAB	4.21e-27	0.544092
12-109524990-G-C	rs2241208	0.55937	0.55937	intron	UBE3B	eQTL	QTD000213	MMAB	1.91e-26	-0.432766
12-109524990-G-C	rs2241208	0.55937	0.55937	intron	UBE3B	eQTL	QTD000308	MMAB	3.76e-26	-0.807301
12-109524990-G-C	rs2241208	0.55937	0.55937	intron	UBE3B	eQTL	QTD000093	MMAB	1.67e-25	0.62125
12-109524990-G-C	rs2241208	0.55937	0.55937	intron	UBE3B	GWAS	Open_Targets_22.09	HDL cholesterol levels x alcohol consumption (regular vs non-regular drinkers) interaction (2df)	1e-24	0
12-109524990-G-C	rs2241208	0.55937	0.55937	intron	UBE3B	eQTL	QTD000271	MYO1H	3.11e-24	0.534384
12-109524990-G-C	rs2241208	0.55937	0.55937	intron	UBE3B	eQTL	QTD000088	MMAB	3.93e-24	-0.578213
12-109524990-G-C	rs2241208	0.55937	0.55937	intron	UBE3B	GWAS	Open_Targets_22.09	HDL cholesterol levels [Trans-ethnic initial]	8e-24	0.0332
12-109524990-G-C	rs2241208	0.55937	0.55937	intron	UBE3B	GWAS	Open_Targets_22.09	HDL cholesterol	8e-24	0.0273
12-109524990-G-C	rs2241208	0.55937	0.55937	intron	UBE3B	eQTL	QTD000268	MMAB	9.14e-24	-0.726576
12-109524990-G-C	rs2241208	0.55937	0.55937	intron	UBE3B	eQTL	QTD000309	MMAB	1.12e-23	-0.739448
12-109524990-G-C	rs2241208	0.55937	0.55937	intron	UBE3B	eQTL	QTD000547	MMAB	1.18e-23	0.442539
12-109524990-G-C	rs2241208	0.55937	0.55937	intron	UBE3B	eQTL	QTD000087	MMAB	1.64e-23	-0.571961
12-109524990-G-C	rs2241208	0.55937	0.55937	intron	UBE3B	eQTL	QTD000334	MMAB	1.86e-23	-0.56518
12-109524990-G-C	rs2241208	0.55937	0.55937	intron	UBE3B	eQTL	QTD000229	MMAB	2.57e-23	0.59197
12-109524990-G-C	rs2241208	0.55937	0.55937	intron	UBE3B	eQTL	QTD000092	MMAB	6.85e-23	-0.621768
12-109524990-G-C	rs2241208	0.55937	0.55937	intron	UBE3B	eQTL	QTD000214	MMAB	1.21e-22	-0.361025
12-109524990-G-C	rs2241208	0.55937	0.55937	intron	UBE3B	eQTL	QTD000173	MMAB	5.13e-22	-0.847091
12-109524990-G-C	rs2241208	0.55937	0.55937	intron	UBE3B	eQTL	QTD000219	MMAB	2.79e-21	-0.556867
12-109524990-G-C	rs2241208	0.55937	0.55937	intron	UBE3B	eQTL	QTD000269	MMAB	4.32e-21	0.656482
12-109524990-G-C	rs2241208	0.55937	0.55937	intron	UBE3B	eQTL	QTD000244	MMAB	6.92e-21	-0.525832
12-109524990-G-C	rs2241208	0.55937	0.55937	intron	UBE3B	eQTL	QTD000115	KCTD10	8.2e-21	0.70778
12-109524990-G-C	rs2241208	0.55937	0.55937	intron	UBE3B	eQTL	QTD000081	KCTD10	9.89e-21	0.571213
12-109524990-G-C	rs2241208	0.55937	0.55937	intron	UBE3B	eQTL	QTD000158	MMAB	1.06e-20	-0.733309
12-109524990-G-C	rs2241208	0.55937	0.55937	intron	UBE3B	eQTL	QTD000174	MMAB	1.68e-20	-0.797538
12-109524990-G-C	rs2241208	0.55937	0.55937	intron	UBE3B	eQTL	QTD000084	KCTD10	1.87e-20	0.619329
12-109524990-G-C	rs2241208	0.55937	0.55937	intron	UBE3B	GWAS	Open_Targets_22.09	HDL cholesterol	2.49e-20	0.0332
12-109524990-G-C	rs2241208	0.55937	0.55937	intron	UBE3B	eQTL	QTD000066	KCTD10	6.63e-20	0.646239
12-109524990-G-C	rs2241208	0.55937	0.55937	intron	UBE3B	GWAS	Open_Targets_22.09	Monocyte count	8e-20	0
12-109524990-G-C	rs2241208	0.55937	0.55937	intron	UBE3B	eQTL	QTD000344	MMAB	1.36e-19	0.364259
12-109524990-G-C	rs2241208	0.55937	0.55937	intron	UBE3B	GWAS	Open_Targets_22.09	HDL cholesterol x physical activity interaction (2df test)	2e-19	0
12-109524990-G-C	rs2241208	0.55937	0.55937	intron	UBE3B	eQTL	QTD000123	MMAB	2.98e-19	-0.470115
12-109524990-G-C	rs2241208	0.55937	0.55937	intron	UBE3B	GWAS	Open_Targets_22.09	HDL cholesterol levels in current drinkers	3e-19	0
12-109524990-G-C	rs2241208	0.55937	0.55937	intron	UBE3B	eQTL	QTD000199	MMAB	5.19e-19	-0.646368
12-109524990-G-C	rs2241208	0.55937	0.55937	intron	UBE3B	eQTL	QTD000077	MMAB	5.79e-19	-0.302008
12-109524990-G-C	rs2241208	0.55937	0.55937	intron	UBE3B	eQTL	QTD000169	MMAB	5.84e-19	-0.732273
12-109524990-G-C	rs2241208	0.55937	0.55937	intron	UBE3B	eQTL	QTD000067	KCTD10	8.46e-19	0.65369
12-109524990-G-C	rs2241208	0.55937	0.55937	intron	UBE3B	GWAS	Open_Targets_22.09	Monocyte count	8.6e-19	0.0163539
12-109524990-G-C	rs2241208	0.55937	0.55937	intron	UBE3B	GWAS	Open_Targets_22.09	HDL cholesterol levels	1e-18	0
12-109524990-G-C	rs2241208	0.55937	0.55937	intron	UBE3B	eQTL	QTD000159	MMAB	1.43e-18	0.672165
12-109524990-G-C	rs2241208	0.55937	0.55937	intron	UBE3B	eQTL	QTD000536	MMAB	1.48e-18	-0.52907
12-109524990-G-C	rs2241208	0.55937	0.55937	intron	UBE3B	eQTL	QTD000194	MMAB	2.8e-18	-0.599219
12-109524990-G-C	rs2241208	0.55937	0.55937	intron	UBE3B	GWAS	Open_Targets_22.09	Red cell distribution width	3.9e-18	0.016425
12-109524990-G-C	rs2241208	0.55937	0.55937	intron	UBE3B	eQTL	QTD000164	MMAB	4.72e-18	-0.741647
12-109524990-G-C	rs2241208	0.55937	0.55937	intron	UBE3B	GWAS	Open_Targets_22.09	High density lipoprotein cholesterol levels	6e-18	0
12-109524990-G-C	rs2241208	0.55937	0.55937	intron	UBE3B	GWAS	Open_Targets_22.09	Red cell distribution width	7e-18	0
12-109524990-G-C	rs2241208	0.55937	0.55937	intron	UBE3B	eQTL	QTD000272	MYO1H	7.92e-18	0.42221
12-109524990-G-C	rs2241208	0.55937	0.55937	intron	UBE3B	eQTL	QTD000376	MMAB	8.25e-18	0.462229
12-109524990-G-C	rs2241208	0.55937	0.55937	intron	UBE3B	eQTL	QTD000054	MMAB	8.6e-18	0.469319
12-109524990-G-C	rs2241208	0.55937	0.55937	intron	UBE3B	eQTL	QTD000163	MMAB	9.49e-18	-0.809232
12-109524990-G-C	rs2241208	0.55937	0.55937	intron	UBE3B	eQTL	QTD000082	KCTD10	1.76e-17	0.574871
12-109524990-G-C	rs2241208	0.55937	0.55937	intron	UBE3B	eQTL	QTD000241	KCTD10	1.89e-17	-0.391324
12-109524990-G-C	rs2241208	0.55937	0.55937	intron	UBE3B	eQTL	QTD000198	MMAB	3.22e-17	-0.638483
12-109524990-G-C	rs2241208	0.55937	0.55937	intron	UBE3B	GWAS	Open_Targets_22.09	Monocyte count	3.3e-17	0.015808
12-109524990-G-C	rs2241208	0.55937	0.55937	intron	UBE3B	GWAS	Open_Targets_22.09	Red cell distribution width	3.4e-17	0.0180627
12-109524990-G-C	rs2241208	0.55937	0.55937	intron	UBE3B	GWAS	Open_Targets_22.09	Monocyte count	4.64e-17	0.015718
12-109524990-G-C	rs2241208	0.55937	0.55937	intron	UBE3B	eQTL	QTD000272	ENSG00000255655	5.87e-17	0.462022
12-109524990-G-C	rs2241208	0.55937	0.55937	intron	UBE3B	GWAS	Open_Targets_22.09	HDL cholesterol levels x alcohol consumption (drinkers vs non-drinkers) interaction (2df) [EA]	6e-17	0
12-109524990-G-C	rs2241208	0.55937	0.55937	intron	UBE3B	eQTL	QTD000193	MMAB	6.25e-17	-0.591216
12-109524990-G-C	rs2241208	0.55937	0.55937	intron	UBE3B	GWAS	Open_Targets_22.09	HDL cholesterol	7.08e-17	0.0294
12-109524990-G-C	rs2241208	0.55937	0.55937	intron	UBE3B	eQTL	QTD000083	KCTD10	8.02e-17	0.668455
12-109524990-G-C	rs2241208	0.55937	0.55937	intron	UBE3B	GWAS	FGR12_UKBB	Senile cataract	1.26e-16	0.0489
12-109524990-G-C	rs2241208	0.55937	0.55937	intron	UBE3B	eQTL	QTD000311	FOXN4	1.61e-16	-0.439234
12-109524990-G-C	rs2241208	0.55937	0.55937	intron	UBE3B	GWAS	Open_Targets_22.09	Monocyte count	2e-16	0.0172
12-109524990-G-C	rs2241208	0.55937	0.55937	intron	UBE3B	eQTL	QTD000294	MMAB	2.04e-16	-0.74886
12-109524990-G-C	rs2241208	0.55937	0.55937	intron	UBE3B	eQTL	QTD000540	MVK	2.95e-16	-0.415075
12-109524990-G-C	rs2241208	0.55937	0.55937	intron	UBE3B	eQTL	QTD000329	MMAB	3.9e-16	0.565069
12-109524990-G-C	rs2241208	0.55937	0.55937	intron	UBE3B	eQTL	QTD000274	MMAB	4.41e-16	-0.424843
12-109524990-G-C	rs2241208	0.55937	0.55937	intron	UBE3B	eQTL	QTD000293	MMAB	5.27e-16	-0.753093
12-109524990-G-C	rs2241208	0.55937	0.55937	intron	UBE3B	eQTL	QTD000375	MMAB	6.02e-16	-0.457193
12-109524990-G-C	rs2241208	0.55937	0.55937	intron	UBE3B	eQTL	QTD000153	MMAB	6.89e-16	-0.755924
12-109524990-G-C	rs2241208	0.55937	0.55937	intron	UBE3B	GWAS	Open_Targets_22.09	Low density lipoprotein cholesterol levels	7.1e-16	0.0160382
12-109524990-G-C	rs2241208	0.55937	0.55937	intron	UBE3B	eQTL	QTD000303	MMAB	8.74e-16	-0.611246
12-109524990-G-C	rs2241208	0.55937	0.55937	intron	UBE3B	eQTL	QTD000581	MMAB	8.84e-16	-0.604191
12-109524990-G-C	rs2241208	0.55937	0.55937	intron	UBE3B	eQTL	QTD000356	MVK	9.97e-16	-0.363655
12-109524990-G-C	rs2241208	0.55937	0.55937	intron	UBE3B	GWAS	Open_Targets_22.09	Red cell distribution width	1e-15	0
12-109524990-G-C	rs2241208	0.55937	0.55937	intron	UBE3B	eQTL	QTD000304	MMAB	1.36e-15	-0.59187
12-109524990-G-C	rs2241208	0.55937	0.55937	intron	UBE3B	eQTL	QTD000138	MMAB	1.42e-15	-0.604219
12-109524990-G-C	rs2241208	0.55937	0.55937	intron	UBE3B	eQTL	QTD000323	MMAB	1.46e-15	-0.537095
12-109524990-G-C	rs2241208	0.55937	0.55937	intron	UBE3B	eQTL	QTD000344	MMAB	2.37e-15	0.451871
12-109524990-G-C	rs2241208	0.55937	0.55937	intron	UBE3B	eQTL	QTD000312	FOXN4	2.79e-15	-0.397998
12-109524990-G-C	rs2241208	0.55937	0.55937	intron	UBE3B	eQTL	QTD000092	MMAB	2.86e-15	0.394684
12-109524990-G-C	rs2241208	0.55937	0.55937	intron	UBE3B	eQTL	QTD000154	MMAB	3.09e-15	-0.722388
12-109524990-G-C	rs2241208	0.55937	0.55937	intron	UBE3B	eQTL	QTD000068	KCTD10	3.22e-15	0.589328
12-109524990-G-C	rs2241208	0.55937	0.55937	intron	UBE3B	GWAS	FinnGen_R12	Senile cataract	3.32e-15	0.0518771
12-109524990-G-C	rs2241208	0.55937	0.55937	intron	UBE3B	eQTL	QTD000053	MMAB	3.45e-15	-0.470386
12-109524990-G-C	rs2241208	0.55937	0.55937	intron	UBE3B	eQTL	QTD000537	MMAB	3.47e-15	-0.519969
12-109524990-G-C	rs2241208	0.55937	0.55937	intron	UBE3B	eQTL	QTD000069	KCTD10	3.58e-15	0.565377
12-109524990-G-C	rs2241208	0.55937	0.55937	intron	UBE3B	eQTL	QTD000214	MMAB	3.6e-15	-0.469457
12-109524990-G-C	rs2241208	0.55937	0.55937	intron	UBE3B	eQTL	QTD000203	MMAB	3.82e-15	-0.752311
12-109524990-G-C	rs2241208	0.55937	0.55937	intron	UBE3B	eQTL	QTD000541	MMAB	4.4e-15	-0.420533
12-109524990-G-C	rs2241208	0.55937	0.55937	intron	UBE3B	eQTL	QTD000129	MMAB	4.74e-15	0.588655
12-109524990-G-C	rs2241208	0.55937	0.55937	intron	UBE3B	GWAS	Open_Targets_22.09	High density lipoprotein cholesterol levels	5e-15	0
12-109524990-G-C	rs2241208	0.55937	0.55937	intron	UBE3B	GWAS	Open_Targets_22.09	Red cell distribution width	6.06e-15	0.014681
12-109524990-G-C	rs2241208	0.55937	0.55937	intron	UBE3B	eQTL	QTD000188	MMAB	6.86e-15	-0.730035
12-109524990-G-C	rs2241208	0.55937	0.55937	intron	UBE3B	GWAS	Open_Targets_22.09	HDL cholesterol	7e-15	0.0356
12-109524990-G-C	rs2241208	0.55937	0.55937	intron	UBE3B	eQTL	QTD000434	MMAB	1.19e-14	-0.343742
12-109524990-G-C	rs2241208	0.55937	0.55937	intron	UBE3B	eQTL	QTD000124	MMAB	1.48e-14	0.384311
12-109524990-G-C	rs2241208	0.55937	0.55937	intron	UBE3B	eQTL	QTD000080	KCTD10	1.82e-14	0.622884
12-109524990-G-C	rs2241208	0.55937	0.55937	intron	UBE3B	GWAS	Open_Targets_22.09	Total cholesterol levels	1.9e-14	0.015223
12-109524990-G-C	rs2241208	0.55937	0.55937	intron	UBE3B	eQTL	QTD000034	MMAB	2.09e-14	0.594426
12-109524990-G-C	rs2241208	0.55937	0.55937	intron	UBE3B	eQTL	QTD000178	MMAB	3.01e-14	-0.647595
12-109524990-G-C	rs2241208	0.55937	0.55937	intron	UBE3B	eQTL	QTD000054	MMAB	4.78e-14	-0.469346
12-109524990-G-C	rs2241208	0.55937	0.55937	intron	UBE3B	eQTL	QTD000189	MMAB	5.84e-14	0.656905
12-109524990-G-C	rs2241208	0.55937	0.55937	intron	UBE3B	eQTL	QTD000537	MMAB	8.16e-14	0.405188
12-109524990-G-C	rs2241208	0.55937	0.55937	intron	UBE3B	GWAS	Open_Targets_22.09	HDL cholesterol	8.31e-14	0.0343
12-109524990-G-C	rs2241208	0.55937	0.55937	intron	UBE3B	GWAS	Open_Targets_22.09	HDL cholesterol levels x alcohol consumption (regular vs non-regular drinkers) interaction (2df) [EA]	1e-13	0
12-109524990-G-C	rs2241208	0.55937	0.55937	intron	UBE3B	eQTL	QTD000284	MMAB	1.04e-13	0.303091
12-109524990-G-C	rs2241208	0.55937	0.55937	intron	UBE3B	eQTL	QTD000070	KCTD10	1.23e-13	0.561262
12-109524990-G-C	rs2241208	0.55937	0.55937	intron	UBE3B	eQTL	QTD000096	MVK	1.35e-13	-0.631929
12-109524990-G-C	rs2241208	0.55937	0.55937	intron	UBE3B	eQTL	QTD000539	MMAB	2.09e-13	-0.367174
12-109524990-G-C	rs2241208	0.55937	0.55937	intron	UBE3B	eQTL	QTD000289	MMAB	2.26e-13	0.368972
12-109524990-G-C	rs2241208	0.55937	0.55937	intron	UBE3B	eQTL	QTD000139	MMAB	2.34e-13	-0.512773
12-109524990-G-C	rs2241208	0.55937	0.55937	intron	UBE3B	GWAS	Open_Targets_22.09	Mean platelet volume	4.73e-13	0.015505
12-109524990-G-C	rs2241208	0.55937	0.55937	intron	UBE3B	GWAS	Open_Targets_22.09	Red cell distribution width	7.6e-13	0.0152585
12-109524990-G-C	rs2241208	0.55937	0.55937	intron	UBE3B	eQTL	QTD000316	FOXN4	7.85e-13	-0.369247
12-109524990-G-C	rs2241208	0.55937	0.55937	intron	UBE3B	eQTL	QTD000535	KCTD10	8.25e-13	-0.363024
12-109524990-G-C	rs2241208	0.55937	0.55937	intron	UBE3B	eQTL	QTD000183	MMAB	1.07e-12	-0.668727
12-109524990-G-C	rs2241208	0.55937	0.55937	intron	UBE3B	eQTL	QTD000217	KCTD10	1.51e-12	0.332683
12-109524990-G-C	rs2241208	0.55937	0.55937	intron	UBE3B	eQTL	QTD000319	MMAB	1.74e-12	0.303983
12-109524990-G-C	rs2241208	0.55937	0.55937	intron	UBE3B	eQTL	QTD000272	KCTD10	2.24e-12	0.377753
12-109524990-G-C	rs2241208	0.55937	0.55937	intron	UBE3B	eQTL	QTD000324	MMAB	2.46e-12	0.435439
12-109524990-G-C	rs2241208	0.55937	0.55937	intron	UBE3B	GWAS	Open_Targets_22.09	Monocyte count	3e-12	0.0155775
12-109524990-G-C	rs2241208	0.55937	0.55937	intron	UBE3B	eQTL	QTD000033	MMAB	3.48e-12	-0.642489
12-109524990-G-C	rs2241208	0.55937	0.55937	intron	UBE3B	eQTL	QTD000204	MMAB	4.37e-12	0.658529
12-109524990-G-C	rs2241208	0.55937	0.55937	intron	UBE3B	GWAS	Open_Targets_22.09	HDL cholesterol levels	5e-12	0.0076
12-109524990-G-C	rs2241208	0.55937	0.55937	intron	UBE3B	eQTL	QTD000078	MMAB	5.03e-12	0.177393
12-109524990-G-C	rs2241208	0.55937	0.55937	intron	UBE3B	GWAS	Open_Targets_22.09	Mean platelet volume	5.53e-12	0.012998
12-109524990-G-C	rs2241208	0.55937	0.55937	intron	UBE3B	eQTL	QTD000254	MMAB	5.56e-12	-0.456187
12-109524990-G-C	rs2241208	0.55937	0.55937	intron	UBE3B	eQTL	QTD000348	MMAB	5.94e-12	-0.594479
12-109524990-G-C	rs2241208	0.55937	0.55937	intron	UBE3B	eQTL	QTD000184	MMAB	7.63e-12	0.612298
12-109524990-G-C	rs2241208	0.55937	0.55937	intron	UBE3B	sQTL	QTD000345	MVK	7.85e-12	0.327697
12-109524990-G-C	rs2241208	0.55937	0.55937	intron	UBE3B	eQTL	QTD000243	MMAB	7.93e-12	0.264686
12-109524990-G-C	rs2241208	0.55937	0.55937	intron	UBE3B	eQTL	QTD000273	MYO1H	8.12e-12	-0.395205
12-109524990-G-C	rs2241208	0.55937	0.55937	intron	UBE3B	eQTL	QTD000353	MMAB	9.25e-12	-0.496508
12-109524990-G-C	rs2241208	0.55937	0.55937	intron	UBE3B	eQTL	QTD000283	MMAB	1.02e-11	-0.287305
12-109524990-G-C	rs2241208	0.55937	0.55937	intron	UBE3B	sQTL	QTD000340	MYO1H	1.03e-11	-0.503701
12-109524990-G-C	rs2241208	0.55937	0.55937	intron	UBE3B	eQTL	QTD000317	MVK	1.53e-11	-0.260356
12-109524990-G-C	rs2241208	0.55937	0.55937	intron	UBE3B	GWAS	Open_Targets_22.09	Total cholesterol levels	2e-11	0
12-109524990-G-C	rs2241208	0.55937	0.55937	intron	UBE3B	sQTL	QTD000538	MMAB	2.04e-11	-0.464968
12-109524990-G-C	rs2241208	0.55937	0.55937	intron	UBE3B	eQTL	QTD000279	MMAB	2.56e-11	-0.526507
12-109524990-G-C	rs2241208	0.55937	0.55937	intron	UBE3B	eQTL	QTD000339	KCTD10	3.96e-11	-0.358758
12-109524990-G-C	rs2241208	0.55937	0.55937	intron	UBE3B	eQTL	QTD000344	MMAB	4.12e-11	0.291054
12-109524990-G-C	rs2241208	0.55937	0.55937	intron	UBE3B	GWAS	Open_Targets_22.09	PR interval	5e-11	-0.42
12-109524990-G-C	rs2241208	0.55937	0.55937	intron	UBE3B	sQTL	QTD000285	MMAB	5.04e-11	0.340759
12-109524990-G-C	rs2241208	0.55937	0.55937	intron	UBE3B	eQTL	QTD000218	MMAB	5.15e-11	0.363496
12-109524990-G-C	rs2241208	0.55937	0.55937	intron	UBE3B	sQTL	QTD000543	MMAB	5.48e-11	-0.430598
12-109524990-G-C	rs2241208	0.55937	0.55937	intron	UBE3B	GWAS	FinnGen_MVP_UKBB_meta	Senile cataract	7.59e-11	0.0235
12-109524990-G-C	rs2241208	0.55937	0.55937	intron	UBE3B	eQTL	QTD000169	MMAB	7.59e-11	0.596976
12-109524990-G-C	rs2241208	0.55937	0.55937	intron	UBE3B	eQTL	QTD000113	MMAB	7.85e-11	-0.309624
12-109524990-G-C	rs2241208	0.55937	0.55937	intron	UBE3B	eQTL	QTD000269	MMAB	9.03e-11	0.473764
12-109524990-G-C	rs2241208	0.55937	0.55937	intron	UBE3B	eQTL	QTD000112	MMAB	9.11e-11	-0.335123
12-109524990-G-C	rs2241208	0.55937	0.55937	intron	UBE3B	GWAS	Open_Targets_22.09	HDL cholesterol	1e-10	0
12-109524990-G-C	rs2241208	0.55937	0.55937	intron	UBE3B	sQTL	QTD000245	MMAB	1.14e-10	0.36708
12-109524990-G-C	rs2241208	0.55937	0.55937	intron	UBE3B	eQTL	QTD000534	KCTD10	1.26e-10	-0.290638
12-109524990-G-C	rs2241208	0.55937	0.55937	intron	UBE3B	eQTL	QTD000179	MMAB	1.29e-10	0.556138
12-109524990-G-C	rs2241208	0.55937	0.55937	intron	UBE3B	eQTL	QTD000110	MMAB	1.3e-10	-0.293248
12-109524990-G-C	rs2241208	0.55937	0.55937	intron	UBE3B	eQTL	QTD000259	MMAB	1.34e-10	0.448104
12-109524990-G-C	rs2241208	0.55937	0.55937	intron	UBE3B	eQTL	QTD000582	MMAB	1.35e-10	-0.379168
12-109524990-G-C	rs2241208	0.55937	0.55937	intron	UBE3B	eQTL	QTD000073	KCTD10	1.6e-10	0.484289
12-109524990-G-C	rs2241208	0.55937	0.55937	intron	UBE3B	GWAS	Open_Targets_22.09	Monocyte percentage of white cells	1.9e-10	0.0139682
12-109524990-G-C	rs2241208	0.55937	0.55937	intron	UBE3B	eQTL	QTD000329	MMAB	2.46e-10	-0.506536
12-109524990-G-C	rs2241208	0.55937	0.55937	intron	UBE3B	eQTL	QTD000337	ENSG00000255655	2.57e-10	0.33485
12-109524990-G-C	rs2241208	0.55937	0.55937	intron	UBE3B	GWAS	Open_Targets_22.09	Mean platelet volume	3.1e-10	0.0143998
12-109524990-G-C	rs2241208	0.55937	0.55937	intron	UBE3B	eQTL	QTD000536	MMAB	3.41e-10	0.432073
12-109524990-G-C	rs2241208	0.55937	0.55937	intron	UBE3B	eQTL	QTD000227	KCTD10	3.6e-10	-0.283235
12-109524990-G-C	rs2241208	0.55937	0.55937	intron	UBE3B	eQTL	QTD000119	MMAB	3.82e-10	-0.348509
12-109524990-G-C	rs2241208	0.55937	0.55937	intron	UBE3B	eQTL	QTD000219	MMAB	3.87e-10	0.372627
12-109524990-G-C	rs2241208	0.55937	0.55937	intron	UBE3B	eQTL	QTD000540	KCTD10	4.11e-10	-0.253746
12-109524990-G-C	rs2241208	0.55937	0.55937	intron	UBE3B	eQTL	QTD000243	MMAB	4.18e-10	0.334292
12-109524990-G-C	rs2241208	0.55937	0.55937	intron	UBE3B	eQTL	QTD000343	KCTD10	4.96e-10	0.301029
12-109524990-G-C	rs2241208	0.55937	0.55937	intron	UBE3B	GWAS	FinnGen_MVP_UKBB_meta	Sleep apnoea	5.01e-10	0.0185
12-109524990-G-C	rs2241208	0.55937	0.55937	intron	UBE3B	eQTL	QTD000072	KCTD10	5.01e-10	0.491698
12-109524990-G-C	rs2241208	0.55937	0.55937	intron	UBE3B	eQTL	QTD000252	KCTD10	5.55e-10	0.378683
12-109524990-G-C	rs2241208	0.55937	0.55937	intron	UBE3B	GWAS	Open_Targets_22.09	High density lipoprotein cholesterol levels	6e-10	0
12-109524990-G-C	rs2241208	0.55937	0.55937	intron	UBE3B	eQTL	QTD000088	MMAB	6.19e-10	0.415239
12-109524990-G-C	rs2241208	0.55937	0.55937	intron	UBE3B	GWAS	Open_Targets_22.09	Mean corpuscular hemoglobin	6.5e-10	-0.012936
12-109524990-G-C	rs2241208	0.55937	0.55937	intron	UBE3B	GWAS	Open_Targets_22.09	Mean platelet (thrombocyte) volume	6.56e-10	0.0165139
12-109524990-G-C	rs2241208	0.55937	0.55937	intron	UBE3B	eQTL	QTD000354	MMAB	6.85e-10	-0.417519
12-109524990-G-C	rs2241208	0.55937	0.55937	intron	UBE3B	GWAS	Open_Targets_22.09	Sensitivity / hurt feelings	7.18e-10	0.0293072
12-109524990-G-C	rs2241208	0.55937	0.55937	intron	UBE3B	GWAS	FinnGen_drugs	J01 Antibacterials for systemic use	7.35e-10	0.0121849
12-109524990-G-C	rs2241208	0.55937	0.55937	intron	UBE3B	GWAS	Open_Targets_22.09	High density lipoprotein cholesterol levels [conditional on round 2]	8e-10	0
12-109524990-G-C	rs2241208	0.55937	0.55937	intron	UBE3B	GWAS	Open_Targets_22.09	Cigarettes smoked per day (MTAG)	8e-10	0
12-109524990-G-C	rs2241208	0.55937	0.55937	intron	UBE3B	GWAS	Kanta_2024_12	Cholesterol [Moles/volume] in Serum or Plasma [mmol/l], sample-wise median	8.08e-10	0.0136546
12-109524990-G-C	rs2241208	0.55937	0.55937	intron	UBE3B	GWAS	Open_Targets_22.09	Feeling hurt	8.51e-10	0.0143923
12-109524990-G-C	rs2241208	0.55937	0.55937	intron	UBE3B	GWAS	Open_Targets_22.09	HDL cholesterol	9e-10	0
12-109524990-G-C	rs2241208	0.55937	0.55937	intron	UBE3B	GWAS	Open_Targets_22.09	High density lipoprotein cholesterol levels [EA]	9e-10	0
12-109524990-G-C	rs2241208	0.55937	0.55937	intron	UBE3B	eQTL	QTD000216	KCTD10	9.62e-10	-0.217774
12-109524990-G-C	rs2241208	0.55937	0.55937	intron	UBE3B	GWAS	Open_Targets_22.09	Depressive symptoms	1e-09	0
12-109524990-G-C	rs2241208	0.55937	0.55937	intron	UBE3B	GWAS	Open_Targets_22.09	HDL cholesterol levels in current drinkers [EA]	1e-09	0
12-109524990-G-C	rs2241208	0.55937	0.55937	intron	UBE3B	eQTL	QTD000148	MMAB	1.11e-09	-0.57807
12-109524990-G-C	rs2241208	0.55937	0.55937	intron	UBE3B	eQTL	QTD000407	MMAB	1.22e-09	-0.889468
12-109524990-G-C	rs2241208	0.55937	0.55937	intron	UBE3B	eQTL	QTD000378	KCTD10	1.26e-09	0.766535
12-109524990-G-C	rs2241208	0.55937	0.55937	intron	UBE3B	GWAS	Open_Targets_22.09	Mean platelet volume	1.4e-09	0.0121736
12-109524990-G-C	rs2241208	0.55937	0.55937	intron	UBE3B	eQTL	QTD000288	MMAB	1.44e-09	-0.307583
12-109524990-G-C	rs2241208	0.55937	0.55937	intron	UBE3B	sQTL	QTD000438	MMAB	1.58e-09	0.36023
12-109524990-G-C	rs2241208	0.55937	0.55937	intron	UBE3B	eQTL	QTD000208	MMAB	1.75e-09	-0.676785
12-109524990-G-C	rs2241208	0.55937	0.55937	intron	UBE3B	eQTL	QTD000344	MVK	1.87e-09	0.298125
12-109524990-G-C	rs2241208	0.55937	0.55937	intron	UBE3B	eQTL	QTD000209	MMAB	1.87e-09	0.669419
12-109524990-G-C	rs2241208	0.55937	0.55937	intron	UBE3B	eQTL	QTD000095	MMAB	1.93e-09	-0.496248
12-109524990-G-C	rs2241208	0.55937	0.55937	intron	UBE3B	eQTL	QTD000247	KCTD10	1.93e-09	0.33297
12-109524990-G-C	rs2241208	0.55937	0.55937	intron	UBE3B	eQTL	QTD000287	KCTD10	1.95e-09	0.305154
12-109524990-G-C	rs2241208	0.55937	0.55937	intron	UBE3B	eQTL	QTD000337	MYO1H	1.95e-09	0.306541
12-109524990-G-C	rs2241208	0.55937	0.55937	intron	UBE3B	GWAS	Open_Targets_22.09	Positive affect	2e-09	0
12-109524990-G-C	rs2241208	0.55937	0.55937	intron	UBE3B	eQTL	QTD000112	MMAB	2.08e-09	0.287331
12-109524990-G-C	rs2241208	0.55937	0.55937	intron	UBE3B	eQTL	QTD000319	MMAB	2.19e-09	-0.323882
12-109524990-G-C	rs2241208	0.55937	0.55937	intron	UBE3B	GWAS	Open_Targets_22.09	Neurociticism	2.39e-09	0.0137195
12-109524990-G-C	rs2241208	0.55937	0.55937	intron	UBE3B	GWAS	Open_Targets_22.09	Low density lipoprotein cholesterol levels	2.5e-09	0.0114058
12-109524990-G-C	rs2241208	0.55937	0.55937	intron	UBE3B	eQTL	QTD000304	MMAB	2.5e-09	-0.422466
12-109524990-G-C	rs2241208	0.55937	0.55937	intron	UBE3B	sQTL	QTD000345	MMAB	2.99e-09	0.297866
12-109524990-G-C	rs2241208	0.55937	0.55937	intron	UBE3B	GWAS	Open_Targets_22.09	Total cholesterol levels	3e-09	0
12-109524990-G-C	rs2241208	0.55937	0.55937	intron	UBE3B	GWAS	Open_Targets_22.09	Body mass index	3e-09	0.0096
12-109524990-G-C	rs2241208	0.55937	0.55937	intron	UBE3B	sQTL	QTD000220	MMAB	3.04e-09	-0.371533
12-109524990-G-C	rs2241208	0.55937	0.55937	intron	UBE3B	eQTL	QTD000343	MMAB	3.32e-09	0.326445
12-109524990-G-C	rs2241208	0.55937	0.55937	intron	UBE3B	eQTL	QTD000754	KCTD10	3.62e-09	0.719813
12-109524990-G-C	rs2241208	0.55937	0.55937	intron	UBE3B	GWAS	FinnGen_drugs	J01A Tetracyclines	3.62e-09	0.0108139
12-109524990-G-C	rs2241208	0.55937	0.55937	intron	UBE3B	GWAS	Open_Targets_22.09	Frequency of tiredness / lethargy in last 2 weeks	3.73e-09	0.0115138
12-109524990-G-C	rs2241208	0.55937	0.55937	intron	UBE3B	eQTL	QTD000337	KCTD10	4.21e-09	-0.369139
12-109524990-G-C	rs2241208	0.55937	0.55937	intron	UBE3B	eQTL	QTD000317	FOXN4	4.74e-09	-0.267988
12-109524990-G-C	rs2241208	0.55937	0.55937	intron	UBE3B	eQTL	QTD000539	KCTD10	4.87e-09	-0.246813
12-109524990-G-C	rs2241208	0.55937	0.55937	intron	UBE3B	eQTL	QTD000259	MMAB	4.87e-09	-0.354959
12-109524990-G-C	rs2241208	0.55937	0.55937	intron	UBE3B	eQTL	QTD000484	MMAB	5.01e-09	-0.666894
12-109524990-G-C	rs2241208	0.55937	0.55937	intron	UBE3B	GWAS	FinnGen_drugs	J01D Other beta-lactam antibacterials	5.07e-09	0.0114847
12-109524990-G-C	rs2241208	0.55937	0.55937	intron	UBE3B	eQTL	QTD000144	MMAB	5.44e-09	0.300114
12-109524990-G-C	rs2241208	0.55937	0.55937	intron	UBE3B	eQTL	QTD000092	MMAB	5.66e-09	0.385611
12-109524990-G-C	rs2241208	0.55937	0.55937	intron	UBE3B	GWAS	FinnGen_MVP_UKBB_meta	Obesity	5.75e-09	0.018
12-109524990-G-C	rs2241208	0.55937	0.55937	intron	UBE3B	GWAS	Open_Targets_22.09	HDL cholesterol levels x alcohol consumption (drinkers vs non-drinkers) interaction (2df) [Asian]	6e-09	0
12-109524990-G-C	rs2241208	0.55937	0.55937	intron	UBE3B	eQTL	QTD000124	MMAB	6.32e-09	0.368901
12-109524990-G-C	rs2241208	0.55937	0.55937	intron	UBE3B	eQTL	QTD000620	KCTD10	6.5e-09	0.222509
12-109524990-G-C	rs2241208	0.55937	0.55937	intron	UBE3B	eQTL	QTD000546	MMAB	6.62e-09	0.382724
12-109524990-G-C	rs2241208	0.55937	0.55937	intron	UBE3B	GWAS	Open_Targets_22.09	HDL cholesterol levels [Asian]	7e-09	0
12-109524990-G-C	rs2241208	0.55937	0.55937	intron	UBE3B	GWAS	Open_Targets_22.09	Monocyte percentage of white cells	7.7e-09	0.0122555
12-109524990-G-C	rs2241208	0.55937	0.55937	intron	UBE3B	GWAS	FGR12_UKBB	Depression medications	7.94e-09	0.0269
12-109524990-G-C	rs2241208	0.55937	0.55937	intron	UBE3B	GWAS	Kanta_2024_12	Erythrocyte distribution width [Ratio] [%], sample-wise median	8.33e-09	0.0123832
12-109524990-G-C	rs2241208	0.55937	0.55937	intron	UBE3B	eQTL	QTD000232	KCTD10	8.55e-09	-0.228944
12-109524990-G-C	rs2241208	0.55937	0.55937	intron	UBE3B	eQTL	QTD000437	MMAB	8.99e-09	0.271125
12-109524990-G-C	rs2241208	0.55937	0.55937	intron	UBE3B	GWAS	Open_Targets_22.09	Life satisfaction	1e-08	0.00729971
12-109524990-G-C	rs2241208	0.55937	0.55937	intron	UBE3B	eQTL	QTD000542	MMAB	1.04e-08	-0.22595
12-109524990-G-C	rs2241208	0.55937	0.55937	intron	UBE3B	eQTL	QTD000304	MMAB	1.1e-08	-0.484078
12-109524990-G-C	rs2241208	0.55937	0.55937	intron	UBE3B	eQTL	QTD000289	MMAB	1.18e-08	0.301693
12-109524990-G-C	rs2241208	0.55937	0.55937	intron	UBE3B	sQTL	QTD000270	MMAB	1.18e-08	0.504195
12-109524990-G-C	rs2241208	0.55937	0.55937	intron	UBE3B	sQTL	QTD000360	MMAB	1.28e-08	-0.304713
12-109524990-G-C	rs2241208	0.55937	0.55937	intron	UBE3B	eQTL	QTD000349	MMAB	1.3e-08	0.520686
12-109524990-G-C	rs2241208	0.55937	0.55937	intron	UBE3B	eQTL	QTD000274	MMAB	1.34e-08	-0.26327
12-109524990-G-C	rs2241208	0.55937	0.55937	intron	UBE3B	eQTL	QTD000546	MVK	1.37e-08	-0.375264
12-109524990-G-C	rs2241208	0.55937	0.55937	intron	UBE3B	eQTL	QTD000755	KCTD10	1.46e-08	0.666775
12-109524990-G-C	rs2241208	0.55937	0.55937	intron	UBE3B	eQTL	QTD000122	KCTD10	1.53e-08	0.305002
12-109524990-G-C	rs2241208	0.55937	0.55937	intron	UBE3B	GWAS	Open_Targets_22.09	Hip circumference	1.59e-08	0.126442
12-109524990-G-C	rs2241208	0.55937	0.55937	intron	UBE3B	GWAS	Kanta_2024_12	Eosinophils [#/volume] in Blood [e9/l], sample-wise median	1.64e-08	0.0180484
12-109524990-G-C	rs2241208	0.55937	0.55937	intron	UBE3B	GWAS	FinnGen_drugs	N02 Analgesics	1.64e-08	0.0106334
12-109524990-G-C	rs2241208	0.55937	0.55937	intron	UBE3B	eQTL	QTD000258	MMAB	1.79e-08	-0.307394
12-109524990-G-C	rs2241208	0.55937	0.55937	intron	UBE3B	eQTL	QTD000437	MMAB	1.81e-08	-0.22792
12-109524990-G-C	rs2241208	0.55937	0.55937	intron	UBE3B	GWAS	FinnGen_MVP_UKBB_meta	Disorders of lipoprotein metabolism and other lipidaemias	1.82e-08	0.0187
12-109524990-G-C	rs2241208	0.55937	0.55937	intron	UBE3B	eQTL	QTD000218	MMAB	1.82e-08	-0.262589
12-109524990-G-C	rs2241208	0.55937	0.55937	intron	UBE3B	eQTL	QTD000242	KCTD10	1.9e-08	-0.256551
12-109524990-G-C	rs2241208	0.55937	0.55937	intron	UBE3B	eQTL	QTD000358	MMAB	1.99e-08	-0.252573
12-109524990-G-C	rs2241208	0.55937	0.55937	intron	UBE3B	GWAS	Open_Targets_22.09	Total cholesterol levels	2e-08	0
12-109524990-G-C	rs2241208	0.55937	0.55937	intron	UBE3B	GWAS	Open_Targets_22.09	Mean corpuscular hemoglobin	2e-08	0
12-109524990-G-C	rs2241208	0.55937	0.55937	intron	UBE3B	eQTL	QTD000541	MMAB	2.06e-08	0.33266
12-109524990-G-C	rs2241208	0.55937	0.55937	intron	UBE3B	eQTL	QTD000690	MMAB	2.07e-08	-0.408459
12-109524990-G-C	rs2241208	0.55937	0.55937	intron	UBE3B	GWAS	Open_Targets_22.09	Cholesterol, total	2.08e-08	0.0222
12-109524990-G-C	rs2241208	0.55937	0.55937	intron	UBE3B	eQTL	QTD000113	MMAB	2.08e-08	-0.337147
12-109524990-G-C	rs2241208	0.55937	0.55937	intron	UBE3B	eQTL	QTD000359	MMAB	2.17e-08	0.296085
12-109524990-G-C	rs2241208	0.55937	0.55937	intron	UBE3B	sQTL	QTD000094	MMAB	2.19e-08	0.458536
12-109524990-G-C	rs2241208	0.55937	0.55937	intron	UBE3B	eQTL	QTD000242	KCTD10	2.22e-08	-0.257949
12-109524990-G-C	rs2241208	0.55937	0.55937	intron	UBE3B	sQTL	QTD000345	MMAB	2.34e-08	0.314913
12-109524990-G-C	rs2241208	0.55937	0.55937	intron	UBE3B	eQTL	QTD000544	FOXN4	2.5e-08	-0.297565
12-109524990-G-C	rs2241208	0.55937	0.55937	intron	UBE3B	GWAS	Open_Targets_22.09	Red cell distribution width	2.6e-08	0.0227007
12-109524990-G-C	rs2241208	0.55937	0.55937	intron	UBE3B	eQTL	QTD000406	MMAB	2.64e-08	-0.882456
12-109524990-G-C	rs2241208	0.55937	0.55937	intron	UBE3B	eQTL	QTD000226	KCTD10	2.85e-08	-0.304056
12-109524990-G-C	rs2241208	0.55937	0.55937	intron	UBE3B	GWAS	FinnGen_MVP_UKBB_meta	Sleep disorders (combined)	2.95e-08	0.0173
12-109524990-G-C	rs2241208	0.55937	0.55937	intron	UBE3B	GWAS	Open_Targets_22.09	HDL cholesterol	3e-08	0
12-109524990-G-C	rs2241208	0.55937	0.55937	intron	UBE3B	GWAS	Open_Targets_22.09	Low density lipoprotein cholesterol levels	3e-08	0
12-109524990-G-C	rs2241208	0.55937	0.55937	intron	UBE3B	GWAS	Open_Targets_22.09	Arm fat mass (right)	3e-08	0.008217
12-109524990-G-C	rs2241208	0.55937	0.55937	intron	UBE3B	eQTL	QTD000179	MMAB	3.16e-08	-0.571976
12-109524990-G-C	rs2241208	0.55937	0.55937	intron	UBE3B	eQTL	QTD000088	MMAB	3.17e-08	-0.446082
12-109524990-G-C	rs2241208	0.55937	0.55937	intron	UBE3B	sQTL	QTD000340	MVK	3.47e-08	0.340759
12-109524990-G-C	rs2241208	0.55937	0.55937	intron	UBE3B	eQTL	QTD000317	MVK	3.56e-08	-0.216875
12-109524990-G-C	rs2241208	0.55937	0.55937	intron	UBE3B	GWAS	Open_Targets_22.09	Monocyte count	3.56e-08	0.0197532
12-109524990-G-C	rs2241208	0.55937	0.55937	intron	UBE3B	eQTL	QTD000545	KCTD10	4e-08	-0.251113
12-109524990-G-C	rs2241208	0.55937	0.55937	intron	UBE3B	GWAS	FinnGen_drugs	J01F Macrolides and lincosamides	4.01e-08	0.0101309
12-109524990-G-C	rs2241208	0.55937	0.55937	intron	UBE3B	eQTL	QTD000517	MMAB	4.04e-08	0.653698
12-109524990-G-C	rs2241208	0.55937	0.55937	intron	UBE3B	pQTL	UKBB_pQTL_3k	MVK	4.45e-08	-0.0381852
12-109524990-G-C	rs2241208	0.55937	0.55937	intron	UBE3B	eQTL	QTD000268	MMAB	4.79e-08	0.441472
5-96426773-A-G	rs3811951	0.28098	0.28098	intron	PCSK1	pQTL	deCODE_pQTL_2021	PCSK1	2.73e-3747	-0.7955
5-96426773-A-G	rs3811951	0.28098	0.28098	intron	PCSK1	pQTL	QTD000584	PCSK1	10e-324	-0.964785
5-96426773-A-G	rs3811951	0.28098	0.28098	intron	PCSK1	GWAS	Open_Targets_22.09	Blood protein levels [PCSK1, 13388_57_3]	4.94e-324	-0.921498
5-96426773-A-G	rs3811951	0.28098	0.28098	intron	PCSK1	pQTL	FinnGen_SomaScan_2023-03-02	PCSK1	2.94e-70	-0.846359
5-96426773-A-G	rs3811951	0.28098	0.28098	intron	PCSK1	GWAS	Open_Targets_22.09	Blood glucose levels	1e-45	-0.0341143
5-96426773-A-G	rs3811951	0.28098	0.28098	intron	PCSK1	pQTL	deCODE_pQTL_2021	ERAP1	3.77e-36	-0.1101
5-96426773-A-G	rs3811951	0.28098	0.28098	intron	PCSK1	GWAS	Open_Targets_22.09	Blood glucose levels	5e-36	-0.0295217
5-96426773-A-G	rs3811951	0.28098	0.28098	intron	PCSK1	GWAS	Open_Targets_22.09	Fasting glucose	2e-34	-0.0247
5-96426773-A-G	rs3811951	0.28098	0.28098	intron	PCSK1	GWAS	Open_Targets_22.09	Insulin-related traits (multivariate analysis)	8e-32	0
5-96426773-A-G	rs3811951	0.28098	0.28098	intron	PCSK1	GWAS	Open_Targets_22.09	Glucose levels	2e-30	0
5-96426773-A-G	rs3811951	0.28098	0.28098	intron	PCSK1	GWAS	Open_Targets_22.09	Hemoglobin A1c levels	7.8e-23	-0.0202894
5-96426773-A-G	rs3811951	0.28098	0.28098	intron	PCSK1	GWAS	Open_Targets_22.09	Height	4.8e-21	0.0153717
5-96426773-A-G	rs3811951	0.28098	0.28098	intron	PCSK1	GWAS	Open_Targets_22.09	Body mass index	2e-20	0.0166
5-96426773-A-G	rs3811951	0.28098	0.28098	intron	PCSK1	GWAS	Open_Targets_22.09	Body mass index	2e-20	0.0166
5-96426773-A-G	rs3811951	0.28098	0.28098	intron	PCSK1	GWAS	Open_Targets_22.09	Body mass index	4e-20	0
5-96426773-A-G	rs3811951	0.28098	0.28098	intron	PCSK1	GWAS	Open_Targets_22.09	Height	5e-20	0
5-96426773-A-G	rs3811951	0.28098	0.28098	intron	PCSK1	GWAS	Open_Targets_22.09	Basal metabolic rate	5.69e-19	19.9172
5-96426773-A-G	rs3811951	0.28098	0.28098	intron	PCSK1	GWAS	Open_Targets_22.09	Whole body water mass	8.6e-19	0.108929
5-96426773-A-G	rs3811951	0.28098	0.28098	intron	PCSK1	GWAS	Open_Targets_22.09	Whole body fat-free mass	2.02e-18	0.146312
5-96426773-A-G	rs3811951	0.28098	0.28098	intron	PCSK1	GWAS	Open_Targets_22.09	Trunk fat-free mass	5.54e-18	0.0745143
5-96426773-A-G	rs3811951	0.28098	0.28098	intron	PCSK1	GWAS	FGR12_UKBB	Gestational diabetes (for exclusion)	7.94e-18	-0.105
5-96426773-A-G	rs3811951	0.28098	0.28098	intron	PCSK1	GWAS	Open_Targets_22.09	Weight	1.14e-17	0.320384
5-96426773-A-G	rs3811951	0.28098	0.28098	intron	PCSK1	GWAS	Open_Targets_22.09	Trunk predicted mass	1.22e-17	0.0707003
5-96426773-A-G	rs3811951	0.28098	0.28098	intron	PCSK1	GWAS	Open_Targets_22.09	Appendicular lean mass	1.46e-17	0.0193
5-96426773-A-G	rs3811951	0.28098	0.28098	intron	PCSK1	GWAS	FinnGen_R12	Gestational diabetes (for exclusion)	1.48e-17	-0.104598
5-96426773-A-G	rs3811951	0.28098	0.28098	intron	PCSK1	GWAS	Open_Targets_22.09	Leg predicted mass (left)	1.68e-17	0.025782
5-96426773-A-G	rs3811951	0.28098	0.28098	intron	PCSK1	GWAS	Open_Targets_22.09	Leg fat-free mass (left)	2.07e-17	0.0274184
5-96426773-A-G	rs3811951	0.28098	0.28098	intron	PCSK1	GWAS	Open_Targets_22.09	Body mass index	3e-17	0
5-96426773-A-G	rs3811951	0.28098	0.28098	intron	PCSK1	GWAS	Open_Targets_22.09	Hemoglobin A1c levels	6.4e-17	-0.016834
5-96426773-A-G	rs3811951	0.28098	0.28098	intron	PCSK1	GWAS	Open_Targets_22.09	Leg fat-free mass (right)	6.41e-17	0.0286512
5-96426773-A-G	rs3811951	0.28098	0.28098	intron	PCSK1	GWAS	Open_Targets_22.09	Weight	7.06e-17	0.31379
5-96426773-A-G	rs3811951	0.28098	0.28098	intron	PCSK1	GWAS	Open_Targets_22.09	Leg predicted mass (right)	8.29e-17	0.026767
5-96426773-A-G	rs3811951	0.28098	0.28098	intron	PCSK1	GWAS	Open_Targets_22.09	Arm fat-free mass (left)	1.27e-16	0.0104181
5-96426773-A-G	rs3811951	0.28098	0.28098	intron	PCSK1	GWAS	Open_Targets_22.09	Arm predicted mass (left)	1.56e-16	0.0097704
5-96426773-A-G	rs3811951	0.28098	0.28098	intron	PCSK1	GWAS	Open_Targets_22.09	Arm fat-free mass (right)	5.47e-16	0.0094728
5-96426773-A-G	rs3811951	0.28098	0.28098	intron	PCSK1	GWAS	Open_Targets_22.09	Arm predicted mass (right)	5.96e-16	0.00891571
5-96426773-A-G	rs3811951	0.28098	0.28098	intron	PCSK1	GWAS	Open_Targets_22.09	Body mass index	1e-15	0
5-96426773-A-G	rs3811951	0.28098	0.28098	intron	PCSK1	GWAS	Open_Targets_22.09	Body mass index	2e-15	0.0172649
5-96426773-A-G	rs3811951	0.28098	0.28098	intron	PCSK1	GWAS	Open_Targets_22.09	Appendicular lean mass	4.14e-15	0.0164
5-96426773-A-G	rs3811951	0.28098	0.28098	intron	PCSK1	GWAS	Open_Targets_22.09	Glycemic traits (pregnancy) [FPG]	5e-15	0
5-96426773-A-G	rs3811951	0.28098	0.28098	intron	PCSK1	GWAS	Open_Targets_22.09	Body mass index	9e-15	0
5-96426773-A-G	rs3811951	0.28098	0.28098	intron	PCSK1	GWAS	Open_Targets_22.09	Basal metabolic rate	4.2e-14	16.6402
5-96426773-A-G	rs3811951	0.28098	0.28098	intron	PCSK1	GWAS	Open_Targets_22.09	Whole body water mass	4.6e-14	0.0913337
5-96426773-A-G	rs3811951	0.28098	0.28098	intron	PCSK1	GWAS	Open_Targets_22.09	Whole body fat-free mass	8.91e-14	0.122593
5-96426773-A-G	rs3811951	0.28098	0.28098	intron	PCSK1	GWAS	Open_Targets_22.09	Appendicular lean mass	9.2e-14	0.0204649
5-96426773-A-G	rs3811951	0.28098	0.28098	intron	PCSK1	GWAS	Open_Targets_22.09	Proinsulin levels	1.65e-13	0.058
5-96426773-A-G	rs3811951	0.28098	0.28098	intron	PCSK1	GWAS	Open_Targets_22.09	Leg predicted mass (left)	1.79e-13	0.0219428
5-96426773-A-G	rs3811951	0.28098	0.28098	intron	PCSK1	GWAS	Open_Targets_22.09	Leg fat-free mass (left)	1.97e-13	0.0233598
5-96426773-A-G	rs3811951	0.28098	0.28098	intron	PCSK1	GWAS	FinnGen_R12	Weight, inverse-rank normalized	1.98e-13	0.0165582
5-96426773-A-G	rs3811951	0.28098	0.28098	intron	PCSK1	GWAS	Open_Targets_22.09	Trunk fat-free mass	2.84e-13	0.0619541
5-96426773-A-G	rs3811951	0.28098	0.28098	intron	PCSK1	GWAS	Open_Targets_22.09	Leg fat-free mass (right)	3.97e-13	0.0230096
5-96426773-A-G	rs3811951	0.28098	0.28098	intron	PCSK1	GWAS	Open_Targets_22.09	Proinsulin levels	4.45e-13	0.058
5-96426773-A-G	rs3811951	0.28098	0.28098	intron	PCSK1	GWAS	Open_Targets_22.09	Leg predicted mass (right)	4.51e-13	0.0215231
5-96426773-A-G	rs3811951	0.28098	0.28098	intron	PCSK1	GWAS	Open_Targets_22.09	Insulin-like growth factor 1 levels	5.3e-13	0.0152899
5-96426773-A-G	rs3811951	0.28098	0.28098	intron	PCSK1	GWAS	Open_Targets_22.09	Weight	5.83e-13	0.265376
5-96426773-A-G	rs3811951	0.28098	0.28098	intron	PCSK1	GWAS	Open_Targets_22.09	Trunk predicted mass	6.25e-13	0.0585385
5-96426773-A-G	rs3811951	0.28098	0.28098	intron	PCSK1	GWAS	Open_Targets_22.09	Appendicular lean mass	1.1e-12	0.0191337
5-96426773-A-G	rs3811951	0.28098	0.28098	intron	PCSK1	GWAS	Open_Targets_22.09	Weight	1.75e-12	0.260924
5-96426773-A-G	rs3811951	0.28098	0.28098	intron	PCSK1	GWAS	Open_Targets_22.09	Hemoglobin A1c levels	2e-12	-0.0192
5-96426773-A-G	rs3811951	0.28098	0.28098	intron	PCSK1	GWAS	Open_Targets_22.09	Arm predicted mass (left)	5.57e-12	0.00802749
5-96426773-A-G	rs3811951	0.28098	0.28098	intron	PCSK1	GWAS	Open_Targets_22.09	Standing height	6.85e-12	0.113635
5-96426773-A-G	rs3811951	0.28098	0.28098	intron	PCSK1	GWAS	Open_Targets_22.09	Arm fat-free mass (left)	7.52e-12	0.0084818
5-96426773-A-G	rs3811951	0.28098	0.28098	intron	PCSK1	GWAS	Open_Targets_22.09	Arm predicted mass (right)	1.82e-11	0.00728722
5-96426773-A-G	rs3811951	0.28098	0.28098	intron	PCSK1	GWAS	Open_Targets_22.09	Whole body fat mass	2.12e-11	0.16523
5-96426773-A-G	rs3811951	0.28098	0.28098	intron	PCSK1	GWAS	Open_Targets_22.09	Arm fat-free mass (right)	2.24e-11	0.0076971
5-96426773-A-G	rs3811951	0.28098	0.28098	intron	PCSK1	GWAS	Open_Targets_22.09	Hip circumference	4.54e-11	0.159917
5-96426773-A-G	rs3811951	0.28098	0.28098	intron	PCSK1	GWAS	FinnGen_MVP_UKBB_meta	Sleep apnoea	5.25e-11	0.025
5-96426773-A-G	rs3811951	0.28098	0.28098	intron	PCSK1	GWAS	Open_Targets_22.09	Body mass index	5.9e-11	0.0140833
5-96426773-A-G	rs3811951	0.28098	0.28098	intron	PCSK1	GWAS	Open_Targets_22.09	Body mass index and fasting glucose (pairwise)	1e-10	0
5-96426773-A-G	rs3811951	0.28098	0.28098	intron	PCSK1	GWAS	Open_Targets_22.09	Standing height	3.16e-10	0.10391
5-96426773-A-G	rs3811951	0.28098	0.28098	intron	PCSK1	GWAS	Open_Targets_22.09	Leg fat mass (right)	4.17e-10	0.0261104
5-96426773-A-G	rs3811951	0.28098	0.28098	intron	PCSK1	GWAS	Open_Targets_22.09	Leg fat mass (left)	5.54e-10	0.0252998
5-96426773-A-G	rs3811951	0.28098	0.28098	intron	PCSK1	GWAS	Open_Targets_22.09	Arm fat mass (right)	1.14e-09	0.0100005
5-96426773-A-G	rs3811951	0.28098	0.28098	intron	PCSK1	GWAS	FGR12_UKBB	Gonarthrosis	1.66e-09	0.0341
5-96426773-A-G	rs3811951	0.28098	0.28098	intron	PCSK1	GWAS	Open_Targets_22.09	Adult body size	2e-09	0.00989605
5-96426773-A-G	rs3811951	0.28098	0.28098	intron	PCSK1	GWAS	Open_Targets_22.09	Body mass index (bmi)	2.77e-09	0.0747713
5-96426773-A-G	rs3811951	0.28098	0.28098	intron	PCSK1	GWAS	Open_Targets_22.09	Impedance of whole body	2.98e-09	-1.12278
5-96426773-A-G	rs3811951	0.28098	0.28098	intron	PCSK1	GWAS	Open_Targets_22.09	Arm fat mass (left)	3e-09	0.0108876
5-96426773-A-G	rs3811951	0.28098	0.28098	intron	PCSK1	GWAS	Open_Targets_22.09	Impedance of leg (left)	3.62e-09	-0.540894
5-96426773-A-G	rs3811951	0.28098	0.28098	intron	PCSK1	GWAS	Open_Targets_22.09	Body mass index	4e-09	0.0178306
5-96426773-A-G	rs3811951	0.28098	0.28098	intron	PCSK1	GWAS	Open_Targets_22.09	Waist circumference	4.66e-09	0.185078
5-96426773-A-G	rs3811951	0.28098	0.28098	intron	PCSK1	GWAS	FinnGen_R12	Height, inverse-rank normalized	5.72e-09	0.00999998
5-96426773-A-G	rs3811951	0.28098	0.28098	intron	PCSK1	GWAS	FinnGen_R12	Primary gonarthrosis, bilateral	1.19e-08	0.0608971
5-96426773-A-G	rs3811951	0.28098	0.28098	intron	PCSK1	GWAS	Open_Targets_22.09	Trunk fat mass	1.63e-08	0.0764288
5-96426773-A-G	rs3811951	0.28098	0.28098	intron	PCSK1	pQTL	UKBB_pQTL_3k	MLN	1.94e-08	0.0430842
5-96426773-A-G	rs3811951	0.28098	0.28098	intron	PCSK1	GWAS	Open_Targets_22.09	Fasting blood proinsulin levels	2e-08	0
5-96426773-A-G	rs3811951	0.28098	0.28098	intron	PCSK1	GWAS	Open_Targets_22.09	Whole body fat mass	2.2e-08	0.135843
5-96426773-A-G	rs3811951	0.28098	0.28098	intron	PCSK1	GWAS	Open_Targets_22.09	Hip circumference	2.56e-08	0.133079
5-96426773-A-G	rs3811951	0.28098	0.28098	intron	PCSK1	GWAS	Open_Targets_22.09	Fat-free mass	3e-08	0
5-96426773-A-G	rs3811951	0.28098	0.28098	intron	PCSK1	GWAS	Open_Targets_22.09	Fasting blood glucose adjusted for BMI	3.04e-08	-0.0218
5-96426773-A-G	rs3811951	0.28098	0.28098	intron	PCSK1	GWAS	Open_Targets_22.09	Comparative height size at age 10	3.16e-08	0.00984691
5-96426773-A-G	rs3811951	0.28098	0.28098	intron	PCSK1	GWAS	Open_Targets_22.09	Body mass index	4e-08	0.015
5-96426773-A-G	rs3811951	0.28098	0.28098	intron	PCSK1	GWAS	Open_Targets_22.09	Ankle spacing width	4.28e-08	0.0807309
15-94727238-C-T	rs7173947	0.61381	0.61381	upstream gene	NA	eQTL	QTD000336	ENSG00000286917	1.45e-91	-1.20975
15-94727238-C-T	rs7173947	0.61381	0.61381	upstream gene	NA	eQTL	QTD000337	ENSG00000286917	1.87e-83	-1.11616
15-94727238-C-T	rs7173947	0.61381	0.61381	upstream gene	NA	GWAS	Open_Targets_22.09	Body mass index	7e-19	-0.0157
15-94727238-C-T	rs7173947	0.61381	0.61381	upstream gene	NA	GWAS	Open_Targets_22.09	Body mass index	8e-19	-0.0149
15-94727238-C-T	rs7173947	0.61381	0.61381	upstream gene	NA	GWAS	Open_Targets_22.09	Body mass index	3e-16	-0.0139
15-94727238-C-T	rs7173947	0.61381	0.61381	upstream gene	NA	GWAS	Open_Targets_22.09	Body mass index	2e-14	0
15-94727238-C-T	rs7173947	0.61381	0.61381	upstream gene	NA	GWAS	Open_Targets_22.09	Body mass index	3e-14	0
15-94727238-C-T	rs7173947	0.61381	0.61381	upstream gene	NA	GWAS	Open_Targets_22.09	Body mass index	3.4e-12	-0.0131459
15-94727238-C-T	rs7173947	0.61381	0.61381	upstream gene	NA	GWAS	Open_Targets_22.09	Impedance of arm (left)	6.35e-11	0.632579
15-94727238-C-T	rs7173947	0.61381	0.61381	upstream gene	NA	GWAS	Open_Targets_22.09	Impedance of arm (left)	8.83e-11	0.627431
15-94727238-C-T	rs7173947	0.61381	0.61381	upstream gene	NA	GWAS	Open_Targets_22.09	Impedance of whole body	1.01e-10	1.06579
15-94727238-C-T	rs7173947	0.61381	0.61381	upstream gene	NA	GWAS	Open_Targets_22.09	Impedance of whole body	1.51e-10	1.05519
15-94727238-C-T	rs7173947	0.61381	0.61381	upstream gene	NA	GWAS	Open_Targets_22.09	Adult body size	4e-10	-0.00907367
15-94727238-C-T	rs7173947	0.61381	0.61381	upstream gene	NA	GWAS	FinnGen_MVP_UKBB_meta	Sleep apnoea	4.9e-10	-0.0179
15-94727238-C-T	rs7173947	0.61381	0.61381	upstream gene	NA	GWAS	Open_Targets_22.09	Body mass index	9e-10	-0.013
15-94727238-C-T	rs7173947	0.61381	0.61381	upstream gene	NA	GWAS	Open_Targets_22.09	Body mass index (bmi)	4.22e-09	-0.0684557
15-94727238-C-T	rs7173947	0.61381	0.61381	upstream gene	NA	GWAS	Open_Targets_22.09	Body mass index (bmi)	5.11e-09	-0.068087
15-94727238-C-T	rs7173947	0.61381	0.61381	upstream gene	NA	GWAS	Open_Targets_22.09	Impedance of arm (right)	5.94e-09	0.548734
15-94727238-C-T	rs7173947	0.61381	0.61381	upstream gene	NA	GWAS	Open_Targets_22.09	Impedance of arm (right)	6.54e-09	0.546985
15-94727238-C-T	rs7173947	0.61381	0.61381	upstream gene	NA	GWAS	Open_Targets_22.09	Body mass index (bmi)	8.14e-09	-0.0666222
15-94727238-C-T	rs7173947	0.61381	0.61381	upstream gene	NA	sQTL	QTD000340	ENSG00000286917	9.3e-09	-0.445906
15-94727238-C-T	rs7173947	0.61381	0.61381	upstream gene	NA	GWAS	Open_Targets_22.09	Body mass index (bmi)	1.59e-08	-0.0661037
15-94727238-C-T	rs7173947	0.61381	0.61381	upstream gene	NA	GWAS	FinnGen_MVP_UKBB_meta	Obesity	2.19e-08	-0.0175
15-94727238-C-T	rs7173947	0.61381	0.61381	upstream gene	NA	GWAS	Open_Targets_22.09	Hematological and biochemical traits [ALP]	3e-08	0.105
15-94727238-C-T	rs7173947	0.61381	0.61381	upstream gene	NA	GWAS	Open_Targets_22.09	Body mass index	4e-08	-0.0146826
8-28128347-G-A	rs142583374	0.097689	0.097689	intron	ELP3	pQTL	deCODE_pQTL_2021	SCARA5	8.06e-27	-0.1306
8-28128347-G-A	rs142583374	0.097689	0.097689	intron	ELP3	eQTL	QTD000084	ELP3	1.31e-24	0.954621
8-28128347-G-A	rs142583374	0.097689	0.097689	intron	ELP3	eQTL	QTD000373	ELP3	1.37e-19	0.39073
8-28128347-G-A	rs142583374	0.097689	0.097689	intron	ELP3	eQTL	QTD000085	ELP3	1.83e-19	0.700531
8-28128347-G-A	rs142583374	0.097689	0.097689	intron	ELP3	eQTL	QTD000356	ELP3	5.79e-19	0.365472
8-28128347-G-A	rs142583374	0.097689	0.097689	intron	ELP3	pQTL	UKBB_pQTL_3k	SCARA5	2.45e-17	-0.0856528
8-28128347-G-A	rs142583374	0.097689	0.097689	intron	ELP3	eQTL	QTD000070	ELP3	4.01e-17	0.981122
8-28128347-G-A	rs142583374	0.097689	0.097689	intron	ELP3	eQTL	QTD000434	ELP3	1.3e-15	0.376899
8-28128347-G-A	rs142583374	0.097689	0.097689	intron	ELP3	pQTL	UKBB_pQTL_3k	TNC	1.55e-15	0.0809355
8-28128347-G-A	rs142583374	0.097689	0.097689	intron	ELP3	GWAS	FinnGen_R12	Body-mass index, inverse-rank normalized	3.9e-15	0.0220252
8-28128347-G-A	rs142583374	0.097689	0.097689	intron	ELP3	sQTL	QTD000320	ELP3	2.3e-14	-0.621893
8-28128347-G-A	rs142583374	0.097689	0.097689	intron	ELP3	GWAS	FinnGen_R12	Weight, inverse-rank normalized	4.35e-13	0.0189375
8-28128347-G-A	rs142583374	0.097689	0.097689	intron	ELP3	eQTL	QTD000357	ELP3	3.92e-12	0.446921
8-28128347-G-A	rs142583374	0.097689	0.097689	intron	ELP3	sQTL	QTD000120	ELP3	4.23e-12	-0.545085
8-28128347-G-A	rs142583374	0.097689	0.097689	intron	ELP3	GWAS	Open_Targets_22.09	Body mass index	2e-11	0.017
8-28128347-G-A	rs142583374	0.097689	0.097689	intron	ELP3	eQTL	QTD000090	ELP3	8.87e-11	0.411686
8-28128347-G-A	rs142583374	0.097689	0.097689	intron	ELP3	GWAS	Open_Targets_22.09	Body mass index	1e-10	0
8-28128347-G-A	rs142583374	0.097689	0.097689	intron	ELP3	GWAS	Open_Targets_22.09	Body mass index	3e-10	0
8-28128347-G-A	rs142583374	0.097689	0.097689	intron	ELP3	eQTL	QTD000341	ELP3	3.41e-10	0.372986
8-28128347-G-A	rs142583374	0.097689	0.097689	intron	ELP3	eQTL	QTD000026	ELP3	3.68e-10	0.909686
8-28128347-G-A	rs142583374	0.097689	0.097689	intron	ELP3	pQTL	UKBB_pQTL_3k	MATN2	3.75e-10	0.0636539
8-28128347-G-A	rs142583374	0.097689	0.097689	intron	ELP3	eQTL	QTD000072	ELP3	4.72e-10	0.65823
8-28128347-G-A	rs142583374	0.097689	0.097689	intron	ELP3	eQTL	QTD000284	ELP3	6.62e-10	-0.485871
8-28128347-G-A	rs142583374	0.097689	0.097689	intron	ELP3	eQTL	QTD000374	ELP3	1.15e-09	0.257196
8-28128347-G-A	rs142583374	0.097689	0.097689	intron	ELP3	eQTL	QTD000029	ELP3	1.76e-09	-0.861713
8-28128347-G-A	rs142583374	0.097689	0.097689	intron	ELP3	GWAS	Kanta_2024_12	Cholesterol in HDL [Moles/volume] in Serum or Plasma [mmol/l], sample-wise median	2.11e-09	-0.00185969
8-28128347-G-A	rs142583374	0.097689	0.097689	intron	ELP3	eQTL	QTD000282	ELP3	2.52e-09	0.306151
8-28128347-G-A	rs142583374	0.097689	0.097689	intron	ELP3	eQTL	QTD000219	ELP3	2.59e-09	-0.596852
8-28128347-G-A	rs142583374	0.097689	0.097689	intron	ELP3	eQTL	QTD000429	ELP3	4.28e-09	1.01507
8-28128347-G-A	rs142583374	0.097689	0.097689	intron	ELP3	eQTL	QTD000021	ELP3	5.39e-09	0.687878
8-28128347-G-A	rs142583374	0.097689	0.097689	intron	ELP3	eQTL	QTD000054	ELP3	6.52e-09	-0.686498
8-28128347-G-A	rs142583374	0.097689	0.097689	intron	ELP3	eQTL	QTD000364	ELP3	6.69e-09	-0.69434
8-28128347-G-A	rs142583374	0.097689	0.097689	intron	ELP3	GWAS	Open_Targets_22.09	Comparative body size at age 10	7.18e-09	0.00946494
8-28128347-G-A	rs142583374	0.097689	0.097689	intron	ELP3	sQTL	QTD000145	ELP3	8.87e-09	0.446596
8-28128347-G-A	rs142583374	0.097689	0.097689	intron	ELP3	GWAS	FinnGen_MVP_UKBB_meta	Sleep apnoea	1.2e-08	0.0253
8-28128347-G-A	rs142583374	0.097689	0.097689	intron	ELP3	eQTL	QTD000419	ELP3	1.91e-08	0.923168
8-28128347-G-A	rs142583374	0.097689	0.097689	intron	ELP3	eQTL	QTD000088	ELP3	2.11e-08	-0.557031
8-28128347-G-A	rs142583374	0.097689	0.097689	intron	ELP3	eQTL	QTD000424	ELP3	2.32e-08	0.892076
8-28128347-G-A	rs142583374	0.097689	0.097689	intron	ELP3	GWAS	Open_Targets_22.09	Trunk fat-free mass	2.41e-08	0.0439382
8-28128347-G-A	rs142583374	0.097689	0.097689	intron	ELP3	GWAS	Open_Targets_22.09	Trunk predicted mass	2.45e-08	0.0421155
8-28128347-G-A	rs142583374	0.097689	0.097689	intron	ELP3	eQTL	QTD000078	ELP3	2.79e-08	-0.513101
8-28128347-G-A	rs142583374	0.097689	0.097689	intron	ELP3	pQTL	deCODE_pQTL_2021	TNC	2.81e-08	0.0617
8-28128347-G-A	rs142583374	0.097689	0.097689	intron	ELP3	GWAS	Open_Targets_22.09	Leg predicted mass (left)	3.11e-08	-0.0243623
8-28128347-G-A	rs142583374	0.097689	0.097689	intron	ELP3	eQTL	QTD000409	ELP3	3.24e-08	0.906107
8-28128347-G-A	rs142583374	0.097689	0.097689	intron	ELP3	GWAS	Open_Targets_22.09	Leg fat-free mass (left)	3.7e-08	-0.0258399
8-28128347-G-A	rs142583374	0.097689	0.097689	intron	ELP3	GWAS	Open_Targets_22.09	Adult body size	4e-08	-0.0108637
7-1047818-T-C	rs7809203	0.60845	0.60845	intron	C7orf50	pQTL	UKBB_pQTL_3k	C7orf50	1.36e-83	0.14334
7-1047818-T-C	rs7809203	0.60845	0.60845	intron	C7orf50	eQTL	QTD000117	ZFAND2A	7.98e-62	-0.831264
7-1047818-T-C	rs7809203	0.60845	0.60845	intron	C7orf50	eQTL	QTD000357	ZFAND2A	2.53e-60	-0.783419
7-1047818-T-C	rs7809203	0.60845	0.60845	intron	C7orf50	eQTL	QTD000281	ZFAND2A-DT	1.88e-59	-0.686865
7-1047818-T-C	rs7809203	0.60845	0.60845	intron	C7orf50	eQTL	QTD000437	ZFAND2A	2.3e-56	0.839597
7-1047818-T-C	rs7809203	0.60845	0.60845	intron	C7orf50	eQTL	QTD000312	ZFAND2A	1.16e-54	-0.782472
7-1047818-T-C	rs7809203	0.60845	0.60845	intron	C7orf50	eQTL	QTD000434	ZFAND2A-DT	2.9e-50	-0.781883
7-1047818-T-C	rs7809203	0.60845	0.60845	intron	C7orf50	eQTL	QTD000219	ZFAND2A	5.01e-49	-0.820095
7-1047818-T-C	rs7809203	0.60845	0.60845	intron	C7orf50	eQTL	QTD000144	ZFAND2A	1.17e-48	0.765929
7-1047818-T-C	rs7809203	0.60845	0.60845	intron	C7orf50	eQTL	QTD000119	ZFAND2A	2.53e-48	0.76257
7-1047818-T-C	rs7809203	0.60845	0.60845	intron	C7orf50	eQTL	QTD000311	ZFAND2A-DT	1.96e-47	-0.720061
7-1047818-T-C	rs7809203	0.60845	0.60845	intron	C7orf50	eQTL	QTD000076	ZFAND2A	5.28e-46	-0.728239
7-1047818-T-C	rs7809203	0.60845	0.60845	intron	C7orf50	eQTL	QTD000282	ZFAND2A	2.62e-45	-0.626498
7-1047818-T-C	rs7809203	0.60845	0.60845	intron	C7orf50	eQTL	QTD000535	ZFAND2A-DT	3.7e-45	-0.908014
7-1047818-T-C	rs7809203	0.60845	0.60845	intron	C7orf50	eQTL	QTD000281	ZFAND2A	6.02e-45	-0.555634
7-1047818-T-C	rs7809203	0.60845	0.60845	intron	C7orf50	eQTL	QTD000344	ZFAND2A	7.79e-45	-0.734282
7-1047818-T-C	rs7809203	0.60845	0.60845	intron	C7orf50	eQTL	QTD000082	ZFAND2A	5.79e-44	-0.875713
7-1047818-T-C	rs7809203	0.60845	0.60845	intron	C7orf50	eQTL	QTD000539	ZFAND2A-DT	5.87e-44	-0.881398
7-1047818-T-C	rs7809203	0.60845	0.60845	intron	C7orf50	eQTL	QTD000249	ZFAND2A	1.74e-43	-0.764793
7-1047818-T-C	rs7809203	0.60845	0.60845	intron	C7orf50	eQTL	QTD000316	ZFAND2A-DT	1.85e-43	-0.6844
7-1047818-T-C	rs7809203	0.60845	0.60845	intron	C7orf50	eQTL	QTD000244	ZFAND2A	2.2e-43	0.766585
7-1047818-T-C	rs7809203	0.60845	0.60845	intron	C7orf50	eQTL	QTD000289	ZFAND2A	3.71e-43	-0.762913
7-1047818-T-C	rs7809203	0.60845	0.60845	intron	C7orf50	eQTL	QTD000319	ZFAND2A	6.19e-43	-0.715676
7-1047818-T-C	rs7809203	0.60845	0.60845	intron	C7orf50	eQTL	QTD000314	ZFAND2A	2.16e-42	0.766716
7-1047818-T-C	rs7809203	0.60845	0.60845	intron	C7orf50	eQTL	QTD000286	CYP2W1	2.71e-42	-0.712551
7-1047818-T-C	rs7809203	0.60845	0.60845	intron	C7orf50	eQTL	QTD000436	ZFAND2A-DT	3.46e-42	0.761619
7-1047818-T-C	rs7809203	0.60845	0.60845	intron	C7orf50	eQTL	QTD000116	ZFAND2A-DT	1.31e-41	-0.564191
7-1047818-T-C	rs7809203	0.60845	0.60845	intron	C7orf50	eQTL	QTD000246	ZFAND2A-DT	2.65e-41	-0.70203
7-1047818-T-C	rs7809203	0.60845	0.60845	intron	C7orf50	eQTL	QTD000359	ZFAND2A	3.06e-41	0.59716
7-1047818-T-C	rs7809203	0.60845	0.60845	intron	C7orf50	eQTL	QTD000078	ZFAND2A	2.21e-40	-0.685936
7-1047818-T-C	rs7809203	0.60845	0.60845	intron	C7orf50	eQTL	QTD000287	CYP2W1	7.15e-39	-0.702784
7-1047818-T-C	rs7809203	0.60845	0.60845	intron	C7orf50	eQTL	QTD000284	ZFAND2A	1.03e-38	0.640063
7-1047818-T-C	rs7809203	0.60845	0.60845	intron	C7orf50	eQTL	QTD000272	ZFAND2A	2.38e-38	-0.721608
7-1047818-T-C	rs7809203	0.60845	0.60845	intron	C7orf50	GWAS	Open_Targets_22.09	HDL cholesterol levels	3.1e-38	-0.0248011
7-1047818-T-C	rs7809203	0.60845	0.60845	intron	C7orf50	eQTL	QTD000274	ZFAND2A	1.35e-37	-0.717506
7-1047818-T-C	rs7809203	0.60845	0.60845	intron	C7orf50	eQTL	QTD000141	ZFAND2A-DT	1.95e-37	-0.625836
7-1047818-T-C	rs7809203	0.60845	0.60845	intron	C7orf50	eQTL	QTD000241	ZFAND2A-DT	2.46e-37	-0.64954
7-1047818-T-C	rs7809203	0.60845	0.60845	intron	C7orf50	eQTL	QTD000122	ZFAND2A-DT	3.07e-37	-0.696765
7-1047818-T-C	rs7809203	0.60845	0.60845	intron	C7orf50	eQTL	QTD000216	ZFAND2A	3.66e-37	-0.595184
7-1047818-T-C	rs7809203	0.60845	0.60845	intron	C7orf50	eQTL	QTD000534	ZFAND2A-DT	5.08e-37	-0.856065
7-1047818-T-C	rs7809203	0.60845	0.60845	intron	C7orf50	eQTL	QTD000121	ZFAND2A-DT	7.96e-37	-0.597144
7-1047818-T-C	rs7809203	0.60845	0.60845	intron	C7orf50	eQTL	QTD000216	ZFAND2A-DT	3.54e-36	-0.486708
7-1047818-T-C	rs7809203	0.60845	0.60845	intron	C7orf50	eQTL	QTD000286	ZFAND2A-DT	7.88e-36	-0.651742
7-1047818-T-C	rs7809203	0.60845	0.60845	intron	C7orf50	eQTL	QTD000544	ZFAND2A-DT	1.29e-35	-0.875381
7-1047818-T-C	rs7809203	0.60845	0.60845	intron	C7orf50	eQTL	QTD000132	ZFAND2A	1.44e-35	-0.748883
7-1047818-T-C	rs7809203	0.60845	0.60845	intron	C7orf50	eQTL	QTD000540	ZFAND2A-DT	1.75e-35	-0.650201
7-1047818-T-C	rs7809203	0.60845	0.60845	intron	C7orf50	eQTL	QTD000214	ZFAND2A	1.91e-35	-0.763965
7-1047818-T-C	rs7809203	0.60845	0.60845	intron	C7orf50	eQTL	QTD000134	ZFAND2A	4.48e-35	0.766711
7-1047818-T-C	rs7809203	0.60845	0.60845	intron	C7orf50	eQTL	QTD000084	ZFAND2A	2.02e-34	-0.838863
7-1047818-T-C	rs7809203	0.60845	0.60845	intron	C7orf50	eQTL	QTD000283	ZFAND2A-DT	2.24e-34	-0.599743
7-1047818-T-C	rs7809203	0.60845	0.60845	intron	C7orf50	eQTL	QTD000110	ZFAND2A-DT	3.31e-34	-0.739607
7-1047818-T-C	rs7809203	0.60845	0.60845	intron	C7orf50	eQTL	QTD000124	ZFAND2A	4.66e-34	-0.733099
7-1047818-T-C	rs7809203	0.60845	0.60845	intron	C7orf50	eQTL	QTD000234	ZFAND2A	9.16e-34	0.786559
7-1047818-T-C	rs7809203	0.60845	0.60845	intron	C7orf50	eQTL	QTD000217	ZFAND2A	2.57e-33	-0.494481
7-1047818-T-C	rs7809203	0.60845	0.60845	intron	C7orf50	eQTL	QTD000217	ZFAND2A	2.99e-33	-0.488449
7-1047818-T-C	rs7809203	0.60845	0.60845	intron	C7orf50	GWAS	Open_Targets_22.09	Apolipoprotein A1 levels	4.6e-33	-0.0236128
7-1047818-T-C	rs7809203	0.60845	0.60845	intron	C7orf50	eQTL	QTD000356	ZFAND2A-DT	8.09e-33	-0.446908
7-1047818-T-C	rs7809203	0.60845	0.60845	intron	C7orf50	eQTL	QTD000435	ZFAND2A-DT	1.09e-32	-0.505011
7-1047818-T-C	rs7809203	0.60845	0.60845	intron	C7orf50	eQTL	QTD000336	ZFAND2A-DT	3.18e-32	-0.791592
7-1047818-T-C	rs7809203	0.60845	0.60845	intron	C7orf50	eQTL	QTD000085	ZFAND2A	4.53e-32	-0.756562
7-1047818-T-C	rs7809203	0.60845	0.60845	intron	C7orf50	eQTL	QTD000373	ZFAND2A	1.09e-31	-0.645949
7-1047818-T-C	rs7809203	0.60845	0.60845	intron	C7orf50	eQTL	QTD000331	ZFAND2A-DT	7.94e-31	-0.70127
7-1047818-T-C	rs7809203	0.60845	0.60845	intron	C7orf50	eQTL	QTD000373	ZFAND2A-DT	2.44e-30	-0.67277
7-1047818-T-C	rs7809203	0.60845	0.60845	intron	C7orf50	eQTL	QTD000237	ZFAND2A	5.35e-30	-0.737578
7-1047818-T-C	rs7809203	0.60845	0.60845	intron	C7orf50	eQTL	QTD000312	ZFAND2A-DT	1.41e-29	-0.521764
7-1047818-T-C	rs7809203	0.60845	0.60845	intron	C7orf50	eQTL	QTD000086	ZFAND2A-DT	1.83e-29	-0.762551
7-1047818-T-C	rs7809203	0.60845	0.60845	intron	C7orf50	eQTL	QTD000316	ZFAND2A	2.15e-29	-0.55542
