## Supplement Tables for "From Normal Variation in Sleep to Clinical Sleep Disorders: Genetic Insights from Over One Million Individuals" (part 5 of 12)

### Sheet: ST8C (continued)
Table S8c. Apnea annotations
7-1047818-T-C	rs7809203	0.60845	0.60845	intron	C7orf50	eQTL	QTD000085	ZFAND2A-DT	2.24e-29	-0.771628
7-1047818-T-C	rs7809203	0.60845	0.60845	intron	C7orf50	eQTL	QTD000093	ZFAND2A	3.21e-29	0.744624
7-1047818-T-C	rs7809203	0.60845	0.60845	intron	C7orf50	eQTL	QTD000123	ZFAND2A-DT	1.64e-28	-0.663923
7-1047818-T-C	rs7809203	0.60845	0.60845	intron	C7orf50	eQTL	QTD000242	ZFAND2A	1.68e-28	-0.485178
7-1047818-T-C	rs7809203	0.60845	0.60845	intron	C7orf50	eQTL	QTD000361	ZFAND2A	3.62e-28	-0.750967
7-1047818-T-C	rs7809203	0.60845	0.60845	intron	C7orf50	eQTL	QTD000341	ZFAND2A-DT	4.05e-28	-0.537618
7-1047818-T-C	rs7809203	0.60845	0.60845	intron	C7orf50	eQTL	QTD000239	ZFAND2A	6.34e-28	-0.750688
7-1047818-T-C	rs7809203	0.60845	0.60845	intron	C7orf50	eQTL	QTD000226	ZFAND2A-DT	7.18e-28	-0.701078
7-1047818-T-C	rs7809203	0.60845	0.60845	intron	C7orf50	eQTL	QTD000231	ZFAND2A-DT	1.19e-27	-0.619373
7-1047818-T-C	rs7809203	0.60845	0.60845	intron	C7orf50	eQTL	QTD000252	ZFAND2A	1.67e-27	-0.677148
7-1047818-T-C	rs7809203	0.60845	0.60845	intron	C7orf50	eQTL	QTD000541	ZFAND2A-DT	1.69e-27	0.583474
7-1047818-T-C	rs7809203	0.60845	0.60845	intron	C7orf50	eQTL	QTD000256	ZFAND2A-DT	2.76e-27	-0.632033
7-1047818-T-C	rs7809203	0.60845	0.60845	intron	C7orf50	eQTL	QTD000131	ZFAND2A-DT	5.07e-27	-0.670465
7-1047818-T-C	rs7809203	0.60845	0.60845	intron	C7orf50	eQTL	QTD000535	C7orf50	8e-27	-0.603891
7-1047818-T-C	rs7809203	0.60845	0.60845	intron	C7orf50	sQTL	QTD000438	ZFAND2A-DT	1.78e-26	-0.619831
7-1047818-T-C	rs7809203	0.60845	0.60845	intron	C7orf50	eQTL	QTD000241	ZFAND2A	1.92e-26	-0.543942
7-1047818-T-C	rs7809203	0.60845	0.60845	intron	C7orf50	eQTL	QTD000362	ZFAND2A	2.19e-26	-0.662908
7-1047818-T-C	rs7809203	0.60845	0.60845	intron	C7orf50	GWAS	Open_Targets_22.09	HDL cholesterol levels	3e-26	-0.0204688
7-1047818-T-C	rs7809203	0.60845	0.60845	intron	C7orf50	GWAS	Open_Targets_22.09	Apolipoprotein A1 levels	6e-26	-0.0213501
7-1047818-T-C	rs7809203	0.60845	0.60845	intron	C7orf50	eQTL	QTD000236	ZFAND2A-DT	9.19e-26	-0.687096
7-1047818-T-C	rs7809203	0.60845	0.60845	intron	C7orf50	eQTL	QTD000052	ZFAND2A	3.2e-25	-0.609677
7-1047818-T-C	rs7809203	0.60845	0.60845	intron	C7orf50	eQTL	QTD000540	C7orf50	3.21e-25	-0.479718
7-1047818-T-C	rs7809203	0.60845	0.60845	intron	C7orf50	eQTL	QTD000090	ZFAND2A-DT	3.22e-25	-0.624055
7-1047818-T-C	rs7809203	0.60845	0.60845	intron	C7orf50	eQTL	QTD000334	ZFAND2A	3.37e-25	-0.702145
7-1047818-T-C	rs7809203	0.60845	0.60845	intron	C7orf50	eQTL	QTD000271	ZFAND2A-DT	3.38e-25	-0.437861
7-1047818-T-C	rs7809203	0.60845	0.60845	intron	C7orf50	eQTL	QTD000111	ZFAND2A-DT	4.67e-25	-0.547312
7-1047818-T-C	rs7809203	0.60845	0.60845	intron	C7orf50	eQTL	QTD000143	ZFAND2A-DT	1.23e-24	-0.557561
7-1047818-T-C	rs7809203	0.60845	0.60845	intron	C7orf50	eQTL	QTD000302	ZFAND2A	1.66e-24	-0.753385
7-1047818-T-C	rs7809203	0.60845	0.60845	intron	C7orf50	eQTL	QTD000332	ZFAND2A	1.78e-24	-0.551862
7-1047818-T-C	rs7809203	0.60845	0.60845	intron	C7orf50	eQTL	QTD000375	C7orf50	2.4e-24	-0.579384
7-1047818-T-C	rs7809203	0.60845	0.60845	intron	C7orf50	eQTL	QTD000376	ZFAND2A	2.83e-24	-0.591138
7-1047818-T-C	rs7809203	0.60845	0.60845	intron	C7orf50	eQTL	QTD000296	ZFAND2A-DT	2.83e-24	-0.688
7-1047818-T-C	rs7809203	0.60845	0.60845	intron	C7orf50	eQTL	QTD000341	ZFAND2A	6.22e-24	-0.539343
7-1047818-T-C	rs7809203	0.60845	0.60845	intron	C7orf50	eQTL	QTD000092	ZFAND2A-DT	7.55e-24	0.682181
7-1047818-T-C	rs7809203	0.60845	0.60845	intron	C7orf50	eQTL	QTD000243	ZFAND2A-DT	8.25e-24	-0.596421
7-1047818-T-C	rs7809203	0.60845	0.60845	intron	C7orf50	eQTL	QTD000247	ZFAND2A-DT	1.32e-23	-0.497713
7-1047818-T-C	rs7809203	0.60845	0.60845	intron	C7orf50	eQTL	QTD000052	ZFAND2A-DT	1.92e-23	-0.564638
7-1047818-T-C	rs7809203	0.60845	0.60845	intron	C7orf50	eQTL	QTD000212	ZFAND2A-DT	2.02e-23	-0.469718
7-1047818-T-C	rs7809203	0.60845	0.60845	intron	C7orf50	eQTL	QTD000211	ZFAND2A-DT	2.37e-23	-0.461974
7-1047818-T-C	rs7809203	0.60845	0.60845	intron	C7orf50	eQTL	QTD000296	ZFAND2A	3.17e-23	-0.659231
7-1047818-T-C	rs7809203	0.60845	0.60845	intron	C7orf50	eQTL	QTD000338	ZFAND2A-DT	6.64e-23	0.666352
7-1047818-T-C	rs7809203	0.60845	0.60845	intron	C7orf50	sQTL	QTD000290	ZFAND2A-DT	7.77e-23	-0.568246
7-1047818-T-C	rs7809203	0.60845	0.60845	intron	C7orf50	eQTL	QTD000539	C7orf50	9.4e-23	-0.428291
7-1047818-T-C	rs7809203	0.60845	0.60845	intron	C7orf50	eQTL	QTD000318	ZFAND2A-DT	3.81e-22	-0.533024
7-1047818-T-C	rs7809203	0.60845	0.60845	intron	C7orf50	eQTL	QTD000157	ZFAND2A	4.93e-22	-0.801641
7-1047818-T-C	rs7809203	0.60845	0.60845	intron	C7orf50	eQTL	QTD000158	ZFAND2A-DT	6.62e-22	-0.861285
7-1047818-T-C	rs7809203	0.60845	0.60845	intron	C7orf50	sQTL	QTD000220	ZFAND2A-DT	9e-22	-0.571931
7-1047818-T-C	rs7809203	0.60845	0.60845	intron	C7orf50	eQTL	QTD000374	ZFAND2A	9.17e-22	-0.476791
7-1047818-T-C	rs7809203	0.60845	0.60845	intron	C7orf50	eQTL	QTD000363	ZFAND2A-DT	1e-21	-0.657305
7-1047818-T-C	rs7809203	0.60845	0.60845	intron	C7orf50	eQTL	QTD000336	ZFAND2A	1.4e-21	-0.601187
7-1047818-T-C	rs7809203	0.60845	0.60845	intron	C7orf50	eQTL	QTD000258	ZFAND2A-DT	1.77e-21	-0.634896
7-1047818-T-C	rs7809203	0.60845	0.60845	intron	C7orf50	eQTL	QTD000229	ZFAND2A	1.95e-21	0.684531
7-1047818-T-C	rs7809203	0.60845	0.60845	intron	C7orf50	eQTL	QTD000091	C7orf50	2.24e-21	-0.565237
7-1047818-T-C	rs7809203	0.60845	0.60845	intron	C7orf50	eQTL	QTD000257	ZFAND2A-DT	2.3e-21	-0.427557
7-1047818-T-C	rs7809203	0.60845	0.60845	intron	C7orf50	eQTL	QTD000251	ZFAND2A-DT	2.35e-21	-0.579908
7-1047818-T-C	rs7809203	0.60845	0.60845	intron	C7orf50	eQTL	QTD000536	ZFAND2A-DT	2.39e-21	0.565559
7-1047818-T-C	rs7809203	0.60845	0.60845	intron	C7orf50	eQTL	QTD000299	ZFAND2A	2.43e-21	0.696962
7-1047818-T-C	rs7809203	0.60845	0.60845	intron	C7orf50	eQTL	QTD000329	ZFAND2A	2.65e-21	0.817022
7-1047818-T-C	rs7809203	0.60845	0.60845	intron	C7orf50	eQTL	QTD000307	ZFAND2A	3.04e-21	-0.668913
7-1047818-T-C	rs7809203	0.60845	0.60845	intron	C7orf50	eQTL	QTD000087	ZFAND2A-DT	3.13e-21	0.670225
7-1047818-T-C	rs7809203	0.60845	0.60845	intron	C7orf50	eQTL	QTD000054	ZFAND2A	3.31e-21	0.587251
7-1047818-T-C	rs7809203	0.60845	0.60845	intron	C7orf50	eQTL	QTD000322	ZFAND2A	3.98e-21	-0.753467
7-1047818-T-C	rs7809203	0.60845	0.60845	intron	C7orf50	eQTL	QTD000237	ZFAND2A-DT	1.11e-20	-0.586419
7-1047818-T-C	rs7809203	0.60845	0.60845	intron	C7orf50	eQTL	QTD000343	ZFAND2A-DT	1.36e-20	0.453609
7-1047818-T-C	rs7809203	0.60845	0.60845	intron	C7orf50	eQTL	QTD000126	ZFAND2A-DT	2.62e-20	-0.710118
7-1047818-T-C	rs7809203	0.60845	0.60845	intron	C7orf50	eQTL	QTD000132	ZFAND2A-DT	3.22e-20	-0.493536
7-1047818-T-C	rs7809203	0.60845	0.60845	intron	C7orf50	eQTL	QTD000142	ZFAND2A-DT	3.31e-20	-0.407582
7-1047818-T-C	rs7809203	0.60845	0.60845	intron	C7orf50	eQTL	QTD000069	ZFAND2A	5.05e-20	-0.481129
7-1047818-T-C	rs7809203	0.60845	0.60845	intron	C7orf50	eQTL	QTD000242	ZFAND2A-DT	5.42e-20	-0.390866
7-1047818-T-C	rs7809203	0.60845	0.60845	intron	C7orf50	eQTL	QTD000192	ZFAND2A	5.71e-20	-0.728
7-1047818-T-C	rs7809203	0.60845	0.60845	intron	C7orf50	eQTL	QTD000536	C7orf50	6.87e-20	-0.564759
7-1047818-T-C	rs7809203	0.60845	0.60845	intron	C7orf50	eQTL	QTD000254	ZFAND2A	8.03e-20	-0.641643
7-1047818-T-C	rs7809203	0.60845	0.60845	intron	C7orf50	eQTL	QTD000544	ZFAND2A	8.5e-20	-0.642301
7-1047818-T-C	rs7809203	0.60845	0.60845	intron	C7orf50	eQTL	QTD000297	ZFAND2A	8.56e-20	-0.608129
7-1047818-T-C	rs7809203	0.60845	0.60845	intron	C7orf50	eQTL	QTD000217	ZFAND2A-DT	1.6e-19	-0.436606
7-1047818-T-C	rs7809203	0.60845	0.60845	intron	C7orf50	eQTL	QTD000364	ZFAND2A	1.6e-19	-0.670151
7-1047818-T-C	rs7809203	0.60845	0.60845	intron	C7orf50	eQTL	QTD000192	ZFAND2A-DT	1.79e-19	-0.715427
7-1047818-T-C	rs7809203	0.60845	0.60845	intron	C7orf50	eQTL	QTD000092	C7orf50	1.94e-19	-0.487385
7-1047818-T-C	rs7809203	0.60845	0.60845	intron	C7orf50	eQTL	QTD000177	ZFAND2A	2.1e-19	-0.796382
7-1047818-T-C	rs7809203	0.60845	0.60845	intron	C7orf50	eQTL	QTD000339	ZFAND2A	2.13e-19	-0.665447
7-1047818-T-C	rs7809203	0.60845	0.60845	intron	C7orf50	eQTL	QTD000116	ZFAND2A	3.9e-19	-0.405087
7-1047818-T-C	rs7809203	0.60845	0.60845	intron	C7orf50	eQTL	QTD000110	ZFAND2A	4.6e-19	-0.405993
7-1047818-T-C	rs7809203	0.60845	0.60845	intron	C7orf50	eQTL	QTD000259	ZFAND2A	4.67e-19	-0.609188
7-1047818-T-C	rs7809203	0.60845	0.60845	intron	C7orf50	sQTL	QTD000345	ZFAND2A-DT	4.82e-19	0.49134
7-1047818-T-C	rs7809203	0.60845	0.60845	intron	C7orf50	eQTL	QTD000544	CYP2W1	5e-19	-0.459069
7-1047818-T-C	rs7809203	0.60845	0.60845	intron	C7orf50	eQTL	QTD000317	ZFAND2A	5.18e-19	-0.49614
7-1047818-T-C	rs7809203	0.60845	0.60845	intron	C7orf50	eQTL	QTD000253	ZFAND2A-DT	9.62e-19	0.592402
7-1047818-T-C	rs7809203	0.60845	0.60845	intron	C7orf50	eQTL	QTD000053	ZFAND2A-DT	1.09e-18	-0.585829
7-1047818-T-C	rs7809203	0.60845	0.60845	intron	C7orf50	eQTL	QTD000337	ZFAND2A	1.12e-18	-0.512969
7-1047818-T-C	rs7809203	0.60845	0.60845	intron	C7orf50	eQTL	QTD000333	ZFAND2A-DT	1.47e-18	-0.635708
7-1047818-T-C	rs7809203	0.60845	0.60845	intron	C7orf50	eQTL	QTD000068	ZFAND2A	1.49e-18	-0.674465
7-1047818-T-C	rs7809203	0.60845	0.60845	intron	C7orf50	eQTL	QTD000051	ZFAND2A-DT	1.62e-18	-0.549268
7-1047818-T-C	rs7809203	0.60845	0.60845	intron	C7orf50	eQTL	QTD000301	ZFAND2A-DT	1.71e-18	-0.676105
7-1047818-T-C	rs7809203	0.60845	0.60845	intron	C7orf50	eQTL	QTD000754	ZFAND2A	2.33e-18	-0.910885
7-1047818-T-C	rs7809203	0.60845	0.60845	intron	C7orf50	eQTL	QTD000167	ZFAND2A	2.33e-18	-0.802562
7-1047818-T-C	rs7809203	0.60845	0.60845	intron	C7orf50	eQTL	QTD000095	ZFAND2A-DT	2.7e-18	-0.8135
7-1047818-T-C	rs7809203	0.60845	0.60845	intron	C7orf50	sQTL	QTD000094	ZFAND2A-DT	3.85e-18	0.647009
7-1047818-T-C	rs7809203	0.60845	0.60845	intron	C7orf50	sQTL	QTD000285	ZFAND2A-DT	4.13e-18	-0.434866
7-1047818-T-C	rs7809203	0.60845	0.60845	intron	C7orf50	eQTL	QTD000374	C7orf50	4.31e-18	-0.432251
7-1047818-T-C	rs7809203	0.60845	0.60845	intron	C7orf50	eQTL	QTD000238	ZFAND2A-DT	5.22e-18	-0.626879
7-1047818-T-C	rs7809203	0.60845	0.60845	intron	C7orf50	eQTL	QTD000151	ZFAND2A-DT	6.04e-18	-0.844761
7-1047818-T-C	rs7809203	0.60845	0.60845	intron	C7orf50	eQTL	QTD000752	ZFAND2A	1.49e-17	-0.895854
7-1047818-T-C	rs7809203	0.60845	0.60845	intron	C7orf50	eQTL	QTD000113	ZFAND2A	1.51e-17	-0.565218
7-1047818-T-C	rs7809203	0.60845	0.60845	intron	C7orf50	eQTL	QTD000322	ZFAND2A	1.68e-17	-0.589758
7-1047818-T-C	rs7809203	0.60845	0.60845	intron	C7orf50	eQTL	QTD000324	ZFAND2A	1.75e-17	-0.819045
7-1047818-T-C	rs7809203	0.60845	0.60845	intron	C7orf50	sQTL	QTD000125	ZFAND2A-DT	1.76e-17	-0.533417
7-1047818-T-C	rs7809203	0.60845	0.60845	intron	C7orf50	eQTL	QTD000534	ZFAND2A	1.77e-17	-0.615114
7-1047818-T-C	rs7809203	0.60845	0.60845	intron	C7orf50	eQTL	QTD000174	ZFAND2A	1.78e-17	-0.775776
7-1047818-T-C	rs7809203	0.60845	0.60845	intron	C7orf50	eQTL	QTD000169	ZFAND2A	1.96e-17	-0.805321
7-1047818-T-C	rs7809203	0.60845	0.60845	intron	C7orf50	GWAS	Open_Targets_22.09	Mean corpuscular volume	2e-17	-0.016157
7-1047818-T-C	rs7809203	0.60845	0.60845	intron	C7orf50	eQTL	QTD000172	ZFAND2A	2.21e-17	-0.701543
7-1047818-T-C	rs7809203	0.60845	0.60845	intron	C7orf50	eQTL	QTD000297	ZFAND2A-DT	2.99e-17	-0.546574
7-1047818-T-C	rs7809203	0.60845	0.60845	intron	C7orf50	eQTL	QTD000217	C7orf50	3.08e-17	-0.309136
7-1047818-T-C	rs7809203	0.60845	0.60845	intron	C7orf50	eQTL	QTD000347	ZFAND2A	3.81e-17	-0.802718
7-1047818-T-C	rs7809203	0.60845	0.60845	intron	C7orf50	eQTL	QTD000139	ZFAND2A	4.01e-17	-0.730378
7-1047818-T-C	rs7809203	0.60845	0.60845	intron	C7orf50	eQTL	QTD000539	ZFAND2A	5.79e-17	-0.473119
7-1047818-T-C	rs7809203	0.60845	0.60845	intron	C7orf50	eQTL	QTD000361	ZFAND2A-DT	6.38e-17	-0.585511
7-1047818-T-C	rs7809203	0.60845	0.60845	intron	C7orf50	eQTL	QTD000070	ZFAND2A	6.8e-17	-0.460595
7-1047818-T-C	rs7809203	0.60845	0.60845	intron	C7orf50	eQTL	QTD000328	ZFAND2A-DT	7.25e-17	-0.72081
7-1047818-T-C	rs7809203	0.60845	0.60845	intron	C7orf50	eQTL	QTD000644	ZFAND2A-DT	8.96e-17	-0.696678
7-1047818-T-C	rs7809203	0.60845	0.60845	intron	C7orf50	eQTL	QTD000088	ZFAND2A	9.36e-17	0.599245
7-1047818-T-C	rs7809203	0.60845	0.60845	intron	C7orf50	eQTL	QTD000304	ZFAND2A	1.04e-16	0.709514
7-1047818-T-C	rs7809203	0.60845	0.60845	intron	C7orf50	eQTL	QTD000183	ZFAND2A-DT	1.05e-16	-0.837872
7-1047818-T-C	rs7809203	0.60845	0.60845	intron	C7orf50	eQTL	QTD000273	ZFAND2A-DT	1.16e-16	-0.489671
7-1047818-T-C	rs7809203	0.60845	0.60845	intron	C7orf50	eQTL	QTD000233	ZFAND2A-DT	1.28e-16	0.391091
7-1047818-T-C	rs7809203	0.60845	0.60845	intron	C7orf50	eQTL	QTD000077	ZFAND2A-DT	1.64e-16	-0.474176
7-1047818-T-C	rs7809203	0.60845	0.60845	intron	C7orf50	eQTL	QTD000152	ZFAND2A	1.93e-16	-0.76691
7-1047818-T-C	rs7809203	0.60845	0.60845	intron	C7orf50	eQTL	QTD000218	ZFAND2A-DT	2.87e-16	0.374935
7-1047818-T-C	rs7809203	0.60845	0.60845	intron	C7orf50	eQTL	QTD000342	ZFAND2A	3.05e-16	-0.427558
7-1047818-T-C	rs7809203	0.60845	0.60845	intron	C7orf50	eQTL	QTD000191	ZFAND2A-DT	5.64e-16	-0.659654
7-1047818-T-C	rs7809203	0.60845	0.60845	intron	C7orf50	GWAS	Open_Targets_22.09	Mean corpuscular volume	6.54e-16	-0.015488
7-1047818-T-C	rs7809203	0.60845	0.60845	intron	C7orf50	eQTL	QTD000286	GPER1	7.55e-16	-0.431823
7-1047818-T-C	rs7809203	0.60845	0.60845	intron	C7orf50	eQTL	QTD000156	ZFAND2A-DT	8.31e-16	-0.741236
7-1047818-T-C	rs7809203	0.60845	0.60845	intron	C7orf50	GWAS	Open_Targets_22.09	Mean corpuscular volume	9.8e-16	-0.0142634
7-1047818-T-C	rs7809203	0.60845	0.60845	intron	C7orf50	eQTL	QTD000288	C7orf50	1.2e-15	-0.430538
7-1047818-T-C	rs7809203	0.60845	0.60845	intron	C7orf50	GWAS	Kanta_2024_12	MCV [Entitic volume] [fl], sample-wise median	1.41e-15	-0.067588
7-1047818-T-C	rs7809203	0.60845	0.60845	intron	C7orf50	eQTL	QTD000308	ZFAND2A-DT	1.53e-15	-0.666012
7-1047818-T-C	rs7809203	0.60845	0.60845	intron	C7orf50	eQTL	QTD000755	ZFAND2A	1.81e-15	-0.914698
7-1047818-T-C	rs7809203	0.60845	0.60845	intron	C7orf50	eQTL	QTD000545	ZFAND2A	1.88e-15	-0.447464
7-1047818-T-C	rs7809203	0.60845	0.60845	intron	C7orf50	eQTL	QTD000037	ZFAND2A	2.11e-15	-0.798424
7-1047818-T-C	rs7809203	0.60845	0.60845	intron	C7orf50	eQTL	QTD000282	ZFAND2A-DT	2.26e-15	-0.311028
7-1047818-T-C	rs7809203	0.60845	0.60845	intron	C7orf50	eQTL	QTD000127	ZFAND2A	2.27e-15	-0.570488
7-1047818-T-C	rs7809203	0.60845	0.60845	intron	C7orf50	eQTL	QTD000100	ZFAND2A-DT	2.44e-15	-0.714174
7-1047818-T-C	rs7809203	0.60845	0.60845	intron	C7orf50	eQTL	QTD000357	ZFAND2A-DT	2.65e-15	-0.313677
7-1047818-T-C	rs7809203	0.60845	0.60845	intron	C7orf50	eQTL	QTD000219	ZFAND2A	2.75e-15	0.336272
7-1047818-T-C	rs7809203	0.60845	0.60845	intron	C7orf50	eQTL	QTD000066	ZFAND2A	2.94e-15	-0.548125
7-1047818-T-C	rs7809203	0.60845	0.60845	intron	C7orf50	eQTL	QTD000166	ZFAND2A-DT	3.13e-15	-0.700513
7-1047818-T-C	rs7809203	0.60845	0.60845	intron	C7orf50	eQTL	QTD000100	ZFAND2A	3.58e-15	-0.65084
7-1047818-T-C	rs7809203	0.60845	0.60845	intron	C7orf50	eQTL	QTD000161	GPR146	3.88e-15	-0.707788
7-1047818-T-C	rs7809203	0.60845	0.60845	intron	C7orf50	eQTL	QTD000164	ZFAND2A	4.42e-15	-0.761262
7-1047818-T-C	rs7809203	0.60845	0.60845	intron	C7orf50	sQTL	QTD000055	ZFAND2A	4.6e-15	-0.542403
7-1047818-T-C	rs7809203	0.60845	0.60845	intron	C7orf50	eQTL	QTD000247	ZFAND2A	4.97e-15	-0.365987
7-1047818-T-C	rs7809203	0.60845	0.60845	intron	C7orf50	eQTL	QTD000129	ZFAND2A	5.27e-15	-0.664757
7-1047818-T-C	rs7809203	0.60845	0.60845	intron	C7orf50	eQTL	QTD000545	CYP2W1	5.58e-15	-0.432472
7-1047818-T-C	rs7809203	0.60845	0.60845	intron	C7orf50	sQTL	QTD000215	ZFAND2A-DT	5.88e-15	-0.516271
7-1047818-T-C	rs7809203	0.60845	0.60845	intron	C7orf50	GWAS	Open_Targets_22.09	Mean corpuscular volume	7e-15	0
7-1047818-T-C	rs7809203	0.60845	0.60845	intron	C7orf50	eQTL	QTD000032	ZFAND2A	1.01e-14	-0.768126
7-1047818-T-C	rs7809203	0.60845	0.60845	intron	C7orf50	eQTL	QTD000227	ZFAND2A-DT	1.02e-14	-0.455839
7-1047818-T-C	rs7809203	0.60845	0.60845	intron	C7orf50	eQTL	QTD000306	ZFAND2A-DT	1.05e-14	-0.536976
7-1047818-T-C	rs7809203	0.60845	0.60845	intron	C7orf50	eQTL	QTD000549	ZFAND2A	1.17e-14	-0.754992
7-1047818-T-C	rs7809203	0.60845	0.60845	intron	C7orf50	eQTL	QTD000338	C7orf50	1.21e-14	-0.559101
7-1047818-T-C	rs7809203	0.60845	0.60845	intron	C7orf50	eQTL	QTD000292	ZFAND2A	1.22e-14	-0.7022
7-1047818-T-C	rs7809203	0.60845	0.60845	intron	C7orf50	GWAS	Open_Targets_22.09	Mean spheric corpuscular volume	1.6e-14	-0.0160097
7-1047818-T-C	rs7809203	0.60845	0.60845	intron	C7orf50	eQTL	QTD000256	ZFAND2A	1.9e-14	-0.415349
7-1047818-T-C	rs7809203	0.60845	0.60845	intron	C7orf50	eQTL	QTD000171	ZFAND2A-DT	1.94e-14	-0.626382
7-1047818-T-C	rs7809203	0.60845	0.60845	intron	C7orf50	sQTL	QTD000120	ZFAND2A-DT	2.01e-14	-0.421061
7-1047818-T-C	rs7809203	0.60845	0.60845	intron	C7orf50	eQTL	QTD000162	ZFAND2A	2.56e-14	-0.758521
7-1047818-T-C	rs7809203	0.60845	0.60845	intron	C7orf50	eQTL	QTD000313	ZFAND2A-DT	2.87e-14	0.40246
7-1047818-T-C	rs7809203	0.60845	0.60845	intron	C7orf50	eQTL	QTD000574	ZFAND2A	3e-14	-0.763556
7-1047818-T-C	rs7809203	0.60845	0.60845	intron	C7orf50	eQTL	QTD000349	ZFAND2A	3.62e-14	-0.738633
7-1047818-T-C	rs7809203	0.60845	0.60845	intron	C7orf50	eQTL	QTD000194	ZFAND2A	4.38e-14	0.638171
7-1047818-T-C	rs7809203	0.60845	0.60845	intron	C7orf50	eQTL	QTD000072	ZFAND2A	4.48e-14	-0.465354
7-1047818-T-C	rs7809203	0.60845	0.60845	intron	C7orf50	eQTL	QTD000557	ZFAND2A	4.6e-14	-0.843003
7-1047818-T-C	rs7809203	0.60845	0.60845	intron	C7orf50	eQTL	QTD000067	ZFAND2A	5.76e-14	-0.451183
7-1047818-T-C	rs7809203	0.60845	0.60845	intron	C7orf50	eQTL	QTD000546	C7orf50	6.17e-14	-0.466127
7-1047818-T-C	rs7809203	0.60845	0.60845	intron	C7orf50	eQTL	QTD000218	C7orf50	7.04e-14	-0.285555
7-1047818-T-C	rs7809203	0.60845	0.60845	intron	C7orf50	sQTL	QTD000538	ZFAND2A-DT	7.93e-14	-0.580155
7-1047818-T-C	rs7809203	0.60845	0.60845	intron	C7orf50	eQTL	QTD000266	ZFAND2A-DT	8.77e-14	-0.482519
7-1047818-T-C	rs7809203	0.60845	0.60845	intron	C7orf50	GWAS	Open_Targets_22.09	Mean corpuscular volume	9.1e-14	-0.0153237
7-1047818-T-C	rs7809203	0.60845	0.60845	intron	C7orf50	eQTL	QTD000101	ZFAND2A	9.42e-14	-0.503599
7-1047818-T-C	rs7809203	0.60845	0.60845	intron	C7orf50	eQTL	QTD000157	ZFAND2A-DT	9.98e-14	-0.660066
7-1047818-T-C	rs7809203	0.60845	0.60845	intron	C7orf50	eQTL	QTD000039	ZFAND2A	1.12e-13	-0.855217
7-1047818-T-C	rs7809203	0.60845	0.60845	intron	C7orf50	eQTL	QTD000159	ZFAND2A	1.26e-13	-0.68275
7-1047818-T-C	rs7809203	0.60845	0.60845	intron	C7orf50	eQTL	QTD000540	ZFAND2A	1.28e-13	-0.323793
7-1047818-T-C	rs7809203	0.60845	0.60845	intron	C7orf50	eQTL	QTD000286	COX19	1.3e-13	-0.359688
7-1047818-T-C	rs7809203	0.60845	0.60845	intron	C7orf50	eQTL	QTD000176	ZFAND2A-DT	1.32e-13	-0.671447
7-1047818-T-C	rs7809203	0.60845	0.60845	intron	C7orf50	eQTL	QTD000203	ZFAND2A-DT	1.34e-13	-0.845474
7-1047818-T-C	rs7809203	0.60845	0.60845	intron	C7orf50	eQTL	QTD000546	ZFAND2A-DT	1.37e-13	0.48494
7-1047818-T-C	rs7809203	0.60845	0.60845	intron	C7orf50	eQTL	QTD000184	ZFAND2A	1.47e-13	0.779144
7-1047818-T-C	rs7809203	0.60845	0.60845	intron	C7orf50	eQTL	QTD000374	ZFAND2A-DT	1.74e-13	-0.352894
7-1047818-T-C	rs7809203	0.60845	0.60845	intron	C7orf50	edQTL	Cells-Cultured-fibroblasts	chr7_1163494	1.83e-13	0.133362
7-1047818-T-C	rs7809203	0.60845	0.60845	intron	C7orf50	eQTL	QTD000186	ZFAND2A-DT	2.04e-13	-0.663473
7-1047818-T-C	rs7809203	0.60845	0.60845	intron	C7orf50	eQTL	QTD000105	ZFAND2A-DT	2.07e-13	-0.725954
7-1047818-T-C	rs7809203	0.60845	0.60845	intron	C7orf50	eQTL	QTD000309	ZFAND2A	2.11e-13	-0.629405
7-1047818-T-C	rs7809203	0.60845	0.60845	intron	C7orf50	eQTL	QTD000178	ZFAND2A-DT	2.12e-13	-0.720868
7-1047818-T-C	rs7809203	0.60845	0.60845	intron	C7orf50	eQTL	QTD000226	ZFAND2A	2.21e-13	-0.460716
7-1047818-T-C	rs7809203	0.60845	0.60845	intron	C7orf50	sQTL	QTD000355	ZFAND2A-DT	2.24e-13	-0.791819
7-1047818-T-C	rs7809203	0.60845	0.60845	intron	C7orf50	eQTL	QTD000167	ZFAND2A-DT	2.41e-13	-0.608175
7-1047818-T-C	rs7809203	0.60845	0.60845	intron	C7orf50	eQTL	QTD000228	ZFAND2A-DT	2.54e-13	0.432
7-1047818-T-C	rs7809203	0.60845	0.60845	intron	C7orf50	eQTL	QTD000267	ZFAND2A	2.95e-13	-0.642655
7-1047818-T-C	rs7809203	0.60845	0.60845	intron	C7orf50	eQTL	QTD000178	ZFAND2A-DT	3.36e-13	0.666672
7-1047818-T-C	rs7809203	0.60845	0.60845	intron	C7orf50	eQTL	QTD000248	ZFAND2A-DT	3.4e-13	0.371427
7-1047818-T-C	rs7809203	0.60845	0.60845	intron	C7orf50	eQTL	QTD000075	ZFAND2A-DT	3.77e-13	-0.397852
7-1047818-T-C	rs7809203	0.60845	0.60845	intron	C7orf50	eQTL	QTD000081	ZFAND2A	4.18e-13	-0.30721
7-1047818-T-C	rs7809203	0.60845	0.60845	intron	C7orf50	eQTL	QTD000333	ZFAND2A-DT	4.83e-13	0.442257
7-1047818-T-C	rs7809203	0.60845	0.60845	intron	C7orf50	eQTL	QTD000358	ZFAND2A-DT	4.86e-13	0.368701
7-1047818-T-C	rs7809203	0.60845	0.60845	intron	C7orf50	eQTL	QTD000726	ZFAND2A	5.15e-13	-0.820531
7-1047818-T-C	rs7809203	0.60845	0.60845	intron	C7orf50	sQTL	QTD000365	ZFAND2A-DT	7.53e-13	-0.545041
7-1047818-T-C	rs7809203	0.60845	0.60845	intron	C7orf50	eQTL	QTD000083	ZFAND2A	9.05e-13	-0.491089
7-1047818-T-C	rs7809203	0.60845	0.60845	intron	C7orf50	eQTL	QTD000117	ZFAND2A-DT	9.53e-13	-0.352718
7-1047818-T-C	rs7809203	0.60845	0.60845	intron	C7orf50	eQTL	QTD000287	GPER1	9.61e-13	-0.376242
7-1047818-T-C	rs7809203	0.60845	0.60845	intron	C7orf50	eQTL	QTD000257	ZFAND2A	1.2e-12	-0.335334
7-1047818-T-C	rs7809203	0.60845	0.60845	intron	C7orf50	eQTL	QTD000283	ZFAND2A-DT	1.29e-12	0.353811
7-1047818-T-C	rs7809203	0.60845	0.60845	intron	C7orf50	eQTL	QTD000193	ZFAND2A-DT	1.37e-12	0.646821
7-1047818-T-C	rs7809203	0.60845	0.60845	intron	C7orf50	eQTL	QTD000366	ZFAND2A	1.53e-12	-0.934384
7-1047818-T-C	rs7809203	0.60845	0.60845	intron	C7orf50	eQTL	QTD000189	ZFAND2A	1.55e-12	-0.709082
7-1047818-T-C	rs7809203	0.60845	0.60845	intron	C7orf50	GWAS	Open_Targets_22.09	Mean corpuscular volume	2.1e-12	-0.014559
7-1047818-T-C	rs7809203	0.60845	0.60845	intron	C7orf50	eQTL	QTD000166	GPR146	2.29e-12	-0.605903
7-1047818-T-C	rs7809203	0.60845	0.60845	intron	C7orf50	eQTL	QTD000162	GPR146	2.34e-12	-0.713141
7-1047818-T-C	rs7809203	0.60845	0.60845	intron	C7orf50	sQTL	QTD000315	ZFAND2A-DT	2.58e-12	-0.426566
7-1047818-T-C	rs7809203	0.60845	0.60845	intron	C7orf50	eQTL	QTD000147	ZFAND2A	2.86e-12	-0.74556
7-1047818-T-C	rs7809203	0.60845	0.60845	intron	C7orf50	eQTL	QTD000141	ZFAND2A	2.89e-12	-0.278454
7-1047818-T-C	rs7809203	0.60845	0.60845	intron	C7orf50	eQTL	QTD000555	ZFAND2A	3.33e-12	-0.80504
7-1047818-T-C	rs7809203	0.60845	0.60845	intron	C7orf50	eQTL	QTD000162	ZFAND2A-DT	3.51e-12	-0.669347
7-1047818-T-C	rs7809203	0.60845	0.60845	intron	C7orf50	eQTL	QTD000224	ZFAND2A	3.59e-12	0.741267
7-1047818-T-C	rs7809203	0.60845	0.60845	intron	C7orf50	eQTL	QTD000211	ZFAND2A	3.63e-12	-0.365593
7-1047818-T-C	rs7809203	0.60845	0.60845	intron	C7orf50	GWAS	Open_Targets_22.09	Mean corpuscular hemoglobin	4e-12	0
7-1047818-T-C	rs7809203	0.60845	0.60845	intron	C7orf50	eQTL	QTD000105	ZFAND2A	4.19e-12	-0.660701
7-1047818-T-C	rs7809203	0.60845	0.60845	intron	C7orf50	eQTL	QTD000118	ZFAND2A	4.42e-12	0.379687
7-1047818-T-C	rs7809203	0.60845	0.60845	intron	C7orf50	sQTL	QTD000543	ZFAND2A-DT	4.59e-12	-0.510412
7-1047818-T-C	rs7809203	0.60845	0.60845	intron	C7orf50	GWAS	Open_Targets_22.09	Creatinine levels	4.7e-12	-0.0136395
7-1047818-T-C	rs7809203	0.60845	0.60845	intron	C7orf50	eQTL	QTD000332	ZFAND2A-DT	4.82e-12	-0.382597
7-1047818-T-C	rs7809203	0.60845	0.60845	intron	C7orf50	eQTL	QTD000535	ZFAND2A	4.89e-12	-0.345722
7-1047818-T-C	rs7809203	0.60845	0.60845	intron	C7orf50	eQTL	QTD000246	ZFAND2A	5.14e-12	-0.321564
7-1047818-T-C	rs7809203	0.60845	0.60845	intron	C7orf50	sQTL	QTD000340	C7orf50	5.26e-12	-0.517838
7-1047818-T-C	rs7809203	0.60845	0.60845	intron	C7orf50	eQTL	QTD000074	ZFAND2A	6.45e-12	-0.647921
7-1047818-T-C	rs7809203	0.60845	0.60845	intron	C7orf50	eQTL	QTD000118	ZFAND2A-DT	6.5e-12	0.320838
7-1047818-T-C	rs7809203	0.60845	0.60845	intron	C7orf50	eQTL	QTD000111	ZFAND2A	6.89e-12	-0.330504
7-1047818-T-C	rs7809203	0.60845	0.60845	intron	C7orf50	sQTL	QTD000185	ZFAND2A-DT	6.98e-12	-0.736439
7-1047818-T-C	rs7809203	0.60845	0.60845	intron	C7orf50	eQTL	QTD000298	ZFAND2A-DT	7.65e-12	0.500689
7-1047818-T-C	rs7809203	0.60845	0.60845	intron	C7orf50	eQTL	QTD000537	ZFAND2A	8.87e-12	0.509008
7-1047818-T-C	rs7809203	0.60845	0.60845	intron	C7orf50	eQTL	QTD000545	C7orf50	8.92e-12	-0.315713
7-1047818-T-C	rs7809203	0.60845	0.60845	intron	C7orf50	eQTL	QTD000167	GPR146	1.02e-11	-0.586833
7-1047818-T-C	rs7809203	0.60845	0.60845	intron	C7orf50	GWAS	Open_Targets_22.09	Mean corpuscular volume	1.02e-11	-0.0709553
7-1047818-T-C	rs7809203	0.60845	0.60845	intron	C7orf50	sQTL	QTD000145	ZFAND2A-DT	1.03e-11	-0.379599
7-1047818-T-C	rs7809203	0.60845	0.60845	intron	C7orf50	eQTL	QTD000354	ZFAND2A	1.07e-11	-0.735447
7-1047818-T-C	rs7809203	0.60845	0.60845	intron	C7orf50	eQTL	QTD000756	ZFAND2A	1.08e-11	-0.750393
7-1047818-T-C	rs7809203	0.60845	0.60845	intron	C7orf50	eQTL	QTD000224	ZFAND2A	1.09e-11	-0.72313
7-1047818-T-C	rs7809203	0.60845	0.60845	intron	C7orf50	eQTL	QTD000321	ZFAND2A-DT	1.1e-11	-0.632839
7-1047818-T-C	rs7809203	0.60845	0.60845	intron	C7orf50	eQTL	QTD000318	ZFAND2A-DT	1.16e-11	0.333001
7-1047818-T-C	rs7809203	0.60845	0.60845	intron	C7orf50	eQTL	QTD000267	ZFAND2A-DT	1.27e-11	-0.471796
7-1047818-T-C	rs7809203	0.60845	0.60845	intron	C7orf50	eQTL	QTD000148	ZFAND2A-DT	1.4e-11	0.670674
7-1047818-T-C	rs7809203	0.60845	0.60845	intron	C7orf50	pQTL	UKBB_pQTL_3k	SDC4	1.4e-11	-0.0467855
7-1047818-T-C	rs7809203	0.60845	0.60845	intron	C7orf50	eQTL	QTD000294	ZFAND2A	1.44e-11	0.684371
7-1047818-T-C	rs7809203	0.60845	0.60845	intron	C7orf50	eQTL	QTD000161	ZFAND2A-DT	1.51e-11	-0.671959
7-1047818-T-C	rs7809203	0.60845	0.60845	intron	C7orf50	sQTL	QTD000230	ZFAND2A-DT	1.62e-11	-0.512643
7-1047818-T-C	rs7809203	0.60845	0.60845	intron	C7orf50	eQTL	QTD000337	ZFAND2A-DT	1.88e-11	-0.452989
7-1047818-T-C	rs7809203	0.60845	0.60845	intron	C7orf50	GWAS	Open_Targets_22.09	Mean spheric corpuscular volume	2e-11	-0.0140061
7-1047818-T-C	rs7809203	0.60845	0.60845	intron	C7orf50	eQTL	QTD000118	C7orf50	2.1e-11	-0.321432
7-1047818-T-C	rs7809203	0.60845	0.60845	intron	C7orf50	eQTL	QTD000288	CYP2W1	2.24e-11	-0.366605
7-1047818-T-C	rs7809203	0.60845	0.60845	intron	C7orf50	eQTL	QTD000287	ZFAND2A-DT	2.24e-11	-0.383061
7-1047818-T-C	rs7809203	0.60845	0.60845	intron	C7orf50	eQTL	QTD000227	ZFAND2A	2.57e-11	-0.396217
7-1047818-T-C	rs7809203	0.60845	0.60845	intron	C7orf50	eQTL	QTD000708	ZFAND2A	2.91e-11	-0.556268
7-1047818-T-C	rs7809203	0.60845	0.60845	intron	C7orf50	GWAS	Open_Targets_22.09	Platelet count	3e-11	0.0129
7-1047818-T-C	rs7809203	0.60845	0.60845	intron	C7orf50	eQTL	QTD000311	ZFAND2A	3.11e-11	-0.351087
7-1047818-T-C	rs7809203	0.60845	0.60845	intron	C7orf50	eQTL	QTD000366	ZFAND2A-DT	3.26e-11	-0.851127
7-1047818-T-C	rs7809203	0.60845	0.60845	intron	C7orf50	sQTL	QTD000195	ZFAND2A	3.32e-11	-0.628316
7-1047818-T-C	rs7809203	0.60845	0.60845	intron	C7orf50	eQTL	QTD000231	ZFAND2A	3.33e-11	-0.373388
7-1047818-T-C	rs7809203	0.60845	0.60845	intron	C7orf50	eQTL	QTD000542	ZFAND2A	3.39e-11	-0.493719
7-1047818-T-C	rs7809203	0.60845	0.60845	intron	C7orf50	eQTL	QTD000202	ZFAND2A	3.57e-11	-0.77303
7-1047818-T-C	rs7809203	0.60845	0.60845	intron	C7orf50	eQTL	QTD000221	ZFAND2A-DT	3.82e-11	-0.61665
7-1047818-T-C	rs7809203	0.60845	0.60845	intron	C7orf50	eQTL	QTD000690	ZFAND2A-DT	4.06e-11	-0.674606
7-1047818-T-C	rs7809203	0.60845	0.60845	intron	C7orf50	eQTL	QTD000154	ZFAND2A	4.17e-11	-0.676887
7-1047818-T-C	rs7809203	0.60845	0.60845	intron	C7orf50	eQTL	QTD000326	ZFAND2A-DT	4.26e-11	-0.547461
7-1047818-T-C	rs7809203	0.60845	0.60845	intron	C7orf50	eQTL	QTD000733	ZFAND2A	4.27e-11	-0.648558
7-1047818-T-C	rs7809203	0.60845	0.60845	intron	C7orf50	eQTL	QTD000321	ZFAND2A	4.32e-11	-0.524467
7-1047818-T-C	rs7809203	0.60845	0.60845	intron	C7orf50	eQTL	QTD000373	ADAP1	4.33e-11	-0.245905
7-1047818-T-C	rs7809203	0.60845	0.60845	intron	C7orf50	eQTL	QTD000317	CYP2W1	4.56e-11	-0.272178
7-1047818-T-C	rs7809203	0.60845	0.60845	intron	C7orf50	eQTL	QTD000317	ZFAND2A-DT	4.6e-11	-0.312224
7-1047818-T-C	rs7809203	0.60845	0.60845	intron	C7orf50	eQTL	QTD000152	ZFAND2A-DT	4.72e-11	-0.571282
7-1047818-T-C	rs7809203	0.60845	0.60845	intron	C7orf50	eQTL	QTD000196	ZFAND2A-DT	5.33e-11	-0.603002
7-1047818-T-C	rs7809203	0.60845	0.60845	intron	C7orf50	eQTL	QTD000103	ZFAND2A	5.35e-11	-0.641584
7-1047818-T-C	rs7809203	0.60845	0.60845	intron	C7orf50	eQTL	QTD000303	ZFAND2A-DT	5.54e-11	0.577614
7-1047818-T-C	rs7809203	0.60845	0.60845	intron	C7orf50	sQTL	QTD000305	ZFAND2A-DT	5.92e-11	-0.58613
7-1047818-T-C	rs7809203	0.60845	0.60845	intron	C7orf50	eQTL	QTD000544	GPER1	6.29e-11	-0.434302
7-1047818-T-C	rs7809203	0.60845	0.60845	intron	C7orf50	eQTL	QTD000168	ZFAND2A-DT	6.59e-11	-0.639664
7-1047818-T-C	rs7809203	0.60845	0.60845	intron	C7orf50	eQTL	QTD000337	C7orf50	6.71e-11	0.406739
7-1047818-T-C	rs7809203	0.60845	0.60845	intron	C7orf50	eQTL	QTD000288	ZFAND2A-DT	7.21e-11	0.332663
7-1047818-T-C	rs7809203	0.60845	0.60845	intron	C7orf50	sQTL	QTD000245	ZFAND2A-DT	7.68e-11	-0.400176
7-1047818-T-C	rs7809203	0.60845	0.60845	intron	C7orf50	eQTL	QTD000286	ZFAND2A	7.99e-11	-0.271921
7-1047818-T-C	rs7809203	0.60845	0.60845	intron	C7orf50	eQTL	QTD000547	ZFAND2A	8.84e-11	-0.504538
7-1047818-T-C	rs7809203	0.60845	0.60845	intron	C7orf50	eQTL	QTD000695	ZFAND2A	8.87e-11	-0.679933
7-1047818-T-C	rs7809203	0.60845	0.60845	intron	C7orf50	eQTL	QTD000336	ENSG00000226291	9.17e-11	-0.383797
7-1047818-T-C	rs7809203	0.60845	0.60845	intron	C7orf50	eQTL	QTD000187	ZFAND2A-DT	9.29e-11	-0.583786
7-1047818-T-C	rs7809203	0.60845	0.60845	intron	C7orf50	eQTL	QTD000036	ZFAND2A-DT	9.84e-11	-0.735899
7-1047818-T-C	rs7809203	0.60845	0.60845	intron	C7orf50	eQTL	QTD000122	ZFAND2A	9.93e-11	-0.385905
7-1047818-T-C	rs7809203	0.60845	0.60845	intron	C7orf50	eQTL	QTD000704	ZFAND2A	1e-10	-0.668182
7-1047818-T-C	rs7809203	0.60845	0.60845	intron	C7orf50	eQTL	QTD000052	ZFAND2A	1.07e-10	-0.338539
7-1047818-T-C	rs7809203	0.60845	0.60845	intron	C7orf50	eQTL	QTD000076	ZFAND2A-DT	1.07e-10	-0.265787
7-1047818-T-C	rs7809203	0.60845	0.60845	intron	C7orf50	sQTL	QTD000130	ZFAND2A-DT	1.14e-10	-0.585118
7-1047818-T-C	rs7809203	0.60845	0.60845	intron	C7orf50	eQTL	QTD000268	ZFAND2A	1.42e-10	-0.618747
7-1047818-T-C	rs7809203	0.60845	0.60845	intron	C7orf50	eQTL	QTD000690	ZFAND2A	1.55e-10	-0.583189
7-1047818-T-C	rs7809203	0.60845	0.60845	intron	C7orf50	eQTL	QTD000212	ZFAND2A	1.68e-10	-0.381595
7-1047818-T-C	rs7809203	0.60845	0.60845	intron	C7orf50	eQTL	QTD000352	ZFAND2A	1.86e-10	-0.470431
7-1047818-T-C	rs7809203	0.60845	0.60845	intron	C7orf50	eQTL	QTD000706	ZFAND2A-DT	1.92e-10	-0.803482
7-1047818-T-C	rs7809203	0.60845	0.60845	intron	C7orf50	eQTL	QTD000213	C7orf50	1.99e-10	-0.360434
7-1047818-T-C	rs7809203	0.60845	0.60845	intron	C7orf50	sQTL	QTD000250	ZFAND2A-DT	2.01e-10	-0.401661
7-1047818-T-C	rs7809203	0.60845	0.60845	intron	C7orf50	eQTL	QTD000258	ZFAND2A-DT	2.07e-10	0.42684
7-1047818-T-C	rs7809203	0.60845	0.60845	intron	C7orf50	eQTL	QTD000199	ZFAND2A	2.21e-10	0.639598
7-1047818-T-C	rs7809203	0.60845	0.60845	intron	C7orf50	eQTL	QTD000691	ZFAND2A	2.61e-10	-0.492069
7-1047818-T-C	rs7809203	0.60845	0.60845	intron	C7orf50	eQTL	QTD000128	ZFAND2A-DT	2.61e-10	0.519166
7-1047818-T-C	rs7809203	0.60845	0.60845	intron	C7orf50	eQTL	QTD000071	ZFAND2A	2.61e-10	0.476565
7-1047818-T-C	rs7809203	0.60845	0.60845	intron	C7orf50	eQTL	QTD000356	ZFAND2A	2.62e-10	-0.211086
7-1047818-T-C	rs7809203	0.60845	0.60845	intron	C7orf50	eQTL	QTD000163	ZFAND2A-DT	2.65e-10	0.623293
7-1047818-T-C	rs7809203	0.60845	0.60845	intron	C7orf50	eQTL	QTD000197	ZFAND2A	2.82e-10	-0.503712
7-1047818-T-C	rs7809203	0.60845	0.60845	intron	C7orf50	sQTL	QTD000180	ZFAND2A-DT	2.83e-10	-0.642271
7-1047818-T-C	rs7809203	0.60845	0.60845	intron	C7orf50	eQTL	QTD000136	ZFAND2A-DT	2.87e-10	-0.529504
7-1047818-T-C	rs7809203	0.60845	0.60845	intron	C7orf50	eQTL	QTD000351	ZFAND2A-DT	3.55e-10	-0.565531
7-1047818-T-C	rs7809203	0.60845	0.60845	intron	C7orf50	eQTL	QTD000551	C7orf50	3.66e-10	-0.56057
7-1047818-T-C	rs7809203	0.60845	0.60845	intron	C7orf50	eQTL	QTD000436	ZFAND2A	3.75e-10	0.3619
7-1047818-T-C	rs7809203	0.60845	0.60845	intron	C7orf50	eQTL	QTD000757	ZFAND2A	3.86e-10	-0.764168
7-1047818-T-C	rs7809203	0.60845	0.60845	intron	C7orf50	eQTL	QTD000323	ZFAND2A-DT	4.12e-10	0.478043
7-1047818-T-C	rs7809203	0.60845	0.60845	intron	C7orf50	eQTL	QTD000108	ZFAND2A	4.2e-10	0.602453
7-1047818-T-C	rs7809203	0.60845	0.60845	intron	C7orf50	sQTL	QTD000190	ZFAND2A-DT	4.32e-10	0.628364
7-1047818-T-C	rs7809203	0.60845	0.60845	intron	C7orf50	eQTL	QTD000692	ZFAND2A-DT	4.39e-10	-0.715264
7-1047818-T-C	rs7809203	0.60845	0.60845	intron	C7orf50	eQTL	QTD000312	CYP2W1	4.48e-10	-0.284532
7-1047818-T-C	rs7809203	0.60845	0.60845	intron	C7orf50	eQTL	QTD000173	ZFAND2A-DT	4.58e-10	0.54602
7-1047818-T-C	rs7809203	0.60845	0.60845	intron	C7orf50	eQTL	QTD000328	ZFAND2A-DT	4.67e-10	0.553038
7-1047818-T-C	rs7809203	0.60845	0.60845	intron	C7orf50	eQTL	QTD000287	C7orf50	4.8e-10	-0.354139
7-1047818-T-C	rs7809203	0.60845	0.60845	intron	C7orf50	GWAS	Open_Targets_22.09	Insomnia symptoms (never/rarely vs. sometimes/usually)	5e-10	-0.0198026
7-1047818-T-C	rs7809203	0.60845	0.60845	intron	C7orf50	eQTL	QTD000117	C7orf50	5.25e-10	-0.326992
7-1047818-T-C	rs7809203	0.60845	0.60845	intron	C7orf50	eQTL	QTD000696	ZFAND2A-DT	5.72e-10	-0.798666
7-1047818-T-C	rs7809203	0.60845	0.60845	intron	C7orf50	eQTL	QTD000093	GPR146	6.22e-10	-0.294746
7-1047818-T-C	rs7809203	0.60845	0.60845	intron	C7orf50	eQTL	QTD000181	ZFAND2A-DT	6.33e-10	-0.610748
7-1047818-T-C	rs7809203	0.60845	0.60845	intron	C7orf50	eQTL	QTD000026	ZFAND2A	6.72e-10	-0.305871
7-1047818-T-C	rs7809203	0.60845	0.60845	intron	C7orf50	GWAS	Open_Targets_22.09	Mean corpuscular hemoglobin concentration	7.1e-10	-0.0108715
7-1047818-T-C	rs7809203	0.60845	0.60845	intron	C7orf50	sQTL	QTD000170	ZFAND2A-DT	7.69e-10	0.593939
7-1047818-T-C	rs7809203	0.60845	0.60845	intron	C7orf50	eQTL	QTD000549	ZFAND2A-DT	7.89e-10	-0.616564
7-1047818-T-C	rs7809203	0.60845	0.60845	intron	C7orf50	sQTL	QTD000260	ZFAND2A-DT	8.49e-10	-0.432378
7-1047818-T-C	rs7809203	0.60845	0.60845	intron	C7orf50	eQTL	QTD000454	ZFAND2A-DT	9e-10	-0.784429
7-1047818-T-C	rs7809203	0.60845	0.60845	intron	C7orf50	eQTL	QTD000237	C7orf50	9.08e-10	-0.414232
7-1047818-T-C	rs7809203	0.60845	0.60845	intron	C7orf50	sQTL	QTD000340	ZFAND2A-DT	9.1e-10	0.456391
7-1047818-T-C	rs7809203	0.60845	0.60845	intron	C7orf50	eQTL	QTD000382	ZFAND2A	9.83e-10	-0.688675
7-1047818-T-C	rs7809203	0.60845	0.60845	intron	C7orf50	eQTL	QTD000096	C7orf50	1.05e-09	-0.509234
7-1047818-T-C	rs7809203	0.60845	0.60845	intron	C7orf50	eQTL	QTD000743	ZFAND2A-DT	1.16e-09	-0.818067
7-1047818-T-C	rs7809203	0.60845	0.60845	intron	C7orf50	sQTL	QTD000340	ZFAND2A-DT	1.16e-09	0.44281
7-1047818-T-C	rs7809203	0.60845	0.60845	intron	C7orf50	eQTL	QTD000198	ZFAND2A-DT	1.19e-09	0.566381
7-1047818-T-C	rs7809203	0.60845	0.60845	intron	C7orf50	eQTL	QTD000753	ZFAND2A	1.27e-09	-0.659801
7-1047818-T-C	rs7809203	0.60845	0.60845	intron	C7orf50	eQTL	QTD000213	ZFAND2A-DT	1.29e-09	0.276944
7-1047818-T-C	rs7809203	0.60845	0.60845	intron	C7orf50	eQTL	QTD000209	ZFAND2A	1.36e-09	0.830019
7-1047818-T-C	rs7809203	0.60845	0.60845	intron	C7orf50	eQTL	QTD000367	ZFAND2A	1.64e-09	-0.720849
7-1047818-T-C	rs7809203	0.60845	0.60845	intron	C7orf50	eQTL	QTD000248	C7orf50	1.71e-09	-0.308699
7-1047818-T-C	rs7809203	0.60845	0.60845	intron	C7orf50	sQTL	QTD000335	ZFAND2A-DT	1.72e-09	-0.452458
7-1047818-T-C	rs7809203	0.60845	0.60845	intron	C7orf50	eQTL	QTD000207	ZFAND2A	1.89e-09	-0.713962
7-1047818-T-C	rs7809203	0.60845	0.60845	intron	C7orf50	eQTL	QTD000095	ZFAND2A	1.98e-09	-0.57716
7-1047818-T-C	rs7809203	0.60845	0.60845	intron	C7orf50	eQTL	QTD000415	ZFAND2A	2.05e-09	-0.499915
7-1047818-T-C	rs7809203	0.60845	0.60845	intron	C7orf50	eQTL	QTD000716	ZFAND2A-DT	2.07e-09	-0.723448
7-1047818-T-C	rs7809203	0.60845	0.60845	intron	C7orf50	eQTL	QTD000106	ZFAND2A	2.17e-09	-0.427003
7-1047818-T-C	rs7809203	0.60845	0.60845	intron	C7orf50	GWAS	Open_Targets_22.09	Sleeplessness / insomnia	2.49e-09	-0.010112
7-1047818-T-C	rs7809203	0.60845	0.60845	intron	C7orf50	eQTL	QTD000306	ZFAND2A	2.61e-09	-0.347399
7-1047818-T-C	rs7809203	0.60845	0.60845	intron	C7orf50	eQTL	QTD000733	ZFAND2A-DT	2.64e-09	-0.72052
7-1047818-T-C	rs7809203	0.60845	0.60845	intron	C7orf50	eQTL	QTD000232	ZFAND2A-DT	2.76e-09	-0.276378
7-1047818-T-C	rs7809203	0.60845	0.60845	intron	C7orf50	eQTL	QTD000430	ZFAND2A	2.91e-09	-0.500944
7-1047818-T-C	rs7809203	0.60845	0.60845	intron	C7orf50	eQTL	QTD000375	ZFAND2A-DT	3.06e-09	-0.373542
7-1047818-T-C	rs7809203	0.60845	0.60845	intron	C7orf50	eQTL	QTD000143	C7orf50	3.77e-09	-0.302212
7-1047818-T-C	rs7809203	0.60845	0.60845	intron	C7orf50	eQTL	QTD000347	ZFAND2A-DT	3.82e-09	-0.623962
7-1047818-T-C	rs7809203	0.60845	0.60845	intron	C7orf50	GWAS	Open_Targets_22.09	Mean corpuscular hemoglobin	3.87e-09	-0.011439
7-1047818-T-C	rs7809203	0.60845	0.60845	intron	C7orf50	eQTL	QTD000509	ZFAND2A-DT	3.89e-09	-0.853049
7-1047818-T-C	rs7809203	0.60845	0.60845	intron	C7orf50	GWAS	Open_Targets_22.09	Platelet count	3.9e-09	0.01154
7-1047818-T-C	rs7809203	0.60845	0.60845	intron	C7orf50	eQTL	QTD000394	ZFAND2A	3.99e-09	-0.620204
7-1047818-T-C	rs7809203	0.60845	0.60845	intron	C7orf50	eQTL	QTD000613	ENSG00000225146	4.01e-09	-0.265358
7-1047818-T-C	rs7809203	0.60845	0.60845	intron	C7orf50	eQTL	QTD000167	C7orf50	4.05e-09	-0.481747
7-1047818-T-C	rs7809203	0.60845	0.60845	intron	C7orf50	eQTL	QTD000326	ZFAND2A	4.08e-09	-0.481913
7-1047818-T-C	rs7809203	0.60845	0.60845	intron	C7orf50	GWAS	FinnGen_MVP_UKBB_meta	Glaucoma	4.17e-09	0.021
7-1047818-T-C	rs7809203	0.60845	0.60845	intron	C7orf50	eQTL	QTD000183	ZFAND2A-DT	4.38e-09	0.573027
7-1047818-T-C	rs7809203	0.60845	0.60845	intron	C7orf50	eQTL	QTD000149	ZFAND2A	4.47e-09	0.70938
7-1047818-T-C	rs7809203	0.60845	0.60845	intron	C7orf50	sQTL	QTD000089	SUN1	4.78e-09	0.409017
7-1047818-T-C	rs7809203	0.60845	0.60845	intron	C7orf50	eQTL	QTD000334	ZFAND2A	5.18e-09	0.340977
7-1047818-T-C	rs7809203	0.60845	0.60845	intron	C7orf50	eQTL	QTD000056	ZFAND2A-DT	5.19e-09	-0.644539
7-1047818-T-C	rs7809203	0.60845	0.60845	intron	C7orf50	eQTL	QTD000131	ZFAND2A	5.39e-09	-0.349336
7-1047818-T-C	rs7809203	0.60845	0.60845	intron	C7orf50	sQTL	QTD000235	ZFAND2A-DT	5.46e-09	-0.416065
7-1047818-T-C	rs7809203	0.60845	0.60845	intron	C7orf50	eQTL	QTD000090	ZFAND2A	5.5e-09	-0.383888
7-1047818-T-C	rs7809203	0.60845	0.60845	intron	C7orf50	eQTL	QTD000236	ZFAND2A	5.55e-09	-0.322224
7-1047818-T-C	rs7809203	0.60845	0.60845	intron	C7orf50	eQTL	QTD000091	ZFAND2A	5.76e-09	-0.218093
7-1047818-T-C	rs7809203	0.60845	0.60845	intron	C7orf50	sQTL	QTD000275	ZFAND2A-DT	6.51e-09	-0.355734
7-1047818-T-C	rs7809203	0.60845	0.60845	intron	C7orf50	eQTL	QTD000362	ZFAND2A-DT	6.6e-09	-0.339935
7-1047818-T-C	rs7809203	0.60845	0.60845	intron	C7orf50	eQTL	QTD000283	ZFAND2A-DT	6.95e-09	0.255659
7-1047818-T-C	rs7809203	0.60845	0.60845	intron	C7orf50	eQTL	QTD000550	ZFAND2A	7.92e-09	-0.46327
7-1047818-T-C	rs7809203	0.60845	0.60845	intron	C7orf50	eQTL	QTD000637	ZFAND2A-DT	7.99e-09	-0.477965
7-1047818-T-C	rs7809203	0.60845	0.60845	intron	C7orf50	eQTL	QTD000077	ZFAND2A-DT	8.39e-09	0.271081
7-1047818-T-C	rs7809203	0.60845	0.60845	intron	C7orf50	eQTL	QTD000554	ZFAND2A-DT	8.53e-09	-0.611467
7-1047818-T-C	rs7809203	0.60845	0.60845	intron	C7orf50	GWAS	Open_Targets_22.09	Appendicular lean mass	8.85e-09	0.011
7-1047818-T-C	rs7809203	0.60845	0.60845	intron	C7orf50	GWAS	Open_Targets_22.09	Medication use (calcium channel blockers)	1e-08	0.046927
7-1047818-T-C	rs7809203	0.60845	0.60845	intron	C7orf50	eQTL	QTD000346	ZFAND2A-DT	1.02e-08	-0.566404
7-1047818-T-C	rs7809203	0.60845	0.60845	intron	C7orf50	eQTL	QTD000613	ZFAND2A-DT	1.05e-08	-0.253663
7-1047818-T-C	rs7809203	0.60845	0.60845	intron	C7orf50	sQTL	QTD000190	ZFAND2A	1.11e-08	-0.584192
7-1047818-T-C	rs7809203	0.60845	0.60845	intron	C7orf50	eQTL	QTD000222	ZFAND2A-DT	1.14e-08	-0.490133
7-1047818-T-C	rs7809203	0.60845	0.60845	intron	C7orf50	GWAS	Kanta_2024_12	Platelets [#/volume] in Blood [e9/l], sample-wise median	1.27e-08	0.719883
7-1047818-T-C	rs7809203	0.60845	0.60845	intron	C7orf50	sQTL	QTD000040	ZFAND2A-DT	1.34e-08	0.718832
7-1047818-T-C	rs7809203	0.60845	0.60845	intron	C7orf50	eQTL	QTD000142	C7orf50	1.36e-08	-0.266777
7-1047818-T-C	rs7809203	0.60845	0.60845	intron	C7orf50	eQTL	QTD000556	ZFAND2A-DT	1.36e-08	-0.668717
7-1047818-T-C	rs7809203	0.60845	0.60845	intron	C7orf50	sQTL	QTD000155	ZFAND2A-DT	1.37e-08	-0.615211
7-1047818-T-C	rs7809203	0.60845	0.60845	intron	C7orf50	eQTL	QTD000484	ZFAND2A-DT	1.43e-08	-0.754211
7-1047818-T-C	rs7809203	0.60845	0.60845	intron	C7orf50	eQTL	QTD000539	ENSG00000224079	1.44e-08	-0.29129
7-1047818-T-C	rs7809203	0.60845	0.60845	intron	C7orf50	eQTL	QTD000177	ZFAND2A-DT	1.53e-08	-0.469965
7-1047818-T-C	rs7809203	0.60845	0.60845	intron	C7orf50	eQTL	QTD000338	C7orf50	1.58e-08	0.420128
7-1047818-T-C	rs7809203	0.60845	0.60845	intron	C7orf50	eQTL	QTD000269	ZFAND2A	1.59e-08	-0.526374
7-1047818-T-C	rs7809203	0.60845	0.60845	intron	C7orf50	eQTL	QTD000358	C7orf50	1.65e-08	-0.252823
7-1047818-T-C	rs7809203	0.60845	0.60845	intron	C7orf50	eQTL	QTD000251	ZFAND2A	1.73e-08	-0.360634
7-1047818-T-C	rs7809203	0.60845	0.60845	intron	C7orf50	eQTL	QTD000545	GPER1	1.83e-08	-0.367758
7-1047818-T-C	rs7809203	0.60845	0.60845	intron	C7orf50	eQTL	QTD000262	ZFAND2A	1.89e-08	-0.901633
7-1047818-T-C	rs7809203	0.60845	0.60845	intron	C7orf50	sQTL	QTD000320	ZFAND2A-DT	1.99e-08	-0.318721
7-1047818-T-C	rs7809203	0.60845	0.60845	intron	C7orf50	sQTL	QTD000135	C7orf50	2.01e-08	-0.380152
7-1047818-T-C	rs7809203	0.60845	0.60845	intron	C7orf50	GWAS	Open_Targets_22.09	Sleeplessness / insomnia	2.04e-08	-0.00944466
7-1047818-T-C	rs7809203	0.60845	0.60845	intron	C7orf50	eQTL	QTD000076	C7orf50	2.06e-08	0.281746
7-1047818-T-C	rs7809203	0.60845	0.60845	intron	C7orf50	eQTL	QTD000336	GPER1	2.06e-08	-0.334237
7-1047818-T-C	rs7809203	0.60845	0.60845	intron	C7orf50	eQTL	QTD000293	ZFAND2A-DT	2.07e-08	-0.552942
7-1047818-T-C	rs7809203	0.60845	0.60845	intron	C7orf50	eQTL	QTD000387	ZFAND2A	2.16e-08	-0.621997
7-1047818-T-C	rs7809203	0.60845	0.60845	intron	C7orf50	eQTL	QTD000612	ENSG00000225146	2.17e-08	-0.249727
7-1047818-T-C	rs7809203	0.60845	0.60845	intron	C7orf50	eQTL	QTD000276	ZFAND2A	2.18e-08	-0.561064
7-1047818-T-C	rs7809203	0.60845	0.60845	intron	C7orf50	sQTL	QTD000377	ZFAND2A-DT	2.19e-08	0.358873
7-1047818-T-C	rs7809203	0.60845	0.60845	intron	C7orf50	sQTL	QTD000240	ZFAND2A-DT	2.19e-08	-0.419863
7-1047818-T-C	rs7809203	0.60845	0.60845	intron	C7orf50	eQTL	QTD000474	ZFAND2A-DT	2.2e-08	-0.773575
7-1047818-T-C	rs7809203	0.60845	0.60845	intron	C7orf50	eQTL	QTD000282	C7orf50	2.42e-08	-0.260258
7-1047818-T-C	rs7809203	0.60845	0.60845	intron	C7orf50	eQTL	QTD000097	ZFAND2A-DT	2.52e-08	0.452951
7-1047818-T-C	rs7809203	0.60845	0.60845	intron	C7orf50	eQTL	QTD000415	ZFAND2A	2.52e-08	-0.383417
7-1047818-T-C	rs7809203	0.60845	0.60845	intron	C7orf50	eQTL	QTD000126	ZFAND2A	2.75e-08	-0.443117
7-1047818-T-C	rs7809203	0.60845	0.60845	intron	C7orf50	GWAS	FinnGen_MVP_UKBB_meta	Atrial fibrillation and flutter	2.75e-08	-0.0223
7-1047818-T-C	rs7809203	0.60845	0.60845	intron	C7orf50	GWAS	Open_Targets_22.09	Mean sphered cell volume	2.8e-08	-0.0702771
7-1047818-T-C	rs7809203	0.60845	0.60845	intron	C7orf50	GWAS	Open_Targets_22.09	Mean corpuscular volume	2.82e-08	-0.0581061
7-1047818-T-C	rs7809203	0.60845	0.60845	intron	C7orf50	eQTL	QTD000339	C7orf50	2.97e-08	0.409772
7-1047818-T-C	rs7809203	0.60845	0.60845	intron	C7orf50	GWAS	Open_Targets_22.09	Insomnia symptoms (never/rarely vs. usually)	3e-08	-0.0198026
7-1047818-T-C	rs7809203	0.60845	0.60845	intron	C7orf50	eQTL	QTD000212	ENSG00000224079	3.12e-08	-0.270989
7-1047818-T-C	rs7809203	0.60845	0.60845	intron	C7orf50	eQTL	QTD000735	ZFAND2A-DT	3.14e-08	-0.741877
7-1047818-T-C	rs7809203	0.60845	0.60845	intron	C7orf50	eQTL	QTD000517	ZFAND2A	3.18e-08	0.828659
7-1047818-T-C	rs7809203	0.60845	0.60845	intron	C7orf50	eQTL	QTD000127	ZFAND2A-DT	3.23e-08	-0.414103
7-1047818-T-C	rs7809203	0.60845	0.60845	intron	C7orf50	eQTL	QTD000091	ZFAND2A-DT	3.56e-08	-0.339014
7-1047818-T-C	rs7809203	0.60845	0.60845	intron	C7orf50	eQTL	QTD000201	ZFAND2A-DT	3.63e-08	-0.517523
7-1047818-T-C	rs7809203	0.60845	0.60845	intron	C7orf50	eQTL	QTD000197	ZFAND2A-DT	3.81e-08	-0.368971
7-1047818-T-C	rs7809203	0.60845	0.60845	intron	C7orf50	sQTL	QTD000035	C7orf50	3.91e-08	-0.601774
7-1047818-T-C	rs7809203	0.60845	0.60845	intron	C7orf50	eQTL	QTD000278	ZFAND2A-DT	4.35e-08	-0.607413
7-1047818-T-C	rs7809203	0.60845	0.60845	intron	C7orf50	eQTL	QTD000728	ZFAND2A-DT	4.35e-08	-0.730921
7-1047818-T-C	rs7809203	0.60845	0.60845	intron	C7orf50	sQTL	QTD000290	C7orf50	4.39e-08	-0.31872
7-1047818-T-C	rs7809203	0.60845	0.60845	intron	C7orf50	eQTL	QTD000213	ZFAND2A	4.51e-08	0.363644
7-1047818-T-C	rs7809203	0.60845	0.60845	intron	C7orf50	eQTL	QTD000693	ZFAND2A	4.61e-08	-0.509468
7-1047818-T-C	rs7809203	0.60845	0.60845	intron	C7orf50	GWAS	Kanta_2024_12	MCH [Entitic mass] [pg], sample-wise median	4.99e-08	-0.0180829
6-154075337-G-A	rs17275521	0.14154	0.14154	intron	OPRM1	GWAS	Open_Targets_22.09	Body mass index	2e-13	0.018
6-154075337-G-A	rs17275521	0.14154	0.14154	intron	OPRM1	GWAS	Open_Targets_22.09	Weight	6e-13	0.0196
6-154075337-G-A	rs17275521	0.14154	0.14154	intron	OPRM1	GWAS	Open_Targets_22.09	Hip circumference	2.37e-12	0.197281
6-154075337-G-A	rs17275521	0.14154	0.14154	intron	OPRM1	GWAS	Open_Targets_22.09	Weight	3.33e-12	0.327949
6-154075337-G-A	rs17275521	0.14154	0.14154	intron	OPRM1	GWAS	Open_Targets_22.09	Body mass index (bmi)	8.6e-12	0.108361
6-154075337-G-A	rs17275521	0.14154	0.14154	intron	OPRM1	GWAS	Open_Targets_22.09	Weight	1.7e-11	0.319251
6-154075337-G-A	rs17275521	0.14154	0.14154	intron	OPRM1	eQTL	QTD000337	OPRM1	6.45e-11	-0.608828
6-154075337-G-A	rs17275521	0.14154	0.14154	intron	OPRM1	GWAS	Open_Targets_22.09	Body mass index (bmi)	7.2e-11	0.103839
6-154075337-G-A	rs17275521	0.14154	0.14154	intron	OPRM1	GWAS	Open_Targets_22.09	Arm fat mass (right)	1.16e-10	0.0133184
6-154075337-G-A	rs17275521	0.14154	0.14154	intron	OPRM1	GWAS	Open_Targets_22.09	Arm fat mass (left)	1.18e-10	0.0148772
6-154075337-G-A	rs17275521	0.14154	0.14154	intron	OPRM1	GWAS	Open_Targets_22.09	Body mass index	1.2e-10	0.0187489
6-154075337-G-A	rs17275521	0.14154	0.14154	intron	OPRM1	GWAS	Open_Targets_22.09	Leg fat mass (right)	3.04e-10	0.0331105
6-154075337-G-A	rs17275521	0.14154	0.14154	intron	OPRM1	GWAS	Open_Targets_22.09	Hip circumference	3.68e-10	0.179655
6-154075337-G-A	rs17275521	0.14154	0.14154	intron	OPRM1	GWAS	Open_Targets_22.09	Weight	3.78e-10	0.276768
6-154075337-G-A	rs17275521	0.14154	0.14154	intron	OPRM1	GWAS	Open_Targets_22.09	Arm fat percentage (left)	5.7e-10	0.156738
6-154075337-G-A	rs17275521	0.14154	0.14154	intron	OPRM1	GWAS	Open_Targets_22.09	Leg fat mass (left)	9.17e-10	0.0314235
6-154075337-G-A	rs17275521	0.14154	0.14154	intron	OPRM1	GWAS	Open_Targets_22.09	Arm fat-free mass (left)	9.19e-10	0.00972585
6-154075337-G-A	rs17275521	0.14154	0.14154	intron	OPRM1	GWAS	Open_Targets_22.09	Trunk fat-free mass	1.09e-09	0.0620384
6-154075337-G-A	rs17275521	0.14154	0.14154	intron	OPRM1	GWAS	Open_Targets_22.09	Whole body fat-free mass	1.13e-09	0.122336
6-154075337-G-A	rs17275521	0.14154	0.14154	intron	OPRM1	GWAS	Open_Targets_22.09	Basal metabolic rate	1.19e-09	16.0704
6-154075337-G-A	rs17275521	0.14154	0.14154	intron	OPRM1	GWAS	Open_Targets_22.09	Whole body fat mass	1.19e-09	0.188744
6-154075337-G-A	rs17275521	0.14154	0.14154	intron	OPRM1	GWAS	Open_Targets_22.09	Total testosterone levels	1.2e-09	-0.0235835
6-154075337-G-A	rs17275521	0.14154	0.14154	intron	OPRM1	GWAS	Open_Targets_22.09	Arm fat percentage (right)	1.36e-09	0.151892
6-154075337-G-A	rs17275521	0.14154	0.14154	intron	OPRM1	GWAS	Open_Targets_22.09	Trunk predicted mass	1.56e-09	0.0589302
6-154075337-G-A	rs17275521	0.14154	0.14154	intron	OPRM1	GWAS	Open_Targets_22.09	Weight	1.62e-09	0.267764
6-154075337-G-A	rs17275521	0.14154	0.14154	intron	OPRM1	GWAS	Open_Targets_22.09	Whole body water mass	1.7e-09	0.0875128
6-154075337-G-A	rs17275521	0.14154	0.14154	intron	OPRM1	GWAS	FinnGen_MVP_UKBB_meta	Type 2 diabetes, definitions combined	1.78e-09	0.0247
6-154075337-G-A	rs17275521	0.14154	0.14154	intron	OPRM1	GWAS	Open_Targets_22.09	Body mass index (bmi)	2.89e-09	0.0881654
6-154075337-G-A	rs17275521	0.14154	0.14154	intron	OPRM1	GWAS	Open_Targets_22.09	Arm predicted mass (left)	3.51e-09	0.0081021
6-154075337-G-A	rs17275521	0.14154	0.14154	intron	OPRM1	GWAS	Open_Targets_22.09	Leg predicted mass (right)	3.63e-09	0.0213918
6-154075337-G-A	rs17275521	0.14154	0.14154	intron	OPRM1	GWAS	Open_Targets_22.09	Whole body fat-free mass	4.93e-09	0.115392
6-154075337-G-A	rs17275521	0.14154	0.14154	intron	OPRM1	GWAS	Open_Targets_22.09	Leg fat-free mass (right)	5.19e-09	0.0225848
6-154075337-G-A	rs17275521	0.14154	0.14154	intron	OPRM1	GWAS	Open_Targets_22.09	Trunk fat-free mass	5.66e-09	0.0593158
6-154075337-G-A	rs17275521	0.14154	0.14154	intron	OPRM1	GWAS	Open_Targets_22.09	Arm fat-free mass (right)	5.77e-09	0.00803849
6-154075337-G-A	rs17275521	0.14154	0.14154	intron	OPRM1	GWAS	Open_Targets_22.09	Arm fat-free mass (left)	6.09e-09	0.00864149
6-154075337-G-A	rs17275521	0.14154	0.14154	intron	OPRM1	GWAS	Open_Targets_22.09	Trunk predicted mass	8e-09	0.0563132
6-154075337-G-A	rs17275521	0.14154	0.14154	intron	OPRM1	GWAS	Open_Targets_22.09	Arm predicted mass (right)	8.54e-09	0.00748958
6-154075337-G-A	rs17275521	0.14154	0.14154	intron	OPRM1	GWAS	FinnGen_MVP_UKBB_meta	Sleep disorders (combined)	1.05e-08	0.0259
6-154075337-G-A	rs17275521	0.14154	0.14154	intron	OPRM1	GWAS	Open_Targets_22.09	Arm predicted mass (left)	1.55e-08	0.00790556
6-154075337-G-A	rs17275521	0.14154	0.14154	intron	OPRM1	GWAS	Open_Targets_22.09	Arm fat-free mass (right)	1.57e-08	0.00780595
6-154075337-G-A	rs17275521	0.14154	0.14154	intron	OPRM1	GWAS	Open_Targets_22.09	Body mass index (bmi)	1.69e-08	0.0841059
6-154075337-G-A	rs17275521	0.14154	0.14154	intron	OPRM1	GWAS	Open_Targets_22.09	Menstruation quality of life impact (fever)	2e-08	1.02382
6-154075337-G-A	rs17275521	0.14154	0.14154	intron	OPRM1	GWAS	Open_Targets_22.09	Arm predicted mass (right)	2.28e-08	0.00727211
6-154075337-G-A	rs17275521	0.14154	0.14154	intron	OPRM1	GWAS	FinnGen_MVP_UKBB_meta	Sleep apnoea	2.34e-08	0.0244
6-154075337-G-A	rs17275521	0.14154	0.14154	intron	OPRM1	GWAS	Open_Targets_22.09	Leg predicted mass (right)	2.61e-08	0.0198538
6-154075337-G-A	rs17275521	0.14154	0.14154	intron	OPRM1	GWAS	Open_Targets_22.09	Leg fat-free mass (left)	2.89e-08	0.0211542
6-154075337-G-A	rs17275521	0.14154	0.14154	intron	OPRM1	GWAS	Open_Targets_22.09	Leg fat-free mass (right)	3.34e-08	0.0210091
6-154075337-G-A	rs17275521	0.14154	0.14154	intron	OPRM1	GWAS	Open_Targets_22.09	Leg predicted mass (left)	3.39e-08	0.0197356
6-154075337-G-A	rs17275521	0.14154	0.14154	intron	OPRM1	GWAS	Open_Targets_22.09	Arm fat mass (left)	3.77e-08	0.0119216
6-154075337-G-A	rs17275521	0.14154	0.14154	intron	OPRM1	GWAS	Open_Targets_22.09	Total testosterone levels	4e-08	-0.0210138
6-154075337-G-A	rs17275521	0.14154	0.14154	intron	OPRM1	GWAS	Open_Targets_22.09	Arm fat mass (right)	4.33e-08	0.0106203
2-59718482-T-C	rs197082	0.19333	0.19333	intron	NA	GWAS	Open_Targets_22.09	Menarche (age at onset)	4e-13	0
2-59718482-T-C	rs197082	0.19333	0.19333	intron	NA	GWAS	Open_Targets_22.09	Body mass index	8e-10	-0.0133
2-59718482-T-C	rs197082	0.19333	0.19333	intron	NA	GWAS	Open_Targets_22.09	Insomnia symptoms (never/rarely vs. sometimes/usually)	4e-09	0
2-59718482-T-C	rs197082	0.19333	0.19333	intron	NA	GWAS	Open_Targets_22.09	Body mass index	2e-08	0
2-59718482-T-C	rs197082	0.19333	0.19333	intron	NA	GWAS	FinnGen_R12	Weight, inverse-rank normalized	2.65e-08	0.0133742
2-59718482-T-C	rs197082	0.19333	0.19333	intron	NA	GWAS	Open_Targets_22.09	Menarche (age at onset)	3e-08	0.04
2-59718482-T-C	rs197082	0.19333	0.19333	intron	NA	GWAS	Open_Targets_22.09	Hot drink temperature	4.18e-08	0.00899025
2-187316697-T-A	rs840591	0.65561	0.65561	intron	NA	pQTL	UKBB_pQTL_3k	TFPI	1.55e-432	-0.325874
2-187316697-T-A	rs840591	0.65561	0.65561	intron	NA	GWAS	Open_Targets_22.09	Vertex-wise sulcal depth	2e-104	21.71
2-187316697-T-A	rs840591	0.65561	0.65561	intron	NA	GWAS	Open_Targets_22.09	Vertex-wise cortical thickness	6e-60	16.33
2-187316697-T-A	rs840591	0.65561	0.65561	intron	NA	GWAS	Open_Targets_22.09	Vertex-wise cortical surface area	3e-53	15.36
2-187316697-T-A	rs840591	0.65561	0.65561	intron	NA	eQTL	QTD000317	ENSG00000224063	6.87e-45	-0.619213
2-187316697-T-A	rs840591	0.65561	0.65561	intron	NA	sQTL	QTD000275	ENSG00000224063	1.01e-42	0.799238
2-187316697-T-A	rs840591	0.65561	0.65561	intron	NA	sQTL	QTD000345	ENSG00000224063	3.36e-38	0.731004
2-187316697-T-A	rs840591	0.65561	0.65561	intron	NA	sQTL	QTD000320	ENSG00000224063	2.61e-37	0.702083
2-187316697-T-A	rs840591	0.65561	0.65561	intron	NA	GWAS	Open_Targets_22.09	Waist-hip ratio	3e-37	-0.0215
2-187316697-T-A	rs840591	0.65561	0.65561	intron	NA	GWAS	Open_Targets_22.09	Waist-hip ratio	3e-37	-0.0215
2-187316697-T-A	rs840591	0.65561	0.65561	intron	NA	eQTL	QTD000312	ENSG00000224063	2.18e-35	-0.566429
2-187316697-T-A	rs840591	0.65561	0.65561	intron	NA	GWAS	Open_Targets_22.09	Waist-to-hip ratio adjusted for BMI	1e-33	-0.021
2-187316697-T-A	rs840591	0.65561	0.65561	intron	NA	GWAS	Open_Targets_22.09	Waist-hip ratio	1e-33	0.0214
2-187316697-T-A	rs840591	0.65561	0.65561	intron	NA	GWAS	Open_Targets_22.09	Waist-to-hip ratio adjusted for BMI	3e-33	-0.0205
2-187316697-T-A	rs840591	0.65561	0.65561	intron	NA	eQTL	QTD000342	ENSG00000224063	3.33e-33	-0.618508
2-187316697-T-A	rs840591	0.65561	0.65561	intron	NA	sQTL	QTD000315	ENSG00000224063	9.02e-33	0.725068
2-187316697-T-A	rs840591	0.65561	0.65561	intron	NA	GWAS	Open_Targets_22.09	Waist-hip ratio	4e-29	0
2-187316697-T-A	rs840591	0.65561	0.65561	intron	NA	GWAS	Open_Targets_22.09	Waist-to-hip ratio adjusted for BMI	5e-29	0
2-187316697-T-A	rs840591	0.65561	0.65561	intron	NA	GWAS	Open_Targets_22.09	Waist-to-hip ratio adjusted for BMI	8e-29	-0.0204
2-187316697-T-A	rs840591	0.65561	0.65561	intron	NA	eQTL	QTD000318	ENSG00000224063	8.5e-29	0.611621
2-187316697-T-A	rs840591	0.65561	0.65561	intron	NA	eQTL	QTD000273	ENSG00000224063	6.51e-28	0.644885
2-187316697-T-A	rs840591	0.65561	0.65561	intron	NA	eQTL	QTD000272	ENSG00000224063	2.58e-27	-0.56849
2-187316697-T-A	rs840591	0.65561	0.65561	intron	NA	eQTL	QTD000143	CALCRL	3.08e-27	0.556069
2-187316697-T-A	rs840591	0.65561	0.65561	intron	NA	eQTL	QTD000242	ENSG00000224063	1.85e-26	-0.558553
2-187316697-T-A	rs840591	0.65561	0.65561	intron	NA	sQTL	QTD000290	ENSG00000224063	4.61e-26	0.63774
2-187316697-T-A	rs840591	0.65561	0.65561	intron	NA	eQTL	QTD000362	ENSG00000224063	8.17e-26	-0.647404
2-187316697-T-A	rs840591	0.65561	0.65561	intron	NA	eQTL	QTD000144	CALCRL	2.19e-25	0.554002
2-187316697-T-A	rs840591	0.65561	0.65561	intron	NA	sQTL	QTD000340	ENSG00000224063	3.19e-25	0.795209
2-187316697-T-A	rs840591	0.65561	0.65561	intron	NA	eQTL	QTD000118	CALCRL	3.73e-25	0.568294
2-187316697-T-A	rs840591	0.65561	0.65561	intron	NA	eQTL	QTD000337	ENSG00000224063	5.12e-25	-0.715435
2-187316697-T-A	rs840591	0.65561	0.65561	intron	NA	GWAS	Open_Targets_22.09	Pulse rate, automated reading	9.52e-25	0.347425
2-187316697-T-A	rs840591	0.65561	0.65561	intron	NA	eQTL	QTD000343	ENSG00000224063	1.22e-24	-0.587519
2-187316697-T-A	rs840591	0.65561	0.65561	intron	NA	GWAS	Open_Targets_22.09	Lymphocyte counts	1.29e-24	-0.021301
2-187316697-T-A	rs840591	0.65561	0.65561	intron	NA	GWAS	Open_Targets_22.09	Waist-to-hip ratio adjusted for BMI	3.2e-23	0.0203044
2-187316697-T-A	rs840591	0.65561	0.65561	intron	NA	sQTL	QTD000245	ENSG00000224063	4.19e-22	-0.603625
2-187316697-T-A	rs840591	0.65561	0.65561	intron	NA	GWAS	Open_Targets_22.09	Brain morphology (MOSTest)	5e-22	0
2-187316697-T-A	rs840591	0.65561	0.65561	intron	NA	sQTL	QTD000094	ENSG00000224063	8.99e-22	0.792286
2-187316697-T-A	rs840591	0.65561	0.65561	intron	NA	GWAS	Open_Targets_22.09	Lymphocyte counts	1.39e-21	0.019194
2-187316697-T-A	rs840591	0.65561	0.65561	intron	NA	sQTL	QTD000270	ENSG00000224063	5.5e-21	0.849071
2-187316697-T-A	rs840591	0.65561	0.65561	intron	NA	eQTL	QTD000313	ENSG00000224063	5.5e-21	0.577866
2-187316697-T-A	rs840591	0.65561	0.65561	intron	NA	GWAS	FinnGen_MVP_UKBB_meta	Obesity	1.1e-20	0.0296
2-187316697-T-A	rs840591	0.65561	0.65561	intron	NA	sQTL	QTD000245	ENSG00000224063	2.29e-20	-0.590926
2-187316697-T-A	rs840591	0.65561	0.65561	intron	NA	eQTL	QTD000142	CALCRL	4.31e-20	-0.503241
2-187316697-T-A	rs840591	0.65561	0.65561	intron	NA	eQTL	QTD000247	ENSG00000224063	4.74e-20	-0.439644
2-187316697-T-A	rs840591	0.65561	0.65561	intron	NA	eQTL	QTD000119	CALCRL	2.19e-19	0.479091
2-187316697-T-A	rs840591	0.65561	0.65561	intron	NA	eQTL	QTD000338	ENSG00000224063	5.93e-19	0.703596
2-187316697-T-A	rs840591	0.65561	0.65561	intron	NA	GWAS	Open_Targets_22.09	Lymphocyte counts	7.2e-19	-0.0189406
2-187316697-T-A	rs840591	0.65561	0.65561	intron	NA	eQTL	QTD000243	ENSG00000224063	1.06e-18	0.539895
2-187316697-T-A	rs840591	0.65561	0.65561	intron	NA	sQTL	QTD000365	ENSG00000224063	1.89e-18	0.720452
2-187316697-T-A	rs840591	0.65561	0.65561	intron	NA	eQTL	QTD000252	ENSG00000224063	3.46e-18	-0.518803
2-187316697-T-A	rs840591	0.65561	0.65561	intron	NA	GWAS	Open_Targets_22.09	Waist-to-hip ratio adjusted for BMI	5e-18	-0.0245975
2-187316697-T-A	rs840591	0.65561	0.65561	intron	NA	GWAS	Open_Targets_22.09	Waist-hip index	1e-17	-0.0243222
2-187316697-T-A	rs840591	0.65561	0.65561	intron	NA	GWAS	Open_Targets_22.09	Cortical surface area	1e-17	0
2-187316697-T-A	rs840591	0.65561	0.65561	intron	NA	GWAS	Open_Targets_22.09	Cortical thickness	1e-17	0
2-187316697-T-A	rs840591	0.65561	0.65561	intron	NA	eQTL	QTD000123	CALCRL	1.3e-17	0.497795
2-187316697-T-A	rs840591	0.65561	0.65561	intron	NA	GWAS	Open_Targets_22.09	A body shape index	3e-17	-0.0301621
2-187316697-T-A	rs840591	0.65561	0.65561	intron	NA	GWAS	Open_Targets_22.09	Lymphocyte counts	7e-17	0.0218
2-187316697-T-A	rs840591	0.65561	0.65561	intron	NA	GWAS	Open_Targets_22.09	Lymphocyte counts	9.7e-17	0.018713
2-187316697-T-A	rs840591	0.65561	0.65561	intron	NA	eQTL	QTD000141	CALCRL	1e-16	-0.477122
2-187316697-T-A	rs840591	0.65561	0.65561	intron	NA	sQTL	QTD000255	ENSG00000224063	1.04e-16	0.59443
2-187316697-T-A	rs840591	0.65561	0.65561	intron	NA	eQTL	QTD000124	CALCRL	1.3e-16	0.478887
2-187316697-T-A	rs840591	0.65561	0.65561	intron	NA	pQTL	FinnGen_Olink_2023-10-11	TFPI	1.57e-16	-0.302518
2-187316697-T-A	rs840591	0.65561	0.65561	intron	NA	eQTL	QTD000268	ENSG00000224063	3.9e-16	0.739515
2-187316697-T-A	rs840591	0.65561	0.65561	intron	NA	sQTL	QTD000220	ENSG00000224063	4.67e-16	0.511137
2-187316697-T-A	rs840591	0.65561	0.65561	intron	NA	eQTL	QTD000212	ENSG00000224063	5.92e-16	-0.365432
2-187316697-T-A	rs840591	0.65561	0.65561	intron	NA	eQTL	QTD000363	ENSG00000224063	7.27e-16	-0.681821
2-187316697-T-A	rs840591	0.65561	0.65561	intron	NA	sQTL	QTD000130	ENSG00000224063	2.22e-15	0.694256
2-187316697-T-A	rs840591	0.65561	0.65561	intron	NA	eQTL	QTD000267	ENSG00000224063	2.47e-15	-0.715877
2-187316697-T-A	rs840591	0.65561	0.65561	intron	NA	GWAS	FinnGen_MVP_UKBB_meta	Hypertension	2.82e-15	0.0243
2-187316697-T-A	rs840591	0.65561	0.65561	intron	NA	GWAS	FinnGen_MVP_UKBB_meta	Hypertension, essential	2.88e-15	0.0245
2-187316697-T-A	rs840591	0.65561	0.65561	intron	NA	GWAS	Open_Targets_22.09	Tissue factor pathway inhibitor levels	6e-15	0.320595
2-187316697-T-A	rs840591	0.65561	0.65561	intron	NA	GWAS	Open_Targets_22.09	White blood cell count	8.65e-15	0.015224
2-187316697-T-A	rs840591	0.65561	0.65561	intron	NA	eQTL	QTD000132	CALCRL	1.24e-14	-0.454674
2-187316697-T-A	rs840591	0.65561	0.65561	intron	NA	GWAS	Open_Targets_22.09	Tissue factor pathway inhibitor levels	1.38e-14	-0.316106
2-187316697-T-A	rs840591	0.65561	0.65561	intron	NA	eQTL	QTD000248	ENSG00000224063	1.38e-14	-0.489337
2-187316697-T-A	rs840591	0.65561	0.65561	intron	NA	sQTL	QTD000215	ENSG00000224063	1.57e-14	-0.542605
2-187316697-T-A	rs840591	0.65561	0.65561	intron	NA	eQTL	QTD000117	ENSG00000224063	1.74e-14	-0.379496
2-187316697-T-A	rs840591	0.65561	0.65561	intron	NA	eQTL	QTD000093	CALCRL	1.86e-14	0.355869
2-187316697-T-A	rs840591	0.65561	0.65561	intron	NA	GWAS	Open_Targets_22.09	Waist-to-hip ratio adjusted for BMI (additive genetic model)	2e-14	-0.0192
2-187316697-T-A	rs840591	0.65561	0.65561	intron	NA	eQTL	QTD000142	ENSG00000224063	3.27e-14	-0.337931
2-187316697-T-A	rs840591	0.65561	0.65561	intron	NA	GWAS	Open_Targets_22.09	Cortical surface area (MOSTest)	4e-14	0
2-187316697-T-A	rs840591	0.65561	0.65561	intron	NA	eQTL	QTD000122	ENSG00000224063	6.5e-14	-0.38124
2-187316697-T-A	rs840591	0.65561	0.65561	intron	NA	GWAS	Open_Targets_22.09	Waist circumference adjusted for body mass index	1e-13	0
2-187316697-T-A	rs840591	0.65561	0.65561	intron	NA	eQTL	QTD000343	CALCRL	1.14e-13	0.404721
2-187316697-T-A	rs840591	0.65561	0.65561	intron	NA	eQTL	QTD000213	ENSG00000224063	1.59e-13	-0.515093
2-187316697-T-A	rs840591	0.65561	0.65561	intron	NA	eQTL	QTD000545	ENSG00000224063	1.85e-13	-0.313063
2-187316697-T-A	rs840591	0.65561	0.65561	intron	NA	GWAS	Open_Targets_22.09	Aspartate aminotransferase levels	1.9e-13	-0.016804
2-187316697-T-A	rs840591	0.65561	0.65561	intron	NA	sQTL	QTD000310	ENSG00000224063	2.17e-13	0.701377
2-187316697-T-A	rs840591	0.65561	0.65561	intron	NA	GWAS	Open_Targets_22.09	Pulse rate, automated reading	3.49e-13	-0.211613
2-187316697-T-A	rs840591	0.65561	0.65561	intron	NA	sQTL	QTD000230	ENSG00000224063	4.44e-13	0.602574
2-187316697-T-A	rs840591	0.65561	0.65561	intron	NA	eQTL	QTD000218	ENSG00000224063	5e-13	0.437168
2-187316697-T-A	rs840591	0.65561	0.65561	intron	NA	eQTL	QTD000227	ENSG00000224063	6.11e-13	-0.386711
2-187316697-T-A	rs840591	0.65561	0.65561	intron	NA	sQTL	QTD000135	ENSG00000224063	6.35e-13	-0.499437
2-187316697-T-A	rs840591	0.65561	0.65561	intron	NA	GWAS	Open_Targets_22.09	Waist-hip ratio [EA]	1e-12	-0.0237
2-187316697-T-A	rs840591	0.65561	0.65561	intron	NA	GWAS	Open_Targets_22.09	White blood cell count	1e-12	0
2-187316697-T-A	rs840591	0.65561	0.65561	intron	NA	sQTL	QTD000260	ENSG00000224063	1.02e-12	0.512957
2-187316697-T-A	rs840591	0.65561	0.65561	intron	NA	eQTL	QTD000091	ENSG00000224063	1.43e-12	0.474411
2-187316697-T-A	rs840591	0.65561	0.65561	intron	NA	GWAS	FinnGen_MVP_UKBB_meta	Ischaemic heart disease, wide definition	1.58e-12	0.0237
2-187316697-T-A	rs840591	0.65561	0.65561	intron	NA	GWAS	Open_Targets_22.09	Waist-to-hip ratio adjusted for BMI	2e-12	-0.0229262
2-187316697-T-A	rs840591	0.65561	0.65561	intron	NA	GWAS	Open_Targets_22.09	Body size at age 10	2e-12	0.0105079
2-187316697-T-A	rs840591	0.65561	0.65561	intron	NA	eQTL	QTD000288	CALCRL	2.16e-12	0.385221
2-187316697-T-A	rs840591	0.65561	0.65561	intron	NA	eQTL	QTD000292	ENSG00000224063	2.6e-12	-0.658318
2-187316697-T-A	rs840591	0.65561	0.65561	intron	NA	GWAS	Open_Targets_22.09	Waist-to-hip ratio adjusted for BMI (additive genetic model)	3e-12	-0.0164
2-187316697-T-A	rs840591	0.65561	0.65561	intron	NA	GWAS	Open_Targets_22.09	Age at menopause	3e-12	-0.1
2-187316697-T-A	rs840591	0.65561	0.65561	intron	NA	eQTL	QTD000123	ENSG00000224063	3.06e-12	-0.423054
2-187316697-T-A	rs840591	0.65561	0.65561	intron	NA	eQTL	QTD000092	CALCRL	3.49e-12	-0.407772
2-187316697-T-A	rs840591	0.65561	0.65561	intron	NA	GWAS	Open_Targets_22.09	White blood cell count	4e-12	-0.0168765
2-187316697-T-A	rs840591	0.65561	0.65561	intron	NA	GWAS	Open_Targets_22.09	Serum albumin levels	9.3e-12	0.0159311
2-187316697-T-A	rs840591	0.65561	0.65561	intron	NA	eQTL	QTD000282	ENSG00000224063	9.97e-12	-0.231938
2-187316697-T-A	rs840591	0.65561	0.65561	intron	NA	eQTL	QTD000134	CALCRL	1.03e-11	0.395377
2-187316697-T-A	rs840591	0.65561	0.65561	intron	NA	eQTL	QTD000213	CALCRL	1.15e-11	0.43556
2-187316697-T-A	rs840591	0.65561	0.65561	intron	NA	GWAS	Open_Targets_22.09	Waist circumference	1.9e-11	-0.193413
2-187316697-T-A	rs840591	0.65561	0.65561	intron	NA	GWAS	Open_Targets_22.09	Heel bone mineral density	2e-11	0
2-187316697-T-A	rs840591	0.65561	0.65561	intron	NA	GWAS	Open_Targets_22.09	Age at menopause	2e-11	-0.1
2-187316697-T-A	rs840591	0.65561	0.65561	intron	NA	GWAS	FinnGen_MVP_UKBB_meta	Sleep apnoea	2.09e-11	0.0222
2-187316697-T-A	rs840591	0.65561	0.65561	intron	NA	eQTL	QTD000536	CALCRL	2.6e-11	-0.446553
2-187316697-T-A	rs840591	0.65561	0.65561	intron	NA	sQTL	QTD000145	ENSG00000224063	2.87e-11	-0.395978
2-187316697-T-A	rs840591	0.65561	0.65561	intron	NA	eQTL	QTD000131	CALCRL	3.02e-11	-0.351978
2-187316697-T-A	rs840591	0.65561	0.65561	intron	NA	eQTL	QTD000118	ENSG00000224063	3.03e-11	0.394249
2-187316697-T-A	rs840591	0.65561	0.65561	intron	NA	eQTL	QTD000092	ENSG00000224063	3.25e-11	0.562698
2-187316697-T-A	rs840591	0.65561	0.65561	intron	NA	GWAS	FinnGen_MVP_UKBB_meta	Coronary atherosclerosis	3.39e-11	0.0255
2-187316697-T-A	rs840591	0.65561	0.65561	intron	NA	GWAS	Open_Targets_22.09	White matter hyperintensity volume	4e-11	-0.047
2-187316697-T-A	rs840591	0.65561	0.65561	intron	NA	sQTL	QTD000320	ENSG00000224063	4.58e-11	0.381037
2-187316697-T-A	rs840591	0.65561	0.65561	intron	NA	eQTL	QTD000289	CALCRL	8.08e-11	0.325524
2-187316697-T-A	rs840591	0.65561	0.65561	intron	NA	eQTL	QTD000272	ENSG00000224063	8.18e-11	0.321295
2-187316697-T-A	rs840591	0.65561	0.65561	intron	NA	GWAS	Open_Targets_22.09	White blood cell count	9e-11	0
2-187316697-T-A	rs840591	0.65561	0.65561	intron	NA	eQTL	QTD000273	CALCRL	9.75e-11	0.371531
2-187316697-T-A	rs840591	0.65561	0.65561	intron	NA	GWAS	Open_Targets_22.09	Waist-to-hip ratio adjusted for BMI x sex x age interaction (4df test)	1e-10	0
2-187316697-T-A	rs840591	0.65561	0.65561	intron	NA	sQTL	QTD000548	ENSG00000224063	1.24e-10	0.518191
2-187316697-T-A	rs840591	0.65561	0.65561	intron	NA	sQTL	QTD000300	ENSG00000224063	1.44e-10	0.50746
2-187316697-T-A	rs840591	0.65561	0.65561	intron	NA	eQTL	QTD000287	ENSG00000224063	1.57e-10	-0.283978
2-187316697-T-A	rs840591	0.65561	0.65561	intron	NA	eQTL	QTD000253	ENSG00000224063	1.69e-10	-0.426143
2-187316697-T-A	rs840591	0.65561	0.65561	intron	NA	GWAS	Kanta_2024_12	Leukocytes [#/volume] in Blood [e9/l], sample-wise median	1.76e-10	0.00168381
2-187316697-T-A	rs840591	0.65561	0.65561	intron	NA	GWAS	Open_Targets_22.09	Subcortical volume (MOSTest)	2e-10	0
2-187316697-T-A	rs840591	0.65561	0.65561	intron	NA	GWAS	Open_Targets_22.09	White matter hyperintensity volume (adjusted for hypertension)	2e-10	-0.046
2-187316697-T-A	rs840591	0.65561	0.65561	intron	NA	GWAS	Open_Targets_22.09	White matter hyperintensity volume x hypertension interaction (2df)	2e-10	0
2-187316697-T-A	rs840591	0.65561	0.65561	intron	NA	eQTL	QTD000133	CALCRL	2.05e-10	-0.419455
2-187316697-T-A	rs840591	0.65561	0.65561	intron	NA	GWAS	Open_Targets_22.09	White blood cell count	2.1e-10	0.0143613
2-187316697-T-A	rs840591	0.65561	0.65561	intron	NA	GWAS	Open_Targets_22.09	Sex hormone-binding globulin levels adjusted for BMI	2.1e-10	0.00768554
2-187316697-T-A	rs840591	0.65561	0.65561	intron	NA	GWAS	FinnGen_MVP_UKBB_meta	Malignant neoplasm of skin, excluding all cancers (controls excluding all cancers)	2.14e-10	-0.0191
2-187316697-T-A	rs840591	0.65561	0.65561	intron	NA	eQTL	QTD000021	CALCRL	2.87e-10	0.612798
2-187316697-T-A	rs840591	0.65561	0.65561	intron	NA	GWAS	Open_Targets_22.09	Waist-to-hip ratio adjusted for body mass index	3e-10	-0.0208
2-187316697-T-A	rs840591	0.65561	0.65561	intron	NA	GWAS	FGR12_UKBB	Hypertension, essential	3.39e-10	0.0266
2-187316697-T-A	rs840591	0.65561	0.65561	intron	NA	eQTL	QTD000288	ENSG00000224063	3.7e-10	0.380592
2-187316697-T-A	rs840591	0.65561	0.65561	intron	NA	GWAS	Open_Targets_22.09	Appendicular lean mass	3.7e-10	0.0190166
2-187316697-T-A	rs840591	0.65561	0.65561	intron	NA	sQTL	QTD000140	ENSG00000224063	4.02e-10	-0.625142
2-187316697-T-A	rs840591	0.65561	0.65561	intron	NA	GWAS	Open_Targets_22.09	Hypertension	4.14e-10	-0.042
2-187316697-T-A	rs840591	0.65561	0.65561	intron	NA	GWAS	Open_Targets_22.09	Heel bone mineral density	4.8e-10	0.014924
2-187316697-T-A	rs840591	0.65561	0.65561	intron	NA	eQTL	QTD000344	CALCRL	4.83e-10	0.354505
2-187316697-T-A	rs840591	0.65561	0.65561	intron	NA	sQTL	QTD000235	ENSG00000224063	4.98e-10	-0.44901
2-187316697-T-A	rs840591	0.65561	0.65561	intron	NA	GWAS	Open_Targets_22.09	Waist-to-hip ratio adjusted for body mass index [EA, women]	5e-10	-0.0347
2-187316697-T-A	rs840591	0.65561	0.65561	intron	NA	GWAS	Open_Targets_22.09	Predicted visceral adipose tissue	5e-10	0.0154905
2-187316697-T-A	rs840591	0.65561	0.65561	intron	NA	eQTL	QTD000395	ENSG00000224063	5.2e-10	0.688709
2-187316697-T-A	rs840591	0.65561	0.65561	intron	NA	GWAS	Open_Targets_22.09	Essential hypertension	5.64e-10	-0.0417
2-187316697-T-A	rs840591	0.65561	0.65561	intron	NA	GWAS	Open_Targets_22.09	Heel bone mineral density T score	5.9e-10	0.0137696
2-187316697-T-A	rs840591	0.65561	0.65561	intron	NA	GWAS	Open_Targets_22.09	Waist-to-hip ratio adjusted for body mass index [EA]	6e-10	-0.0213
2-187316697-T-A	rs840591	0.65561	0.65561	intron	NA	GWAS	Open_Targets_22.09	Waist-to-hip ratio adjusted for BMI	6e-10	0.0193906
2-187316697-T-A	rs840591	0.65561	0.65561	intron	NA	GWAS	FGR12_UKBB	Hypertension	6.31e-10	0.0254
2-187316697-T-A	rs840591	0.65561	0.65561	intron	NA	GWAS	Open_Targets_22.09	Aspartate aminotransferase levels	7e-10	6.18
2-187316697-T-A	rs840591	0.65561	0.65561	intron	NA	eQTL	QTD000091	ENSG00000224063	8.66e-10	-0.410146
2-187316697-T-A	rs840591	0.65561	0.65561	intron	NA	GWAS	Open_Targets_22.09	Serum albumin levels	1e-09	0.0166
2-187316697-T-A	rs840591	0.65561	0.65561	intron	NA	eQTL	QTD000232	ENSG00000224063	1.02e-09	-0.214356
2-187316697-T-A	rs840591	0.65561	0.65561	intron	NA	eQTL	QTD000273	CALCRL	1.11e-09	-0.374421
2-187316697-T-A	rs840591	0.65561	0.65561	intron	NA	GWAS	Open_Targets_22.09	Leg fat percentage (right)	1.72e-09	-0.0806142
2-187316697-T-A	rs840591	0.65561	0.65561	intron	NA	GWAS	Open_Targets_22.09	Cortical surface area [Frontal Pole]	2e-09	-1.01892
2-187316697-T-A	rs840591	0.65561	0.65561	intron	NA	eQTL	QTD000539	CALCRL	2.55e-09	0.366157
2-187316697-T-A	rs840591	0.65561	0.65561	intron	NA	eQTL	QTD000237	ENSG00000224063	2.63e-09	-0.353589
2-187316697-T-A	rs840591	0.65561	0.65561	intron	NA	eQTL	QTD000373	CALCRL	2.69e-09	0.361792
2-187316697-T-A	rs840591	0.65561	0.65561	intron	NA	GWAS	Open_Targets_22.09	Coronary artery disease	3e-09	0.0402
2-187316697-T-A	rs840591	0.65561	0.65561	intron	NA	GWAS	Open_Targets_22.09	Heel bone mineral density	3e-09	0
2-187316697-T-A	rs840591	0.65561	0.65561	intron	NA	GWAS	Open_Targets_22.09	High density lipoprotein cholesterol levels	3e-09	0.021
2-187316697-T-A	rs840591	0.65561	0.65561	intron	NA	eQTL	QTD000172	ENSG00000224063	3.46e-09	-0.286865
2-187316697-T-A	rs840591	0.65561	0.65561	intron	NA	eQTL	QTD000137	ENSG00000224063	3.8e-09	-0.491911
2-187316697-T-A	rs840591	0.65561	0.65561	intron	NA	GWAS	Open_Targets_22.09	Waist-to-hip ratio adjusted for BMI (additive genetic model)	4e-09	-0.02
2-187316697-T-A	rs840591	0.65561	0.65561	intron	NA	GWAS	Open_Targets_22.09	Waist-hip index	4e-09	0.0183996
2-187316697-T-A	rs840591	0.65561	0.65561	intron	NA	GWAS	Open_Targets_22.09	Facial morphology (segment 32)	4e-09	0
2-187316697-T-A	rs840591	0.65561	0.65561	intron	NA	GWAS	Open_Targets_22.09	Leg fat percentage (left)	4.08e-09	-0.0748189
2-187316697-T-A	rs840591	0.65561	0.65561	intron	NA	eQTL	QTD000243	CALCRL	4.26e-09	0.341661
2-187316697-T-A	rs840591	0.65561	0.65561	intron	NA	GWAS	Open_Targets_22.09	White blood cell (leukocyte) count	4.29e-09	-0.0357162
2-187316697-T-A	rs840591	0.65561	0.65561	intron	NA	eQTL	QTD000092	CALCRL	4.5e-09	0.314307
2-187316697-T-A	rs840591	0.65561	0.65561	intron	NA	GWAS	Open_Targets_22.09	Lymphocyte count	5.04e-09	-0.0172267
2-187316697-T-A	rs840591	0.65561	0.65561	intron	NA	eQTL	QTD000217	ENSG00000224063	5.19e-09	-0.196865
2-187316697-T-A	rs840591	0.65561	0.65561	intron	NA	sQTL	QTD000220	TFPI	5.43e-09	-0.286263
2-187316697-T-A	rs840591	0.65561	0.65561	intron	NA	sQTL	QTD000295	ENSG00000224063	5.6e-09	-0.637732
2-187316697-T-A	rs840591	0.65561	0.65561	intron	NA	eQTL	QTD000143	ENSG00000224063	6.18e-09	0.343032
2-187316697-T-A	rs840591	0.65561	0.65561	intron	NA	GWAS	Open_Targets_22.09	Waist circumference	6.51e-09	0.173615
2-187316697-T-A	rs840591	0.65561	0.65561	intron	NA	GWAS	Open_Targets_22.09	White matter microstructure (mean diusivities) [Cingulate gyrus]	7e-09	0
2-187316697-T-A	rs840591	0.65561	0.65561	intron	NA	GWAS	Open_Targets_22.09	Serum albumin levels	8e-09	0
2-187316697-T-A	rs840591	0.65561	0.65561	intron	NA	eQTL	QTD000437	CALCRL	1.02e-08	-0.299807
2-187316697-T-A	rs840591	0.65561	0.65561	intron	NA	GWAS	Open_Targets_22.09	Comparative body size at age 10	1.12e-08	-0.0101667
2-187316697-T-A	rs840591	0.65561	0.65561	intron	NA	GWAS	Open_Targets_22.09	Cardiovascular disease	1.3e-08	0.00533335
2-187316697-T-A	rs840591	0.65561	0.65561	intron	NA	eQTL	QTD000132	ENSG00000224063	1.57e-08	0.348996
2-187316697-T-A	rs840591	0.65561	0.65561	intron	NA	eQTL	QTD000352	ENSG00000224063	1.87e-08	-0.353889
2-187316697-T-A	rs840591	0.65561	0.65561	intron	NA	GWAS	Open_Targets_22.09	Waist-to-hip ratio adjusted for body mass index [women]	2e-08	-0.0296
2-187316697-T-A	rs840591	0.65561	0.65561	intron	NA	GWAS	Open_Targets_22.09	Medication use (agents acting on the renin-angiotensin system)	2e-08	0.0353118
2-187316697-T-A	rs840591	0.65561	0.65561	intron	NA	GWAS	Open_Targets_22.09	Apolipoprotein A1 levels	2e-08	0
2-187316697-T-A	rs840591	0.65561	0.65561	intron	NA	GWAS	Open_Targets_22.09	Sitting height	2.14e-08	-0.051459
2-187316697-T-A	rs840591	0.65561	0.65561	intron	NA	eQTL	QTD000090	ENSG00000224063	2.15e-08	0.357081
2-187316697-T-A	rs840591	0.65561	0.65561	intron	NA	eQTL	QTD000307	ENSG00000224063	2.34e-08	-0.391894
2-187316697-T-A	rs840591	0.65561	0.65561	intron	NA	GWAS	Open_Targets_22.09	Sex hormone-binding globulin levels adjusted for BMI	2.9e-08	0.00661344
2-187316697-T-A	rs840591	0.65561	0.65561	intron	NA	GWAS	Open_Targets_22.09	Waist-to-hip ratio adjusted for BMI (joint analysis for main effect and physical activity interaction) [EA, women]	3e-08	0
2-187316697-T-A	rs840591	0.65561	0.65561	intron	NA	GWAS	Open_Targets_22.09	Waist-to-hip ratio adjusted for BMI (joint analysis for main effect and physical activity interaction) [women]	3e-08	0
2-187316697-T-A	rs840591	0.65561	0.65561	intron	NA	GWAS	Open_Targets_22.09	Eczema	3e-08	0
2-187316697-T-A	rs840591	0.65561	0.65561	intron	NA	eQTL	QTD000157	ENSG00000224063	3.52e-08	-0.263069
2-187316697-T-A	rs840591	0.65561	0.65561	intron	NA	GWAS	Kanta_2024_12	Monocytes [#/volume] in Blood [e9/l], sample-wise median	3.59e-08	0.0183692
2-187316697-T-A	rs840591	0.65561	0.65561	intron	NA	sQTL	QTD000250	ENSG00000224063	4.5e-08	-0.367175
16-53773586-C-G	rs16952522	0.037325	0.037325	intron	FTO	GWAS	Open_Targets_22.09	Body mass index	2e-85	0.0773912
16-53773586-C-G	rs16952522	0.037325	0.037325	intron	FTO	GWAS	Open_Targets_22.09	Weight	1e-63	0.056575
16-53773586-C-G	rs16952522	0.037325	0.037325	intron	FTO	GWAS	Open_Targets_22.09	Type 2 diabetes	2e-48	0.131028
16-53773586-C-G	rs16952522	0.037325	0.037325	intron	FTO	GWAS	Open_Targets_22.09	Type 2 diabetes	1e-35	0.12774
16-53773586-C-G	rs16952522	0.037325	0.037325	intron	FTO	GWAS	FinnGen_MVP_UKBB_meta	Obesity	6.61e-31	0.0927
16-53773586-C-G	rs16952522	0.037325	0.037325	intron	FTO	GWAS	Open_Targets_22.09	Type 2 diabetes	1e-28	0.122218
16-53773586-C-G	rs16952522	0.037325	0.037325	intron	FTO	GWAS	Open_Targets_22.09	Type 2 diabetes	6e-27	0.121951
16-53773586-C-G	rs16952522	0.037325	0.037325	intron	FTO	GWAS	Open_Targets_22.09	Body mass index	7e-27	0
16-53773586-C-G	rs16952522	0.037325	0.037325	intron	FTO	GWAS	Open_Targets_22.09	Body mass index (SNP x SNP interaction)	5e-22	0.073
16-53773586-C-G	rs16952522	0.037325	0.037325	intron	FTO	GWAS	FinnGen_R12	Body-mass index, inverse-rank normalized	2.4e-20	0.0453096
16-53773586-C-G	rs16952522	0.037325	0.037325	intron	FTO	GWAS	Open_Targets_22.09	Comparative body size at age 10	6.63e-20	0.0388456
16-53773586-C-G	rs16952522	0.037325	0.037325	intron	FTO	GWAS	Open_Targets_22.09	Medication use (drugs used in diabetes)	6e-18	0.105104
16-53773586-C-G	rs16952522	0.037325	0.037325	intron	FTO	GWAS	FinnGen_R12	Weight, inverse-rank normalized	8.6e-17	0.0380471
16-53773586-C-G	rs16952522	0.037325	0.037325	intron	FTO	GWAS	Open_Targets_22.09	Obesity	2e-16	0.165514
16-53773586-C-G	rs16952522	0.037325	0.037325	intron	FTO	GWAS	Open_Targets_22.09	Blood urea nitrogen levels	6e-16	0.0337251
16-53773586-C-G	rs16952522	0.037325	0.037325	intron	FTO	GWAS	Open_Targets_22.09	Blood urea nitrogen levels	4e-15	0
16-53773586-C-G	rs16952522	0.037325	0.037325	intron	FTO	GWAS	Open_Targets_22.09	Body mass index (bmi)	8.03e-15	0.229309
16-53773586-C-G	rs16952522	0.037325	0.037325	intron	FTO	GWAS	FinnGen_MVP_UKBB_meta	Type 2 diabetes, definitions combined	2.45e-14	0.0532
16-53773586-C-G	rs16952522	0.037325	0.037325	intron	FTO	GWAS	Open_Targets_22.09	Body mass index (bmi)	4.35e-14	0.22361
16-53773586-C-G	rs16952522	0.037325	0.037325	intron	FTO	GWAS	FGR12_UKBB	Obesity	2.51e-13	0.115
16-53773586-C-G	rs16952522	0.037325	0.037325	intron	FTO	GWAS	FinnGen_R12	Obesity, other/unspecified	8.36e-13	0.174689
16-53773586-C-G	rs16952522	0.037325	0.037325	intron	FTO	GWAS	FinnGen_R12	Obesity	1.33e-11	0.122019
16-53773586-C-G	rs16952522	0.037325	0.037325	intron	FTO	GWAS	Open_Targets_22.09	Arm fat mass (left)	4.59e-11	0.0283409
16-53773586-C-G	rs16952522	0.037325	0.037325	intron	FTO	GWAS	Open_Targets_22.09	Weight	5.17e-11	0.576954
16-53773586-C-G	rs16952522	0.037325	0.037325	intron	FTO	GWAS	Open_Targets_22.09	Arm fat mass (right)	5.22e-11	0.0252852
16-53773586-C-G	rs16952522	0.037325	0.037325	intron	FTO	GWAS	Open_Targets_22.09	Impedance of whole body	6.72e-11	-2.7228
16-53773586-C-G	rs16952522	0.037325	0.037325	intron	FTO	GWAS	Open_Targets_22.09	Leg fat mass (right)	8.13e-11	0.0636866
16-53773586-C-G	rs16952522	0.037325	0.037325	intron	FTO	GWAS	Open_Targets_22.09	Leg fat mass (left)	9.84e-11	0.0618803
16-53773586-C-G	rs16952522	0.037325	0.037325	intron	FTO	GWAS	Open_Targets_22.09	Arm fat percentage (left)	1.1e-10	0.304113
16-53773586-C-G	rs16952522	0.037325	0.037325	intron	FTO	GWAS	Open_Targets_22.09	Waist circumference	1.15e-10	0.477805
16-53773586-C-G	rs16952522	0.037325	0.037325	intron	FTO	GWAS	Open_Targets_22.09	Weight	1.41e-10	0.565665
16-53773586-C-G	rs16952522	0.037325	0.037325	intron	FTO	GWAS	Open_Targets_22.09	Whole body fat mass	4.55e-10	0.360697
16-53773586-C-G	rs16952522	0.037325	0.037325	intron	FTO	GWAS	Open_Targets_22.09	Arm fat percentage (right)	5.7e-10	0.289551
16-53773586-C-G	rs16952522	0.037325	0.037325	intron	FTO	GWAS	Open_Targets_22.09	Impedance of leg (right)	6.98e-10	-1.24754
16-53773586-C-G	rs16952522	0.037325	0.037325	intron	FTO	GWAS	Open_Targets_22.09	Type 2 diabetes nephropathy	8e-10	0
16-53773586-C-G	rs16952522	0.037325	0.037325	intron	FTO	GWAS	Open_Targets_22.09	Obesity (extreme)	8e-10	0.41211
16-53773586-C-G	rs16952522	0.037325	0.037325	intron	FTO	GWAS	Open_Targets_22.09	Impedance of leg (left)	1.82e-09	-1.21499
16-53773586-C-G	rs16952522	0.037325	0.037325	intron	FTO	GWAS	Open_Targets_22.09	Type 2 diabetes nephropathy including microalbuminuria	2e-09	0.165514
16-53773586-C-G	rs16952522	0.037325	0.037325	intron	FTO	GWAS	Open_Targets_22.09	Medication use (diuretics)	2e-09	0.0783551
16-53773586-C-G	rs16952522	0.037325	0.037325	intron	FTO	GWAS	Open_Targets_22.09	Medication use (agents acting on the renin-angiotensin system)	2e-09	0.0610952
16-53773586-C-G	rs16952522	0.037325	0.037325	intron	FTO	GWAS	Open_Targets_22.09	Hip circumference	2.94e-09	0.338213
16-53773586-C-G	rs16952522	0.037325	0.037325	intron	FTO	GWAS	Open_Targets_22.09	Leg fat-free mass (left)	3.41e-09	0.0447668
16-53773586-C-G	rs16952522	0.037325	0.037325	intron	FTO	GWAS	Open_Targets_22.09	Leg predicted mass (right)	3.72e-09	0.0417823
16-53773586-C-G	rs16952522	0.037325	0.037325	intron	FTO	GWAS	Open_Targets_22.09	Leg fat percentage (left)	4.15e-09	0.192344
16-53773586-C-G	rs16952522	0.037325	0.037325	intron	FTO	GWAS	Open_Targets_22.09	Leg fat-free mass (right)	4.21e-09	0.0444034
16-53773586-C-G	rs16952522	0.037325	0.037325	intron	FTO	GWAS	FinnGen_MVP_UKBB_meta	Sleep apnoea	4.37e-09	0.0486
16-53773586-C-G	rs16952522	0.037325	0.037325	intron	FTO	GWAS	Open_Targets_22.09	Leg predicted mass (left)	4.59e-09	0.0416268
16-53773586-C-G	rs16952522	0.037325	0.037325	intron	FTO	GWAS	Open_Targets_22.09	Basal metabolic rate	8.74e-09	30.2037
16-53773586-C-G	rs16952522	0.037325	0.037325	intron	FTO	GWAS	Open_Targets_22.09	Leg fat percentage (right)	1.69e-08	0.194166
16-53773586-C-G	rs16952522	0.037325	0.037325	intron	FTO	GWAS	Open_Targets_22.09	Body mass index	3e-08	0.382
16-53773586-C-G	rs16952522	0.037325	0.037325	intron	FTO	GWAS	FGR12_UKBB	Carpal tunnel syndrome	3.63e-08	0.0877
16-53773586-C-G	rs16952522	0.037325	0.037325	intron	FTO	GWAS	Open_Targets_22.09	Trunk fat mass	3.78e-08	0.177424
16-53773586-C-G	rs16952522	0.037325	0.037325	intron	FTO	GWAS	Open_Targets_22.09	Adolescent idiopathic scoliosis	4e-08	-0.14842
15-83910800-A-G	rs11855967	0.62561	0.62561	intron	ADAMTSL3	GWAS	Open_Targets_22.09	Height	3e-222	0
15-83910800-A-G	rs11855967	0.62561	0.62561	intron	ADAMTSL3	GWAS	Open_Targets_22.09	Height	9e-134	0.033
15-83910800-A-G	rs11855967	0.62561	0.62561	intron	ADAMTSL3	GWAS	Open_Targets_22.09	Standing height	1.97e-113	0.343273
15-83910800-A-G	rs11855967	0.62561	0.62561	intron	ADAMTSL3	GWAS	Open_Targets_22.09	Standing height	2.75e-112	0.34141
15-83910800-A-G	rs11855967	0.62561	0.62561	intron	ADAMTSL3	GWAS	FinnGen_R12	Height, inverse-rank normalized	4.38e-108	0.0343519
15-83910800-A-G	rs11855967	0.62561	0.62561	intron	ADAMTSL3	GWAS	Open_Targets_22.09	Impedance of leg (right)	2.91e-91	1.57902
15-83910800-A-G	rs11855967	0.62561	0.62561	intron	ADAMTSL3	GWAS	Open_Targets_22.09	Impedance of leg (right)	5.7e-91	1.57601
15-83910800-A-G	rs11855967	0.62561	0.62561	intron	ADAMTSL3	GWAS	Open_Targets_22.09	Impedance of leg (left)	6.78e-84	1.50885
15-83910800-A-G	rs11855967	0.62561	0.62561	intron	ADAMTSL3	GWAS	Open_Targets_22.09	Impedance of leg (left)	2.74e-83	1.50471
15-83910800-A-G	rs11855967	0.62561	0.62561	intron	ADAMTSL3	GWAS	Open_Targets_22.09	Impedance of whole body	3.73e-79	3.02396
15-83910800-A-G	rs11855967	0.62561	0.62561	intron	ADAMTSL3	GWAS	Open_Targets_22.09	Impedance of whole body	5.71e-78	3.00358
15-83910800-A-G	rs11855967	0.62561	0.62561	intron	ADAMTSL3	GWAS	Open_Targets_22.09	Body fat distribution (trunk fat ratio) [females]	3e-71	0.05776
15-83910800-A-G	rs11855967	0.62561	0.62561	intron	ADAMTSL3	GWAS	Open_Targets_22.09	Comparative height size at age 10	2.15e-65	0.0278827
15-83910800-A-G	rs11855967	0.62561	0.62561	intron	ADAMTSL3	GWAS	Open_Targets_22.09	Comparative height size at age 10	3e-64	0.0276575
15-83910800-A-G	rs11855967	0.62561	0.62561	intron	ADAMTSL3	GWAS	Open_Targets_22.09	Height	8e-55	0
15-83910800-A-G	rs11855967	0.62561	0.62561	intron	ADAMTSL3	GWAS	Open_Targets_22.09	Impedance of arm (right)	1.82e-53	1.41405
15-83910800-A-G	rs11855967	0.62561	0.62561	intron	ADAMTSL3	GWAS	Open_Targets_22.09	Impedance of arm (left)	3.31e-53	1.44747
15-83910800-A-G	rs11855967	0.62561	0.62561	intron	ADAMTSL3	GWAS	Open_Targets_22.09	Impedance of arm (right)	1.66e-52	1.40219
15-83910800-A-G	rs11855967	0.62561	0.62561	intron	ADAMTSL3	GWAS	Open_Targets_22.09	Body fat distribution (leg fat ratio) [females]	4e-52	-0.04845
15-83910800-A-G	rs11855967	0.62561	0.62561	intron	ADAMTSL3	GWAS	Open_Targets_22.09	Impedance of arm (left)	1.16e-51	1.42695
15-83910800-A-G	rs11855967	0.62561	0.62561	intron	ADAMTSL3	GWAS	Open_Targets_22.09	Lung function (FEV1/FVC)	1.6e-45	0.0296096
15-83910800-A-G	rs11855967	0.62561	0.62561	intron	ADAMTSL3	GWAS	Open_Targets_22.09	Waist circumference adjusted for body mass index	3e-44	0
15-83910800-A-G	rs11855967	0.62561	0.62561	intron	ADAMTSL3	GWAS	Open_Targets_22.09	Body fat distribution (trunk fat ratio)	4e-44	0.0342
15-83910800-A-G	rs11855967	0.62561	0.62561	intron	ADAMTSL3	GWAS	Open_Targets_22.09	Forced expiratory volume in 1-second (fev1), predicted	1e-41	0.0122111
15-83910800-A-G	rs11855967	0.62561	0.62561	intron	ADAMTSL3	GWAS	Open_Targets_22.09	Forced expiratory volume in 1-second (fev1), predicted	8.25e-41	0.0120654
15-83910800-A-G	rs11855967	0.62561	0.62561	intron	ADAMTSL3	GWAS	Open_Targets_22.09	Forced expiratory volume in 1-second (fev1), best measure	1.03e-40	0.0209448
15-83910800-A-G	rs11855967	0.62561	0.62561	intron	ADAMTSL3	GWAS	Open_Targets_22.09	Forced expiratory volume in 1-second (fev1)	1.6e-38	0.0187081
15-83910800-A-G	rs11855967	0.62561	0.62561	intron	ADAMTSL3	GWAS	Open_Targets_22.09	Forced expiratory volume in 1-second (fev1), best measure	3.43e-38	0.0200846
15-83910800-A-G	rs11855967	0.62561	0.62561	intron	ADAMTSL3	GWAS	Open_Targets_22.09	Forced expiratory volume in 1-second (fev1)	3.86e-38	0.0186139
15-83910800-A-G	rs11855967	0.62561	0.62561	intron	ADAMTSL3	GWAS	Open_Targets_22.09	Waist circumference adjusted for body mass index	2e-36	0.0359778
15-83910800-A-G	rs11855967	0.62561	0.62561	intron	ADAMTSL3	GWAS	Open_Targets_22.09	Height	2e-35	0.044
15-83910800-A-G	rs11855967	0.62561	0.62561	intron	ADAMTSL3	GWAS	Open_Targets_22.09	Sitting height	8.43e-34	0.107123
15-83910800-A-G	rs11855967	0.62561	0.62561	intron	ADAMTSL3	GWAS	Open_Targets_22.09	Body fat distribution (arm fat ratio)	2e-31	-0.02842
15-83910800-A-G	rs11855967	0.62561	0.62561	intron	ADAMTSL3	GWAS	Open_Targets_22.09	Sitting height	3.28e-31	0.101846
15-83910800-A-G	rs11855967	0.62561	0.62561	intron	ADAMTSL3	GWAS	Open_Targets_22.09	Hip circumference adjusted for BMI [EA]	2e-30	0
15-83910800-A-G	rs11855967	0.62561	0.62561	intron	ADAMTSL3	GWAS	Open_Targets_22.09	Trunk fat percentage	1.2e-29	0.196885
15-83910800-A-G	rs11855967	0.62561	0.62561	intron	ADAMTSL3	GWAS	Open_Targets_22.09	Forced vital capacity (fvc), best measure	8.06e-29	0.0213546
15-83910800-A-G	rs11855967	0.62561	0.62561	intron	ADAMTSL3	GWAS	Open_Targets_22.09	Waist circumference adjusted for body mass index [EA]	1e-28	0
15-83910800-A-G	rs11855967	0.62561	0.62561	intron	ADAMTSL3	GWAS	Open_Targets_22.09	Trunk fat mass	8.15e-28	0.136207
15-83910800-A-G	rs11855967	0.62561	0.62561	intron	ADAMTSL3	GWAS	Open_Targets_22.09	Waist circumference adjusted for body mass index	6e-27	0.0377
15-83910800-A-G	rs11855967	0.62561	0.62561	intron	ADAMTSL3	GWAS	Open_Targets_22.09	Waist circumference adjusted for body mass index [non-East Asian]	9e-27	0.0354
15-83910800-A-G	rs11855967	0.62561	0.62561	intron	ADAMTSL3	GWAS	Open_Targets_22.09	Waist circumference adjusted for body mass index [EA]	9e-27	0
15-83910800-A-G	rs11855967	0.62561	0.62561	intron	ADAMTSL3	GWAS	Open_Targets_22.09	Trunk fat mass	1.09e-26	0.13287
15-83910800-A-G	rs11855967	0.62561	0.62561	intron	ADAMTSL3	GWAS	Open_Targets_22.09	Forced vital capacity (fvc), best measure	1.55e-26	0.0202637
15-83910800-A-G	rs11855967	0.62561	0.62561	intron	ADAMTSL3	GWAS	Open_Targets_22.09	Waist circumference adjusted for BMI (joint analysis main effects and physical activity interaction)	7e-26	0
15-83910800-A-G	rs11855967	0.62561	0.62561	intron	ADAMTSL3	GWAS	Open_Targets_22.09	Waist circumference adjusted for BMI (joint analysis main effects and physical activity interaction) [EA]	1e-25	0
15-83910800-A-G	rs11855967	0.62561	0.62561	intron	ADAMTSL3	GWAS	Open_Targets_22.09	Waist circumference adjusted for BMI (joint analysis main effects and smoking interaction)	5e-25	0
15-83910800-A-G	rs11855967	0.62561	0.62561	intron	ADAMTSL3	GWAS	Open_Targets_22.09	Waist circumference adjusted for BMI in active individuals	4e-24	0.0418
15-83910800-A-G	rs11855967	0.62561	0.62561	intron	ADAMTSL3	GWAS	Open_Targets_22.09	Waist circumference adjusted for BMI in non-smokers	5e-24	0
15-83910800-A-G	rs11855967	0.62561	0.62561	intron	ADAMTSL3	GWAS	Open_Targets_22.09	Waist circumference adjusted for BMI in active individuals [EA]	5e-24	0
15-83910800-A-G	rs11855967	0.62561	0.62561	intron	ADAMTSL3	GWAS	Open_Targets_22.09	Body fat distribution (leg fat ratio)	7e-24	-0.02526
15-83910800-A-G	rs11855967	0.62561	0.62561	intron	ADAMTSL3	GWAS	Open_Targets_22.09	Waist circumference adjusted for BMI (adjusted for smoking behaviour)	2e-23	0
15-83910800-A-G	rs11855967	0.62561	0.62561	intron	ADAMTSL3	GWAS	Open_Targets_22.09	Body fat percentage	7.53e-23	0.149981
15-83910800-A-G	rs11855967	0.62561	0.62561	intron	ADAMTSL3	GWAS	Open_Targets_22.09	Forced vital capacity (fvc)	8.34e-23	0.0185375
15-83910800-A-G	rs11855967	0.62561	0.62561	intron	ADAMTSL3	GWAS	Open_Targets_22.09	Forced vital capacity (fvc)	4.52e-22	0.0180565
15-83910800-A-G	rs11855967	0.62561	0.62561	intron	ADAMTSL3	GWAS	Open_Targets_22.09	Height	4e-21	0.052
15-83910800-A-G	rs11855967	0.62561	0.62561	intron	ADAMTSL3	GWAS	Open_Targets_22.09	Hip circumference adjusted for BMI [EA, women]	1e-20	0
15-83910800-A-G	rs11855967	0.62561	0.62561	intron	ADAMTSL3	GWAS	Open_Targets_22.09	Body fat distribution (arm fat ratio) [males]	3e-20	-0.02638
15-83910800-A-G	rs11855967	0.62561	0.62561	intron	ADAMTSL3	GWAS	Open_Targets_22.09	Height	1e-19	0.173953
15-83910800-A-G	rs11855967	0.62561	0.62561	intron	ADAMTSL3	GWAS	Open_Targets_22.09	A body shape index	2e-19	0
15-83910800-A-G	rs11855967	0.62561	0.62561	intron	ADAMTSL3	GWAS	Open_Targets_22.09	Height	5e-19	0.056
15-83910800-A-G	rs11855967	0.62561	0.62561	intron	ADAMTSL3	GWAS	Open_Targets_22.09	Leg fat percentage (right)	3.52e-18	0.115276
15-83910800-A-G	rs11855967	0.62561	0.62561	intron	ADAMTSL3	GWAS	Open_Targets_22.09	Whole body fat mass	6.3e-18	0.192815
15-83910800-A-G	rs11855967	0.62561	0.62561	intron	ADAMTSL3	GWAS	Open_Targets_22.09	Waist circumference adjusted for BMI (joint analysis main effects and physical activity interaction) [men]	9e-18	0
15-83910800-A-G	rs11855967	0.62561	0.62561	intron	ADAMTSL3	GWAS	Open_Targets_22.09	Waist circumference adjusted for body mass index [EA,women]	1e-17	0
15-83910800-A-G	rs11855967	0.62561	0.62561	intron	ADAMTSL3	GWAS	Open_Targets_22.09	Body fat distribution (arm fat ratio) [females]	2e-17	-0.0301
15-83910800-A-G	rs11855967	0.62561	0.62561	intron	ADAMTSL3	GWAS	Open_Targets_22.09	Waist circumference adjusted for BMI in active individuals [men]	4e-17	0.0507
15-83910800-A-G	rs11855967	0.62561	0.62561	intron	ADAMTSL3	GWAS	Open_Targets_22.09	Whole body fat mass	4.4e-17	0.187261
15-83910800-A-G	rs11855967	0.62561	0.62561	intron	ADAMTSL3	GWAS	Open_Targets_22.09	Waist circumference adjusted for body mass index [men]	8e-17	0.0441
15-83910800-A-G	rs11855967	0.62561	0.62561	intron	ADAMTSL3	GWAS	Open_Targets_22.09	Waist circumference adjusted for BMI (joint analysis main effects and smoking interaction) [men]	2e-16	0
15-83910800-A-G	rs11855967	0.62561	0.62561	intron	ADAMTSL3	GWAS	Open_Targets_22.09	Waist circumference adjusted for BMI in non-smokers [men]	2e-16	0
15-83910800-A-G	rs11855967	0.62561	0.62561	intron	ADAMTSL3	pQTL	deCODE_pQTL_2021	NMB	2.32e-16	-0.0662
15-83910800-A-G	rs11855967	0.62561	0.62561	intron	ADAMTSL3	GWAS	Open_Targets_22.09	Waist circumference adjusted for body mass index [EA, men]	3e-16	0
15-83910800-A-G	rs11855967	0.62561	0.62561	intron	ADAMTSL3	GWAS	Open_Targets_22.09	Waist circumference adjusted for BMI in active individuals [EA, men]	8e-16	0.0499
15-83910800-A-G	rs11855967	0.62561	0.62561	intron	ADAMTSL3	GWAS	Open_Targets_22.09	Waist circumference adjusted for BMI (joint analysis main effects and physical activity interaction) [EA, men]	1e-15	0
15-83910800-A-G	rs11855967	0.62561	0.62561	intron	ADAMTSL3	GWAS	Open_Targets_22.09	Waist circumference adjusted for BMI (joint analysis main effects and physical activity interaction) [women]	1e-15	0
15-83910800-A-G	rs11855967	0.62561	0.62561	intron	ADAMTSL3	GWAS	Open_Targets_22.09	Waist circumference adjusted for BMI in active individuals [women]	1e-15	0.0475
15-83910800-A-G	rs11855967	0.62561	0.62561	intron	ADAMTSL3	sQTL	QTD000255	ADAMTSL3	1.03e-15	0.552378
15-83910800-A-G	rs11855967	0.62561	0.62561	intron	ADAMTSL3	GWAS	Open_Targets_22.09	Waist circumference adjusted for body mass index [EA, men]	7e-15	0.0435
15-83910800-A-G	rs11855967	0.62561	0.62561	intron	ADAMTSL3	GWAS	Open_Targets_22.09	Waist circumference adjusted for body mass index [EA, women]	8e-15	0
15-83910800-A-G	rs11855967	0.62561	0.62561	intron	ADAMTSL3	GWAS	Open_Targets_22.09	Waist circumference adjusted for BMI (adjusted for smoking behaviour) [men]	1e-14	0
15-83910800-A-G	rs11855967	0.62561	0.62561	intron	ADAMTSL3	GWAS	Open_Targets_22.09	Waist circumference adjusted for body mass index [women]	1e-14	0.0405
15-83910800-A-G	rs11855967	0.62561	0.62561	intron	ADAMTSL3	GWAS	Open_Targets_22.09	Waist circumference adjusted for BMI (joint analysis main effects and physical activity interaction) [EA, women]	2e-14	0
15-83910800-A-G	rs11855967	0.62561	0.62561	intron	ADAMTSL3	GWAS	Open_Targets_22.09	Waist circumference adjusted for BMI in active individuals [EA,women]	2e-14	0
15-83910800-A-G	rs11855967	0.62561	0.62561	intron	ADAMTSL3	GWAS	Open_Targets_22.09	Leg fat percentage (left)	4.51e-14	0.0951135
15-83910800-A-G	rs11855967	0.62561	0.62561	intron	ADAMTSL3	GWAS	Open_Targets_22.09	Hip circumference adjusted for BMI [EA,men]	5e-14	0
15-83910800-A-G	rs11855967	0.62561	0.62561	intron	ADAMTSL3	GWAS	Open_Targets_22.09	Spine bone size	2e-13	0
15-83910800-A-G	rs11855967	0.62561	0.62561	intron	ADAMTSL3	GWAS	Open_Targets_22.09	Asthma	1e-12	0
15-83910800-A-G	rs11855967	0.62561	0.62561	intron	ADAMTSL3	GWAS	Open_Targets_22.09	Waist circumference adjusted for BMI (adjusted for smoking behaviour) [women]	2e-12	0
15-83910800-A-G	rs11855967	0.62561	0.62561	intron	ADAMTSL3	GWAS	Open_Targets_22.09	Chronic obstructive pulmonary disease	3e-12	-0.0676586
15-83910800-A-G	rs11855967	0.62561	0.62561	intron	ADAMTSL3	sQTL	QTD000145	ADAMTSL3	3.71e-12	0.40929
15-83910800-A-G	rs11855967	0.62561	0.62561	intron	ADAMTSL3	GWAS	Open_Targets_22.09	Waist circumference adjusted for BMI (joint analysis main effects and smoking interaction) [women]	5e-12	0
15-83910800-A-G	rs11855967	0.62561	0.62561	intron	ADAMTSL3	GWAS	FinnGen_R12	Weight, inverse-rank normalized	6.8e-12	0.0139911
15-83910800-A-G	rs11855967	0.62561	0.62561	intron	ADAMTSL3	GWAS	Open_Targets_22.09	Appendicular lean mass	8.37e-12	-0.013
15-83910800-A-G	rs11855967	0.62561	0.62561	intron	ADAMTSL3	GWAS	Open_Targets_22.09	Weight	1.1e-11	0.22918
15-83910800-A-G	rs11855967	0.62561	0.62561	intron	ADAMTSL3	GWAS	Open_Targets_22.09	Weight	2e-11	0.227218
15-83910800-A-G	rs11855967	0.62561	0.62561	intron	ADAMTSL3	GWAS	FinnGen_drugs	R03AK Adrenergics and other anti-asthmatics	2.39e-11	-0.00949775
15-83910800-A-G	rs11855967	0.62561	0.62561	intron	ADAMTSL3	sQTL	QTD000135	ADAMTSL3	2.67e-11	0.456888
15-83910800-A-G	rs11855967	0.62561	0.62561	intron	ADAMTSL3	GWAS	Open_Targets_22.09	Waist circumference adjusted for BMI in non-smokers [women]	4e-11	0
15-83910800-A-G	rs11855967	0.62561	0.62561	intron	ADAMTSL3	GWAS	Open_Targets_22.09	Body size at age 10	4e-11	0
15-83910800-A-G	rs11855967	0.62561	0.62561	intron	ADAMTSL3	GWAS	FinnGen_R12	Chronic lower respiratory diseases	6.61e-11	-0.0343026
15-83910800-A-G	rs11855967	0.62561	0.62561	intron	ADAMTSL3	GWAS	Open_Targets_22.09	Facial morphology (segment 11)	9e-11	0
15-83910800-A-G	rs11855967	0.62561	0.62561	intron	ADAMTSL3	sQTL	QTD000275	ADAMTSL3	9.44e-11	0.386418
15-83910800-A-G	rs11855967	0.62561	0.62561	intron	ADAMTSL3	GWAS	Open_Targets_22.09	Weight	9.58e-11	0.218955
15-83910800-A-G	rs11855967	0.62561	0.62561	intron	ADAMTSL3	GWAS	FinnGen_MVP_UKBB_meta	Asthma (more control exclusions)	1e-10	-0.026
15-83910800-A-G	rs11855967	0.62561	0.62561	intron	ADAMTSL3	GWAS	FinnGen_R12	Asthma/COPD (KELA code 203)	1.25e-10	-0.0405072
15-83910800-A-G	rs11855967	0.62561	0.62561	intron	ADAMTSL3	GWAS	Open_Targets_22.09	Weight	1.49e-10	0.217604
15-83910800-A-G	rs11855967	0.62561	0.62561	intron	ADAMTSL3	GWAS	Open_Targets_22.09	Leg fat mass (right)	1.69e-10	0.0247981
15-83910800-A-G	rs11855967	0.62561	0.62561	intron	ADAMTSL3	eQTL	QTD000272	ADAMTSL3	1.83e-10	0.295591
15-83910800-A-G	rs11855967	0.62561	0.62561	intron	ADAMTSL3	GWAS	Open_Targets_22.09	Waist-hip index	2e-10	0
15-83910800-A-G	rs11855967	0.62561	0.62561	intron	ADAMTSL3	eQTL	QTD000332	ADAMTSL3	2.23e-10	0.312713
15-83910800-A-G	rs11855967	0.62561	0.62561	intron	ADAMTSL3	GWAS	Open_Targets_22.09	Reticulocyte count	2.8e-10	0.0122311
15-83910800-A-G	rs11855967	0.62561	0.62561	intron	ADAMTSL3	GWAS	Open_Targets_22.09	Leg fat mass (left)	6.5e-10	0.023409
15-83910800-A-G	rs11855967	0.62561	0.62561	intron	ADAMTSL3	GWAS	Open_Targets_22.09	Lean body mass	7e-10	0
15-83910800-A-G	rs11855967	0.62561	0.62561	intron	ADAMTSL3	GWAS	Open_Targets_22.09	Height	7e-10	0
15-83910800-A-G	rs11855967	0.62561	0.62561	intron	ADAMTSL3	GWAS	Open_Targets_22.09	Leg fat mass (right)	8.14e-10	0.0231913
15-83910800-A-G	rs11855967	0.62561	0.62561	intron	ADAMTSL3	GWAS	Open_Targets_22.09	High light scatter reticulocyte count	1.1e-09	0.0119662
15-83910800-A-G	rs11855967	0.62561	0.62561	intron	ADAMTSL3	GWAS	Open_Targets_22.09	Asthma	1.17e-09	-0.0407093
15-83910800-A-G	rs11855967	0.62561	0.62561	intron	ADAMTSL3	GWAS	Open_Targets_22.09	Asthma	1.2e-09	-0.00394671
15-83910800-A-G	rs11855967	0.62561	0.62561	intron	ADAMTSL3	GWAS	FinnGen_drugs	R03AC Selective beta-2-adrenoceptor agonists	1.3e-09	-0.0102085
15-83910800-A-G	rs11855967	0.62561	0.62561	intron	ADAMTSL3	GWAS	FinnGen_drugs	R03A Adrenergics, inhalants	1.73e-09	-0.0102975
15-83910800-A-G	rs11855967	0.62561	0.62561	intron	ADAMTSL3	GWAS	Open_Targets_22.09	Waist circumference adjusted for body mass index [East Asian]	2e-09	0.025
15-83910800-A-G	rs11855967	0.62561	0.62561	intron	ADAMTSL3	GWAS	Open_Targets_22.09	Hip circumference	2.19e-09	0.131267
15-83910800-A-G	rs11855967	0.62561	0.62561	intron	ADAMTSL3	eQTL	QTD000246	ADAMTSL3	2.36e-09	0.292384
15-83910800-A-G	rs11855967	0.62561	0.62561	intron	ADAMTSL3	GWAS	Open_Targets_22.09	Asthma	2.5e-09	-0.00384929
15-83910800-A-G	rs11855967	0.62561	0.62561	intron	ADAMTSL3	GWAS	FinnGen_drugs	R03B Other anti-asthmatics, inhalants	2.94e-09	-0.00916053
15-83910800-A-G	rs11855967	0.62561	0.62561	intron	ADAMTSL3	GWAS	Open_Targets_22.09	Waist circumference adjusted for body mass index	4e-09	0.0374
15-83910800-A-G	rs11855967	0.62561	0.62561	intron	ADAMTSL3	GWAS	Open_Targets_22.09	Type 2 diabetes	6e-09	0.0227
15-83910800-A-G	rs11855967	0.62561	0.62561	intron	ADAMTSL3	GWAS	Open_Targets_22.09	Asthma | blood clot, dvt, bronchitis, emphysema, asthma, rhinitis, eczema, allergy diagnosed by doctor	7.17e-09	-0.0437654
15-83910800-A-G	rs11855967	0.62561	0.62561	intron	ADAMTSL3	GWAS	Open_Targets_22.09	Asthma	7.8e-09	-0.0376611
15-83910800-A-G	rs11855967	0.62561	0.62561	intron	ADAMTSL3	GWAS	Open_Targets_22.09	Hip circumference adjusted for BMI	8e-09	0.0453
15-83910800-A-G	rs11855967	0.62561	0.62561	intron	ADAMTSL3	GWAS	FinnGen_drugs	R03BA Glucocorticoids	9.49e-09	-0.00862529
15-83910800-A-G	rs11855967	0.62561	0.62561	intron	ADAMTSL3	GWAS	FinnGen_drugs	R03 Anti-asthmatics	9.82e-09	-0.0100167
15-83910800-A-G	rs11855967	0.62561	0.62561	intron	ADAMTSL3	eQTL	QTD000337	GOLGA6L4	1.01e-08	-0.384222
15-83910800-A-G	rs11855967	0.62561	0.62561	intron	ADAMTSL3	sQTL	QTD000250	ADAMTSL3	1.19e-08	0.355934
15-83910800-A-G	rs11855967	0.62561	0.62561	intron	ADAMTSL3	GWAS	Open_Targets_22.09	Waist-to-hip ratio adjusted for BMI	1.3e-08	0.011174
15-83910800-A-G	rs11855967	0.62561	0.62561	intron	ADAMTSL3	GWAS	Open_Targets_22.09	Asthma | non-cancer illness code, self-reported	1.32e-08	-0.0428469
15-83910800-A-G	rs11855967	0.62561	0.62561	intron	ADAMTSL3	GWAS	Open_Targets_22.09	Leg fat mass (left)	1.48e-08	0.0208717
15-83910800-A-G	rs11855967	0.62561	0.62561	intron	ADAMTSL3	sQTL	QTD000079	WDR73	1.49e-08	-0.344289
15-83910800-A-G	rs11855967	0.62561	0.62561	intron	ADAMTSL3	GWAS	Open_Targets_22.09	White blood cell count	1.56e-08	0.010651
15-83910800-A-G	rs11855967	0.62561	0.62561	intron	ADAMTSL3	sQTL	QTD000125	ADAMTSL3	1.64e-08	0.3791
15-83910800-A-G	rs11855967	0.62561	0.62561	intron	ADAMTSL3	GWAS	Open_Targets_22.09	Height	2e-08	0
15-83910800-A-G	rs11855967	0.62561	0.62561	intron	ADAMTSL3	GWAS	Open_Targets_22.09	Height	3e-08	0
15-83910800-A-G	rs11855967	0.62561	0.62561	intron	ADAMTSL3	GWAS	Open_Targets_22.09	Appendicular lean mass	3e-08	0
15-83910800-A-G	rs11855967	0.62561	0.62561	intron	ADAMTSL3	GWAS	Open_Targets_22.09	Mammographic density (non-dense area)	3e-08	0
15-83910800-A-G	rs11855967	0.62561	0.62561	intron	ADAMTSL3	sQTL	QTD000240	ADAMTSL3	3.24e-08	-0.41233
15-83910800-A-G	rs11855967	0.62561	0.62561	intron	ADAMTSL3	eQTL	QTD000247	ADAMTSL3	3.46e-08	0.313464
15-83910800-A-G	rs11855967	0.62561	0.62561	intron	ADAMTSL3	GWAS	Open_Targets_22.09	Waist-to-hip ratio adjusted for BMI	4e-08	0
2-161441253-G-T	rs11890932	0.84813	0.84813	intron	SLC4A10	pQTL	deCODE_pQTL_2021	PLA2R1	1.56e-52	-0.1898
2-161441253-G-T	rs11890932	0.84813	0.84813	intron	SLC4A10	pQTL	deCODE_pQTL_2021	LY75-CD302	3.07e-43	0.1677
2-161441253-G-T	rs11890932	0.84813	0.84813	intron	SLC4A10	pQTL	UKBB_pQTL_3k	LY75	1.52e-34	0.15098
2-161441253-G-T	rs11890932	0.84813	0.84813	intron	SLC4A10	pQTL	deCODE_pQTL_2021	PLAUR	1.13e-08	-0.0764
1-33839488-T-C	rs1950894	0.53254	0.53254	non coding transcript exon	HSPD1P14	sQTL	QTD000340	CSMD2-AS1	1.06e-10	-0.502715
1-33839488-T-C	rs1950894	0.53254	0.53254	non coding transcript exon	HSPD1P14	GWAS	Open_Targets_22.09	Body fat percentage	2.78e-10	-0.10364
1-33839488-T-C	rs1950894	0.53254	0.53254	non coding transcript exon	HSPD1P14	GWAS	Open_Targets_22.09	Arm fat percentage (right)	9.78e-10	-0.118536
1-33839488-T-C	rs1950894	0.53254	0.53254	non coding transcript exon	HSPD1P14	GWAS	Open_Targets_22.09	Leg fat percentage (left)	3.15e-09	-0.0732045
1-33839488-T-C	rs1950894	0.53254	0.53254	non coding transcript exon	HSPD1P14	GWAS	Open_Targets_22.09	Trunk fat percentage	5.14e-09	-0.109616
1-33839488-T-C	rs1950894	0.53254	0.53254	non coding transcript exon	HSPD1P14	GWAS	Open_Targets_22.09	Leg fat percentage (right)	1.14e-08	-0.0742104
1-33839488-T-C	rs1950894	0.53254	0.53254	non coding transcript exon	HSPD1P14	GWAS	FinnGen_MVP_UKBB_meta	Sleep apnoea	2.34e-08	-0.0198
1-33839488-T-C	rs1950894	0.53254	0.53254	non coding transcript exon	HSPD1P14	GWAS	Open_Targets_22.09	Relative age of first facial hair	2.43e-08	0.00860679
19-51311827-C-A	rs564957276	0.050231	0.050231	5 prime UTR	IGLON5	pQTL	deCODE_pQTL_2021	CD33	2.11e-220	-0.695
19-51311827-C-A	rs564957276	0.050231	0.050231	5 prime UTR	IGLON5	pQTL	QTD000584	CD33	7.83e-70	-0.809081
19-51311827-C-A	rs564957276	0.050231	0.050231	5 prime UTR	IGLON5	pQTL	deCODE_pQTL_2021	SIGLEC9	1.42e-64	0.431
19-51311827-C-A	rs564957276	0.050231	0.050231	5 prime UTR	IGLON5	pQTL	deCODE_pQTL_2021	IGLON5	3.04e-28	0.2058
19-51311827-C-A	rs564957276	0.050231	0.050231	5 prime UTR	IGLON5	pQTL	deCODE_pQTL_2021	SIGLEC12	1.81e-26	0.2053
19-51311827-C-A	rs564957276	0.050231	0.050231	5 prime UTR	IGLON5	pQTL	deCODE_pQTL_2021	UMOD	6.7e-25	0.1947
19-51311827-C-A	rs564957276	0.050231	0.050231	5 prime UTR	IGLON5	pQTL	FinnGen_Olink_2023-10-11	CD33	1.56e-22	-0.628842
19-51311827-C-A	rs564957276	0.050231	0.050231	5 prime UTR	IGLON5	pQTL	deCODE_pQTL_2021	SIGLEC7	1.86e-14	0.1498
19-51311827-C-A	rs564957276	0.050231	0.050231	5 prime UTR	IGLON5	GWAS	FinnGen_MVP_UKBB_meta	Dorsalgia	1.12e-13	-0.0628
19-51311827-C-A	rs564957276	0.050231	0.050231	5 prime UTR	IGLON5	GWAS	Open_Targets_22.09	Body mass index	4.1e-13	-0.0319517
19-51311827-C-A	rs564957276	0.050231	0.050231	5 prime UTR	IGLON5	GWAS	Open_Targets_22.09	Body mass index	4.1e-13	-0.0319517
19-51311827-C-A	rs564957276	0.050231	0.050231	5 prime UTR	IGLON5	GWAS	FinnGen_MVP_UKBB_meta	Obesity	5.13e-13	-0.074
19-51311827-C-A	rs564957276	0.050231	0.050231	5 prime UTR	IGLON5	pQTL	QTD000584	SIGLEC9	6.36e-13	0.36817
19-51311827-C-A	rs564957276	0.050231	0.050231	5 prime UTR	IGLON5	pQTL	FinnGen_SomaScan_2023-03-02	SIGLEC9	2.08e-12	0.649332
19-51311827-C-A	rs564957276	0.050231	0.050231	5 prime UTR	IGLON5	pQTL	deCODE_pQTL_2021	SIGLEC14	2.5e-12	-0.1464
19-51311827-C-A	rs564957276	0.050231	0.050231	5 prime UTR	IGLON5	pQTL	deCODE_pQTL_2021	SIGLEC5	1.46e-11	-0.1405
19-51311827-C-A	rs564957276	0.050231	0.050231	5 prime UTR	IGLON5	GWAS	FinnGen_MVP_UKBB_meta	Cervicalgia	2.4e-11	-0.0993
19-51311827-C-A	rs564957276	0.050231	0.050231	5 prime UTR	IGLON5	pQTL	deCODE_pQTL_2021	RPN1	5.54e-11	-0.1331
19-51311827-C-A	rs564957276	0.050231	0.050231	5 prime UTR	IGLON5	GWAS	FinnGen_R12	Body-mass index, inverse-rank normalized	6.58e-11	-0.0280659
19-51311827-C-A	rs564957276	0.050231	0.050231	5 prime UTR	IGLON5	pQTL	FinnGen_SomaScan_2023-03-02	CD33	7.73e-10	-0.570163
19-51311827-C-A	rs564957276	0.050231	0.050231	5 prime UTR	IGLON5	sQTL	QTD000094	CD33	1.05e-09	1.22226
19-51311827-C-A	rs564957276	0.050231	0.050231	5 prime UTR	IGLON5	sQTL	QTD000015	CD33	3.27e-09	1.83183
19-51311827-C-A	rs564957276	0.050231	0.050231	5 prime UTR	IGLON5	GWAS	Kanta_2024_12	Leukocytes [#/volume] in Blood [e9/l], sample-wise median	5.75e-09	-0.00285472
19-51311827-C-A	rs564957276	0.050231	0.050231	5 prime UTR	IGLON5	GWAS	FinnGen_R12	Weight, inverse-rank normalized	1e-08	-0.0229835
19-51311827-C-A	rs564957276	0.050231	0.050231	5 prime UTR	IGLON5	GWAS	FinnGen_MVP_UKBB_meta	Type 2 diabetes, definitions combined	1.1e-08	-0.0493
19-51311827-C-A	rs564957276	0.050231	0.050231	5 prime UTR	IGLON5	eQTL	QTD000362	ENSG00000268889	1.46e-08	0.992834
19-51311827-C-A	rs564957276	0.050231	0.050231	5 prime UTR	IGLON5	pQTL	deCODE_pQTL_2021	CD5	1.7e-08	0.102
19-51311827-C-A	rs564957276	0.050231	0.050231	5 prime UTR	IGLON5	pQTL	FinnGen_Olink_2023-10-11	SIGLEC9	1.88e-08	0.365343
19-51311827-C-A	rs564957276	0.050231	0.050231	5 prime UTR	IGLON5	eQTL	QTD000385	ENSG00000269072	2.5e-08	1.03306
19-51311827-C-A	rs564957276	0.050231	0.050231	5 prime UTR	IGLON5	pQTL	deCODE_pQTL_2021	KLK10	2.83e-08	0.1151
19-51311827-C-A	rs564957276	0.050231	0.050231	5 prime UTR	IGLON5	GWAS	FinnGen_drugs	E0000 Lotions	3.75e-08	-0.017627
19-51311827-C-A	rs564957276	0.050231	0.050231	5 prime UTR	IGLON5	GWAS	Kanta_2024_12	Platelets [#/volume] in Blood [e9/l], sample-wise median	4.38e-08	-1.36376
19-51311827-C-A	rs564957276	0.050231	0.050231	5 prime UTR	IGLON5	GWAS	FinnGen_MVP_UKBB_meta	Pain in limb	4.47e-08	-0.056
8-50417166-T-C	rs1481471	0.69705	0.69705	intron	SNTG1	GWAS	Open_Targets_22.09	Age at first sexual intercourse	4.4e-11	0.0145
8-50417166-T-C	rs1481471	0.69705	0.69705	intron	SNTG1	eQTL	QTD000362	ENSG00000253484	4.93e-10	-0.426144
8-50417166-T-C	rs1481471	0.69705	0.69705	intron	SNTG1	eQTL	QTD000336	SNTG1	5.65e-10	0.416916
8-50417166-T-C	rs1481471	0.69705	0.69705	intron	SNTG1	eQTL	QTD000337	SNTG1	6.11e-10	0.432149
8-50417166-T-C	rs1481471	0.69705	0.69705	intron	SNTG1	eQTL	QTD000361	ENSG00000253484	6.19e-10	-0.415329
8-50417166-T-C	rs1481471	0.69705	0.69705	intron	SNTG1	GWAS	FinnGen_MVP_UKBB_meta	Sleep apnoea	8.13e-09	-0.0199
12-122789933-A-G	rs190345452	0.053051	0.053051	intron	CCDC62	GWAS	Open_Targets_22.09	Mean platelet volume	1.14e-16	-0.02916
12-122789933-A-G	rs190345452	0.053051	0.053051	intron	CCDC62	GWAS	Open_Targets_22.09	Mean platelet volume	2.9e-15	-0.0293497
12-122789933-A-G	rs190345452	0.053051	0.053051	intron	CCDC62	GWAS	Open_Targets_22.09	Mean platelet (thrombocyte) volume	4.4e-13	-0.0343008
12-122789933-A-G	rs190345452	0.053051	0.053051	intron	CCDC62	GWAS	Kanta_2024_12	Calcium.ionized [Moles/volume] adjusted to pH 7.4 in Serum or Plasma [mmol/l], sample-wise median	1.72e-10	-0.00274657
12-122789933-A-G	rs190345452	0.053051	0.053051	intron	CCDC62	GWAS	FGR12_UKBB	Arthrosis	1.15e-08	0.042
12-122789933-A-G	rs190345452	0.053051	0.053051	intron	CCDC62	GWAS	Kanta_2024_12	Calcium [Moles/volume] in Serum or Plasma [mmol/l], sample-wise median	1.44e-08	-0.00523149
12-122789933-A-G	rs190345452	0.053051	0.053051	intron	CCDC62	GWAS	Kanta_2024_12	Calcium.ionized [Moles/volume] in Serum or Plasma [mmol/l], sample-wise median	1.66e-08	-0.00258049
9-22028213-CAT-C	rs35024237	0.27808	0.27808	intron	NA	GWAS	FGR12_UKBB	Coronary revascularization (ANGIO or CABG)	1e-112	-0.166
9-22028213-CAT-C	rs35024237	0.27808	0.27808	intron	NA	GWAS	FGR12_UKBB	Coronary atherosclerosis	1e-95	-0.107
9-22028213-CAT-C	rs35024237	0.27808	0.27808	intron	NA	GWAS	FinnGen_MVP_UKBB_meta	Coronary atherosclerosis	1.02e-95	-0.107
9-22028213-CAT-C	rs35024237	0.27808	0.27808	intron	NA	GWAS	Open_Targets_22.09	Glaucoma (primary open-angle)	1e-91	0.2686
9-22028213-CAT-C	rs35024237	0.27808	0.27808	intron	NA	GWAS	FGR12_UKBB	Major coronary heart disease event	1.58e-91	-0.115
9-22028213-CAT-C	rs35024237	0.27808	0.27808	intron	NA	GWAS	Open_Targets_22.09	Vertical cup-disc ratio (multi-trait analysis)	5e-91	0
9-22028213-CAT-C	rs35024237	0.27808	0.27808	intron	NA	GWAS	Open_Targets_22.09	Glaucoma (primary open-angle)	3e-90	0
9-22028213-CAT-C	rs35024237	0.27808	0.27808	intron	NA	GWAS	FGR12_UKBB	Coronary artery bypass grafting	6.31e-76	-0.206
9-22028213-CAT-C	rs35024237	0.27808	0.27808	intron	NA	GWAS	FinnGen_MVP_UKBB_meta	Ischaemic heart disease, wide definition	5.62e-74	-0.091
9-22028213-CAT-C	rs35024237	0.27808	0.27808	intron	NA	GWAS	FinnGen_MVP_UKBB_meta	Primary open-angle glaucoma, strict	2.29e-67	-0.22
9-22028213-CAT-C	rs35024237	0.27808	0.27808	intron	NA	GWAS	FGR12_UKBB	Primary open-angle glaucoma, strict	2.51e-67	-0.22
9-22028213-CAT-C	rs35024237	0.27808	0.27808	intron	NA	GWAS	Open_Targets_22.09	Vertical cup-disc ratio (adjusted for vertical disc diameter)	5e-64	0.02
9-22028213-CAT-C	rs35024237	0.27808	0.27808	intron	NA	GWAS	FinnGen_R12	Normotensive glaucoma	1.47e-60	-0.439199
9-22028213-CAT-C	rs35024237	0.27808	0.27808	intron	NA	GWAS	Open_Targets_22.09	Glaucoma (primary open-angle)	7e-56	0.2633
9-22028213-CAT-C	rs35024237	0.27808	0.27808	intron	NA	GWAS	FGR12_UKBB	Angina pectoris	1.26e-54	-0.0999
9-22028213-CAT-C	rs35024237	0.27808	0.27808	intron	NA	GWAS	FinnGen_MVP_UKBB_meta	Angina pectoris	1.38e-54	-0.0999
9-22028213-CAT-C	rs35024237	0.27808	0.27808	intron	NA	GWAS	FinnGen_R12	Coronary revascularization (ANGIO or CABG)	8.31e-53	-0.151645
9-22028213-CAT-C	rs35024237	0.27808	0.27808	intron	NA	GWAS	FinnGen_MVP_UKBB_meta	Myocardial infarction, strict	3.72e-52	-0.114
9-22028213-CAT-C	rs35024237	0.27808	0.27808	intron	NA	GWAS	FGR12_UKBB	Myocardial infarction, strict	3.98e-52	-0.114
9-22028213-CAT-C	rs35024237	0.27808	0.27808	intron	NA	GWAS	Open_Targets_22.09	Glaucoma (primary open-angle)	5e-50	0
9-22028213-CAT-C	rs35024237	0.27808	0.27808	intron	NA	GWAS	Open_Targets_22.09	Glaucoma (primary open-angle)	2e-49	0
9-22028213-CAT-C	rs35024237	0.27808	0.27808	intron	NA	GWAS	Open_Targets_22.09	Glaucoma (low intraocular pressure)	4e-49	0.522999
9-22028213-CAT-C	rs35024237	0.27808	0.27808	intron	NA	GWAS	FinnGen_R12	Primary open-angle glaucoma, strict	7.72e-48	-0.208626
9-22028213-CAT-C	rs35024237	0.27808	0.27808	intron	NA	GWAS	FinnGen_MVP_UKBB_meta	Glaucoma	7.76e-47	-0.12
9-22028213-CAT-C	rs35024237	0.27808	0.27808	intron	NA	GWAS	FGR12_UKBB	Glaucoma	7.94e-47	-0.12
9-22028213-CAT-C	rs35024237	0.27808	0.27808	intron	NA	GWAS	Open_Targets_22.09	Glioma	1e-45	0.262364
9-22028213-CAT-C	rs35024237	0.27808	0.27808	intron	NA	GWAS	Open_Targets_22.09	Glioblastoma	7e-45	0.314811
9-22028213-CAT-C	rs35024237	0.27808	0.27808	intron	NA	GWAS	FGR12_UKBB	Basal cell carcinoma, excluding all cancers (controls excluding all cancers)	3.16e-43	0.0995
9-22028213-CAT-C	rs35024237	0.27808	0.27808	intron	NA	GWAS	FinnGen_R12	Coronary artery bypass grafting	2.02e-42	-0.187931
9-22028213-CAT-C	rs35024237	0.27808	0.27808	intron	NA	GWAS	FinnGen_R12	Coronary atherosclerosis	8.54e-42	-0.0951395
9-22028213-CAT-C	rs35024237	0.27808	0.27808	intron	NA	GWAS	FinnGen_R12	Major coronary heart disease event	3.24e-40	-0.0948957
9-22028213-CAT-C	rs35024237	0.27808	0.27808	intron	NA	GWAS	Open_Targets_22.09	Glaucoma (multi-trait analysis)	1.99e-38	0.138263
9-22028213-CAT-C	rs35024237	0.27808	0.27808	intron	NA	GWAS	Open_Targets_22.09	Basal cell carcinoma	4e-36	-0.10436
9-22028213-CAT-C	rs35024237	0.27808	0.27808	intron	NA	GWAS	Open_Targets_22.09	Glaucoma	8e-36	0
9-22028213-CAT-C	rs35024237	0.27808	0.27808	intron	NA	GWAS	FinnGen_R12	Ischaemic heart disease, wide definition	2.38e-35	-0.0772597
9-22028213-CAT-C	rs35024237	0.27808	0.27808	intron	NA	GWAS	FinnGen_R12	Glaucoma	2.28e-33	-0.112384
9-22028213-CAT-C	rs35024237	0.27808	0.27808	intron	NA	GWAS	Open_Targets_22.09	Glaucoma (primary open-angle)	3e-33	0
9-22028213-CAT-C	rs35024237	0.27808	0.27808	intron	NA	GWAS	FGR12_UKBB	Other malignant neoplasms of skin (=non-melanoma skin cancer), excluding all cancers (controls excluding all cancers)	6.31e-32	0.0823
9-22028213-CAT-C	rs35024237	0.27808	0.27808	intron	NA	GWAS	FinnGen_drugs	S01E Antiglaucoma preparations and miotics	8.22e-32	-0.0117341
9-22028213-CAT-C	rs35024237	0.27808	0.27808	intron	NA	GWAS	Open_Targets_22.09	Optic cup area	1e-31	0.026
9-22028213-CAT-C	rs35024237	0.27808	0.27808	intron	NA	GWAS	FinnGen_MVP_UKBB_meta	Type 2 diabetes, definitions combined	1.95e-31	-0.0576
9-22028213-CAT-C	rs35024237	0.27808	0.27808	intron	NA	GWAS	FGR12_UKBB	Type 2 diabetes, definitions combined	2e-31	-0.0576
9-22028213-CAT-C	rs35024237	0.27808	0.27808	intron	NA	GWAS	Open_Targets_22.09	Vertical cup-disc ratio	3.07e-31	-0.0142
9-22028213-CAT-C	rs35024237	0.27808	0.27808	intron	NA	GWAS	FinnGen_drugs	B01AC Platelet aggregation inhibitors excluding Heparin	3.4e-30	-0.0135068
9-22028213-CAT-C	rs35024237	0.27808	0.27808	intron	NA	GWAS	Open_Targets_22.09	Vertical cup-disc ratio	5e-30	0.015
9-22028213-CAT-C	rs35024237	0.27808	0.27808	intron	NA	GWAS	Open_Targets_22.09	Glaucoma (primary open-angle)	7e-30	0.392042
9-22028213-CAT-C	rs35024237	0.27808	0.27808	intron	NA	GWAS	FinnGen_R12	Angina pectoris	2.38e-29	-0.0902659
9-22028213-CAT-C	rs35024237	0.27808	0.27808	intron	NA	GWAS	FinnGen_R12	Coronary angioplasty	5.79e-29	-0.13347
9-22028213-CAT-C	rs35024237	0.27808	0.27808	intron	NA	GWAS	FinnGen_R12	Myocardial infarction, strict	1.28e-28	-0.103396
9-22028213-CAT-C	rs35024237	0.27808	0.27808	intron	NA	GWAS	Open_Targets_22.09	Basal cell carcinoma	2.1e-28	-0.120738
9-22028213-CAT-C	rs35024237	0.27808	0.27808	intron	NA	GWAS	Open_Targets_22.09	Glaucoma (primary open-angle)	1e-27	-0.3325
9-22028213-CAT-C	rs35024237	0.27808	0.27808	intron	NA	GWAS	Open_Targets_22.09	Coronary heart disease	2e-27	0.165514
9-22028213-CAT-C	rs35024237	0.27808	0.27808	intron	NA	GWAS	Open_Targets_22.09	Optic cup area	3.1e-27	0.025
9-22028213-CAT-C	rs35024237	0.27808	0.27808	intron	NA	GWAS	FGR12_UKBB	Type 2 diabetes, wide definition	3.16e-27	-0.0591
9-22028213-CAT-C	rs35024237	0.27808	0.27808	intron	NA	GWAS	FinnGen_R12	Basal cell carcinoma, excluding all cancers (controls excluding all cancers)	4.48e-27	0.105327
9-22028213-CAT-C	rs35024237	0.27808	0.27808	intron	NA	GWAS	FinnGen_R12	Basal cell carcinoma, including avohilmo, excluding all cancers (controls excluding all cancers)	4.82e-27	0.103988
9-22028213-CAT-C	rs35024237	0.27808	0.27808	intron	NA	GWAS	Open_Targets_22.09	Keratinocyte cancer (MTAG)	6e-27	-0.0953102
9-22028213-CAT-C	rs35024237	0.27808	0.27808	intron	NA	GWAS	FinnGen_R12	Hard cardiovascular diseases	7.53e-27	-0.067088
9-22028213-CAT-C	rs35024237	0.27808	0.27808	intron	NA	GWAS	Open_Targets_22.09	Cardiac problem	7.7e-27	-0.00562111
9-22028213-CAT-C	rs35024237	0.27808	0.27808	intron	NA	GWAS	FinnGen_MVP_UKBB_meta	Unstable angina pectoris	9.77e-27	-0.105
9-22028213-CAT-C	rs35024237	0.27808	0.27808	intron	NA	GWAS	FGR12_UKBB	Unstable angina pectoris	1e-26	-0.105
9-22028213-CAT-C	rs35024237	0.27808	0.27808	intron	NA	GWAS	Open_Targets_22.09	Myocardial infarction	2.8e-26	-0.00324848
9-22028213-CAT-C	rs35024237	0.27808	0.27808	intron	NA	GWAS	FinnGen_drugs	C01DA Organic nitrates	6.66e-25	-0.0127852
9-22028213-CAT-C	rs35024237	0.27808	0.27808	intron	NA	GWAS	Open_Targets_22.09	Vertical cup-disc ratio	5e-24	0.013
9-22028213-CAT-C	rs35024237	0.27808	0.27808	intron	NA	GWAS	FinnGen_MVP_UKBB_meta	Malignant neoplasm of skin, excluding all cancers (controls excluding all cancers)	5.89e-24	0.0607
9-22028213-CAT-C	rs35024237	0.27808	0.27808	intron	NA	GWAS	FGR12_UKBB	Malignant neoplasm of skin, excluding all cancers (controls excluding all cancers)	6.31e-24	0.0607
9-22028213-CAT-C	rs35024237	0.27808	0.27808	intron	NA	GWAS	Open_Targets_22.09	Angina	1.6e-23	-0.00360733
9-22028213-CAT-C	rs35024237	0.27808	0.27808	intron	NA	GWAS	Open_Targets_22.09	Glaucoma (primary open-angle)	2e-23	0.174353
9-22028213-CAT-C	rs35024237	0.27808	0.27808	intron	NA	GWAS	FinnGen_MVP_UKBB_meta	Other malignant neoplasms of skin (=non-melanoma skin cancer), excluding all cancers (controls excluding all cancers)	2.63e-23	0.0751
9-22028213-CAT-C	rs35024237	0.27808	0.27808	intron	NA	GWAS	Open_Targets_22.09	Glaucoma (high intraocular pressure)	8e-23	0.2741
9-22028213-CAT-C	rs35024237	0.27808	0.27808	intron	NA	GWAS	Open_Targets_22.09	Non-melanoma skin cancer	8e-23	0
9-22028213-CAT-C	rs35024237	0.27808	0.27808	intron	NA	GWAS	FinnGen_drugs	S01ED Beta blocking agents	1.15e-22	-0.00873247
9-22028213-CAT-C	rs35024237	0.27808	0.27808	intron	NA	GWAS	FinnGen_R12	Type 2 diabetes, definitions combined	3.35e-22	-0.0574198
9-22028213-CAT-C	rs35024237	0.27808	0.27808	intron	NA	GWAS	Open_Targets_22.09	Optic cup area	1e-21	0.023
9-22028213-CAT-C	rs35024237	0.27808	0.27808	intron	NA	GWAS	Open_Targets_22.09	Glioma [males]	2e-21	0.285179
9-22028213-CAT-C	rs35024237	0.27808	0.27808	intron	NA	GWAS	Open_Targets_22.09	Glaucoma	3e-21	0
9-22028213-CAT-C	rs35024237	0.27808	0.27808	intron	NA	GWAS	FGR12_UKBB	Statin medication	1e-20	-0.0392
9-22028213-CAT-C	rs35024237	0.27808	0.27808	intron	NA	GWAS	Open_Targets_22.09	Glioblastoma [males]	1e-20	0.322083
9-22028213-CAT-C	rs35024237	0.27808	0.27808	intron	NA	GWAS	Open_Targets_22.09	Medication use (antiglaucoma preparations and miotics)	1e-20	0.1491
9-22028213-CAT-C	rs35024237	0.27808	0.27808	intron	NA	GWAS	Open_Targets_22.09	Glaucoma	1.9e-20	0.00197912
9-22028213-CAT-C	rs35024237	0.27808	0.27808	intron	NA	GWAS	Kanta_2024_12	Fasting glucose [Moles/volume] in Serum or Plasma [mmol/l], sample-wise median	2.25e-20	-0.00160001
9-22028213-CAT-C	rs35024237	0.27808	0.27808	intron	NA	GWAS	FinnGen_R12	Other malignant neoplasms of skin (=non-melanoma skin cancer), excluding all cancers (controls excluding all cancers)	5.19e-20	0.0864977
9-22028213-CAT-C	rs35024237	0.27808	0.27808	intron	NA	GWAS	Open_Targets_22.09	Angina | non-cancer illness code, self-reported	6.66e-20	-0.123117
9-22028213-CAT-C	rs35024237	0.27808	0.27808	intron	NA	GWAS	Open_Targets_22.09	Angina | vascular/heart problems diagnosed by doctor	6.9e-20	-0.123064
9-22028213-CAT-C	rs35024237	0.27808	0.27808	intron	NA	GWAS	FinnGen_drugs	C10AA Hmg coa reductase inhibitors	8.6e-20	-0.0129119
9-22028213-CAT-C	rs35024237	0.27808	0.27808	intron	NA	GWAS	Open_Targets_22.09	Optic cup area [EA]	9e-20	0.024
9-22028213-CAT-C	rs35024237	0.27808	0.27808	intron	NA	GWAS	Open_Targets_22.09	Glaucoma	1.5e-19	-0.00193731
9-22028213-CAT-C	rs35024237	0.27808	0.27808	intron	NA	GWAS	FinnGen_drugs	A10BA Biguanides	1.98e-19	-0.0117968
9-22028213-CAT-C	rs35024237	0.27808	0.27808	intron	NA	GWAS	FinnGen_R12	Diabetes, insulin treatment (Kela reimbursement) (more control exclusions)	2.67e-19	-0.0544039
9-22028213-CAT-C	rs35024237	0.27808	0.27808	intron	NA	GWAS	FGR12_UKBB	Malignant neoplasm of brain, excluding all cancers (controls excluding all cancers)	3.16e-19	0.24
9-22028213-CAT-C	rs35024237	0.27808	0.27808	intron	NA	GWAS	FinnGen_MVP_UKBB_meta	Malignant neoplasm of brain, excluding all cancers (controls excluding all cancers)	3.24e-19	0.24
9-22028213-CAT-C	rs35024237	0.27808	0.27808	intron	NA	GWAS	Open_Targets_22.09	Heart disease | illnesses of father	3.93e-19	-0.0482161
9-22028213-CAT-C	rs35024237	0.27808	0.27808	intron	NA	GWAS	Open_Targets_22.09	Glioblastoma (age-stratified) [Median age-at-diagnosis]	4e-19	0.364643
9-22028213-CAT-C	rs35024237	0.27808	0.27808	intron	NA	GWAS	FinnGen_drugs	A10B Blood glucose lowering drugs, excluding insulins	4.1e-19	-0.0119217
9-22028213-CAT-C	rs35024237	0.27808	0.27808	intron	NA	GWAS	FinnGen_R12	Statin medication	4.31e-19	-0.0444226
9-22028213-CAT-C	rs35024237	0.27808	0.27808	intron	NA	GWAS	Open_Targets_22.09	Glaucoma | eye problems/disorders	6.3e-19	0.181536
9-22028213-CAT-C	rs35024237	0.27808	0.27808	intron	NA	GWAS	Open_Targets_22.09	Heart attack | vascular/heart problems diagnosed by doctor	7.3e-19	-0.139516
9-22028213-CAT-C	rs35024237	0.27808	0.27808	intron	NA	GWAS	Open_Targets_22.09	Heart attack/myocardial infarction | non-cancer illness code, self-reported	1.14e-18	-0.139128
9-22028213-CAT-C	rs35024237	0.27808	0.27808	intron	NA	GWAS	Open_Targets_22.09	Glaucoma (primary open-angle)	2e-18	0
9-22028213-CAT-C	rs35024237	0.27808	0.27808	intron	NA	GWAS	Open_Targets_22.09	Type 2 diabetes	3.3e-18	0.0634
9-22028213-CAT-C	rs35024237	0.27808	0.27808	intron	NA	GWAS	FinnGen_MVP_UKBB_meta	Disorders of lipoprotein metabolism and other lipidaemias	4.68e-18	-0.0435
9-22028213-CAT-C	rs35024237	0.27808	0.27808	intron	NA	GWAS	FGR12_UKBB	Disorders of lipoprotein metabolism and other lipidaemias	5.01e-18	-0.0435
9-22028213-CAT-C	rs35024237	0.27808	0.27808	intron	NA	GWAS	Open_Targets_22.09	Glaucoma | eye problems/disorders	6.77e-18	-0.176234
9-22028213-CAT-C	rs35024237	0.27808	0.27808	intron	NA	GWAS	Open_Targets_22.09	Glaucoma	8e-18	-0.200952
9-22028213-CAT-C	rs35024237	0.27808	0.27808	intron	NA	GWAS	FinnGen_R12	Type 2 diabetes, wide definition	1.22e-17	-0.0604371
9-22028213-CAT-C	rs35024237	0.27808	0.27808	intron	NA	GWAS	FinnGen_drugs	A10 Drugs used in diabetes	2.02e-17	-0.0116724
9-22028213-CAT-C	rs35024237	0.27808	0.27808	intron	NA	GWAS	Open_Targets_22.09	Glioma	3e-17	-0.24686
9-22028213-CAT-C	rs35024237	0.27808	0.27808	intron	NA	GWAS	FinnGen_drugs	C01 Cardiac therapy	3.62e-17	-0.0112816
9-22028213-CAT-C	rs35024237	0.27808	0.27808	intron	NA	GWAS	Open_Targets_22.09	Glioblastoma (age-stratified) [Below median age-at-diagnosis]	1e-16	0.336472
9-22028213-CAT-C	rs35024237	0.27808	0.27808	intron	NA	GWAS	Kanta_2024_12	Cholesterol in LDL [Moles/volume] in Serum or Plasma [mmol/l], sample-wise median	1.88e-16	0.0165322
9-22028213-CAT-C	rs35024237	0.27808	0.27808	intron	NA	GWAS	FGR12_UKBB	Atherosclerosis, excluding cerebral and coronary sclerosis	2e-16	-0.0823
9-22028213-CAT-C	rs35024237	0.27808	0.27808	intron	NA	GWAS	Open_Targets_22.09	Glioblastoma [females]	2e-16	0.34359
9-22028213-CAT-C	rs35024237	0.27808	0.27808	intron	NA	GWAS	Open_Targets_22.09	Glioma	5e-16	0
9-22028213-CAT-C	rs35024237	0.27808	0.27808	intron	NA	GWAS	Open_Targets_22.09	Glaucoma | non-cancer illness code, self-reported	5.85e-16	0.190347
9-22028213-CAT-C	rs35024237	0.27808	0.27808	intron	NA	GWAS	FGR12_UKBB	Pure hypercholesterolaemia	6.31e-16	-0.0406
9-22028213-CAT-C	rs35024237	0.27808	0.27808	intron	NA	GWAS	FinnGen_MVP_UKBB_meta	Pure hypercholesterolaemia	6.92e-16	-0.0406
9-22028213-CAT-C	rs35024237	0.27808	0.27808	intron	NA	GWAS	Open_Targets_22.09	Non-glioblastoma glioma	1e-15	0.19062
9-22028213-CAT-C	rs35024237	0.27808	0.27808	intron	NA	GWAS	FinnGen_R12	Unstable angina pectoris	2.77e-15	-0.0934854
9-22028213-CAT-C	rs35024237	0.27808	0.27808	intron	NA	GWAS	Open_Targets_22.09	Glioblastoma (age-stratified) [Above median age-at-diagnosis]	3e-15	0.322083
9-22028213-CAT-C	rs35024237	0.27808	0.27808	intron	NA	GWAS	Open_Targets_22.09	Glaucoma	3e-15	0
9-22028213-CAT-C	rs35024237	0.27808	0.27808	intron	NA	GWAS	Open_Targets_22.09	Glaucoma	3e-15	0.173
9-22028213-CAT-C	rs35024237	0.27808	0.27808	intron	NA	GWAS	Open_Targets_22.09	Vertical cup-disc ratio	4e-15	0.01
9-22028213-CAT-C	rs35024237	0.27808	0.27808	intron	NA	GWAS	FGR12_UKBB	Metabolic disorders	5.01e-15	-0.0312
9-22028213-CAT-C	rs35024237	0.27808	0.27808	intron	NA	GWAS	Open_Targets_22.09	Glioma	7e-15	-0.215111
9-22028213-CAT-C	rs35024237	0.27808	0.27808	intron	NA	GWAS	FinnGen_MVP_UKBB_meta	Hyperparathyroidism	7.76e-15	-0.122
9-22028213-CAT-C	rs35024237	0.27808	0.27808	intron	NA	GWAS	FGR12_UKBB	Hyperparathyroidism	7.94e-15	-0.122
9-22028213-CAT-C	rs35024237	0.27808	0.27808	intron	NA	GWAS	Open_Targets_22.09	Glaucoma	1e-14	0.329304
9-22028213-CAT-C	rs35024237	0.27808	0.27808	intron	NA	GWAS	Kanta_2024_12	Cholesterol [Moles/volume] in Serum or Plasma [mmol/l], sample-wise median	1.08e-14	0.0173953
9-22028213-CAT-C	rs35024237	0.27808	0.27808	intron	NA	GWAS	Open_Targets_22.09	Glaucoma | non-cancer illness code, self-reported	1.18e-14	-0.180374
9-22028213-CAT-C	rs35024237	0.27808	0.27808	intron	NA	GWAS	FinnGen_R12	Hyperparathyroidism	1.26e-14	-0.12984
9-22028213-CAT-C	rs35024237	0.27808	0.27808	intron	NA	GWAS	FinnGen_R12	Atherosclerosis, excluding cerebral and coronary sclerosis	1.53e-14	-0.0835126
9-22028213-CAT-C	rs35024237	0.27808	0.27808	intron	NA	GWAS	Open_Targets_22.09	Glaucoma	2e-14	0.205841
9-22028213-CAT-C	rs35024237	0.27808	0.27808	intron	NA	GWAS	Open_Targets_22.09	Aspirin | medication for pain relief, constipation, heartburn	3.63e-14	-0.0506038
9-22028213-CAT-C	rs35024237	0.27808	0.27808	intron	NA	GWAS	Open_Targets_22.09	Glaucoma (primary open-angle) [Japanese discovery]	4e-14	0.285179
9-22028213-CAT-C	rs35024237	0.27808	0.27808	intron	NA	GWAS	Open_Targets_22.09	Glioma [females]	7e-14	0.262364
9-22028213-CAT-C	rs35024237	0.27808	0.27808	intron	NA	GWAS	FGR12_UKBB	Brain glioblastoma, excluding all cancers (controls excluding all cancers)	1.26e-13	0.32
9-22028213-CAT-C	rs35024237	0.27808	0.27808	intron	NA	GWAS	FinnGen_R12	Glaucoma suspect	1.92e-13	-0.0878459
9-22028213-CAT-C	rs35024237	0.27808	0.27808	intron	NA	GWAS	Open_Targets_22.09	Medication use (antiglaucoma preparations and miotics)	2e-13	0.147825
9-22028213-CAT-C	rs35024237	0.27808	0.27808	intron	NA	GWAS	FinnGen_R12	Malignant neoplasm of skin, excluding all cancers (controls excluding all cancers)	2.56e-13	0.0635578
9-22028213-CAT-C	rs35024237	0.27808	0.27808	intron	NA	GWAS	FGR12_UKBB	Brain glioblastoma and astrocytoma, excluding all cancers (controls excluding all cancers)	3.98e-13	0.295
9-22028213-CAT-C	rs35024237	0.27808	0.27808	intron	NA	GWAS	Open_Targets_22.09	Basal cell carcinoma	5e-13	-0.0953102
9-22028213-CAT-C	rs35024237	0.27808	0.27808	intron	NA	GWAS	FGR12_UKBB	Benign neoplasm of brain and other parts of central nervous system	1e-12	0.19
9-22028213-CAT-C	rs35024237	0.27808	0.27808	intron	NA	GWAS	Open_Targets_22.09	Glaucoma (primary open-angle) [NPG]	1e-12	0
9-22028213-CAT-C	rs35024237	0.27808	0.27808	intron	NA	GWAS	Open_Targets_22.09	Glaucoma (low intraocular pressure)	1e-12	0.512824
9-22028213-CAT-C	rs35024237	0.27808	0.27808	intron	NA	GWAS	Open_Targets_22.09	Aspirin | treatment/medication code	1.46e-12	-0.0481367
9-22028213-CAT-C	rs35024237	0.27808	0.27808	intron	NA	GWAS	Open_Targets_22.09	White matter microstructure (radial diusivities) [Splenium of corpus callosum]	2e-12	0
9-22028213-CAT-C	rs35024237	0.27808	0.27808	intron	NA	GWAS	FinnGen_MVP_UKBB_meta	Disorders of parathyroid gland	2.29e-12	-0.104
9-22028213-CAT-C	rs35024237	0.27808	0.27808	intron	NA	GWAS	FinnGen_R12	Disorders of parathyroid gland	2.41e-12	-0.110593
9-22028213-CAT-C	rs35024237	0.27808	0.27808	intron	NA	GWAS	Kanta_2024_12	Hemoglobin A1c/Hemoglobin.total in Blood [mmol/mol], sample-wise median	4.1e-12	-0.00133308
9-22028213-CAT-C	rs35024237	0.27808	0.27808	intron	NA	GWAS	Open_Targets_22.09	Heart disease | illnesses of mother	4.4e-12	-0.0422778
9-22028213-CAT-C	rs35024237	0.27808	0.27808	intron	NA	GWAS	Open_Targets_22.09	White matter microstructure (fractional anisotropy) [Splenium of corpus callosum]	5e-12	0
9-22028213-CAT-C	rs35024237	0.27808	0.27808	intron	NA	GWAS	Open_Targets_22.09	Type 2 diabetes [EA]	1e-11	0
9-22028213-CAT-C	rs35024237	0.27808	0.27808	intron	NA	GWAS	Open_Targets_22.09	Non-glioblastoma glioma	2e-11	-0.239017
9-22028213-CAT-C	rs35024237	0.27808	0.27808	intron	NA	GWAS	FGR12_UKBB	STROKE	2.51e-11	-0.0478
9-22028213-CAT-C	rs35024237	0.27808	0.27808	intron	NA	pQTL	UKBB_pQTL_3k	DSG4	2.54e-11	-0.0469333
9-22028213-CAT-C	rs35024237	0.27808	0.27808	intron	NA	GWAS	Open_Targets_22.09	Glaucoma	5e-11	-0.756122
9-22028213-CAT-C	rs35024237	0.27808	0.27808	intron	NA	GWAS	Open_Targets_22.09	Glaucoma (primary open-angle)	9e-11	0.576613
9-22028213-CAT-C	rs35024237	0.27808	0.27808	intron	NA	GWAS	Open_Targets_22.09	Basal cell carcinoma	9e-11	-0.173953
9-22028213-CAT-C	rs35024237	0.27808	0.27808	intron	NA	GWAS	FinnGen_R12	Metabolic disorders	9.16e-11	-0.0374547
9-22028213-CAT-C	rs35024237	0.27808	0.27808	intron	NA	GWAS	Open_Targets_22.09	Diabetes	1.4e-10	-0.00280842
9-22028213-CAT-C	rs35024237	0.27808	0.27808	intron	NA	GWAS	Open_Targets_22.09	Glioma (high-grade)	2e-10	0.350657
9-22028213-CAT-C	rs35024237	0.27808	0.27808	intron	NA	GWAS	Open_Targets_22.09	Cholesterol lowering medication | medication for cholesterol, blood pressure or diabetes	2.34e-10	-0.0506298
9-22028213-CAT-C	rs35024237	0.27808	0.27808	intron	NA	GWAS	FinnGen_R12	Heart failure and coronary heart disease	2.48e-10	-0.0760061
9-22028213-CAT-C	rs35024237	0.27808	0.27808	intron	NA	GWAS	FinnGen_R12	STROKE	2.55e-10	-0.0467437
9-22028213-CAT-C	rs35024237	0.27808	0.27808	intron	NA	GWAS	Open_Targets_22.09	Basal cell carcinoma	3e-10	-0.182322
9-22028213-CAT-C	rs35024237	0.27808	0.27808	intron	NA	GWAS	FinnGen_R12	Disorders of lipoprotein metabolism and other lipidaemias	3.21e-10	-0.0416326
9-22028213-CAT-C	rs35024237	0.27808	0.27808	intron	NA	GWAS	FGR12_UKBB	Juvenile Open Angle Glaucoma	4.47e-10	-0.218
9-22028213-CAT-C	rs35024237	0.27808	0.27808	intron	NA	eQTL	QTD000303	CDKN2B-AS1	5.18e-10	0.575373
9-22028213-CAT-C	rs35024237	0.27808	0.27808	intron	NA	GWAS	Open_Targets_22.09	Icd10: c71.9 brain, unspecified | underlying (primary) cause of death	1.06e-09	0.540421
9-22028213-CAT-C	rs35024237	0.27808	0.27808	intron	NA	GWAS	Open_Targets_22.09	Cancer of brain	1.13e-09	0.396
9-22028213-CAT-C	rs35024237	0.27808	0.27808	intron	NA	GWAS	FinnGen_R12	Benign neoplasm of brain and other parts of central nervous system	1.47e-09	0.174565
9-22028213-CAT-C	rs35024237	0.27808	0.27808	intron	NA	GWAS	FGR12_UKBB	Malignant neoplasm, excluding all cancers (controls excluding all cancers)	1.58e-09	0.0243
9-22028213-CAT-C	rs35024237	0.27808	0.27808	intron	NA	GWAS	Open_Targets_22.09	Cancer	2e-09	0
9-22028213-CAT-C	rs35024237	0.27808	0.27808	intron	NA	GWAS	Open_Targets_22.09	Calcium levels	2.3e-09	-0.012467
9-22028213-CAT-C	rs35024237	0.27808	0.27808	intron	NA	GWAS	Open_Targets_22.09	Primary open angle glaucoma	2.67e-09	0.267
9-22028213-CAT-C	rs35024237	0.27808	0.27808	intron	NA	GWAS	Open_Targets_22.09	Eye or eyelid problem	2.7e-09	0.00242594
9-22028213-CAT-C	rs35024237	0.27808	0.27808	intron	NA	GWAS	FinnGen_R12	Pure hypercholesterolaemia	3.16e-09	-0.0448245
9-22028213-CAT-C	rs35024237	0.27808	0.27808	intron	NA	GWAS	Open_Targets_22.09	Oral cavity cancer	4e-09	-0.215111
9-22028213-CAT-C	rs35024237	0.27808	0.27808	intron	NA	GWAS	Kanta_2024_12	Glucose [Moles/volume] in Serum or Plasma [mmol/l], sample-wise median	4.37e-09	-0.00194904
9-22028213-CAT-C	rs35024237	0.27808	0.27808	intron	NA	GWAS	FinnGen_drugs	A10BH Dipeptidyl peptidase 4 (dpp-4) inhibitors	4.58e-09	-0.00609996
9-22028213-CAT-C	rs35024237	0.27808	0.27808	intron	NA	GWAS	Open_Targets_22.09	Open-angle glaucoma	4.9e-09	0.262
9-22028213-CAT-C	rs35024237	0.27808	0.27808	intron	NA	GWAS	Open_Targets_22.09	Simvastatin | treatment/medication code	5.74e-09	-0.0425042
9-22028213-CAT-C	rs35024237	0.27808	0.27808	intron	NA	GWAS	FinnGen_drugs	A10BK Sodium-glucose co-transporter 2 (SGLT2) inhibitors	6.2e-09	-0.00600709
9-22028213-CAT-C	rs35024237	0.27808	0.27808	intron	NA	GWAS	Open_Targets_22.09	Skin cancer	6.95e-09	-0.0731
9-22028213-CAT-C	rs35024237	0.27808	0.27808	intron	NA	GWAS	Open_Targets_22.09	Cardiovascular disease	7.2e-09	-0.00522604
9-22028213-CAT-C	rs35024237	0.27808	0.27808	intron	NA	GWAS	Open_Targets_22.09	White matter microstructure (mean diusivities) [Splenium of corpus callosum]	9e-09	0
9-22028213-CAT-C	rs35024237	0.27808	0.27808	intron	NA	GWAS	Open_Targets_22.09	Glioma	1e-08	-0.249201
9-22028213-CAT-C	rs35024237	0.27808	0.27808	intron	NA	GWAS	Open_Targets_22.09	White matter microstructure (mean diusivities) [Genu of corpus callosum]	1e-08	0
9-22028213-CAT-C	rs35024237	0.27808	0.27808	intron	NA	GWAS	Open_Targets_22.09	White matter microstructure (radial diusivities) [Genu of corpus callosum]	1e-08	0
9-22028213-CAT-C	rs35024237	0.27808	0.27808	intron	NA	GWAS	Open_Targets_22.09	Medication use (antiglaucoma preparations and miotics)	1e-08	0.151556
9-22028213-CAT-C	rs35024237	0.27808	0.27808	intron	NA	GWAS	FinnGen_R12	Other disorders of optic [2nd] nerve and visual pathways	1.29e-08	0.167088
9-22028213-CAT-C	rs35024237	0.27808	0.27808	intron	NA	GWAS	FinnGen_R12	Diseases of arteries, arterioles and capillaries (FINNGEN)	1.36e-08	-0.0623918
9-22028213-CAT-C	rs35024237	0.27808	0.27808	intron	NA	GWAS	Kanta_2024_12	Calcium.ionized [Moles/volume] in Serum or Plasma [mmol/l], sample-wise median	1.39e-08	-0.00137161
9-22028213-CAT-C	rs35024237	0.27808	0.27808	intron	NA	GWAS	FGR12_UKBB	Benign neoplasm of major salivary glands	1.7e-08	-0.125
9-22028213-CAT-C	rs35024237	0.27808	0.27808	intron	NA	GWAS	FGR12_UKBB	Other disorders of optic [2nd] nerve and visual pathways	1.82e-08	0.153
9-22028213-CAT-C	rs35024237	0.27808	0.27808	intron	NA	GWAS	Open_Targets_22.09	Macular thickness	2e-08	0
9-22028213-CAT-C	rs35024237	0.27808	0.27808	intron	NA	GWAS	FGR12_UKBB	Benign neoplasm: salivary glands, exclude unknown (D119)	2.14e-08	-0.13
9-22028213-CAT-C	rs35024237	0.27808	0.27808	intron	NA	GWAS	FinnGen_R12	Sleep apnoea, including avohilmo	2.19e-08	-0.0349026
9-22028213-CAT-C	rs35024237	0.27808	0.27808	intron	NA	GWAS	Open_Targets_22.09	Nasopharyngeal carcinoma	3e-08	0
9-22028213-CAT-C	rs35024237	0.27808	0.27808	intron	NA	GWAS	Open_Targets_22.09	Non-glioblastoma glioma [males]	3e-08	0.231112
9-22028213-CAT-C	rs35024237	0.27808	0.27808	intron	NA	GWAS	Open_Targets_22.09	Cancer of brain and nervous system	3.61e-08	0.342
9-22028213-CAT-C	rs35024237	0.27808	0.27808	intron	NA	GWAS	FinnGen_drugs	C07A Beta blocking agents, plain	3.87e-08	-0.00849181
9-22028213-CAT-C	rs35024237	0.27808	0.27808	intron	NA	GWAS	Open_Targets_22.09	Glaucoma (primary open-angle)	4e-08	0
9-22028213-CAT-C	rs35024237	0.27808	0.27808	intron	NA	GWAS	Open_Targets_22.09	Icd10: c71.9 brain, unspecified | underlying (primary) cause of death	4.86e-08	0.48565
21-45082639-C-G	rs9983296	0.35022	0.35022	intron	ADARB1	pQTL	deCODE_pQTL_2021	COL6A1	4.12e-26	0.0922
21-45082639-C-G	rs9983296	0.35022	0.35022	intron	ADARB1	sQTL	QTD000250	ADARB1	7.38e-18	-0.566139
21-45082639-C-G	rs9983296	0.35022	0.35022	intron	ADARB1	eQTL	QTD000219	ADARB1	1.02e-14	0.46574
21-45082639-C-G	rs9983296	0.35022	0.35022	intron	ADARB1	sQTL	QTD000240	ADARB1	1.55e-13	0.5917
21-45082639-C-G	rs9983296	0.35022	0.35022	intron	ADARB1	sQTL	QTD000145	POFUT2	6.48e-13	0.422342
21-45082639-C-G	rs9983296	0.35022	0.35022	intron	ADARB1	sQTL	QTD000290	POFUT2	3.27e-12	0.430556
21-45082639-C-G	rs9983296	0.35022	0.35022	intron	ADARB1	eQTL	QTD000218	ADARB1	1.36e-11	0.400051
21-45082639-C-G	rs9983296	0.35022	0.35022	intron	ADARB1	GWAS	FinnGen_drugs	N02 Analgesics	5.71e-11	-0.0126758
21-45082639-C-G	rs9983296	0.35022	0.35022	intron	ADARB1	GWAS	FinnGen_MVP_UKBB_meta	Dorsalgia	6.03e-11	-0.0204
21-45082639-C-G	rs9983296	0.35022	0.35022	intron	ADARB1	sQTL	QTD000320	ADARB1	9.07e-11	0.378786
21-45082639-C-G	rs9983296	0.35022	0.35022	intron	ADARB1	sQTL	QTD000345	POFUT2	1.92e-10	-0.378083
21-45082639-C-G	rs9983296	0.35022	0.35022	intron	ADARB1	GWAS	FinnGen_drugs	N02B Other analgesics and antipyretics	1.97e-10	-0.0120648
21-45082639-C-G	rs9983296	0.35022	0.35022	intron	ADARB1	GWAS	FinnGen_drugs	N02BE Anilides, incl. combinations	3.04e-10	-0.0118615
21-45082639-C-G	rs9983296	0.35022	0.35022	intron	ADARB1	sQTL	QTD000315	POFUT2	5.83e-10	0.390127
21-45082639-C-G	rs9983296	0.35022	0.35022	intron	ADARB1	sQTL	QTD000290	POFUT2	5.94e-10	0.38719
21-45082639-C-G	rs9983296	0.35022	0.35022	intron	ADARB1	eQTL	QTD000032	ADARB1	1.01e-09	-0.519295
21-45082639-C-G	rs9983296	0.35022	0.35022	intron	ADARB1	sQTL	QTD000220	ADARB1	1.04e-09	0.357768
21-45082639-C-G	rs9983296	0.35022	0.35022	intron	ADARB1	sQTL	QTD000215	POFUT2	3.39e-09	0.44209
21-45082639-C-G	rs9983296	0.35022	0.35022	intron	ADARB1	eQTL	QTD000312	ADARB1	4.34e-09	-0.2773
21-45082639-C-G	rs9983296	0.35022	0.35022	intron	ADARB1	eQTL	QTD000317	ADARB1	4.55e-09	-0.290811
21-45082639-C-G	rs9983296	0.35022	0.35022	intron	ADARB1	sQTL	QTD000275	POFUT2	4.72e-09	0.350451
21-45082639-C-G	rs9983296	0.35022	0.35022	intron	ADARB1	GWAS	FinnGen_drugs	M03BX Other centrally acting agents	5.95e-09	-0.010195
21-45082639-C-G	rs9983296	0.35022	0.35022	intron	ADARB1	GWAS	Open_Targets_22.09	Insomnia	8e-09	-0.0356271
21-45082639-C-G	rs9983296	0.35022	0.35022	intron	ADARB1	eQTL	QTD000219	POFUT2	8.25e-09	-0.264417
21-45082639-C-G	rs9983296	0.35022	0.35022	intron	ADARB1	sQTL	QTD000220	POFUT2	9.76e-09	-0.368808
21-45082639-C-G	rs9983296	0.35022	0.35022	intron	ADARB1	GWAS	FinnGen_MVP_UKBB_meta	Obesity	1.05e-08	-0.0178
21-45082639-C-G	rs9983296	0.35022	0.35022	intron	ADARB1	sQTL	QTD000120	POFUT2	1.05e-08	0.34402
21-45082639-C-G	rs9983296	0.35022	0.35022	intron	ADARB1	eQTL	QTD000434	LINC00205	1.29e-08	0.36873
21-45082639-C-G	rs9983296	0.35022	0.35022	intron	ADARB1	eQTL	QTD000319	ADARB1	1.44e-08	-0.30567
21-45082639-C-G	rs9983296	0.35022	0.35022	intron	ADARB1	GWAS	Open_Targets_22.09	Age at first birth	1.82e-08	-0.0573
21-45082639-C-G	rs9983296	0.35022	0.35022	intron	ADARB1	eQTL	QTD000249	ADARB1	2.3e-08	0.363272
21-45082639-C-G	rs9983296	0.35022	0.35022	intron	ADARB1	GWAS	FGR12_UKBB	Coronary atherosclerosis	3.24e-08	-0.0288
21-45082639-C-G	rs9983296	0.35022	0.35022	intron	ADARB1	eQTL	QTD000247	ADARB1	3.83e-08	0.317106
21-45082639-C-G	rs9983296	0.35022	0.35022	intron	ADARB1	sQTL	QTD000275	POFUT2	3.89e-08	0.328046
21-45082639-C-G	rs9983296	0.35022	0.35022	intron	ADARB1	eQTL	QTD000218	POFUT2	4.02e-08	-0.2669
21-45082639-C-G	rs9983296	0.35022	0.35022	intron	ADARB1	GWAS	Open_Targets_22.09	Age at first birth	4.58e-08	-0.0534
3-173939764-A-T	rs13071192	0.34495	0.34495	intron	NLGN1	GWAS	FinnGen_MVP_UKBB_meta	Obesity	3.8e-14	-0.0261
3-173939764-A-T	rs13071192	0.34495	0.34495	intron	NLGN1	GWAS	Open_Targets_22.09	Adventurousness	1e-11	0
3-173939764-A-T	rs13071192	0.34495	0.34495	intron	NLGN1	GWAS	FinnGen_MVP_UKBB_meta	Sleep apnoea	3.47e-11	-0.0232
3-173939764-A-T	rs13071192	0.34495	0.34495	intron	NLGN1	GWAS	FinnGen_MVP_UKBB_meta	Type 2 diabetes, definitions combined	8.51e-11	-0.0211
3-173939764-A-T	rs13071192	0.34495	0.34495	intron	NLGN1	eQTL	QTD000435	ENSG00000289417	2.81e-09	-0.256866
3-173939764-A-T	rs13071192	0.34495	0.34495	intron	NLGN1	GWAS	Open_Targets_22.09	Predicted visceral adipose tissue	3e-09	-0.016956
3-173939764-A-T	rs13071192	0.34495	0.34495	intron	NLGN1	GWAS	Open_Targets_22.09	Arm fat mass (left)	9.45e-09	-0.012157
3-173939764-A-T	rs13071192	0.34495	0.34495	intron	NLGN1	GWAS	Open_Targets_22.09	Arm fat mass (right)	1.16e-08	-0.0108127
3-173939764-A-T	rs13071192	0.34495	0.34495	intron	NLGN1	eQTL	QTD000434	ENSG00000289417	2.86e-08	-0.242282
3-173939764-A-T	rs13071192	0.34495	0.34495	intron	NLGN1	GWAS	Open_Targets_22.09	Type 2 diabetes	3e-08	-0.0235
3-173939764-A-T	rs13071192	0.34495	0.34495	intron	NLGN1	GWAS	Open_Targets_22.09	Leg fat mass (left)	3.03e-08	-0.0260704
3-173939764-A-T	rs13071192	0.34495	0.34495	intron	NLGN1	GWAS	Open_Targets_22.09	Body mass index (bmi)	3.11e-08	-0.0803501
3-173939764-A-T	rs13071192	0.34495	0.34495	intron	NLGN1	GWAS	Open_Targets_22.09	Leg fat mass (right)	3.15e-08	-0.0266795
6-101390396-A-G	rs2113355301,rs2113355331,rs1843487,rs2113355302,rs2113355306	0.38516	0.38516	intron	GRIK2	pQTL	UKBB_pQTL_3k	GRIK2	3.93e-20	-0.0740791
6-101390396-A-G	rs2113355301,rs2113355331,rs1843487,rs2113355302,rs2113355306	0.38516	0.38516	intron	GRIK2	GWAS	FinnGen_drugs	N06A Antidepressants	3.02e-09	0.0106508
6-101390396-A-G	rs2113355301,rs2113355331,rs1843487,rs2113355302,rs2113355306	0.38516	0.38516	intron	GRIK2	GWAS	FinnGen_MVP_UKBB_meta	Sleep apnoea	2.88e-08	0.019
6-101390396-A-G	rs2113355301,rs2113355331,rs1843487,rs2113355302,rs2113355306	0.38516	0.38516	intron	GRIK2	GWAS	FinnGen_drugs	N06 Psychoanaleptics	3.38e-08	0.0100532
16-71858568-G-A	rs4788565	0.059279	0.059279	intron	IST1	pQTL	deCODE_pQTL_2021	HP	1.95e-150	-0.3783
16-71858568-G-A	rs4788565	0.059279	0.059279	intron	IST1	pQTL	deCODE_pQTL_2021	HP	1.67e-127	-0.3473
16-71858568-G-A	rs4788565	0.059279	0.059279	intron	IST1	pQTL	deCODE_pQTL_2021	APOL1	1.22e-44	-0.2029
16-71858568-G-A	rs4788565	0.059279	0.059279	intron	IST1	GWAS	Open_Targets_22.09	Haptoglobin measurement	1.24e-41	-0.3877
16-71858568-G-A	rs4788565	0.059279	0.059279	intron	IST1	pQTL	UKBB_pQTL_3k	APOL1	1.3e-38	-0.195395
16-71858568-G-A	rs4788565	0.059279	0.059279	intron	IST1	GWAS	Open_Targets_22.09	Haptoglobin measurement	3.95e-35	-0.3555
16-71858568-G-A	rs4788565	0.059279	0.059279	intron	IST1	GWAS	Open_Targets_22.09	Pulse pressure	4e-34	0
16-71858568-G-A	rs4788565	0.059279	0.059279	intron	IST1	pQTL	UKBB_pQTL_3k	SERPIND1	5.75e-27	-0.161633
16-71858568-G-A	rs4788565	0.059279	0.059279	intron	IST1	GWAS	Open_Targets_22.09	Pulse pressure	2e-18	0
16-71858568-G-A	rs4788565	0.059279	0.059279	intron	IST1	pQTL	QTD000584	HP	7.51e-15	-0.392741
16-71858568-G-A	rs4788565	0.059279	0.059279	intron	IST1	pQTL	deCODE_pQTL_2021	SPARCL1	7.81e-13	0.0995
16-71858568-G-A	rs4788565	0.059279	0.059279	intron	IST1	GWAS	Open_Targets_22.09	Low density lipoprotein cholesterol levels	7.9e-13	0.0278405
16-71858568-G-A	rs4788565	0.059279	0.059279	intron	IST1	pQTL	FinnGen_SomaScan_2023-03-02	HP	4.24e-12	-0.520923
16-71858568-G-A	rs4788565	0.059279	0.059279	intron	IST1	pQTL	FinnGen_Olink_2023-10-11	APOL1	1.12e-11	-0.352921
16-71858568-G-A	rs4788565	0.059279	0.059279	intron	IST1	pQTL	deCODE_pQTL_2021	APOA1	4.01e-11	-0.095
16-71858568-G-A	rs4788565	0.059279	0.059279	intron	IST1	pQTL	FinnGen_SomaScan_2023-03-02	HP	4.16e-11	-0.496731
16-71858568-G-A	rs4788565	0.059279	0.059279	intron	IST1	pQTL	UKBB_pQTL_3k	IL34	9.28e-11	0.0922744
16-71858568-G-A	rs4788565	0.059279	0.059279	intron	IST1	pQTL	deCODE_pQTL_2021	SERPIND1	9.89e-11	-0.0943
16-71858568-G-A	rs4788565	0.059279	0.059279	intron	IST1	GWAS	Open_Targets_22.09	Hemoglobin concentration	2.27e-10	0.023996
16-71858568-G-A	rs4788565	0.059279	0.059279	intron	IST1	metaboQTL	NMR	Glycoprotein acetyls	2.44e-09	-0.0778107
16-71858568-G-A	rs4788565	0.059279	0.059279	intron	IST1	eQTL	QTD000339	PHLPP2	3.13e-09	-0.872169
16-71858568-G-A	rs4788565	0.059279	0.059279	intron	IST1	eQTL	QTD000091	PHLPP2	3.22e-09	0.600779
16-71858568-G-A	rs4788565	0.059279	0.059279	intron	IST1	GWAS	Open_Targets_22.09	Hemoglobin	3.4e-09	0.0255452
16-71858568-G-A	rs4788565	0.059279	0.059279	intron	IST1	eQTL	QTD000117	PHLPP2	4.8e-09	0.565079
16-71858568-G-A	rs4788565	0.059279	0.059279	intron	IST1	GWAS	Open_Targets_22.09	Apolipoprotein A-I measurement	8.4e-09	-0.1609
16-71858568-G-A	rs4788565	0.059279	0.059279	intron	IST1	GWAS	Open_Targets_22.09	Basal metabolic rate	9.96e-09	-22.9604
16-71858568-G-A	rs4788565	0.059279	0.059279	intron	IST1	GWAS	Open_Targets_22.09	Weight	1.51e-08	-0.379224
16-71858568-G-A	rs4788565	0.059279	0.059279	intron	IST1	GWAS	Open_Targets_22.09	Whole body water mass	1.58e-08	-0.124475
16-71858568-G-A	rs4788565	0.059279	0.059279	intron	IST1	GWAS	Open_Targets_22.09	Hematocrit	1.6e-08	0.0244465
16-71858568-G-A	rs4788565	0.059279	0.059279	intron	IST1	GWAS	Open_Targets_22.09	Hemoglobin concentration	1.7e-08	0.0305863
16-71858568-G-A	rs4788565	0.059279	0.059279	intron	IST1	GWAS	FinnGen_MVP_UKBB_meta	Sleep apnoea	1.74e-08	-0.0377
16-71858568-G-A	rs4788565	0.059279	0.059279	intron	IST1	GWAS	Open_Targets_22.09	Weight	1.95e-08	-0.377894
16-71858568-G-A	rs4788565	0.059279	0.059279	intron	IST1	GWAS	Open_Targets_22.09	Whole body fat-free mass	2.58e-08	-0.166485
16-71858568-G-A	rs4788565	0.059279	0.059279	intron	IST1	GWAS	Open_Targets_22.09	Neck or shoulder pain | pain type(s) experienced in last month	4.27e-08	-0.0320901
16-71858568-G-A	rs4788565	0.059279	0.059279	intron	IST1	GWAS	Open_Targets_22.09	Leg predicted mass (left)	4.47e-08	-0.0296495
16-71858568-G-A	rs4788565	0.059279	0.059279	intron	IST1	GWAS	Open_Targets_22.09	Leg fat-free mass (right)	4.6e-08	-0.0315218
16-71858568-G-A	rs4788565	0.059279	0.059279	intron	IST1	GWAS	Open_Targets_22.09	Leg predicted mass (right)	4.76e-08	-0.0295238
5-88387900-G-A	rs76378762	0.072979	0.072979	intron	TMEM161B-DT	sQTL	QTD000438	TMEM161B-DT	1.22e-28	0.957548
5-88387900-G-A	rs76378762	0.072979	0.072979	intron	TMEM161B-DT	sQTL	QTD000079	TMEM161B-DT	1.25e-20	-1.00408
5-88387900-G-A	rs76378762	0.072979	0.072979	intron	TMEM161B-DT	eQTL	QTD000317	TMEM161B-DT	1.58e-20	0.881679
5-88387900-G-A	rs76378762	0.072979	0.072979	intron	TMEM161B-DT	eQTL	QTD000052	TMEM161B-DT	5.42e-16	0.8649
5-88387900-G-A	rs76378762	0.072979	0.072979	intron	TMEM161B-DT	eQTL	QTD000373	TMEM161B-DT	1.44e-15	0.522463
5-88387900-G-A	rs76378762	0.072979	0.072979	intron	TMEM161B-DT	eQTL	QTD000111	TMEM161B-DT	1.63e-15	0.626025
5-88387900-G-A	rs76378762	0.072979	0.072979	intron	TMEM161B-DT	eQTL	QTD000312	TMEM161B-DT	1.8e-14	0.770012
5-88387900-G-A	rs76378762	0.072979	0.072979	intron	TMEM161B-DT	eQTL	QTD000142	TMEM161B-DT	2.17e-14	0.745657
5-88387900-G-A	rs76378762	0.072979	0.072979	intron	TMEM161B-DT	eQTL	QTD000342	TMEM161B-DT	4.22e-14	0.739125
5-88387900-G-A	rs76378762	0.072979	0.072979	intron	TMEM161B-DT	eQTL	QTD000075	TMEM161B-DT	9.1e-14	0.418539
5-88387900-G-A	rs76378762	0.072979	0.072979	intron	TMEM161B-DT	eQTL	QTD000247	TMEM161B-DT	2.04e-13	0.810671
5-88387900-G-A	rs76378762	0.072979	0.072979	intron	TMEM161B-DT	eQTL	QTD000257	TMEM161B-DT	4.44e-13	0.761524
5-88387900-G-A	rs76378762	0.072979	0.072979	intron	TMEM161B-DT	pQTL	deCODE_pQTL_2021	ERAP2	5.98e-13	0.0894
5-88387900-G-A	rs76378762	0.072979	0.072979	intron	TMEM161B-DT	eQTL	QTD000252	TMEM161B-DT	7.73e-13	0.982768
5-88387900-G-A	rs76378762	0.072979	0.072979	intron	TMEM161B-DT	eQTL	QTD000086	TMEM161B-DT	2.98e-12	0.838145
5-88387900-G-A	rs76378762	0.072979	0.072979	intron	TMEM161B-DT	eQTL	QTD000535	TMEM161B-DT	4.37e-12	0.604969
5-88387900-G-A	rs76378762	0.072979	0.072979	intron	TMEM161B-DT	eQTL	QTD000053	TMEM161B-DT	5.33e-12	-0.740733
5-88387900-G-A	rs76378762	0.072979	0.072979	intron	TMEM161B-DT	eQTL	QTD000343	TMEM161B-DT	7.71e-12	-0.619473
5-88387900-G-A	rs76378762	0.072979	0.072979	intron	TMEM161B-DT	sQTL	QTD000285	TMEM161B-DT	9.68e-12	-0.638541
5-88387900-G-A	rs76378762	0.072979	0.072979	intron	TMEM161B-DT	eQTL	QTD000272	TMEM161B-DT	2.6e-11	0.523348
5-88387900-G-A	rs76378762	0.072979	0.072979	intron	TMEM161B-DT	eQTL	QTD000302	TMEM161B-DT	3.31e-11	1.02447
5-88387900-G-A	rs76378762	0.072979	0.072979	intron	TMEM161B-DT	eQTL	QTD000444	TMEM161B-DT	1.28e-10	1.25829
5-88387900-G-A	rs76378762	0.072979	0.072979	intron	TMEM161B-DT	eQTL	QTD000216	TMEM161B-DT	1.82e-10	0.523918
5-88387900-G-A	rs76378762	0.072979	0.072979	intron	TMEM161B-DT	eQTL	QTD000117	TMEM161B-DT	2.11e-10	0.672235
5-88387900-G-A	rs76378762	0.072979	0.072979	intron	TMEM161B-DT	eQTL	QTD000282	TMEM161B-DT	3.26e-10	0.54672
5-88387900-G-A	rs76378762	0.072979	0.072979	intron	TMEM161B-DT	sQTL	QTD000340	TMEM161B-DT	3.98e-10	-0.864174
5-88387900-G-A	rs76378762	0.072979	0.072979	intron	TMEM161B-DT	GWAS	FinnGen_MVP_UKBB_meta	Sleep apnoea	4.17e-10	0.0365
5-88387900-G-A	rs76378762	0.072979	0.072979	intron	TMEM161B-DT	sQTL	QTD000079	TMEM161B-DT	5.76e-10	0.671406
5-88387900-G-A	rs76378762	0.072979	0.072979	intron	TMEM161B-DT	eQTL	QTD000212	TMEM161B-DT	7.6e-10	0.652802
5-88387900-G-A	rs76378762	0.072979	0.072979	intron	TMEM161B-DT	eQTL	QTD000439	TMEM161B-DT	1.18e-09	1.13286
5-88387900-G-A	rs76378762	0.072979	0.072979	intron	TMEM161B-DT	eQTL	QTD000287	TMEM161B-DT	1.25e-09	0.559945
5-88387900-G-A	rs76378762	0.072979	0.072979	intron	TMEM161B-DT	eQTL	QTD000303	TMEM161B-DT	2.28e-09	-0.959246
5-88387900-G-A	rs76378762	0.072979	0.072979	intron	TMEM161B-DT	sQTL	QTD000260	TMEM161B-DT	2.54e-09	0.819989
5-88387900-G-A	rs76378762	0.072979	0.072979	intron	TMEM161B-DT	eQTL	QTD000489	TMEM161B-DT	2.95e-09	0.942485
5-88387900-G-A	rs76378762	0.072979	0.072979	intron	TMEM161B-DT	eQTL	QTD000534	TMEM161B-DT	3.85e-09	0.61443
5-88387900-G-A	rs76378762	0.072979	0.072979	intron	TMEM161B-DT	eQTL	QTD000460	TMEM161B-DT	4.46e-09	0.799145
5-88387900-G-A	rs76378762	0.072979	0.072979	intron	TMEM161B-DT	eQTL	QTD000454	TMEM161B-DT	4.98e-09	1.13126
5-88387900-G-A	rs76378762	0.072979	0.072979	intron	TMEM161B-DT	eQTL	QTD000192	TMEM161B-DT	5.71e-09	0.893659
5-88387900-G-A	rs76378762	0.072979	0.072979	intron	TMEM161B-DT	GWAS	Open_Targets_22.09	Number of sexual partners	6e-09	0.0212605
5-88387900-G-A	rs76378762	0.072979	0.072979	intron	TMEM161B-DT	eQTL	QTD000459	TMEM161B-DT	7.37e-09	1.1128
5-88387900-G-A	rs76378762	0.072979	0.072979	intron	TMEM161B-DT	eQTL	QTD000485	TMEM161B-DT	8.49e-09	1.20999
5-88387900-G-A	rs76378762	0.072979	0.072979	intron	TMEM161B-DT	eQTL	QTD000530	TMEM161B-DT	9.25e-09	1.36606
5-88387900-G-A	rs76378762	0.072979	0.072979	intron	TMEM161B-DT	eQTL	QTD000172	TMEM161B-DT	1.1e-08	0.994162
5-88387900-G-A	rs76378762	0.072979	0.072979	intron	TMEM161B-DT	eQTL	QTD000490	TMEM161B-DT	1.62e-08	1.18604
5-88387900-G-A	rs76378762	0.072979	0.072979	intron	TMEM161B-DT	eQTL	QTD000110	TMEM161B-DT	1.64e-08	0.346884
5-88387900-G-A	rs76378762	0.072979	0.072979	intron	TMEM161B-DT	eQTL	QTD000479	TMEM161B-DT	2.02e-08	0.959906
5-88387900-G-A	rs76378762	0.072979	0.072979	intron	TMEM161B-DT	GWAS	Open_Targets_22.09	Worry too long after an embarrassing experience	2.03e-08	0.0217077
5-88387900-G-A	rs76378762	0.072979	0.072979	intron	TMEM161B-DT	eQTL	QTD000486	TMEM161B-DT	2.34e-08	1.33826
5-88387900-G-A	rs76378762	0.072979	0.072979	intron	TMEM161B-DT	sQTL	QTD000055	TMEM161B-DT	2.49e-08	0.729505
5-88387900-G-A	rs76378762	0.072979	0.072979	intron	TMEM161B-DT	eQTL	QTD000434	TMEM161B-DT	2.78e-08	0.44484
5-88387900-G-A	rs76378762	0.072979	0.072979	intron	TMEM161B-DT	sQTL	QTD000114	TMEM161B-DT	3.31e-08	-0.637846
5-88387900-G-A	rs76378762	0.072979	0.072979	intron	TMEM161B-DT	GWAS	Open_Targets_22.09	Worry too long after embarrassment	3.35e-08	0.0434463
5-88387900-G-A	rs76378762	0.072979	0.072979	intron	TMEM161B-DT	eQTL	QTD000142	TMEM161B-DT	3.44e-08	0.559996
5-88387900-G-A	rs76378762	0.072979	0.072979	intron	TMEM161B-DT	eQTL	QTD000469	TMEM161B-DT	4.91e-08	0.775141
5-146486090-G-T	rs73793188	0.24511	0.24511	intron	TCERG1	GWAS	FinnGen_MVP_UKBB_meta	Sleep apnoea	1.2e-09	0.024
5-146486090-G-T	rs73793188	0.24511	0.24511	intron	TCERG1	GWAS	FinnGen_MVP_UKBB_meta	Ischaemic heart disease, wide definition	1.95e-08	0.022
6-98077850-C-T	rs9388083	0.32106	0.32106	intron	NA	GWAS	Open_Targets_22.09	College or university degree | qualifications	3.9e-39	0.0673239
6-98077850-C-T	rs9388083	0.32106	0.32106	intron	NA	GWAS	Open_Targets_22.09	College or university degree | qualifications	1.72e-37	0.0652866
6-98077850-C-T	rs9388083	0.32106	0.32106	intron	NA	GWAS	Open_Targets_22.09	Intelligence	7.48e-31	0.0316616
6-98077850-C-T	rs9388083	0.32106	0.32106	intron	NA	GWAS	Open_Targets_22.09	Educational attainment (years of education)	2e-29	0
6-98077850-C-T	rs9388083	0.32106	0.32106	intron	NA	GWAS	Open_Targets_22.09	Intelligence	3.38e-29	0.0317179
6-98077850-C-T	rs9388083	0.32106	0.32106	intron	NA	GWAS	Open_Targets_22.09	Educational attainment (MTAG) [MTAG]	2e-26	-0.0139
6-98077850-C-T	rs9388083	0.32106	0.32106	intron	NA	GWAS	Open_Targets_22.09	Body fat percentage	7e-26	0.016
6-98077850-C-T	rs9388083	0.32106	0.32106	intron	NA	GWAS	Open_Targets_22.09	Body mass index	1e-25	0.017
6-98077850-C-T	rs9388083	0.32106	0.32106	intron	NA	GWAS	Open_Targets_22.09	Leg fat percentage (right)	4.23e-25	0.137556
6-98077850-C-T	rs9388083	0.32106	0.32106	intron	NA	GWAS	Open_Targets_22.09	Leg fat percentage (left)	1.22e-24	0.129472
6-98077850-C-T	rs9388083	0.32106	0.32106	intron	NA	GWAS	Open_Targets_22.09	Leg fat percentage (right)	1.98e-24	-0.135753
6-98077850-C-T	rs9388083	0.32106	0.32106	intron	NA	GWAS	Open_Targets_22.09	Cognitive performance	2.92e-24	0.0296
6-98077850-C-T	rs9388083	0.32106	0.32106	intron	NA	GWAS	Open_Targets_22.09	Leg fat percentage (left)	3.3e-23	-0.125551
6-98077850-C-T	rs9388083	0.32106	0.32106	intron	NA	GWAS	Open_Targets_22.09	Body fat percentage	3.9e-22	0.147893
6-98077850-C-T	rs9388083	0.32106	0.32106	intron	NA	GWAS	Open_Targets_22.09	None of the above | qualifications	9.76e-22	-0.0597173
6-98077850-C-T	rs9388083	0.32106	0.32106	intron	NA	GWAS	Open_Targets_22.09	Body mass index	2e-21	-0.0157
6-98077850-C-T	rs9388083	0.32106	0.32106	intron	NA	GWAS	Open_Targets_22.09	Body mass index	2e-21	0.0165
6-98077850-C-T	rs9388083	0.32106	0.32106	intron	NA	GWAS	Open_Targets_22.09	Time spend outdoors in summer	2.39e-21	-0.0208027
6-98077850-C-T	rs9388083	0.32106	0.32106	intron	NA	GWAS	Open_Targets_22.09	Body fat percentage	6.87e-21	-0.143434
6-98077850-C-T	rs9388083	0.32106	0.32106	intron	NA	GWAS	Open_Targets_22.09	Body mass index	2e-20	0
6-98077850-C-T	rs9388083	0.32106	0.32106	intron	NA	GWAS	Open_Targets_22.09	Body mass index	3e-20	0
6-98077850-C-T	rs9388083	0.32106	0.32106	intron	NA	GWAS	Open_Targets_22.09	Predicted visceral adipose tissue	5e-20	0.0232048
6-98077850-C-T	rs9388083	0.32106	0.32106	intron	NA	GWAS	Open_Targets_22.09	Body mass index	6e-20	0.0179
6-98077850-C-T	rs9388083	0.32106	0.32106	intron	NA	GWAS	Open_Targets_22.09	Trunk fat percentage	6.12e-20	0.159666
6-98077850-C-T	rs9388083	0.32106	0.32106	intron	NA	GWAS	Open_Targets_22.09	Cognitive performance (MTAG) [MTAG]	2e-19	-0.0207
6-98077850-C-T	rs9388083	0.32106	0.32106	intron	NA	GWAS	Open_Targets_22.09	Average total household income before tax	2.12e-19	-0.025601
6-98077850-C-T	rs9388083	0.32106	0.32106	intron	NA	GWAS	Open_Targets_22.09	None of the above | qualifications	4.64e-19	-0.0551536
6-98077850-C-T	rs9388083	0.32106	0.32106	intron	NA	GWAS	Open_Targets_22.09	Body mass index	4.7e-19	-0.0172847
6-98077850-C-T	rs9388083	0.32106	0.32106	intron	NA	GWAS	FinnGen_MVP_UKBB_meta	Diverticular disease of intestine	9.33e-19	-0.0345
6-98077850-C-T	rs9388083	0.32106	0.32106	intron	NA	GWAS	Open_Targets_22.09	Average total household income before tax	1.11e-18	0.0251004
6-98077850-C-T	rs9388083	0.32106	0.32106	intron	NA	GWAS	Open_Targets_22.09	Trunk fat percentage	1.71e-18	-0.153356
6-98077850-C-T	rs9388083	0.32106	0.32106	intron	NA	GWAS	Open_Targets_22.09	Metabolic biomarkers (multivariate analysis)	2e-18	0
6-98077850-C-T	rs9388083	0.32106	0.32106	intron	NA	GWAS	FGR12_UKBB	Diverticular disease of intestine	3.98e-18	-0.0508
6-98077850-C-T	rs9388083	0.32106	0.32106	intron	NA	GWAS	Open_Targets_22.09	Leisure sedentary behaviour (television watching)	9e-18	0
6-98077850-C-T	rs9388083	0.32106	0.32106	intron	NA	GWAS	Open_Targets_22.09	Household income	1e-17	-0.017196
6-98077850-C-T	rs9388083	0.32106	0.32106	intron	NA	GWAS	Open_Targets_22.09	Adult body size	4e-17	0.0118066
6-98077850-C-T	rs9388083	0.32106	0.32106	intron	NA	GWAS	Open_Targets_22.09	Leisure sedentary behaviour (computer use)	6e-16	0
6-98077850-C-T	rs9388083	0.32106	0.32106	intron	NA	GWAS	Open_Targets_22.09	Arm fat percentage (left)	7.46e-16	0.146834
6-98077850-C-T	rs9388083	0.32106	0.32106	intron	NA	GWAS	Open_Targets_22.09	Trunk fat mass	1e-15	0.0997174
6-98077850-C-T	rs9388083	0.32106	0.32106	intron	NA	GWAS	Open_Targets_22.09	A levels/as levels or equivalent | qualifications	1.91e-15	0.0424224
6-98077850-C-T	rs9388083	0.32106	0.32106	intron	NA	GWAS	Open_Targets_22.09	Whole body fat mass	3e-15	0.176625
6-98077850-C-T	rs9388083	0.32106	0.32106	intron	NA	GWAS	Open_Targets_22.09	Arm fat percentage (left)	3.7e-15	-0.143319
6-98077850-C-T	rs9388083	0.32106	0.32106	intron	NA	GWAS	Open_Targets_22.09	Job involves mainly walking or standing	3.75e-15	-0.0276935
6-98077850-C-T	rs9388083	0.32106	0.32106	intron	NA	GWAS	Open_Targets_22.09	Cognitive ability, years of educational attainment or schizophrenia (pleiotropy)	4e-15	0
6-98077850-C-T	rs9388083	0.32106	0.32106	intron	NA	GWAS	Open_Targets_22.09	Leg fat mass (right)	4e-15	0.0298491
6-98077850-C-T	rs9388083	0.32106	0.32106	intron	NA	GWAS	Open_Targets_22.09	Wholemeal or wholegrain | bread type	7e-15	0.0383113
6-98077850-C-T	rs9388083	0.32106	0.32106	intron	NA	GWAS	Open_Targets_22.09	C-reactive protein levels	8e-15	0.0166444
6-98077850-C-T	rs9388083	0.32106	0.32106	intron	NA	GWAS	Open_Targets_22.09	Leg fat mass (left)	9e-15	0.028703
6-98077850-C-T	rs9388083	0.32106	0.32106	intron	NA	GWAS	Open_Targets_22.09	Wholemeal or wholegrain | bread type	9.8e-15	0.0380364
6-98077850-C-T	rs9388083	0.32106	0.32106	intron	NA	GWAS	Open_Targets_22.09	Leg fat mass (right)	1.92e-14	-0.0290141
6-98077850-C-T	rs9388083	0.32106	0.32106	intron	NA	GWAS	Open_Targets_22.09	Gastroesophageal reflux disease	2.6e-14	-0.037727
6-98077850-C-T	rs9388083	0.32106	0.32106	intron	NA	GWAS	Open_Targets_22.09	Arm fat percentage (right)	3e-14	0.137163
6-98077850-C-T	rs9388083	0.32106	0.32106	intron	NA	GWAS	Open_Targets_22.09	Whole body fat mass	3.81e-14	-0.169303
6-98077850-C-T	rs9388083	0.32106	0.32106	intron	NA	GWAS	Open_Targets_22.09	Trunk fat mass	4.33e-14	-0.0941729
6-98077850-C-T	rs9388083	0.32106	0.32106	intron	NA	GWAS	Open_Targets_22.09	Overall health rating	4.5e-14	0.0131986
6-98077850-C-T	rs9388083	0.32106	0.32106	intron	NA	GWAS	Open_Targets_22.09	Body mass index (bmi)	5.5e-14	0.0861966
6-98077850-C-T	rs9388083	0.32106	0.32106	intron	NA	GWAS	Open_Targets_22.09	Time spent watching television (tv)	7e-14	0.0138297
6-98077850-C-T	rs9388083	0.32106	0.32106	intron	NA	GWAS	Open_Targets_22.09	Leg fat mass (left)	9.94e-14	-0.0275235
6-98077850-C-T	rs9388083	0.32106	0.32106	intron	NA	GWAS	Open_Targets_22.09	Body mass index (bmi)	1.09e-13	0.0846305
6-98077850-C-T	rs9388083	0.32106	0.32106	intron	NA	GWAS	Open_Targets_22.09	Arm fat percentage (right)	1.19e-13	-0.133997
6-98077850-C-T	rs9388083	0.32106	0.32106	intron	NA	GWAS	Open_Targets_22.09	Alcohol intake frequency.	1.2e-13	-0.0266667
6-98077850-C-T	rs9388083	0.32106	0.32106	intron	NA	GWAS	Open_Targets_22.09	Job involves heavy manual or physical work	1.32e-13	-0.0205139
6-98077850-C-T	rs9388083	0.32106	0.32106	intron	NA	GWAS	Open_Targets_22.09	Cereal intake	2.26e-13	0.0150636
6-98077850-C-T	rs9388083	0.32106	0.32106	intron	NA	GWAS	Open_Targets_22.09	Time spent watching television (tv)	3.02e-13	-0.0133121
6-98077850-C-T	rs9388083	0.32106	0.32106	intron	NA	GWAS	Open_Targets_22.09	Fluid intelligence score	4.29e-13	0.0648226
6-98077850-C-T	rs9388083	0.32106	0.32106	intron	NA	GWAS	Open_Targets_22.09	Body mass index (bmi)	5.49e-13	-0.0825987
6-98077850-C-T	rs9388083	0.32106	0.32106	intron	NA	GWAS	Open_Targets_22.09	Body mass index (bmi)	1.2e-12	-0.0810546
6-98077850-C-T	rs9388083	0.32106	0.32106	intron	NA	GWAS	Open_Targets_22.09	Overall health rating	1.34e-12	-0.0123907
6-98077850-C-T	rs9388083	0.32106	0.32106	intron	NA	GWAS	Open_Targets_22.09	Time spent outdoors in winter	1.61e-12	-0.0107267
6-98077850-C-T	rs9388083	0.32106	0.32106	intron	NA	GWAS	Open_Targets_22.09	Fluid intelligence score	1.93e-12	0.0618969
6-98077850-C-T	rs9388083	0.32106	0.32106	intron	NA	GWAS	FinnGen_MVP_UKBB_meta	Type 2 diabetes, definitions combined	2.09e-12	-0.0194
6-98077850-C-T	rs9388083	0.32106	0.32106	intron	NA	GWAS	Open_Targets_22.09	Age at first birth	3.24e-12	-0.0705
6-98077850-C-T	rs9388083	0.32106	0.32106	intron	NA	GWAS	Open_Targets_22.09	White | bread type	6.84e-12	0.0377541
6-98077850-C-T	rs9388083	0.32106	0.32106	intron	NA	GWAS	Open_Targets_22.09	Waist-hip ratio	7e-12	-0.0119
6-98077850-C-T	rs9388083	0.32106	0.32106	intron	NA	GWAS	Open_Targets_22.09	Time spent using computer	7.48e-12	0.0144683
6-98077850-C-T	rs9388083	0.32106	0.32106	intron	NA	GWAS	Open_Targets_22.09	Educational attainment (college completion)	1e-11	0
6-98077850-C-T	rs9388083	0.32106	0.32106	intron	NA	GWAS	Open_Targets_22.09	Muesli | cereal type	1.15e-11	0.0442758
6-98077850-C-T	rs9388083	0.32106	0.32106	intron	NA	GWAS	FinnGen_MVP_UKBB_meta	Sleep apnoea	1.91e-11	-0.0217
6-98077850-C-T	rs9388083	0.32106	0.32106	intron	NA	GWAS	Open_Targets_22.09	Sun-seeking behavior	2e-11	0
6-98077850-C-T	rs9388083	0.32106	0.32106	intron	NA	GWAS	Open_Targets_22.09	White | bread type	2.22e-11	-0.0368459
6-98077850-C-T	rs9388083	0.32106	0.32106	intron	NA	GWAS	Open_Targets_22.09	Childhood sunburn occasions	2.22e-11	-0.0163481
6-98077850-C-T	rs9388083	0.32106	0.32106	intron	NA	GWAS	Open_Targets_22.09	Number of days/week walked 10+ minutes	3.24e-11	0.0309123
6-98077850-C-T	rs9388083	0.32106	0.32106	intron	NA	GWAS	Open_Targets_22.09	Diverticulosis and diverticulitis	4.05e-11	0.064
6-98077850-C-T	rs9388083	0.32106	0.32106	intron	NA	GWAS	Open_Targets_22.09	Diverticulosis	4.07e-11	0.064
6-98077850-C-T	rs9388083	0.32106	0.32106	intron	NA	GWAS	Open_Targets_22.09	Number of days/week walked 10+ minutes	4.4e-11	-0.0308037
6-98077850-C-T	rs9388083	0.32106	0.32106	intron	NA	GWAS	Open_Targets_22.09	Arm fat mass (left)	4.74e-11	0.0109608
6-98077850-C-T	rs9388083	0.32106	0.32106	intron	NA	GWAS	Open_Targets_22.09	Urinary sodium excretion [EA]	5e-11	0.00819859
6-98077850-C-T	rs9388083	0.32106	0.32106	intron	NA	GWAS	Open_Targets_22.09	Waist-hip ratio	6e-11	0.0119
6-98077850-C-T	rs9388083	0.32106	0.32106	intron	NA	GWAS	Open_Targets_22.09	Arm fat mass (right)	8.51e-11	0.00967783
6-98077850-C-T	rs9388083	0.32106	0.32106	intron	NA	GWAS	Open_Targets_22.09	Ground coffee (include espresso, filter etc) | coffee type	1.6e-10	0.0420827
6-98077850-C-T	rs9388083	0.32106	0.32106	intron	NA	GWAS	Open_Targets_22.09	High light scatter reticulocyte count	1.84e-10	0.000164243
6-98077850-C-T	rs9388083	0.32106	0.32106	intron	NA	GWAS	Open_Targets_22.09	Diverticular disease	2e-10	-0.0035474
6-98077850-C-T	rs9388083	0.32106	0.32106	intron	NA	GWAS	FinnGen_MVP_UKBB_meta	Obesity	2.82e-10	-0.021
6-98077850-C-T	rs9388083	0.32106	0.32106	intron	NA	GWAS	Open_Targets_22.09	Age at first birth	2.94e-10	0.0599
6-98077850-C-T	rs9388083	0.32106	0.32106	intron	NA	GWAS	Open_Targets_22.09	Frequency of friend/family visits	3.11e-10	0.0164118
6-98077850-C-T	rs9388083	0.32106	0.32106	intron	NA	GWAS	Open_Targets_22.09	Ground coffee (include espresso, filter etc) | coffee type	3.18e-10	0.0404918
6-98077850-C-T	rs9388083	0.32106	0.32106	intron	NA	GWAS	Open_Targets_22.09	Arm fat mass (left)	3.36e-10	-0.010455
6-98077850-C-T	rs9388083	0.32106	0.32106	intron	NA	GWAS	Open_Targets_22.09	Participation in an health questionnaire (not invited vs invited)	3.6e-10	-0.00580113
6-98077850-C-T	rs9388083	0.32106	0.32106	intron	NA	GWAS	Open_Targets_22.09	Age at first birth	3.81e-10	0.0672
6-98077850-C-T	rs9388083	0.32106	0.32106	intron	NA	GWAS	Open_Targets_22.09	High light scatter reticulocyte count	4.77e-10	-0.000156569
6-98077850-C-T	rs9388083	0.32106	0.32106	intron	NA	GWAS	Open_Targets_22.09	Arm fat mass (right)	5.01e-10	-0.00926228
6-98077850-C-T	rs9388083	0.32106	0.32106	intron	NA	GWAS	Open_Targets_22.09	Appendicular lean mass	5.1e-10	0.0157521
6-98077850-C-T	rs9388083	0.32106	0.32106	intron	NA	GWAS	Open_Targets_22.09	Childhood sunburn occasions	5.49e-10	0.0152589
6-98077850-C-T	rs9388083	0.32106	0.32106	intron	NA	GWAS	Open_Targets_22.09	Waist circumference	5.69e-10	0.177767
6-98077850-C-T	rs9388083	0.32106	0.32106	intron	NA	GWAS	FinnGen_MVP_UKBB_meta	Hernia	9.12e-10	-0.0204
6-98077850-C-T	rs9388083	0.32106	0.32106	intron	NA	GWAS	Open_Targets_22.09	Weight	1.22e-09	0.207436
6-98077850-C-T	rs9388083	0.32106	0.32106	intron	NA	GWAS	Open_Targets_22.09	Waist circumference	1.59e-09	-0.172905
6-98077850-C-T	rs9388083	0.32106	0.32106	intron	NA	GWAS	Open_Targets_22.09	Year ended full time education	1.7e-09	-0.094359
6-98077850-C-T	rs9388083	0.32106	0.32106	intron	NA	GWAS	Open_Targets_22.09	Age at first live birth	1.88e-09	0.107877
6-98077850-C-T	rs9388083	0.32106	0.32106	intron	NA	GWAS	Open_Targets_22.09	Weight	1.95e-09	0.203961
6-98077850-C-T	rs9388083	0.32106	0.32106	intron	NA	GWAS	Open_Targets_22.09	Body fat percentage	2e-09	0
6-98077850-C-T	rs9388083	0.32106	0.32106	intron	NA	GWAS	Open_Targets_22.09	Positional arithmetic | fi4	2.02e-09	-0.0707132
6-98077850-C-T	rs9388083	0.32106	0.32106	intron	NA	GWAS	Open_Targets_22.09	Age completed full time education	2.53e-09	0.013759
6-98077850-C-T	rs9388083	0.32106	0.32106	intron	NA	GWAS	Open_Targets_22.09	Usual walking pace	2.72e-09	0.0145312
6-98077850-C-T	rs9388083	0.32106	0.32106	intron	NA	GWAS	Open_Targets_22.09	Appendicular lean mass	3.31e-09	0.0114
6-98077850-C-T	rs9388083	0.32106	0.32106	intron	NA	GWAS	Open_Targets_22.09	Self-reported math ability	5e-09	0.0118
6-98077850-C-T	rs9388083	0.32106	0.32106	intron	NA	GWAS	Open_Targets_22.09	Cses or equivalent | qualifications	5.04e-09	-0.0399282
6-98077850-C-T	rs9388083	0.32106	0.32106	intron	NA	GWAS	FinnGen_R12	Diverticular disease of intestine	5.49e-09	-0.0464878
6-98077850-C-T	rs9388083	0.32106	0.32106	intron	NA	GWAS	Open_Targets_22.09	Age at first birth	5.81e-09	0.0601
6-98077850-C-T	rs9388083	0.32106	0.32106	intron	NA	GWAS	Open_Targets_22.09	Frequency of friend/family visits	6.09e-09	0.015488
6-98077850-C-T	rs9388083	0.32106	0.32106	intron	NA	GWAS	Open_Targets_22.09	Sex hormone-binding globulin levels	6.6e-09	-0.00522411
6-98077850-C-T	rs9388083	0.32106	0.32106	intron	NA	GWAS	Open_Targets_22.09	Year ended full time education	8.22e-09	0.0905742
6-98077850-C-T	rs9388083	0.32106	0.32106	intron	NA	GWAS	Open_Targets_22.09	Hand grip strength	1e-08	-0.002
6-98077850-C-T	rs9388083	0.32106	0.32106	intron	NA	GWAS	Open_Targets_22.09	Body fat percentage [male]	1e-08	0
6-98077850-C-T	rs9388083	0.32106	0.32106	intron	NA	GWAS	Open_Targets_22.09	Positional arithmetic | fi4	1.68e-08	0.0670875
6-98077850-C-T	rs9388083	0.32106	0.32106	intron	NA	GWAS	Open_Targets_22.09	Alcohol intake frequency.	1.68e-08	-0.0198384
6-98077850-C-T	rs9388083	0.32106	0.32106	intron	NA	GWAS	Open_Targets_22.09	Weight	1.88e-08	-0.191715
6-98077850-C-T	rs9388083	0.32106	0.32106	intron	NA	GWAS	Open_Targets_22.09	Sodium in urine	1.9e-08	-0.577026
6-98077850-C-T	rs9388083	0.32106	0.32106	intron	NA	GWAS	FinnGen_MVP_UKBB_meta	Hypertension, essential	2e-08	-0.0171
6-98077850-C-T	rs9388083	0.32106	0.32106	intron	NA	GWAS	Open_Targets_22.09	Gut microbiota (bacterial taxa) [k__Archaea|p__Euryarchaeota|c__Methanobacteria]	2e-08	-5.65652
6-98077850-C-T	rs9388083	0.32106	0.32106	intron	NA	GWAS	Open_Targets_22.09	Gut microbiota (bacterial taxa) [k__Archaea|p__Euryarchaeota|c__Methanobacteria|o__Methanobacteriales]	2e-08	-5.65652
6-98077850-C-T	rs9388083	0.32106	0.32106	intron	NA	GWAS	Open_Targets_22.09	Gut microbiota (bacterial taxa) [k__Archaea|p__Euryarchaeota|c__Methanobacteria|o__Methanobacteriales|f__Methanobacteriaceae]	2e-08	-5.65652
6-98077850-C-T	rs9388083	0.32106	0.32106	intron	NA	GWAS	Open_Targets_22.09	Sex hormone-binding globulin levels	2.2e-08	0.00512267
6-98077850-C-T	rs9388083	0.32106	0.32106	intron	NA	GWAS	Open_Targets_22.09	Acceptance of an invitation to participate in a mental health questionnaire	2.4e-08	-0.00561556
6-98077850-C-T	rs9388083	0.32106	0.32106	intron	NA	GWAS	Open_Targets_22.09	Weight	2.47e-08	-0.189295
6-98077850-C-T	rs9388083	0.32106	0.32106	intron	NA	GWAS	Open_Targets_22.09	Bipolar disorder vs Tourette's syndrome and other tic disorders (ordinary least squares (OLS))	2.6e-08	0.021
6-98077850-C-T	rs9388083	0.32106	0.32106	intron	NA	GWAS	Open_Targets_22.09	Diverticulosis and diverticulitis	2.66e-08	-0.0533
6-98077850-C-T	rs9388083	0.32106	0.32106	intron	NA	GWAS	Open_Targets_22.09	Diverticulosis	2.67e-08	-0.0533
6-98077850-C-T	rs9388083	0.32106	0.32106	intron	NA	GWAS	Open_Targets_22.09	Alcohol usually taken with meals	2.9e-08	0.0390675
6-98077850-C-T	rs9388083	0.32106	0.32106	intron	NA	GWAS	Open_Targets_22.09	Automobile speeding propensity	3e-08	0.0128367
6-98077850-C-T	rs9388083	0.32106	0.32106	intron	NA	GWAS	Open_Targets_22.09	Coffee consumption	3e-08	0
6-98077850-C-T	rs9388083	0.32106	0.32106	intron	NA	GWAS	Open_Targets_22.09	Filtered coffee intake	3.16e-08	-0.0436842
6-98077850-C-T	rs9388083	0.32106	0.32106	intron	NA	GWAS	FinnGen_MVP_UKBB_meta	Hypertension	3.24e-08	-0.0165
6-98077850-C-T	rs9388083	0.32106	0.32106	intron	NA	GWAS	FGR12_UKBB	Diaphragmatic hernia	3.31e-08	-0.0391
6-98077850-C-T	rs9388083	0.32106	0.32106	intron	NA	GWAS	Open_Targets_22.09	Gut microbiota (bacterial taxa) [k__Archaea]	4e-08	-5.48599
6-98077850-C-T	rs9388083	0.32106	0.32106	intron	NA	GWAS	Open_Targets_22.09	Gut microbiota (bacterial taxa) [k__Archaea|p__Euryarchaeota]	4e-08	-5.48599
6-98077850-C-T	rs9388083	0.32106	0.32106	intron	NA	GWAS	Open_Targets_22.09	Number of sexual partners	4e-08	0.013378
6-98077850-C-T	rs9388083	0.32106	0.32106	intron	NA	GWAS	Open_Targets_22.09	Educational attainment	4.32e-08	0.0238047
6-98077850-C-T	rs9388083	0.32106	0.32106	intron	NA	GWAS	Open_Targets_22.09	Peak expiratory flow (pef)	4.77e-08	1.42349
6-36986127-G-A	rs202185562	0.016946	0.016946	missense	MTCH1	GWAS	FinnGen_MVP_UKBB_meta	Sleep apnoea	4.47e-10	-0.0873
6-36986127-G-A	rs202185562	0.016946	0.016946	missense	MTCH1	GWAS	FinnGen_MVP_UKBB_meta	Obesity	3.55e-08	-0.0768
1-177614453-C-T	rs12751236	0.41027	0.41027	intron	NA	GWAS	Open_Targets_22.09	Adolescent idiopathic scoliosis	7e-46	0
1-177614453-C-T	rs12751236	0.41027	0.41027	intron	NA	GWAS	FinnGen_MVP_UKBB_meta	Sleep apnoea	3.63e-08	0.0183
9-93442881-CAAAT-C	rs59000369	0.27187	0.27187	intron	FAM120AOS	GWAS	Open_Targets_22.09	Appendicular lean mass	7.55e-30	0.0215
9-93442881-CAAAT-C	rs59000369	0.27187	0.27187	intron	FAM120AOS	sQTL	QTD000145	FAM120AOS	8.73e-29	-0.588981
9-93442881-CAAAT-C	rs59000369	0.27187	0.27187	intron	FAM120AOS	sQTL	QTD000220	FAM120AOS	1.79e-26	-0.675335
9-93442881-CAAAT-C	rs59000369	0.27187	0.27187	intron	FAM120AOS	sQTL	QTD000345	FAM120AOS	1.99e-26	-0.60306
9-93442881-CAAAT-C	rs59000369	0.27187	0.27187	intron	FAM120AOS	GWAS	Open_Targets_22.09	Body size at age 10	2e-26	0.0157627
9-93442881-CAAAT-C	rs59000369	0.27187	0.27187	intron	FAM120AOS	sQTL	QTD000285	FAM120AOS	1.99e-23	-0.542736
9-93442881-CAAAT-C	rs59000369	0.27187	0.27187	intron	FAM120AOS	pQTL	deCODE_pQTL_2021	MARCKSL1	5.23e-23	0.0836
9-93442881-CAAAT-C	rs59000369	0.27187	0.27187	intron	FAM120AOS	pQTL	deCODE_pQTL_2021	ASPN	8.45e-23	0.0839
9-93442881-CAAAT-C	rs59000369	0.27187	0.27187	intron	FAM120AOS	sQTL	QTD000250	FAM120AOS	4.8e-22	-0.614856
9-93442881-CAAAT-C	rs59000369	0.27187	0.27187	intron	FAM120AOS	GWAS	Open_Targets_22.09	Appendicular lean mass	1.8e-20	0.0237439
9-93442881-CAAAT-C	rs59000369	0.27187	0.27187	intron	FAM120AOS	GWAS	Open_Targets_22.09	Comparative body size at age 10	6.74e-20	0.0155505
9-93442881-CAAAT-C	rs59000369	0.27187	0.27187	intron	FAM120AOS	sQTL	QTD000125	FAM120AOS	1.82e-19	-0.601649
9-93442881-CAAAT-C	rs59000369	0.27187	0.27187	intron	FAM120AOS	sQTL	QTD000290	FAM120AOS	8.33e-19	0.540535
9-93442881-CAAAT-C	rs59000369	0.27187	0.27187	intron	FAM120AOS	GWAS	Open_Targets_22.09	Comparative body size at age 10	2.09e-18	0.0149424
9-93442881-CAAAT-C	rs59000369	0.27187	0.27187	intron	FAM120AOS	sQTL	QTD000235	FAM120AOS	3.72e-18	-0.619705
9-93442881-CAAAT-C	rs59000369	0.27187	0.27187	intron	FAM120AOS	sQTL	QTD000320	FAM120AOS	1.23e-17	-0.515818
9-93442881-CAAAT-C	rs59000369	0.27187	0.27187	intron	FAM120AOS	sQTL	QTD000315	FAM120AOS	1.37e-17	-0.555338
9-93442881-CAAAT-C	rs59000369	0.27187	0.27187	intron	FAM120AOS	sQTL	QTD000135	FAM120AOS	1.9e-17	-0.597452
9-93442881-CAAAT-C	rs59000369	0.27187	0.27187	intron	FAM120AOS	sQTL	QTD000120	FAM120AOS	2.62e-17	0.513875
9-93442881-CAAAT-C	rs59000369	0.27187	0.27187	intron	FAM120AOS	sQTL	QTD000114	FAM120AOS	1.08e-16	0.528473
9-93442881-CAAAT-C	rs59000369	0.27187	0.27187	intron	FAM120AOS	sQTL	QTD000230	FAM120AOS	1.61e-16	-0.631222
9-93442881-CAAAT-C	rs59000369	0.27187	0.27187	intron	FAM120AOS	GWAS	Open_Targets_22.09	Cognitive performance (MTAG) [MTAG]	4e-16	0.0196
9-93442881-CAAAT-C	rs59000369	0.27187	0.27187	intron	FAM120AOS	sQTL	QTD000255	FAM120AOS	1.63e-15	0.621009
9-93442881-CAAAT-C	rs59000369	0.27187	0.27187	intron	FAM120AOS	GWAS	Open_Targets_22.09	Irritable bowel syndrome	3e-15	-0.0262769
9-93442881-CAAAT-C	rs59000369	0.27187	0.27187	intron	FAM120AOS	sQTL	QTD000365	FAM120AOS	5.68e-15	-0.662518
9-93442881-CAAAT-C	rs59000369	0.27187	0.27187	intron	FAM120AOS	GWAS	Open_Targets_22.09	Insulin-like growth factor 1 levels	3.7e-14	-0.0142021
9-93442881-CAAAT-C	rs59000369	0.27187	0.27187	intron	FAM120AOS	GWAS	Open_Targets_22.09	Loneliness (MTAG)	1e-13	-0.0155115
9-93442881-CAAAT-C	rs59000369	0.27187	0.27187	intron	FAM120AOS	eQTL	QTD000119	FAM120AOS	1.85e-13	-0.421987
9-93442881-CAAAT-C	rs59000369	0.27187	0.27187	intron	FAM120AOS	sQTL	QTD000275	FAM120AOS	1.98e-13	0.492734
9-93442881-CAAAT-C	rs59000369	0.27187	0.27187	intron	FAM120AOS	eQTL	QTD000117	FAM120AOS	2.33e-13	0.394546
9-93442881-CAAAT-C	rs59000369	0.27187	0.27187	intron	FAM120AOS	GWAS	Open_Targets_22.09	Platelet count	3.23e-13	-0.014111
9-93442881-CAAAT-C	rs59000369	0.27187	0.27187	intron	FAM120AOS	GWAS	Open_Targets_22.09	Depression	5e-13	-0.0171174
9-93442881-CAAAT-C	rs59000369	0.27187	0.27187	intron	FAM120AOS	eQTL	QTD000143	FAM120AOS	6.28e-13	0.428135
9-93442881-CAAAT-C	rs59000369	0.27187	0.27187	intron	FAM120AOS	sQTL	QTD000245	FAM120AOS	9.27e-13	-0.459344
9-93442881-CAAAT-C	rs59000369	0.27187	0.27187	intron	FAM120AOS	eQTL	QTD000134	FAM120AOS	1.59e-12	-0.47122
9-93442881-CAAAT-C	rs59000369	0.27187	0.27187	intron	FAM120AOS	GWAS	Open_Targets_22.09	Insomnia	2e-12	-0.0429076
9-93442881-CAAAT-C	rs59000369	0.27187	0.27187	intron	FAM120AOS	eQTL	QTD000142	FAM120AOS	2.1e-12	0.364384
9-93442881-CAAAT-C	rs59000369	0.27187	0.27187	intron	FAM120AOS	sQTL	QTD000240	FAM120AOS	2.37e-12	0.569197
9-93442881-CAAAT-C	rs59000369	0.27187	0.27187	intron	FAM120AOS	eQTL	QTD000362	FAM120AOS	2.64e-12	0.497895
9-93442881-CAAAT-C	rs59000369	0.27187	0.27187	intron	FAM120AOS	sQTL	QTD000305	FAM120AOS	2.96e-12	0.649204
9-93442881-CAAAT-C	rs59000369	0.27187	0.27187	intron	FAM120AOS	edQTL	Thyroid	chr9_93444753	3.56e-12	-0.365458
9-93442881-CAAAT-C	rs59000369	0.27187	0.27187	intron	FAM120AOS	GWAS	Open_Targets_22.09	Insomnia symptoms (never/rarely vs. usually)	7e-12	-0.0198026
9-93442881-CAAAT-C	rs59000369	0.27187	0.27187	intron	FAM120AOS	sQTL	QTD000340	FAM120AOS	8.91e-12	-0.56948
9-93442881-CAAAT-C	rs59000369	0.27187	0.27187	intron	FAM120AOS	GWAS	Open_Targets_22.09	Appendicular lean mass	1.3e-11	0.0187143
9-93442881-CAAAT-C	rs59000369	0.27187	0.27187	intron	FAM120AOS	sQTL	QTD000220	FAM120AOS	1.5e-11	-0.431422
9-93442881-CAAAT-C	rs59000369	0.27187	0.27187	intron	FAM120AOS	GWAS	Open_Targets_22.09	Loneliness	2e-11	0
9-93442881-CAAAT-C	rs59000369	0.27187	0.27187	intron	FAM120AOS	sQTL	QTD000350	FAM120AOS	3e-11	-0.742089
9-93442881-CAAAT-C	rs59000369	0.27187	0.27187	intron	FAM120AOS	pQTL	UKBB_pQTL_3k	OGN	3.38e-11	-0.048715
9-93442881-CAAAT-C	rs59000369	0.27187	0.27187	intron	FAM120AOS	GWAS	Open_Targets_22.09	Platelet count	4e-11	0
9-93442881-CAAAT-C	rs59000369	0.27187	0.27187	intron	FAM120AOS	sQTL	QTD000079	FAM120AOS	4.57e-11	-0.399314
9-93442881-CAAAT-C	rs59000369	0.27187	0.27187	intron	FAM120AOS	GWAS	FGR12_UKBB	Diverticular disease of intestine	5.01e-11	-0.0387
9-93442881-CAAAT-C	rs59000369	0.27187	0.27187	intron	FAM120AOS	GWAS	FinnGen_MVP_UKBB_meta	Diverticular disease of intestine	5.5e-11	-0.0387
9-93442881-CAAAT-C	rs59000369	0.27187	0.27187	intron	FAM120AOS	GWAS	Open_Targets_22.09	Platelet count	6.5e-11	-0.012891
9-93442881-CAAAT-C	rs59000369	0.27187	0.27187	intron	FAM120AOS	GWAS	Open_Targets_22.09	Loneliness	7e-11	-0.0054
9-93442881-CAAAT-C	rs59000369	0.27187	0.27187	intron	FAM120AOS	eQTL	QTD000122	FAM120AOS	7.52e-11	0.440228
9-93442881-CAAAT-C	rs59000369	0.27187	0.27187	intron	FAM120AOS	sQTL	QTD000140	FAM120AOS	1.18e-10	0.598716
9-93442881-CAAAT-C	rs59000369	0.27187	0.27187	intron	FAM120AOS	eQTL	QTD000274	FAM120AOS	1.42e-10	-0.376246
9-93442881-CAAAT-C	rs59000369	0.27187	0.27187	intron	FAM120AOS	sQTL	QTD000120	FAM120AOS	1.75e-10	-0.387487
9-93442881-CAAAT-C	rs59000369	0.27187	0.27187	intron	FAM120AOS	eQTL	QTD000027	FAM120A	1.85e-10	0.523641
9-93442881-CAAAT-C	rs59000369	0.27187	0.27187	intron	FAM120AOS	GWAS	Open_Targets_22.09	Intelligence (MTAG)	2e-10	0.0197268
9-93442881-CAAAT-C	rs59000369	0.27187	0.27187	intron	FAM120AOS	GWAS	Open_Targets_22.09	Depressive symptoms (MTAG)	2e-10	0
9-93442881-CAAAT-C	rs59000369	0.27187	0.27187	intron	FAM120AOS	sQTL	QTD000355	FAM120AOS	3.98e-10	-0.744066
9-93442881-CAAAT-C	rs59000369	0.27187	0.27187	intron	FAM120AOS	GWAS	Open_Targets_22.09	Lung function (FEV1/FVC)	4e-10	0
9-93442881-CAAAT-C	rs59000369	0.27187	0.27187	intron	FAM120AOS	eQTL	QTD000287	FAM120AOS	4.2e-10	0.35686
9-93442881-CAAAT-C	rs59000369	0.27187	0.27187	intron	FAM120AOS	eQTL	QTD000132	FAM120AOS	5.31e-10	0.450347
9-93442881-CAAAT-C	rs59000369	0.27187	0.27187	intron	FAM120AOS	GWAS	Open_Targets_22.09	Neuroticism score	5.41e-10	-0.0551869
9-93442881-CAAAT-C	rs59000369	0.27187	0.27187	intron	FAM120AOS	GWAS	Open_Targets_22.09	Sleeplessness / insomnia	5.61e-10	-0.0108645
9-93442881-CAAAT-C	rs59000369	0.27187	0.27187	intron	FAM120AOS	eQTL	QTD000319	FAM120AOS	7e-10	0.3468
9-93442881-CAAAT-C	rs59000369	0.27187	0.27187	intron	FAM120AOS	eQTL	QTD000118	FAM120AOS	8.38e-10	0.380872
9-93442881-CAAAT-C	rs59000369	0.27187	0.27187	intron	FAM120AOS	GWAS	Open_Targets_22.09	Able to confide	8.64e-10	0.0289643
9-93442881-CAAAT-C	rs59000369	0.27187	0.27187	intron	FAM120AOS	sQTL	QTD000260	FAM120AOS	9.01e-10	0.447874
9-93442881-CAAAT-C	rs59000369	0.27187	0.27187	intron	FAM120AOS	GWAS	Open_Targets_22.09	Cognitive performance	9.34e-10	0.01834
9-93442881-CAAAT-C	rs59000369	0.27187	0.27187	intron	FAM120AOS	sQTL	QTD000330	FAM120AOS	9.42e-10	-0.577013
9-93442881-CAAAT-C	rs59000369	0.27187	0.27187	intron	FAM120AOS	GWAS	Open_Targets_22.09	Multisite chronic pain	1e-09	-0.0158
9-93442881-CAAAT-C	rs59000369	0.27187	0.27187	intron	FAM120AOS	GWAS	Open_Targets_22.09	Multisite chronic pain	1e-09	0
9-93442881-CAAAT-C	rs59000369	0.27187	0.27187	intron	FAM120AOS	GWAS	Open_Targets_22.09	Cognitive aspects of educational attainment	1e-09	0.0397163
9-93442881-CAAAT-C	rs59000369	0.27187	0.27187	intron	FAM120AOS	GWAS	Open_Targets_22.09	Impedance of leg (left)	1.08e-09	-0.494718
9-93442881-CAAAT-C	rs59000369	0.27187	0.27187	intron	FAM120AOS	edQTL	Cells-EBV-transformed-lymphocytes	chr9_93444753	1.16e-09	-0.681855
9-93442881-CAAAT-C	rs59000369	0.27187	0.27187	intron	FAM120AOS	GWAS	Open_Targets_22.09	Neuroticism score	1.3e-09	-0.0539709
9-93442881-CAAAT-C	rs59000369	0.27187	0.27187	intron	FAM120AOS	eQTL	QTD000247	FAM120AOS	1.69e-09	0.384534
9-93442881-CAAAT-C	rs59000369	0.27187	0.27187	intron	FAM120AOS	eQTL	QTD000242	FAM120AOS	1.81e-09	0.294339
9-93442881-CAAAT-C	rs59000369	0.27187	0.27187	intron	FAM120AOS	GWAS	Open_Targets_22.09	Ability to confide in someone	2e-09	-0.0064
9-93442881-CAAAT-C	rs59000369	0.27187	0.27187	intron	FAM120AOS	eQTL	QTD000252	FAM120AOS	2.01e-09	0.394299
9-93442881-CAAAT-C	rs59000369	0.27187	0.27187	intron	FAM120AOS	GWAS	Open_Targets_22.09	Sleeplessness / insomnia	2.32e-09	-0.010617
9-93442881-CAAAT-C	rs59000369	0.27187	0.27187	intron	FAM120AOS	sQTL	QTD000310	FAM120AOS	2.95e-09	-0.573796
9-93442881-CAAAT-C	rs59000369	0.27187	0.27187	intron	FAM120AOS	GWAS	Open_Targets_22.09	Lung function (FEV1/FVC)	3.53e-09	-0.0148
9-93442881-CAAAT-C	rs59000369	0.27187	0.27187	intron	FAM120AOS	GWAS	Open_Targets_22.09	Neuroticism	4e-09	0
9-93442881-CAAAT-C	rs59000369	0.27187	0.27187	intron	FAM120AOS	GWAS	Open_Targets_22.09	Able to confide	4.01e-09	0.027895
9-93442881-CAAAT-C	rs59000369	0.27187	0.27187	intron	FAM120AOS	sQTL	QTD000438	FAM120AOS	4.22e-09	-0.366789
9-93442881-CAAAT-C	rs59000369	0.27187	0.27187	intron	FAM120AOS	eQTL	QTD000054	FAM120AOS	4.78e-09	-0.333791
9-93442881-CAAAT-C	rs59000369	0.27187	0.27187	intron	FAM120AOS	GWAS	Open_Targets_22.09	White matter microstructure (axial diusivities) [Superior longitudinal fasciculus]	5e-09	0
9-93442881-CAAAT-C	rs59000369	0.27187	0.27187	intron	FAM120AOS	GWAS	Open_Targets_22.09	Loneliness, isolation	5.07e-09	-0.0374931
9-93442881-CAAAT-C	rs59000369	0.27187	0.27187	intron	FAM120AOS	eQTL	QTD000217	FAM120AOS	5.3e-09	0.292926
9-93442881-CAAAT-C	rs59000369	0.27187	0.27187	intron	FAM120AOS	GWAS	Open_Targets_22.09	A levels/as levels or equivalent | qualifications	5.97e-09	0.0322282
9-93442881-CAAAT-C	rs59000369	0.27187	0.27187	intron	FAM120AOS	eQTL	QTD000257	FAM120AOS	6.06e-09	0.267163
9-93442881-CAAAT-C	rs59000369	0.27187	0.27187	intron	FAM120AOS	eQTL	QTD000077	FAM120AOS	6.67e-09	0.338569
9-93442881-CAAAT-C	rs59000369	0.27187	0.27187	intron	FAM120AOS	eQTL	QTD000133	FAM120AOS	6.77e-09	0.430666
9-93442881-CAAAT-C	rs59000369	0.27187	0.27187	intron	FAM120AOS	GWAS	Open_Targets_22.09	Impedance of leg (right)	6.8e-09	-0.470808
9-93442881-CAAAT-C	rs59000369	0.27187	0.27187	intron	FAM120AOS	eQTL	QTD000248	FAM120AOS	8.02e-09	0.397739
9-93442881-CAAAT-C	rs59000369	0.27187	0.27187	intron	FAM120AOS	GWAS	Kanta_2024_12	MCH [Entitic mass] [pg], sample-wise median	8.92e-09	-0.0197399
9-93442881-CAAAT-C	rs59000369	0.27187	0.27187	intron	FAM120AOS	sQTL	QTD000145	FAM120AOS	9.09e-09	0.347297
9-93442881-CAAAT-C	rs59000369	0.27187	0.27187	intron	FAM120AOS	eQTL	QTD000304	FAM120AOS	9.09e-09	-0.413172
9-93442881-CAAAT-C	rs59000369	0.27187	0.27187	intron	FAM120AOS	eQTL	QTD000078	FAM120AOS	9.23e-09	0.356271
9-93442881-CAAAT-C	rs59000369	0.27187	0.27187	intron	FAM120AOS	GWAS	Open_Targets_22.09	Comparative height size at age 10	9.26e-09	0.00978371
9-93442881-CAAAT-C	rs59000369	0.27187	0.27187	intron	FAM120AOS	eQTL	QTD000032	FAM120A	9.51e-09	0.488615
9-93442881-CAAAT-C	rs59000369	0.27187	0.27187	intron	FAM120AOS	GWAS	Open_Targets_22.09	A levels/as levels or equivalent | qualifications	9.68e-09	0.0317865
9-93442881-CAAAT-C	rs59000369	0.27187	0.27187	intron	FAM120AOS	GWAS	Open_Targets_22.09	Urate levels	9.7e-09	0.0115732
9-93442881-CAAAT-C	rs59000369	0.27187	0.27187	intron	FAM120AOS	GWAS	Open_Targets_22.09	Neuroticism	1e-08	-0.01087
9-93442881-CAAAT-C	rs59000369	0.27187	0.27187	intron	FAM120AOS	GWAS	Open_Targets_22.09	Overall health rating	1.14e-08	0.0101517
9-93442881-CAAAT-C	rs59000369	0.27187	0.27187	intron	FAM120AOS	eQTL	QTD000339	FAM120AOS	1.18e-08	-0.44514
9-93442881-CAAAT-C	rs59000369	0.27187	0.27187	intron	FAM120AOS	GWAS	Open_Targets_22.09	Lung function (FEV1/FVC)	1.2e-08	-0.0121999
9-93442881-CAAAT-C	rs59000369	0.27187	0.27187	intron	FAM120AOS	sQTL	QTD000130	FAM120AOS	1.22e-08	-0.542731
9-93442881-CAAAT-C	rs59000369	0.27187	0.27187	intron	FAM120AOS	sQTL	QTD000055	FAM120AOS	1.3e-08	-0.391587
9-93442881-CAAAT-C	rs59000369	0.27187	0.27187	intron	FAM120AOS	eQTL	QTD000364	FAM120AOS	1.31e-08	-0.484338
9-93442881-CAAAT-C	rs59000369	0.27187	0.27187	intron	FAM120AOS	eQTL	QTD000272	FAM120AOS	1.49e-08	0.367124
9-93442881-CAAAT-C	rs59000369	0.27187	0.27187	intron	FAM120AOS	eQTL	QTD000287	FAM120AOS	1.68e-08	0.346746
9-93442881-CAAAT-C	rs59000369	0.27187	0.27187	intron	FAM120AOS	sQTL	QTD000230	FAM120AOS	1.73e-08	-0.441695
9-93442881-CAAAT-C	rs59000369	0.27187	0.27187	intron	FAM120AOS	eQTL	QTD000344	FAM120AOS	1.76e-08	-0.289321
9-93442881-CAAAT-C	rs59000369	0.27187	0.27187	intron	FAM120AOS	eQTL	QTD000373	FAM120AOS	1.99e-08	0.227969
9-93442881-CAAAT-C	rs59000369	0.27187	0.27187	intron	FAM120AOS	GWAS	Open_Targets_22.09	Insomnia symptoms (never/rarely vs. sometimes/usually)	2e-08	-0.0198026
9-93442881-CAAAT-C	rs59000369	0.27187	0.27187	intron	FAM120AOS	GWAS	Open_Targets_22.09	Depressive symptoms	2e-08	0
9-93442881-CAAAT-C	rs59000369	0.27187	0.27187	intron	FAM120AOS	GWAS	Open_Targets_22.09	Verbal-numerical reasoning	2e-08	0
9-93442881-CAAAT-C	rs59000369	0.27187	0.27187	intron	FAM120AOS	sQTL	QTD000225	FAM120AOS	2.14e-08	-0.669662
9-93442881-CAAAT-C	rs59000369	0.27187	0.27187	intron	FAM120AOS	GWAS	Open_Targets_22.09	Cooked vegetable intake	2.22e-08	0.0102499
9-93442881-CAAAT-C	rs59000369	0.27187	0.27187	intron	FAM120AOS	GWAS	Open_Targets_22.09	Depressed affect	2.34e-08	-0.0133
9-93442881-CAAAT-C	rs59000369	0.27187	0.27187	intron	FAM120AOS	eQTL	QTD000144	FAM120AOS	2.81e-08	-0.28736
9-93442881-CAAAT-C	rs59000369	0.27187	0.27187	intron	FAM120AOS	eQTL	QTD000239	FAM120AOS	2.96e-08	-0.396171
9-93442881-CAAAT-C	rs59000369	0.27187	0.27187	intron	FAM120AOS	sQTL	QTD000295	FAM120AOS	3.08e-08	-0.601014
9-93442881-CAAAT-C	rs59000369	0.27187	0.27187	intron	FAM120AOS	GWAS	Open_Targets_22.09	Platelet distribution width	3.16e-08	0.00719268
9-93442881-CAAAT-C	rs59000369	0.27187	0.27187	intron	FAM120AOS	GWAS	FGR12_UKBB	Medical abortion	3.16e-08	-0.0412
9-93442881-CAAAT-C	rs59000369	0.27187	0.27187	intron	FAM120AOS	eQTL	QTD000437	FAM120AOS	3.3e-08	-0.303356
9-93442881-CAAAT-C	rs59000369	0.27187	0.27187	intron	FAM120AOS	sQTL	QTD000335	FAM120AOS	3.38e-08	0.466088
9-93442881-CAAAT-C	rs59000369	0.27187	0.27187	intron	FAM120AOS	sQTL	QTD000170	FAM120AOS	3.69e-08	0.562965
9-93442881-CAAAT-C	rs59000369	0.27187	0.27187	intron	FAM120AOS	eQTL	QTD000244	FAM120AOS	3.92e-08	-0.287171
9-93442881-CAAAT-C	rs59000369	0.27187	0.27187	intron	FAM120AOS	GWAS	Open_Targets_22.09	College or university degree | qualifications	3.99e-08	0.0286119
9-93442881-CAAAT-C	rs59000369	0.27187	0.27187	intron	FAM120AOS	GWAS	Open_Targets_22.09	Educational attainment (years of education)	4e-08	0.0129687
9-93442881-CAAAT-C	rs59000369	0.27187	0.27187	intron	FAM120AOS	GWAS	Open_Targets_22.09	Platelet count	4.1e-08	-0.0115618
9-93442881-CAAAT-C	rs59000369	0.27187	0.27187	intron	FAM120AOS	eQTL	QTD000053	FAM120AOS	4.56e-08	0.393489
11-133786938-A-C	rs7119916	0.69446	0.69446	intron	LINC02743	GWAS	FinnGen_MVP_UKBB_meta	Sleep apnoea	1.82e-10	-0.021
13-50792617-T-C	rs7320457	0.33266	0.33266	intron	DLEU7	GWAS	FinnGen_MVP_UKBB_meta	Sleep apnoea	5.37e-09	-0.0211
13-50792617-T-C	rs7320457	0.33266	0.33266	intron	DLEU7	pQTL	deCODE_pQTL_2021	APCS	2.72e-08	0.0489
12-56627222-T-C	rs2950387	0.43759	0.43759	intron	BAZ2A	GWAS	Open_Targets_22.09	Mean platelet volume	4.94e-324	0
12-56627222-T-C	rs2950387	0.43759	0.43759	intron	BAZ2A	GWAS	Open_Targets_22.09	Mean platelet volume	6.00e-316	-0.0792668
12-56627222-T-C	rs2950387	0.43759	0.43759	intron	BAZ2A	GWAS	Open_Targets_22.09	Mean platelet volume	7.10e-316	-0.0793773
12-56627222-T-C	rs2950387	0.43759	0.43759	intron	BAZ2A	GWAS	Open_Targets_22.09	Mean platelet volume	2.23e-308	-0.079935
12-56627222-T-C	rs2950387	0.43759	0.43759	intron	BAZ2A	GWAS	Open_Targets_22.09	Mean platelet volume	2.23e-308	-0.07534
12-56627222-T-C	rs2950387	0.43759	0.43759	intron	BAZ2A	GWAS	Open_Targets_22.09	Mean platelet (thrombocyte) volume	3.69e-250	-0.0901563
12-56627222-T-C	rs2950387	0.43759	0.43759	intron	BAZ2A	GWAS	Open_Targets_22.09	Mean platelet (thrombocyte) volume	3.69e-250	-0.0901563
12-56627222-T-C	rs2950387	0.43759	0.43759	intron	BAZ2A	GWAS	Open_Targets_22.09	Platelet distribution width	1.2e-172	-0.0625924
12-56627222-T-C	rs2950387	0.43759	0.43759	intron	BAZ2A	GWAS	Open_Targets_22.09	Platelet distribution width	1.4e-172	-0.0624835
12-56627222-T-C	rs2950387	0.43759	0.43759	intron	BAZ2A	GWAS	Open_Targets_22.09	Platelet distribution width	2.9e-152	-0.0333922
12-56627222-T-C	rs2950387	0.43759	0.43759	intron	BAZ2A	GWAS	Open_Targets_22.09	Platelet distribution width	2.9e-152	-0.0333922
12-56627222-T-C	rs2950387	0.43759	0.43759	intron	BAZ2A	GWAS	Open_Targets_22.09	Platelet count	4.2e-104	0.0394143
12-56627222-T-C	rs2950387	0.43759	0.43759	intron	BAZ2A	GWAS	Open_Targets_22.09	Mean platelet volume	5.73e-98	-0.0786592
12-56627222-T-C	rs2950387	0.43759	0.43759	intron	BAZ2A	GWAS	Open_Targets_22.09	Mean platelet volume	1.28e-97	-0.0785405
12-56627222-T-C	rs2950387	0.43759	0.43759	intron	BAZ2A	GWAS	Open_Targets_22.09	Platelet count	7e-77	0
12-56627222-T-C	rs2950387	0.43759	0.43759	intron	BAZ2A	GWAS	Open_Targets_22.09	Platelet count	6.93e-75	0.034792
12-56627222-T-C	rs2950387	0.43759	0.43759	intron	BAZ2A	GWAS	Open_Targets_22.09	Platelet count	6.93e-75	0.034792
12-56627222-T-C	rs2950387	0.43759	0.43759	intron	BAZ2A	GWAS	Open_Targets_22.09	Platelet count	1e-70	0.0352
12-56627222-T-C	rs2950387	0.43759	0.43759	intron	BAZ2A	eQTL	QTD000436	NACA	1.14e-67	-0.858321
12-56627222-T-C	rs2950387	0.43759	0.43759	intron	BAZ2A	GWAS	Open_Targets_22.09	Platelet distribution width	1.21e-67	-0.0660434
12-56627222-T-C	rs2950387	0.43759	0.43759	intron	BAZ2A	GWAS	Open_Targets_22.09	Platelet count	4.97e-67	2.49107
12-56627222-T-C	rs2950387	0.43759	0.43759	intron	BAZ2A	GWAS	Open_Targets_22.09	Platelet count	9.36e-67	2.48209
12-56627222-T-C	rs2950387	0.43759	0.43759	intron	BAZ2A	GWAS	Open_Targets_22.09	Platelet distribution width	3.77e-65	-0.0636463
12-56627222-T-C	rs2950387	0.43759	0.43759	intron	BAZ2A	eQTL	QTD000118	NACA	6.38e-55	0.809025
12-56627222-T-C	rs2950387	0.43759	0.43759	intron	BAZ2A	GWAS	Open_Targets_22.09	Platelet count	6.7e-55	0.0340119
12-56627222-T-C	rs2950387	0.43759	0.43759	intron	BAZ2A	GWAS	Open_Targets_22.09	Platelet count	1.3e-54	0.0338725
12-56627222-T-C	rs2950387	0.43759	0.43759	intron	BAZ2A	eQTL	QTD000343	NACA	4.17e-48	0.770083
12-56627222-T-C	rs2950387	0.43759	0.43759	intron	BAZ2A	eQTL	QTD000313	NACA	8.63e-48	0.785095
12-56627222-T-C	rs2950387	0.43759	0.43759	intron	BAZ2A	eQTL	QTD000318	NACA	1.24e-46	0.747444
12-56627222-T-C	rs2950387	0.43759	0.43759	intron	BAZ2A	eQTL	QTD000143	NACA	3.66e-44	0.738414
12-56627222-T-C	rs2950387	0.43759	0.43759	intron	BAZ2A	eQTL	QTD000218	NACA	4.4e-44	0.82098
12-56627222-T-C	rs2950387	0.43759	0.43759	intron	BAZ2A	eQTL	QTD000243	NACA	2.75e-42	0.694937
12-56627222-T-C	rs2950387	0.43759	0.43759	intron	BAZ2A	eQTL	QTD000248	NACA	2.81e-42	0.746865
12-56627222-T-C	rs2950387	0.43759	0.43759	intron	BAZ2A	eQTL	QTD000112	NACA	9.12e-41	0.679938
12-56627222-T-C	rs2950387	0.43759	0.43759	intron	BAZ2A	eQTL	QTD000133	NACA	5.11e-40	0.832662
12-56627222-T-C	rs2950387	0.43759	0.43759	intron	BAZ2A	eQTL	QTD000333	NACA	5.23e-40	0.714244
12-56627222-T-C	rs2950387	0.43759	0.43759	intron	BAZ2A	eQTL	QTD000123	NACA	6.23e-39	0.801825
12-56627222-T-C	rs2950387	0.43759	0.43759	intron	BAZ2A	eQTL	QTD000288	NACA	2.74e-38	0.718513
12-56627222-T-C	rs2950387	0.43759	0.43759	intron	BAZ2A	eQTL	QTD000338	NACA	1.37e-36	0.790101
12-56627222-T-C	rs2950387	0.43759	0.43759	intron	BAZ2A	eQTL	QTD000273	NACA	7.84e-36	0.722158
12-56627222-T-C	rs2950387	0.43759	0.43759	intron	BAZ2A	eQTL	QTD000283	NACA	2.6e-34	0.47845
12-56627222-T-C	rs2950387	0.43759	0.43759	intron	BAZ2A	eQTL	QTD000362	PTGES3	8.18e-34	-0.622394
12-56627222-T-C	rs2950387	0.43759	0.43759	intron	BAZ2A	eQTL	QTD000213	NACA	3.99e-33	0.7953
12-56627222-T-C	rs2950387	0.43759	0.43759	intron	BAZ2A	GWAS	Open_Targets_22.09	Platelet count	1e-32	0
12-56627222-T-C	rs2950387	0.43759	0.43759	intron	BAZ2A	eQTL	QTD000233	NACA	8.05e-32	0.775894
12-56627222-T-C	rs2950387	0.43759	0.43759	intron	BAZ2A	eQTL	QTD000228	NACA	8.43e-31	0.828487
12-56627222-T-C	rs2950387	0.43759	0.43759	intron	BAZ2A	GWAS	FinnGen_MVP_UKBB_meta	Atrial fibrillation and flutter	2.24e-29	0.0483
12-56627222-T-C	rs2950387	0.43759	0.43759	intron	BAZ2A	eQTL	QTD000298	NACA	7.13e-29	0.792131
12-56627222-T-C	rs2950387	0.43759	0.43759	intron	BAZ2A	eQTL	QTD000111	PTGES3	1.91e-28	-0.496267
12-56627222-T-C	rs2950387	0.43759	0.43759	intron	BAZ2A	eQTL	QTD000547	NACA	1.38e-27	0.66589
12-56627222-T-C	rs2950387	0.43759	0.43759	intron	BAZ2A	eQTL	QTD000253	NACA	2.93e-27	0.606333
12-56627222-T-C	rs2950387	0.43759	0.43759	intron	BAZ2A	eQTL	QTD000077	NACA	4.34e-27	0.508861
12-56627222-T-C	rs2950387	0.43759	0.43759	intron	BAZ2A	eQTL	QTD000363	NACA	5.94e-27	0.797338
12-56627222-T-C	rs2950387	0.43759	0.43759	intron	BAZ2A	GWAS	Kanta_2024_12	Platelets [#/volume] in Blood [e9/l], sample-wise median	8.12e-27	1.46449
12-56627222-T-C	rs2950387	0.43759	0.43759	intron	BAZ2A	eQTL	QTD000282	PTGES3	2e-26	-0.450112
12-56627222-T-C	rs2950387	0.43759	0.43759	intron	BAZ2A	eQTL	QTD000219	RBMS2	5.58e-25	-0.412975
12-56627222-T-C	rs2950387	0.43759	0.43759	intron	BAZ2A	eQTL	QTD000238	NACA	1.32e-24	0.703526
12-56627222-T-C	rs2950387	0.43759	0.43759	intron	BAZ2A	eQTL	QTD000637	NACA	1.32e-23	0.759581
12-56627222-T-C	rs2950387	0.43759	0.43759	intron	BAZ2A	eQTL	QTD000644	NACA	7.92e-23	0.754175
12-56627222-T-C	rs2950387	0.43759	0.43759	intron	BAZ2A	eQTL	QTD000681	NACA	3.06e-22	0.920788
12-56627222-T-C	rs2950387	0.43759	0.43759	intron	BAZ2A	GWAS	Open_Targets_22.09	Platelet count	3.77e-22	-0.0360233
12-56627222-T-C	rs2950387	0.43759	0.43759	intron	BAZ2A	GWAS	FinnGen_MVP_UKBB_meta	Cardiac arrhythmias	7.08e-22	0.0322
12-56627222-T-C	rs2950387	0.43759	0.43759	intron	BAZ2A	eQTL	QTD000128	NACA	1.18e-21	0.807727
12-56627222-T-C	rs2950387	0.43759	0.43759	intron	BAZ2A	eQTL	QTD000672	NACA	5.77e-21	0.946568
12-56627222-T-C	rs2950387	0.43759	0.43759	intron	BAZ2A	eQTL	QTD000675	NACA	8.57e-21	0.862098
12-56627222-T-C	rs2950387	0.43759	0.43759	intron	BAZ2A	GWAS	Open_Targets_22.09	Platelet count	1.33e-20	0.035233
12-56627222-T-C	rs2950387	0.43759	0.43759	intron	BAZ2A	eQTL	QTD000688	NACA	1.89e-20	0.956115
12-56627222-T-C	rs2950387	0.43759	0.43759	intron	BAZ2A	eQTL	QTD000258	NACA	2.06e-20	0.387462
12-56627222-T-C	rs2950387	0.43759	0.43759	intron	BAZ2A	GWAS	Open_Targets_22.09	Aspartate aminotransferase levels	1.3e-19	0.0206527
12-56627222-T-C	rs2950387	0.43759	0.43759	intron	BAZ2A	eQTL	QTD000144	RBMS2	1.47e-19	-0.376863
12-56627222-T-C	rs2950387	0.43759	0.43759	intron	BAZ2A	eQTL	QTD000033	NACA	3.73e-19	0.776097
12-56627222-T-C	rs2950387	0.43759	0.43759	intron	BAZ2A	eQTL	QTD000308	NACA	4.02e-19	0.817324
12-56627222-T-C	rs2950387	0.43759	0.43759	intron	BAZ2A	eQTL	QTD000268	NACA	4.65e-19	0.71244
12-56627222-T-C	rs2950387	0.43759	0.43759	intron	BAZ2A	eQTL	QTD000685	NACA	7.32e-19	0.647893
12-56627222-T-C	rs2950387	0.43759	0.43759	intron	BAZ2A	eQTL	QTD000541	NACA	9.53e-19	0.312807
12-56627222-T-C	rs2950387	0.43759	0.43759	intron	BAZ2A	eQTL	QTD000668	NACA	1.51e-18	0.866548
12-56627222-T-C	rs2950387	0.43759	0.43759	intron	BAZ2A	eQTL	QTD000193	NACA	1.65e-18	0.656909
12-56627222-T-C	rs2950387	0.43759	0.43759	intron	BAZ2A	eQTL	QTD000537	NACA	2e-18	0.561476
12-56627222-T-C	rs2950387	0.43759	0.43759	intron	BAZ2A	eQTL	QTD000673	NACA	3.31e-18	0.813361
12-56627222-T-C	rs2950387	0.43759	0.43759	intron	BAZ2A	eQTL	QTD000138	NACA	6.14e-18	0.755327
12-56627222-T-C	rs2950387	0.43759	0.43759	intron	BAZ2A	eQTL	QTD000364	RBMS2	6.95e-18	-0.546708
12-56627222-T-C	rs2950387	0.43759	0.43759	intron	BAZ2A	eQTL	QTD000358	NACA	1.14e-17	0.461488
12-56627222-T-C	rs2950387	0.43759	0.43759	intron	BAZ2A	eQTL	QTD000677	NACA	1.15e-17	0.759439
12-56627222-T-C	rs2950387	0.43759	0.43759	intron	BAZ2A	pQTL	UKBB_pQTL_3k	AMIGO2	2.26e-17	-0.061119
12-56627222-T-C	rs2950387	0.43759	0.43759	intron	BAZ2A	eQTL	QTD000217	PTGES3	2.52e-17	-0.258241
12-56627222-T-C	rs2950387	0.43759	0.43759	intron	BAZ2A	eQTL	QTD000646	NACA	3.36e-17	0.707548
12-56627222-T-C	rs2950387	0.43759	0.43759	intron	BAZ2A	GWAS	Open_Targets_22.09	Diastolic blood pressure	4e-17	-0.132
12-56627222-T-C	rs2950387	0.43759	0.43759	intron	BAZ2A	eQTL	QTD000683	NACA	4.83e-17	0.653613
12-56627222-T-C	rs2950387	0.43759	0.43759	intron	BAZ2A	GWAS	Open_Targets_22.09	Reticulocyte count	5.8e-17	-0.0172134
12-56627222-T-C	rs2950387	0.43759	0.43759	intron	BAZ2A	eQTL	QTD000278	NACA	9.71e-17	0.882609
12-56627222-T-C	rs2950387	0.43759	0.43759	intron	BAZ2A	GWAS	Open_Targets_22.09	High light scatter reticulocyte count	1.5e-16	-0.0167329
12-56627222-T-C	rs2950387	0.43759	0.43759	intron	BAZ2A	GWAS	FinnGen_MVP_UKBB_meta	Hypertension	3.63e-16	0.026
12-56627222-T-C	rs2950387	0.43759	0.43759	intron	BAZ2A	eQTL	QTD000678	NACA	4.77e-16	0.707705
12-56627222-T-C	rs2950387	0.43759	0.43759	intron	BAZ2A	eQTL	QTD000158	NACA	5.48e-16	0.671513
12-56627222-T-C	rs2950387	0.43759	0.43759	intron	BAZ2A	eQTL	QTD000178	NACA	7.06e-16	0.674806
12-56627222-T-C	rs2950387	0.43759	0.43759	intron	BAZ2A	eQTL	QTD000660	NACA	7.15e-16	0.631609
12-56627222-T-C	rs2950387	0.43759	0.43759	intron	BAZ2A	eQTL	QTD000198	NACA	8.27e-16	0.760573
12-56627222-T-C	rs2950387	0.43759	0.43759	intron	BAZ2A	eQTL	QTD000117	PTGES3	9.36e-16	-0.374768
12-56627222-T-C	rs2950387	0.43759	0.43759	intron	BAZ2A	eQTL	QTD000323	NACA	1.27e-15	0.787543
12-56627222-T-C	rs2950387	0.43759	0.43759	intron	BAZ2A	GWAS	FinnGen_drugs	H03AA Thyroid hormones	2.76e-15	0.0109432
12-56627222-T-C	rs2950387	0.43759	0.43759	intron	BAZ2A	GWAS	FinnGen_MVP_UKBB_meta	Hypothyroidism, strict autoimmune	3.02e-15	0.0337
12-56627222-T-C	rs2950387	0.43759	0.43759	intron	BAZ2A	eQTL	QTD000119	RBMS2	3.1e-15	-0.269123
12-56627222-T-C	rs2950387	0.43759	0.43759	intron	BAZ2A	GWAS	Open_Targets_22.09	Reticulocyte fraction of red cells	4e-15	-0.0176676
12-56627222-T-C	rs2950387	0.43759	0.43759	intron	BAZ2A	eQTL	QTD000664	NACA	7.38e-15	0.772758
12-56627222-T-C	rs2950387	0.43759	0.43759	intron	BAZ2A	GWAS	Open_Targets_22.09	Diastolic blood pressure	9e-15	-0.0128243
12-56627222-T-C	rs2950387	0.43759	0.43759	intron	BAZ2A	GWAS	FinnGen_MVP_UKBB_meta	Hypertension, essential	1.02e-14	0.025
12-56627222-T-C	rs2950387	0.43759	0.43759	intron	BAZ2A	eQTL	QTD000092	NACA	1.5e-14	0.566964
12-56627222-T-C	rs2950387	0.43759	0.43759	intron	BAZ2A	eQTL	QTD000289	RBMS2	1.88e-14	-0.313472
12-56627222-T-C	rs2950387	0.43759	0.43759	intron	BAZ2A	eQTL	QTD000661	NACA	1.96e-14	0.679723
12-56627222-T-C	rs2950387	0.43759	0.43759	intron	BAZ2A	eQTL	QTD000630	NACA	2.13e-14	0.678232
12-56627222-T-C	rs2950387	0.43759	0.43759	intron	BAZ2A	pQTL	UKBB_pQTL_3k	CETN3	2.19e-14	0.059151
12-56627222-T-C	rs2950387	0.43759	0.43759	intron	BAZ2A	eQTL	QTD000612	NACA	2.19e-14	0.203978
12-56627222-T-C	rs2950387	0.43759	0.43759	intron	BAZ2A	GWAS	Open_Targets_22.09	Aspartate aminotransferase levels	5e-14	0
12-56627222-T-C	rs2950387	0.43759	0.43759	intron	BAZ2A	eQTL	QTD000038	NACA	5.01e-14	0.981938
12-56627222-T-C	rs2950387	0.43759	0.43759	intron	BAZ2A	eQTL	QTD000028	NACA	5.12e-14	0.655441
12-56627222-T-C	rs2950387	0.43759	0.43759	intron	BAZ2A	GWAS	Open_Targets_22.09	High light scatter reticulocyte count	5.4e-14	0.016348
12-56627222-T-C	rs2950387	0.43759	0.43759	intron	BAZ2A	GWAS	FGR12_UKBB	Hypothyroidism, strict autoimmune	6.31e-14	0.0446
12-56627222-T-C	rs2950387	0.43759	0.43759	intron	BAZ2A	GWAS	Open_Targets_22.09	Mean platelet volume	7e-14	-0.008
12-56627222-T-C	rs2950387	0.43759	0.43759	intron	BAZ2A	GWAS	Open_Targets_22.09	High light scatter reticulocyte percentage of red cells	7.4e-14	-0.0170471
12-56627222-T-C	rs2950387	0.43759	0.43759	intron	BAZ2A	eQTL	QTD000113	NACA	7.66e-14	0.513393
12-56627222-T-C	rs2950387	0.43759	0.43759	intron	BAZ2A	eQTL	QTD000368	NACA	1.03e-13	-0.949991
12-56627222-T-C	rs2950387	0.43759	0.43759	intron	BAZ2A	eQTL	QTD000671	NACA	1.16e-13	0.699303
12-56627222-T-C	rs2950387	0.43759	0.43759	intron	BAZ2A	eQTL	QTD000663	NACA	1.27e-13	0.760909
12-56627222-T-C	rs2950387	0.43759	0.43759	intron	BAZ2A	eQTL	QTD000173	NACA	1.46e-13	0.659004
12-56627222-T-C	rs2950387	0.43759	0.43759	intron	BAZ2A	eQTL	QTD000536	NACA	1.87e-13	0.4378
12-56627222-T-C	rs2950387	0.43759	0.43759	intron	BAZ2A	eQTL	QTD000642	NACA	1.89e-13	0.755924
12-56627222-T-C	rs2950387	0.43759	0.43759	intron	BAZ2A	GWAS	FinnGen_R12	Hypothyroidism, strict autoimmune	2.38e-13	0.0536485
12-56627222-T-C	rs2950387	0.43759	0.43759	intron	BAZ2A	GWAS	FinnGen_MVP_UKBB_meta	Sleep apnoea	2.57e-13	0.0259
12-56627222-T-C	rs2950387	0.43759	0.43759	intron	BAZ2A	eQTL	QTD000098	NACA	2.59e-13	0.464832
12-56627222-T-C	rs2950387	0.43759	0.43759	intron	BAZ2A	GWAS	Open_Targets_22.09	Reticulocyte fraction of red cells	2.6e-13	-0.0162996
12-56627222-T-C	rs2950387	0.43759	0.43759	intron	BAZ2A	eQTL	QTD000658	NACA	2.62e-13	0.718606
12-56627222-T-C	rs2950387	0.43759	0.43759	intron	BAZ2A	GWAS	Open_Targets_22.09	Reticulocyte count	2.9e-13	-0.0162243
12-56627222-T-C	rs2950387	0.43759	0.43759	intron	BAZ2A	eQTL	QTD000082	PRIM1	3.17e-13	0.405827
12-56627222-T-C	rs2950387	0.43759	0.43759	intron	BAZ2A	eQTL	QTD000336	BAZ2A	4.44e-13	0.418322
12-56627222-T-C	rs2950387	0.43759	0.43759	intron	BAZ2A	eQTL	QTD000112	PTGES3	5.18e-13	-0.417974
12-56627222-T-C	rs2950387	0.43759	0.43759	intron	BAZ2A	eQTL	QTD000063	NACA	5.93e-13	0.781863
12-56627222-T-C	rs2950387	0.43759	0.43759	intron	BAZ2A	GWAS	FGR12_UKBB	Cardiac arrhythmias	6.31e-13	0.037
12-56627222-T-C	rs2950387	0.43759	0.43759	intron	BAZ2A	eQTL	QTD000208	NACA	7.91e-13	0.849973
12-56627222-T-C	rs2950387	0.43759	0.43759	intron	BAZ2A	eQTL	QTD000223	NACA	1e-12	0.710749
12-56627222-T-C	rs2950387	0.43759	0.43759	intron	BAZ2A	eQTL	QTD000676	NACA	1.03e-12	0.758157
12-56627222-T-C	rs2950387	0.43759	0.43759	intron	BAZ2A	eQTL	QTD000667	NACA	1.38e-12	0.625253
12-56627222-T-C	rs2950387	0.43759	0.43759	intron	BAZ2A	eQTL	QTD000410	PTGES3	1.79e-12	-0.561964
12-56627222-T-C	rs2950387	0.43759	0.43759	intron	BAZ2A	GWAS	Open_Targets_22.09	High light scatter reticulocyte count	1.8e-12	-0.0155794
12-56627222-T-C	rs2950387	0.43759	0.43759	intron	BAZ2A	eQTL	QTD000058	NACA	1.8e-12	0.764988
12-56627222-T-C	rs2950387	0.43759	0.43759	intron	BAZ2A	eQTL	QTD000556	NACA	2.56e-12	0.77659
12-56627222-T-C	rs2950387	0.43759	0.43759	intron	BAZ2A	eQTL	QTD000348	NACA	3.32e-12	0.778016
12-56627222-T-C	rs2950387	0.43759	0.43759	intron	BAZ2A	GWAS	Open_Targets_22.09	High light scatter reticulocyte percentage of red cells	3.8e-12	-0.0153679
12-56627222-T-C	rs2950387	0.43759	0.43759	intron	BAZ2A	GWAS	Open_Targets_22.09	Alanine aminotransferase levels	4e-12	-6.94
12-56627222-T-C	rs2950387	0.43759	0.43759	intron	BAZ2A	eQTL	QTD000337	BAZ2A	4.52e-12	0.350414
12-56627222-T-C	rs2950387	0.43759	0.43759	intron	BAZ2A	GWAS	Open_Targets_22.09	Atrial fibrillation	6e-12	-0.0582689
12-56627222-T-C	rs2950387	0.43759	0.43759	intron	BAZ2A	GWAS	Open_Targets_22.09	Heel bone mineral density T score	6.6e-12	-0.0133021
12-56627222-T-C	rs2950387	0.43759	0.43759	intron	BAZ2A	eQTL	QTD000057	PTGES3	1.04e-11	-0.719687
12-56627222-T-C	rs2950387	0.43759	0.43759	intron	BAZ2A	eQTL	QTD000328	NACA	1.38e-11	-0.452415
12-56627222-T-C	rs2950387	0.43759	0.43759	intron	BAZ2A	GWAS	Open_Targets_22.09	Liver enzyme levels (alanine transaminase)	1.5e-11	0.00292394
12-56627222-T-C	rs2950387	0.43759	0.43759	intron	BAZ2A	GWAS	Open_Targets_22.09	Alanine aminotransferase levels	1.6e-11	0.0156318
12-56627222-T-C	rs2950387	0.43759	0.43759	intron	BAZ2A	eQTL	QTD000087	NACA	1.88e-11	-0.415094
12-56627222-T-C	rs2950387	0.43759	0.43759	intron	BAZ2A	sQTL	QTD000543	PTGES3	2.18e-11	-0.407164
12-56627222-T-C	rs2950387	0.43759	0.43759	intron	BAZ2A	eQTL	QTD000665	NACA	2.27e-11	0.658186
12-56627222-T-C	rs2950387	0.43759	0.43759	intron	BAZ2A	eQTL	QTD000613	NACA	3.02e-11	0.156056
12-56627222-T-C	rs2950387	0.43759	0.43759	intron	BAZ2A	GWAS	FGR12_UKBB	Hypertension	3.16e-11	0.0272
12-56627222-T-C	rs2950387	0.43759	0.43759	intron	BAZ2A	eQTL	QTD000317	PTGES3	3.93e-11	-0.287155
12-56627222-T-C	rs2950387	0.43759	0.43759	intron	BAZ2A	eQTL	QTD000633	NACA	4.15e-11	0.542696
12-56627222-T-C	rs2950387	0.43759	0.43759	intron	BAZ2A	GWAS	FinnGen_R12	Disorders of the thyroid gland	4.26e-11	0.0413232
12-56627222-T-C	rs2950387	0.43759	0.43759	intron	BAZ2A	GWAS	Open_Targets_22.09	Matrix metalloproteinase-1 levels	4.59e-11	0.0761
12-56627222-T-C	rs2950387	0.43759	0.43759	intron	BAZ2A	pQTL	UKBB_pQTL_3k	MMP1	4.69e-11	-0.0482148
12-56627222-T-C	rs2950387	0.43759	0.43759	intron	BAZ2A	eQTL	QTD000629	NACA	4.89e-11	0.35703
12-56627222-T-C	rs2950387	0.43759	0.43759	intron	BAZ2A	eQTL	QTD000069	RBMS2	6.31e-11	0.496353
12-56627222-T-C	rs2950387	0.43759	0.43759	intron	BAZ2A	eQTL	QTD000148	NACA	8.89e-11	0.767624
12-56627222-T-C	rs2950387	0.43759	0.43759	intron	BAZ2A	GWAS	Open_Targets_22.09	Diastolic blood pressure	1.1e-10	-0.0139581
12-56627222-T-C	rs2950387	0.43759	0.43759	intron	BAZ2A	eQTL	QTD000381	NACA	1.29e-10	-0.35498
12-56627222-T-C	rs2950387	0.43759	0.43759	intron	BAZ2A	eQTL	QTD000072	RBMS2	1.3e-10	0.422615
12-56627222-T-C	rs2950387	0.43759	0.43759	intron	BAZ2A	eQTL	QTD000273	RBMS2	1.38e-10	0.308469
12-56627222-T-C	rs2950387	0.43759	0.43759	intron	BAZ2A	eQTL	QTD000091	PTGES3	1.6e-10	-0.419012
12-56627222-T-C	rs2950387	0.43759	0.43759	intron	BAZ2A	GWAS	Open_Targets_22.09	Platelet count	2e-10	0
12-56627222-T-C	rs2950387	0.43759	0.43759	intron	BAZ2A	eQTL	QTD000212	PTGES3	2.14e-10	-0.298542
12-56627222-T-C	rs2950387	0.43759	0.43759	intron	BAZ2A	pQTL	UKBB_pQTL_3k	COCH	2.53e-10	-0.0488106
12-56627222-T-C	rs2950387	0.43759	0.43759	intron	BAZ2A	eQTL	QTD000142	PTGES3	2.65e-10	-0.310966
12-56627222-T-C	rs2950387	0.43759	0.43759	intron	BAZ2A	eQTL	QTD000249	NACA	2.92e-10	-0.303161
12-56627222-T-C	rs2950387	0.43759	0.43759	intron	BAZ2A	eQTL	QTD000218	RBMS2	3.05e-10	0.317744
12-56627222-T-C	rs2950387	0.43759	0.43759	intron	BAZ2A	eQTL	QTD000003	NACA	3.64e-10	-0.840603
12-56627222-T-C	rs2950387	0.43759	0.43759	intron	BAZ2A	eQTL	QTD000680	NACA	4.47e-10	0.571436
12-56627222-T-C	rs2950387	0.43759	0.43759	intron	BAZ2A	eQTL	QTD000735	NACA	4.77e-10	0.975077
12-56627222-T-C	rs2950387	0.43759	0.43759	intron	BAZ2A	eQTL	QTD000420	PTGES3	4.79e-10	-0.499149
12-56627222-T-C	rs2950387	0.43759	0.43759	intron	BAZ2A	GWAS	FGR12_UKBB	Hypertension, essential	4.9e-10	0.0262
12-56627222-T-C	rs2950387	0.43759	0.43759	intron	BAZ2A	eQTL	QTD000431	NACA	5.05e-10	0.667526
12-56627222-T-C	rs2950387	0.43759	0.43759	intron	BAZ2A	eQTL	QTD000232	PTGES3	5.1e-10	-0.302278
12-56627222-T-C	rs2950387	0.43759	0.43759	intron	BAZ2A	eQTL	QTD000687	NACA	5.58e-10	0.406104
12-56627222-T-C	rs2950387	0.43759	0.43759	intron	BAZ2A	eQTL	QTD000303	NACA	7.09e-10	0.562363
12-56627222-T-C	rs2950387	0.43759	0.43759	intron	BAZ2A	eQTL	QTD000634	NACA	8.1e-10	0.506822
12-56627222-T-C	rs2950387	0.43759	0.43759	intron	BAZ2A	eQTL	QTD000339	BAZ2A	9.31e-10	0.324406
12-56627222-T-C	rs2950387	0.43759	0.43759	intron	BAZ2A	eQTL	QTD000733	NACA	9.86e-10	0.836164
12-56627222-T-C	rs2950387	0.43759	0.43759	intron	BAZ2A	GWAS	Open_Targets_22.09	Atrial fibrillation [EA]	1e-09	-0.0487902
12-56627222-T-C	rs2950387	0.43759	0.43759	intron	BAZ2A	eQTL	QTD000188	NACA	1.1e-09	-0.647372
12-56627222-T-C	rs2950387	0.43759	0.43759	intron	BAZ2A	eQTL	QTD000648	NACA	1.12e-09	0.592335
12-56627222-T-C	rs2950387	0.43759	0.43759	intron	BAZ2A	eQTL	QTD000539	NACA	1.3e-09	0.184934
12-56627222-T-C	rs2950387	0.43759	0.43759	intron	BAZ2A	eQTL	QTD000364	NACA	1.43e-09	0.483675
12-56627222-T-C	rs2950387	0.43759	0.43759	intron	BAZ2A	GWAS	FinnGen_drugs	TOTAL Total number of drug purchases	1.48e-09	0.0110404
12-56627222-T-C	rs2950387	0.43759	0.43759	intron	BAZ2A	eQTL	QTD000737	NACA	1.57e-09	0.864305
12-56627222-T-C	rs2950387	0.43759	0.43759	intron	BAZ2A	pQTL	deCODE_pQTL_2021	COCH	1.61e-09	-0.0527
12-56627222-T-C	rs2950387	0.43759	0.43759	intron	BAZ2A	GWAS	FinnGen_drugs	NON J01 TOTAL Total number of purchases excl. antibacterials	2.08e-09	0.0107753
12-56627222-T-C	rs2950387	0.43759	0.43759	intron	BAZ2A	eQTL	QTD000097	NACA	2.47e-09	0.429022
12-56627222-T-C	rs2950387	0.43759	0.43759	intron	BAZ2A	eQTL	QTD000043	NACA	2.49e-09	0.752642
12-56627222-T-C	rs2950387	0.43759	0.43759	intron	BAZ2A	eQTL	QTD000254	RBMS2	3.16e-09	-0.271726
12-56627222-T-C	rs2950387	0.43759	0.43759	intron	BAZ2A	GWAS	FGR12_UKBB	Atrial fibrillation and flutter	3.31e-09	0.0427
12-56627222-T-C	rs2950387	0.43759	0.43759	intron	BAZ2A	GWAS	Open_Targets_22.09	Snoring [adjusted for BMI]	3.7e-09	-0.00674338
12-56627222-T-C	rs2950387	0.43759	0.43759	intron	BAZ2A	GWAS	Open_Targets_22.09	High light scatter reticulocyte percentage of red cells	3.74e-09	0.0220842
12-56627222-T-C	rs2950387	0.43759	0.43759	intron	BAZ2A	GWAS	Open_Targets_22.09	Platelet count	4e-09	0
12-56627222-T-C	rs2950387	0.43759	0.43759	intron	BAZ2A	GWAS	Open_Targets_22.09	High light scatter reticulocyte percentage of red cells	4.88e-09	-0.0218201
12-56627222-T-C	rs2950387	0.43759	0.43759	intron	BAZ2A	eQTL	QTD000062	PTGES3	4.9e-09	-0.575876
12-56627222-T-C	rs2950387	0.43759	0.43759	intron	BAZ2A	eQTL	QTD000153	NACA	5.29e-09	0.611937
12-56627222-T-C	rs2950387	0.43759	0.43759	intron	BAZ2A	eQTL	QTD000640	NACA	5.58e-09	0.608342
12-56627222-T-C	rs2950387	0.43759	0.43759	intron	BAZ2A	eQTL	QTD000124	RBMS2	5.61e-09	-0.229537
12-56627222-T-C	rs2950387	0.43759	0.43759	intron	BAZ2A	eQTL	QTD000002	PTGES3	5.84e-09	-0.489404
12-56627222-T-C	rs2950387	0.43759	0.43759	intron	BAZ2A	eQTL	QTD000650	NACA	6.56e-09	0.594027
12-56627222-T-C	rs2950387	0.43759	0.43759	intron	BAZ2A	eQTL	QTD000227	PTGES3	6.71e-09	-0.322927
12-56627222-T-C	rs2950387	0.43759	0.43759	intron	BAZ2A	GWAS	Open_Targets_22.09	Atrial fibrillation/atrial flutter	7e-09	-0.0609
12-56627222-T-C	rs2950387	0.43759	0.43759	intron	BAZ2A	eQTL	QTD000546	NACA	7.23e-09	-0.205161
12-56627222-T-C	rs2950387	0.43759	0.43759	intron	BAZ2A	GWAS	Open_Targets_22.09	High light scatter reticulocyte count	7.39e-09	-0.021724
12-56627222-T-C	rs2950387	0.43759	0.43759	intron	BAZ2A	GWAS	Open_Targets_22.09	Atrial fibrillation	7.53e-09	0.0401
12-56627222-T-C	rs2950387	0.43759	0.43759	intron	BAZ2A	eQTL	QTD000662	NACA	7.97e-09	0.551004
12-56627222-T-C	rs2950387	0.43759	0.43759	intron	BAZ2A	eQTL	QTD000738	NACA	9.11e-09	0.969755
12-56627222-T-C	rs2950387	0.43759	0.43759	intron	BAZ2A	eQTL	QTD000053	NACA	9.86e-09	-0.335779
12-56627222-T-C	rs2950387	0.43759	0.43759	intron	BAZ2A	GWAS	Open_Targets_22.09	Diastolic blood pressure	1e-08	-0.0116
12-56627222-T-C	rs2950387	0.43759	0.43759	intron	BAZ2A	eQTL	QTD000259	RBMS2	1.01e-08	0.254417
12-56627222-T-C	rs2950387	0.43759	0.43759	intron	BAZ2A	GWAS	FGR12_UKBB	Sleep disorders (combined)	1.05e-08	0.0341
12-56627222-T-C	rs2950387	0.43759	0.43759	intron	BAZ2A	GWAS	FinnGen_R12	Hypertension	1.13e-08	0.0309784
12-56627222-T-C	rs2950387	0.43759	0.43759	intron	BAZ2A	GWAS	Open_Targets_22.09	Reticulocyte fraction of red cells	1.15e-08	-0.0214706
12-56627222-T-C	rs2950387	0.43759	0.43759	intron	BAZ2A	eQTL	QTD000103	NACA	1.31e-08	0.316669
12-56627222-T-C	rs2950387	0.43759	0.43759	intron	BAZ2A	eQTL	QTD000024	PRIM1	1.36e-08	0.423997
12-56627222-T-C	rs2950387	0.43759	0.43759	intron	BAZ2A	GWAS	Open_Targets_22.09	High light scatter reticulocyte count	1.37e-08	-0.0211712
12-56627222-T-C	rs2950387	0.43759	0.43759	intron	BAZ2A	eQTL	QTD000709	NACA	1.39e-08	0.766434
12-56627222-T-C	rs2950387	0.43759	0.43759	intron	BAZ2A	GWAS	Open_Targets_22.09	Snoring	1.4e-08	-0.00861214
12-56627222-T-C	rs2950387	0.43759	0.43759	intron	BAZ2A	eQTL	QTD000091	RBMS2	1.52e-08	0.264911
12-56627222-T-C	rs2950387	0.43759	0.43759	intron	BAZ2A	eQTL	QTD000293	NACA	1.55e-08	-0.521846
12-56627222-T-C	rs2950387	0.43759	0.43759	intron	BAZ2A	eQTL	QTD000666	NACA	1.65e-08	0.401166
12-56627222-T-C	rs2950387	0.43759	0.43759	intron	BAZ2A	eQTL	QTD000643	NACA	1.66e-08	0.544399
12-56627222-T-C	rs2950387	0.43759	0.43759	intron	BAZ2A	eQTL	QTD000659	NACA	1.69e-08	0.508418
12-56627222-T-C	rs2950387	0.43759	0.43759	intron	BAZ2A	eQTL	QTD000645	NACA	2e-08	0.535462
12-56627222-T-C	rs2950387	0.43759	0.43759	intron	BAZ2A	eQTL	QTD000107	NACA	2.19e-08	0.386494
12-56627222-T-C	rs2950387	0.43759	0.43759	intron	BAZ2A	eQTL	QTD000289	NACA	2.37e-08	-0.246581
12-56627222-T-C	rs2950387	0.43759	0.43759	intron	BAZ2A	pQTL	UKBB_pQTL_3k	ANGPT1	2.42e-08	-0.0402168
12-56627222-T-C	rs2950387	0.43759	0.43759	intron	BAZ2A	pQTL	deCODE_pQTL_2021	GP1BA	2.45e-08	-0.0475
12-56627222-T-C	rs2950387	0.43759	0.43759	intron	BAZ2A	eQTL	QTD000239	RBMS2	2.58e-08	-0.333549
12-56627222-T-C	rs2950387	0.43759	0.43759	intron	BAZ2A	eQTL	QTD000344	RBMS2	2.69e-08	-0.259772
12-56627222-T-C	rs2950387	0.43759	0.43759	intron	BAZ2A	eQTL	QTD000531	NACA	2.73e-08	0.925635
12-56627222-T-C	rs2950387	0.43759	0.43759	intron	BAZ2A	pQTL	UKBB_pQTL_3k	CD244	2.75e-08	-0.0397818
12-56627222-T-C	rs2950387	0.43759	0.43759	intron	BAZ2A	eQTL	QTD000669	NACA	2.78e-08	0.469967
12-56627222-T-C	rs2950387	0.43759	0.43759	intron	BAZ2A	eQTL	QTD000092	RBMS2	2.8e-08	-0.294975
12-56627222-T-C	rs2950387	0.43759	0.43759	intron	BAZ2A	eQTL	QTD000229	RBMS2	2.85e-08	-0.34058
12-56627222-T-C	rs2950387	0.43759	0.43759	intron	BAZ2A	GWAS	Open_Targets_22.09	Platelet-to-lymphocyte ratio	3e-08	0
12-56627222-T-C	rs2950387	0.43759	0.43759	intron	BAZ2A	eQTL	QTD000690	NACA	3.12e-08	0.773613
12-56627222-T-C	rs2950387	0.43759	0.43759	intron	BAZ2A	eQTL	QTD000421	NACA	3.42e-08	-0.556857
12-56627222-T-C	rs2950387	0.43759	0.43759	intron	BAZ2A	eQTL	QTD000684	NACA	3.61e-08	0.584502
12-56627222-T-C	rs2950387	0.43759	0.43759	intron	BAZ2A	GWAS	FGR12_UKBB	Autoimmune diseases	3.63e-08	0.0236
12-56627222-T-C	rs2950387	0.43759	0.43759	intron	BAZ2A	eQTL	QTD000615	NACA	3.71e-08	0.18422
12-56627222-T-C	rs2950387	0.43759	0.43759	intron	BAZ2A	eQTL	QTD000183	NACA	3.72e-08	0.565058
12-56627222-T-C	rs2950387	0.43759	0.43759	intron	BAZ2A	GWAS	Open_Targets_22.09	Platelet count	4e-08	0
12-56627222-T-C	rs2950387	0.43759	0.43759	intron	BAZ2A	edQTL	Adipose-Visceral-Omentum	chr12_56591612	4.92e-08	-0.262172
7-14397192-A-G	rs2357958	0.60713	0.60713	intron	DGKB	GWAS	FinnGen_MVP_UKBB_meta	Sleep apnoea	1.51e-09	-0.0217
6-63936346-A-G	rs1482458	0.4817	0.4817	intron	EYS	GWAS	FinnGen_MVP_UKBB_meta	Sleep apnoea	4.17e-08	-0.0179
6-53795560-C-T	rs4314499	0.23699	0.23699	intron	LRRC1	eQTL	QTD000337	LRRC1	2.25e-20	0.767325
6-53795560-C-T	rs4314499	0.23699	0.23699	intron	LRRC1	GWAS	FinnGen_MVP_UKBB_meta	Type 2 diabetes, definitions combined	2.51e-11	0.0235
6-53795560-C-T	rs4314499	0.23699	0.23699	intron	LRRC1	eQTL	QTD000338	LRRC1	8.23e-11	0.5826
6-53795560-C-T	rs4314499	0.23699	0.23699	intron	LRRC1	eQTL	QTD000241	MLIP	8.52e-11	0.413897
6-53795560-C-T	rs4314499	0.23699	0.23699	intron	LRRC1	GWAS	Kanta_2024_12	Cholesterol in HDL [Moles/volume] in Serum or Plasma [mmol/l], sample-wise median	4.85e-10	-0.00178316
6-53795560-C-T	rs4314499	0.23699	0.23699	intron	LRRC1	GWAS	FinnGen_MVP_UKBB_meta	Sleep apnoea	5.75e-10	0.0239
6-53795560-C-T	rs4314499	0.23699	0.23699	intron	LRRC1	eQTL	QTD000341	ENSG00000227885	5.05e-09	0.336223
6-53795560-C-T	rs4314499	0.23699	0.23699	intron	LRRC1	GWAS	FinnGen_MVP_UKBB_meta	Obesity	8.32e-09	0.0214
6-53795560-C-T	rs4314499	0.23699	0.23699	intron	LRRC1	eQTL	QTD000301	ENSG00000227885	1.78e-08	0.543129
6-53795560-C-T	rs4314499	0.23699	0.23699	intron	LRRC1	eQTL	QTD000351	MLIP-IT1	1.93e-08	0.518292
6-53795560-C-T	rs4314499	0.23699	0.23699	intron	LRRC1	GWAS	FinnGen_R12	Body-mass index, inverse-rank normalized	3e-08	0.0144488
13-111573354-C-A	rs1163627	0.58183	0.58183	regulatory region	NA	GWAS	Open_Targets_22.09	Leg fat percentage (right)	5.11e-17	0.110603
13-111573354-C-A	rs1163627	0.58183	0.58183	regulatory region	NA	GWAS	Open_Targets_22.09	Leg fat percentage (left)	5.19e-16	0.101668
13-111573354-C-A	rs1163627	0.58183	0.58183	regulatory region	NA	GWAS	Open_Targets_22.09	Body mass index	1e-15	0
13-111573354-C-A	rs1163627	0.58183	0.58183	regulatory region	NA	GWAS	Open_Targets_22.09	Body mass index	1e-15	0
13-111573354-C-A	rs1163627	0.58183	0.58183	regulatory region	NA	GWAS	Open_Targets_22.09	Body mass index	2e-15	0
13-111573354-C-A	rs1163627	0.58183	0.58183	regulatory region	NA	GWAS	Open_Targets_22.09	Body mass index	5e-15	0
13-111573354-C-A	rs1163627	0.58183	0.58183	regulatory region	NA	GWAS	Open_Targets_22.09	Body mass index	2.4e-14	0.0145549
13-111573354-C-A	rs1163627	0.58183	0.58183	regulatory region	NA	GWAS	Open_Targets_22.09	Predicted visceral adipose tissue	6e-14	0.018852
13-111573354-C-A	rs1163627	0.58183	0.58183	regulatory region	NA	GWAS	Open_Targets_22.09	Body mass index (bmi)	2.06e-13	0.0830438
13-111573354-C-A	rs1163627	0.58183	0.58183	regulatory region	NA	GWAS	Open_Targets_22.09	Leg fat percentage (left)	5.34e-13	0.0900248
13-111573354-C-A	rs1163627	0.58183	0.58183	regulatory region	NA	GWAS	Open_Targets_22.09	Body mass index (bmi)	5.4e-13	0.0818948
13-111573354-C-A	rs1163627	0.58183	0.58183	regulatory region	NA	GWAS	Open_Targets_22.09	Leg fat mass (right)	9.12e-13	0.0268289
13-111573354-C-A	rs1163627	0.58183	0.58183	regulatory region	NA	GWAS	Open_Targets_22.09	Leg fat percentage (right)	1.32e-12	0.0930718
13-111573354-C-A	rs1163627	0.58183	0.58183	regulatory region	NA	GWAS	Open_Targets_22.09	Adult body size	2e-12	0.00969209
13-111573354-C-A	rs1163627	0.58183	0.58183	regulatory region	NA	GWAS	Open_Targets_22.09	Leg fat mass (left)	8.62e-12	0.0250274
13-111573354-C-A	rs1163627	0.58183	0.58183	regulatory region	NA	GWAS	Open_Targets_22.09	Body fat percentage	8.75e-12	0.1035
13-111573354-C-A	rs1163627	0.58183	0.58183	regulatory region	NA	GWAS	FinnGen_MVP_UKBB_meta	Sleep apnoea	5.89e-11	0.0206
13-111573354-C-A	rs1163627	0.58183	0.58183	regulatory region	NA	GWAS	Open_Targets_22.09	Whole body fat mass	8.2e-11	0.144066
13-111573354-C-A	rs1163627	0.58183	0.58183	regulatory region	NA	GWAS	Open_Targets_22.09	Body mass index (bmi)	1.11e-10	0.0725693
13-111573354-C-A	rs1163627	0.58183	0.58183	regulatory region	NA	GWAS	Open_Targets_22.09	Body mass index (bmi)	1.77e-10	0.0720464
13-111573354-C-A	rs1163627	0.58183	0.58183	regulatory region	NA	GWAS	Open_Targets_22.09	Hepatitis	4e-10	0
13-111573354-C-A	rs1163627	0.58183	0.58183	regulatory region	NA	eQTL	QTD000337	ENSG00000204398	4.08e-10	-0.436017
13-111573354-C-A	rs1163627	0.58183	0.58183	regulatory region	NA	GWAS	Open_Targets_22.09	Waist circumference	4.22e-10	0.177357
13-111573354-C-A	rs1163627	0.58183	0.58183	regulatory region	NA	GWAS	FinnGen_MVP_UKBB_meta	Type 2 diabetes, definitions combined	1.1e-09	0.016
13-111573354-C-A	rs1163627	0.58183	0.58183	regulatory region	NA	GWAS	Open_Targets_22.09	Trunk fat mass	1.85e-09	0.0743085
13-111573354-C-A	rs1163627	0.58183	0.58183	regulatory region	NA	GWAS	Open_Targets_22.09	Arm fat mass (left)	2.02e-09	0.00980887
13-111573354-C-A	rs1163627	0.58183	0.58183	regulatory region	NA	GWAS	Open_Targets_22.09	Arm fat percentage (left)	2.68e-09	0.107477
13-111573354-C-A	rs1163627	0.58183	0.58183	regulatory region	NA	GWAS	Open_Targets_22.09	Waist-hip ratio	3e-09	0.0104
13-111573354-C-A	rs1163627	0.58183	0.58183	regulatory region	NA	GWAS	Open_Targets_22.09	High light scatter reticulocyte count	3.39e-09	0.000148187
13-111573354-C-A	rs1163627	0.58183	0.58183	regulatory region	NA	GWAS	Open_Targets_22.09	Waist-hip ratio	5e-09	0
13-111573354-C-A	rs1163627	0.58183	0.58183	regulatory region	NA	GWAS	Open_Targets_22.09	Leg fat mass (right)	7e-09	0.0216381
13-111573354-C-A	rs1163627	0.58183	0.58183	regulatory region	NA	GWAS	Open_Targets_22.09	Menarche (age at onset)	1e-08	0
13-111573354-C-A	rs1163627	0.58183	0.58183	regulatory region	NA	GWAS	Kanta_2024_12	Triglyceride [Moles/volume] in Serum or Plasma --fasting [mmol/l], sample-wise median	1.1e-08	0.00262771
13-111573354-C-A	rs1163627	0.58183	0.58183	regulatory region	NA	GWAS	Open_Targets_22.09	Leg fat mass (left)	1.17e-08	0.0208015
13-111573354-C-A	rs1163627	0.58183	0.58183	regulatory region	NA	GWAS	Open_Targets_22.09	Body fat percentage	1.27e-08	0.085832
13-111573354-C-A	rs1163627	0.58183	0.58183	regulatory region	NA	GWAS	Open_Targets_22.09	Wholemeal or wholegrain | bread type	1.33e-08	0.0283751
13-111573354-C-A	rs1163627	0.58183	0.58183	regulatory region	NA	GWAS	Open_Targets_22.09	Triglyceride levels	4e-08	0.0112023
15-47628293-A-AT	rs35624814	0.2811	0.2811	intron	SEMA6D	GWAS	Open_Targets_22.09	Smoking initiation (ever regular vs never regular) (MTAG)	3e-28	-0.0119598
15-47628293-A-AT	rs35624814	0.2811	0.2811	intron	SEMA6D	GWAS	Open_Targets_22.09	Externalizing behaviour (multivariate analysis)	9e-24	-0.012
15-47628293-A-AT	rs35624814	0.2811	0.2811	intron	SEMA6D	eQTL	QTD000515	SEMA6D	5.73e-15	0.901863
15-47628293-A-AT	rs35624814	0.2811	0.2811	intron	SEMA6D	GWAS	Open_Targets_22.09	Smoking status (ever vs never smokers)	6e-15	0.0158043
15-47628293-A-AT	rs35624814	0.2811	0.2811	intron	SEMA6D	sQTL	QTD000340	SEMA6D	6.59e-14	0.61898
15-47628293-A-AT	rs35624814	0.2811	0.2811	intron	SEMA6D	GWAS	Open_Targets_22.09	Smoking initiation (ever regular vs never regular)	1e-13	0.0171
15-47628293-A-AT	rs35624814	0.2811	0.2811	intron	SEMA6D	GWAS	Open_Targets_22.09	Smoking initiation (ever regular vs never regular) [Conditioned on chr15:47685010]	1e-12	0.0183091
15-47628293-A-AT	rs35624814	0.2811	0.2811	intron	SEMA6D	GWAS	Open_Targets_22.09	Anthropometric traits (multi-trait analysis)	8e-12	0
15-47628293-A-AT	rs35624814	0.2811	0.2811	intron	SEMA6D	GWAS	FinnGen_MVP_UKBB_meta	Obesity	8.91e-11	-0.0216
15-47628293-A-AT	rs35624814	0.2811	0.2811	intron	SEMA6D	GWAS	Open_Targets_22.09	White | bread type	9.14e-11	-0.0370098
15-47628293-A-AT	rs35624814	0.2811	0.2811	intron	SEMA6D	sQTL	QTD000583	SEMA6D	2.47e-10	0.671966
15-47628293-A-AT	rs35624814	0.2811	0.2811	intron	SEMA6D	eQTL	QTD000516	SEMA6D	2.97e-10	0.928123
15-47628293-A-AT	rs35624814	0.2811	0.2811	intron	SEMA6D	GWAS	Open_Targets_22.09	Water intake	1.56e-09	-0.0136712
15-47628293-A-AT	rs35624814	0.2811	0.2811	intron	SEMA6D	eQTL	QTD000574	SEMA6D	1.73e-09	-0.549284
15-47628293-A-AT	rs35624814	0.2811	0.2811	intron	SEMA6D	GWAS	Open_Targets_22.09	General risk tolerance (MTAG)	3e-09	0.007
15-47628293-A-AT	rs35624814	0.2811	0.2811	intron	SEMA6D	GWAS	Open_Targets_22.09	Height	3e-09	-0.008
15-47628293-A-AT	rs35624814	0.2811	0.2811	intron	SEMA6D	GWAS	Open_Targets_22.09	Body mass index	8e-09	0
15-47628293-A-AT	rs35624814	0.2811	0.2811	intron	SEMA6D	GWAS	Open_Targets_22.09	Childhood sunburn occasions	9.3e-09	-0.0140405
15-47628293-A-AT	rs35624814	0.2811	0.2811	intron	SEMA6D	GWAS	Open_Targets_22.09	Hand grip strength	1e-08	0
15-47628293-A-AT	rs35624814	0.2811	0.2811	intron	SEMA6D	eQTL	QTD000216	SEMA6D	1.55e-08	0.359285
15-47628293-A-AT	rs35624814	0.2811	0.2811	intron	SEMA6D	GWAS	Open_Targets_22.09	Impedance of leg (right)	1.61e-08	0.459158
15-47628293-A-AT	rs35624814	0.2811	0.2811	intron	SEMA6D	GWAS	Open_Targets_22.09	Body mass index	2e-08	0
15-47628293-A-AT	rs35624814	0.2811	0.2811	intron	SEMA6D	GWAS	Open_Targets_22.09	Adventurousness	2e-08	0.0111567
15-47628293-A-AT	rs35624814	0.2811	0.2811	intron	SEMA6D	GWAS	Open_Targets_22.09	Cigarettes smoked per day (MTAG)	2e-08	0.0124702
15-47628293-A-AT	rs35624814	0.2811	0.2811	intron	SEMA6D	GWAS	Open_Targets_22.09	Body size at age 10	2e-08	0
15-47628293-A-AT	rs35624814	0.2811	0.2811	intron	SEMA6D	eQTL	QTD000100	SEMA6D	3.74e-08	0.489853
15-47628293-A-AT	rs35624814	0.2811	0.2811	intron	SEMA6D	GWAS	Open_Targets_22.09	Impedance of leg (left)	4.5e-08	0.741523
15-47628293-A-AT	rs35624814	0.2811	0.2811	intron	SEMA6D	GWAS	Open_Targets_22.09	Arm fat percentage (left)	4.69e-08	-0.102422
16-1547876-C-T	rs11864966	0.080126	0.080126	intron	IFT140	eQTL	QTD000373	TMEM204	1.42e-44	0.988145
16-1547876-C-T	rs11864966	0.080126	0.080126	intron	IFT140	pQTL	deCODE_pQTL_2021	TPSAB1	5.39e-35	-0.2506
16-1547876-C-T	rs11864966	0.080126	0.080126	intron	IFT140	eQTL	QTD000374	TMEM204	9.18e-35	0.988249
16-1547876-C-T	rs11864966	0.080126	0.080126	intron	IFT140	eQTL	QTD000613	TMEM204	3.26e-33	0.781336
16-1547876-C-T	rs11864966	0.080126	0.080126	intron	IFT140	eQTL	QTD000620	TMEM204	3.81e-31	1.04374
16-1547876-C-T	rs11864966	0.080126	0.080126	intron	IFT140	eQTL	QTD000539	TMEM204	2.12e-29	1.31147
16-1547876-C-T	rs11864966	0.080126	0.080126	intron	IFT140	eQTL	QTD000115	TMEM204	2.63e-24	1.53904
16-1547876-C-T	rs11864966	0.080126	0.080126	intron	IFT140	eQTL	QTD000115	TMEM204	8.96e-23	1.55135
16-1547876-C-T	rs11864966	0.080126	0.080126	intron	IFT140	eQTL	QTD000617	TMEM204	1.63e-22	0.851312
16-1547876-C-T	rs11864966	0.080126	0.080126	intron	IFT140	eQTL	QTD000540	TMEM204	2.3e-22	1.04332
16-1547876-C-T	rs11864966	0.080126	0.080126	intron	IFT140	eQTL	QTD000612	TMEM204	1.35e-21	0.635948
16-1547876-C-T	rs11864966	0.080126	0.080126	intron	IFT140	sQTL	QTD000290	TELO2	3.9e-19	-0.989568
16-1547876-C-T	rs11864966	0.080126	0.080126	intron	IFT140	eQTL	QTD000081	TMEM204	1.52e-18	1.25559
16-1547876-C-T	rs11864966	0.080126	0.080126	intron	IFT140	eQTL	QTD000080	TMEM204	3.15e-18	1.38151
16-1547876-C-T	rs11864966	0.080126	0.080126	intron	IFT140	eQTL	QTD000066	TMEM204	4.57e-18	0.872773
16-1547876-C-T	rs11864966	0.080126	0.080126	intron	IFT140	eQTL	QTD000073	TMEM204	2.31e-17	1.33782
16-1547876-C-T	rs11864966	0.080126	0.080126	intron	IFT140	eQTL	QTD000342	TELO2	6.12e-17	-0.686163
16-1547876-C-T	rs11864966	0.080126	0.080126	intron	IFT140	eQTL	QTD000312	TELO2	7.26e-17	-0.733192
16-1547876-C-T	rs11864966	0.080126	0.080126	intron	IFT140	eQTL	QTD000081	TMEM204	1.01e-16	1.17923
16-1547876-C-T	rs11864966	0.080126	0.080126	intron	IFT140	eQTL	QTD000067	TMEM204	7.15e-16	1.01178
16-1547876-C-T	rs11864966	0.080126	0.080126	intron	IFT140	pQTL	UKBB_pQTL_3k	NME3	1.49e-15	-0.112449
16-1547876-C-T	rs11864966	0.080126	0.080126	intron	IFT140	eQTL	QTD000080	TMEM204	1.74e-15	1.3623
16-1547876-C-T	rs11864966	0.080126	0.080126	intron	IFT140	eQTL	QTD000317	TELO2	1.28e-14	-0.705017
16-1547876-C-T	rs11864966	0.080126	0.080126	intron	IFT140	eQTL	QTD000287	TELO2	3.55e-14	-0.695994
16-1547876-C-T	rs11864966	0.080126	0.080126	intron	IFT140	eQTL	QTD000066	TMEM204	1.02e-13	0.780329
16-1547876-C-T	rs11864966	0.080126	0.080126	intron	IFT140	eQTL	QTD000212	TELO2	3.45e-13	-0.751746
16-1547876-C-T	rs11864966	0.080126	0.080126	intron	IFT140	eQTL	QTD000319	TELO2	3.86e-13	0.65507
16-1547876-C-T	rs11864966	0.080126	0.080126	intron	IFT140	eQTL	QTD000313	TELO2	4.25e-13	0.63998
16-1547876-C-T	rs11864966	0.080126	0.080126	intron	IFT140	eQTL	QTD000289	TELO2	4.94e-13	0.717629
16-1547876-C-T	rs11864966	0.080126	0.080126	intron	IFT140	sQTL	QTD000320	TELO2	6.21e-13	0.726879
16-1547876-C-T	rs11864966	0.080126	0.080126	intron	IFT140	eQTL	QTD000244	TELO2	8.91e-13	-0.797369
16-1547876-C-T	rs11864966	0.080126	0.080126	intron	IFT140	eQTL	QTD000549	TMEM204	1.02e-12	1.01899
16-1547876-C-T	rs11864966	0.080126	0.080126	intron	IFT140	eQTL	QTD000344	TELO2	1.13e-12	0.634498
16-1547876-C-T	rs11864966	0.080126	0.080126	intron	IFT140	pQTL	deCODE_pQTL_2021	HAGH	1.92e-12	-0.1289
16-1547876-C-T	rs11864966	0.080126	0.080126	intron	IFT140	eQTL	QTD000073	TMEM204	2.2e-12	1.12219
16-1547876-C-T	rs11864966	0.080126	0.080126	intron	IFT140	eQTL	QTD000314	TELO2	3.15e-12	0.648717
16-1547876-C-T	rs11864966	0.080126	0.080126	intron	IFT140	eQTL	QTD000119	TELO2	3.36e-12	0.642491
16-1547876-C-T	rs11864966	0.080126	0.080126	intron	IFT140	sQTL	QTD000345	TELO2	5.72e-12	0.653937
16-1547876-C-T	rs11864966	0.080126	0.080126	intron	IFT140	eQTL	QTD000118	TELO2	6.98e-12	0.621611
16-1547876-C-T	rs11864966	0.080126	0.080126	intron	IFT140	eQTL	QTD000318	TELO2	7.32e-12	0.571261
16-1547876-C-T	rs11864966	0.080126	0.080126	intron	IFT140	eQTL	QTD000356	TMEM204	7.93e-12	0.538856
16-1547876-C-T	rs11864966	0.080126	0.080126	intron	IFT140	GWAS	Open_Targets_22.09	Impedance of whole body	8.64e-12	-2.19061
16-1547876-C-T	rs11864966	0.080126	0.080126	intron	IFT140	GWAS	Open_Targets_22.09	Platelet count	8.9e-12	-0.0288663
16-1547876-C-T	rs11864966	0.080126	0.080126	intron	IFT140	GWAS	Open_Targets_22.09	Impedance of arm (left)	1.25e-11	-1.26738
16-1547876-C-T	rs11864966	0.080126	0.080126	intron	IFT140	GWAS	Open_Targets_22.09	Impedance of arm (right)	1.34e-11	-1.24514
16-1547876-C-T	rs11864966	0.080126	0.080126	intron	IFT140	eQTL	QTD000343	TELO2	1.37e-11	0.491246
16-1547876-C-T	rs11864966	0.080126	0.080126	intron	IFT140	pQTL	UKBB_pQTL_3k	IGFBP3	1.42e-11	0.0950973
16-1547876-C-T	rs11864966	0.080126	0.080126	intron	IFT140	eQTL	QTD000110	TMEM204	1.45e-11	0.763946
16-1547876-C-T	rs11864966	0.080126	0.080126	intron	IFT140	GWAS	FinnGen_MVP_UKBB_meta	Sleep apnoea	1.58e-11	0.0434
16-1547876-C-T	rs11864966	0.080126	0.080126	intron	IFT140	GWAS	Open_Targets_22.09	Impedance of whole body	1.71e-11	-2.16902
16-1547876-C-T	rs11864966	0.080126	0.080126	intron	IFT140	GWAS	Open_Targets_22.09	Impedance of arm (right)	1.74e-11	-1.2408
16-1547876-C-T	rs11864966	0.080126	0.080126	intron	IFT140	GWAS	Open_Targets_22.09	Impedance of leg (right)	1.75e-11	-0.994875
16-1547876-C-T	rs11864966	0.080126	0.080126	intron	IFT140	GWAS	Open_Targets_22.09	Impedance of arm (left)	1.86e-11	-1.27144
16-1547876-C-T	rs11864966	0.080126	0.080126	intron	IFT140	sQTL	QTD000245	TELO2	2.08e-11	-0.785666
16-1547876-C-T	rs11864966	0.080126	0.080126	intron	IFT140	eQTL	QTD000067	TMEM204	2.66e-11	0.852758
16-1547876-C-T	rs11864966	0.080126	0.080126	intron	IFT140	eQTL	QTD000069	TMEM204	2.66e-11	1.07574
16-1547876-C-T	rs11864966	0.080126	0.080126	intron	IFT140	eQTL	QTD000113	TELO2	3.73e-11	0.556845
16-1547876-C-T	rs11864966	0.080126	0.080126	intron	IFT140	GWAS	Open_Targets_22.09	Impedance of leg (left)	5.57e-11	-0.968435
16-1547876-C-T	rs11864966	0.080126	0.080126	intron	IFT140	eQTL	QTD000469	TELO2	7.82e-11	-1.08424
16-1547876-C-T	rs11864966	0.080126	0.080126	intron	IFT140	eQTL	QTD000036	TMEM204	7.96e-11	1.55344
16-1547876-C-T	rs11864966	0.080126	0.080126	intron	IFT140	eQTL	QTD000286	TELO2	8.13e-11	-0.643197
16-1547876-C-T	rs11864966	0.080126	0.080126	intron	IFT140	eQTL	QTD000219	TELO2	1.18e-10	0.566678
16-1547876-C-T	rs11864966	0.080126	0.080126	intron	IFT140	sQTL	QTD000270	TELO2	1.44e-10	-1.04806
16-1547876-C-T	rs11864966	0.080126	0.080126	intron	IFT140	sQTL	QTD000315	TELO2	1.62e-10	-0.637781
16-1547876-C-T	rs11864966	0.080126	0.080126	intron	IFT140	GWAS	Open_Targets_22.09	Impedance of leg (right)	1.88e-10	-0.99591
16-1547876-C-T	rs11864966	0.080126	0.080126	intron	IFT140	sQTL	QTD000215	TELO2	2.72e-10	-0.701556
16-1547876-C-T	rs11864966	0.080126	0.080126	intron	IFT140	eQTL	QTD000357	TMEM204	4.13e-10	0.507687
16-1547876-C-T	rs11864966	0.080126	0.080126	intron	IFT140	eQTL	QTD000123	TELO2	5.82e-10	0.539889
16-1547876-C-T	rs11864966	0.080126	0.080126	intron	IFT140	eQTL	QTD000232	TELO2	6.14e-10	-0.610242
16-1547876-C-T	rs11864966	0.080126	0.080126	intron	IFT140	eQTL	QTD000269	TELO2	6.42e-10	1.01988
16-1547876-C-T	rs11864966	0.080126	0.080126	intron	IFT140	eQTL	QTD000124	TELO2	6.74e-10	-0.695283
16-1547876-C-T	rs11864966	0.080126	0.080126	intron	IFT140	GWAS	Open_Targets_22.09	Impedance of leg (left)	1.05e-09	-0.952742
16-1547876-C-T	rs11864966	0.080126	0.080126	intron	IFT140	eQTL	QTD000037	TMEM204	1.12e-09	1.43489
16-1547876-C-T	rs11864966	0.080126	0.080126	intron	IFT140	sQTL	QTD000300	TELO2	1.15e-09	0.954592
16-1547876-C-T	rs11864966	0.080126	0.080126	intron	IFT140	eQTL	QTD000022	TMEM204	1.2e-09	0.941036
16-1547876-C-T	rs11864966	0.080126	0.080126	intron	IFT140	eQTL	QTD000550	TMEM204	1.22e-09	1.14309
16-1547876-C-T	rs11864966	0.080126	0.080126	intron	IFT140	eQTL	QTD000214	TELO2	1.41e-09	0.584019
16-1547876-C-T	rs11864966	0.080126	0.080126	intron	IFT140	eQTL	QTD000021	TMEM204	1.42e-09	1.1054
16-1547876-C-T	rs11864966	0.080126	0.080126	intron	IFT140	eQTL	QTD000341	TELO2	1.57e-09	-0.606387
16-1547876-C-T	rs11864966	0.080126	0.080126	intron	IFT140	eQTL	QTD000311	TELO2	1.59e-09	-0.530702
16-1547876-C-T	rs11864966	0.080126	0.080126	intron	IFT140	sQTL	QTD000120	TELO2	1.78e-09	-0.657414
16-1547876-C-T	rs11864966	0.080126	0.080126	intron	IFT140	eQTL	QTD000339	TELO2	1.82e-09	-0.927375
16-1547876-C-T	rs11864966	0.080126	0.080126	intron	IFT140	eQTL	QTD000444	TELO2	2.51e-09	-0.876457
16-1547876-C-T	rs11864966	0.080126	0.080126	intron	IFT140	eQTL	QTD000031	TMEM204	2.59e-09	0.992107
16-1547876-C-T	rs11864966	0.080126	0.080126	intron	IFT140	eQTL	QTD000122	TELO2	2.64e-09	-0.651871
16-1547876-C-T	rs11864966	0.080126	0.080126	intron	IFT140	eQTL	QTD000054	TELO2	2.69e-09	-0.550712
16-1547876-C-T	rs11864966	0.080126	0.080126	intron	IFT140	eQTL	QTD000474	TELO2	3.04e-09	-0.82666
16-1547876-C-T	rs11864966	0.080126	0.080126	intron	IFT140	GWAS	Open_Targets_22.09	Mean spheric corpuscular volume	3.2e-09	0.0237414
16-1547876-C-T	rs11864966	0.080126	0.080126	intron	IFT140	eQTL	QTD000288	TELO2	3.26e-09	0.556966
16-1547876-C-T	rs11864966	0.080126	0.080126	intron	IFT140	sQTL	QTD000235	TELO2	3.33e-09	0.699931
16-1547876-C-T	rs11864966	0.080126	0.080126	intron	IFT140	GWAS	Open_Targets_22.09	Platelet count	3.8e-09	-0.019547
16-1547876-C-T	rs11864966	0.080126	0.080126	intron	IFT140	eQTL	QTD000233	TELO2	4.03e-09	0.546709
16-1547876-C-T	rs11864966	0.080126	0.080126	intron	IFT140	eQTL	QTD000243	TELO2	4.26e-09	0.403079
16-1547876-C-T	rs11864966	0.080126	0.080126	intron	IFT140	eQTL	QTD000459	TELO2	5.74e-09	-0.748475
16-1547876-C-T	rs11864966	0.080126	0.080126	intron	IFT140	eQTL	QTD000373	IFT140	5.8e-09	-0.609093
16-1547876-C-T	rs11864966	0.080126	0.080126	intron	IFT140	pQTL	UKBB_pQTL_3k	HAGH	7.62e-09	-0.081351
16-1547876-C-T	rs11864966	0.080126	0.080126	intron	IFT140	GWAS	Open_Targets_22.09	Snoring	9e-09	0.0582689
16-1547876-C-T	rs11864966	0.080126	0.080126	intron	IFT140	GWAS	FinnGen_MVP_UKBB_meta	Inguinal hernia	1e-08	-0.0598
16-1547876-C-T	rs11864966	0.080126	0.080126	intron	IFT140	GWAS	Open_Targets_22.09	Platelet count	1.15e-08	-0.021936
16-1547876-C-T	rs11864966	0.080126	0.080126	intron	IFT140	eQTL	QTD000117	TELO2	1.16e-08	-0.628843
16-1547876-C-T	rs11864966	0.080126	0.080126	intron	IFT140	GWAS	Open_Targets_22.09	Appendicular lean mass	1.2e-08	0.0306073
16-1547876-C-T	rs11864966	0.080126	0.080126	intron	IFT140	eQTL	QTD000338	TELO2	1.44e-08	0.659695
16-1547876-C-T	rs11864966	0.080126	0.080126	intron	IFT140	eQTL	QTD000096	TMEM204	1.55e-08	0.97845
16-1547876-C-T	rs11864966	0.080126	0.080126	intron	IFT140	GWAS	Open_Targets_22.09	Platelet count	1.7e-08	-0.0242264
16-1547876-C-T	rs11864966	0.080126	0.080126	intron	IFT140	eQTL	QTD000234	TELO2	1.73e-08	-0.658667
16-1547876-C-T	rs11864966	0.080126	0.080126	intron	IFT140	eQTL	QTD000337	TELO2	1.81e-08	-0.710641
16-1547876-C-T	rs11864966	0.080126	0.080126	intron	IFT140	eQTL	QTD000143	TELO2	1.89e-08	0.417326
16-1547876-C-T	rs11864966	0.080126	0.080126	intron	IFT140	eQTL	QTD000302	TELO2	2.11e-08	-0.852289
16-1547876-C-T	rs11864966	0.080126	0.080126	intron	IFT140	sQTL	QTD000125	TELO2	2.11e-08	-0.697842
16-1547876-C-T	rs11864966	0.080126	0.080126	intron	IFT140	GWAS	Open_Targets_22.09	Snoring	2.2e-08	-0.0525608
16-1547876-C-T	rs11864966	0.080126	0.080126	intron	IFT140	GWAS	Open_Targets_22.09	Mean spheric corpuscular volume	3.2e-08	0.0234498
16-1547876-C-T	rs11864966	0.080126	0.080126	intron	IFT140	eQTL	QTD000344	TMEM204	3.62e-08	-0.622395
16-1547876-C-T	rs11864966	0.080126	0.080126	intron	IFT140	eQTL	QTD000625	TMEM204	4.53e-08	0.531037
14-99238994-T-C	rs3933088	0.32791	0.32791	intron	BCL11B	GWAS	Open_Targets_22.09	Red blood cell count	5.65e-18	0.016213
14-99238994-T-C	rs3933088	0.32791	0.32791	intron	BCL11B	GWAS	Open_Targets_22.09	Hemoglobin concentration	2.99e-16	0.015289
14-99238994-T-C	rs3933088	0.32791	0.32791	intron	BCL11B	GWAS	Open_Targets_22.09	Red blood cell count	3e-16	0
14-99238994-T-C	rs3933088	0.32791	0.32791	intron	BCL11B	GWAS	Open_Targets_22.09	Red blood cell count	6.27e-15	0.014657
14-99238994-T-C	rs3933088	0.32791	0.32791	intron	BCL11B	GWAS	Open_Targets_22.09	Red blood cell count	8e-15	0.0164118
14-99238994-T-C	rs3933088	0.32791	0.32791	intron	BCL11B	GWAS	Open_Targets_22.09	Hematocrit	4.6e-14	0.014751
14-99238994-T-C	rs3933088	0.32791	0.32791	intron	BCL11B	GWAS	Open_Targets_22.09	Hemoglobin concentration	7.7e-14	0.014001
14-99238994-T-C	rs3933088	0.32791	0.32791	intron	BCL11B	GWAS	Open_Targets_22.09	Red blood cell count	8.3e-14	0.0136587
14-99238994-T-C	rs3933088	0.32791	0.32791	intron	BCL11B	GWAS	FinnGen_MVP_UKBB_meta	Obesity	8.32e-14	-0.023
14-99238994-T-C	rs3933088	0.32791	0.32791	intron	BCL11B	GWAS	FinnGen_MVP_UKBB_meta	Type 2 diabetes, definitions combined	1.07e-13	-0.0199
14-99238994-T-C	rs3933088	0.32791	0.32791	intron	BCL11B	GWAS	Open_Targets_22.09	Hematocrit	3.2e-13	0.0156202
14-99238994-T-C	rs3933088	0.32791	0.32791	intron	BCL11B	GWAS	Open_Targets_22.09	Body mass index	7e-13	0
14-99238994-T-C	rs3933088	0.32791	0.32791	intron	BCL11B	GWAS	Open_Targets_22.09	Hemoglobin	1e-12	0.0152783
14-99238994-T-C	rs3933088	0.32791	0.32791	intron	BCL11B	GWAS	Open_Targets_22.09	Red blood cell count	1e-12	0.0131
14-99238994-T-C	rs3933088	0.32791	0.32791	intron	BCL11B	GWAS	Open_Targets_22.09	Red blood cell count	2.7e-12	0.0149147
14-99238994-T-C	rs3933088	0.32791	0.32791	intron	BCL11B	GWAS	Open_Targets_22.09	Weight	3e-12	-0.235489
14-99238994-T-C	rs3933088	0.32791	0.32791	intron	BCL11B	GWAS	Open_Targets_22.09	Leg fat mass (right)	3.73e-12	-0.0260614
14-99238994-T-C	rs3933088	0.32791	0.32791	intron	BCL11B	GWAS	Open_Targets_22.09	Red blood cell count	4e-12	0
14-99238994-T-C	rs3933088	0.32791	0.32791	intron	BCL11B	GWAS	Open_Targets_22.09	Arm predicted mass (left)	4.01e-12	-0.00737257
14-99238994-T-C	rs3933088	0.32791	0.32791	intron	BCL11B	GWAS	Open_Targets_22.09	Hematocrit	6.06e-12	0.013492
14-99238994-T-C	rs3933088	0.32791	0.32791	intron	BCL11B	GWAS	Open_Targets_22.09	Hematocrit	8e-12	0.014823
14-99238994-T-C	rs3933088	0.32791	0.32791	intron	BCL11B	GWAS	Open_Targets_22.09	Weight	8.41e-12	-0.229602
14-99238994-T-C	rs3933088	0.32791	0.32791	intron	BCL11B	GWAS	Open_Targets_22.09	Smoking initiation (ever regular vs never regular) (MTAG)	1e-11	-0.00733392
14-99238994-T-C	rs3933088	0.32791	0.32791	intron	BCL11B	GWAS	Open_Targets_22.09	Leg fat mass (left)	1.79e-11	-0.0246092
14-99238994-T-C	rs3933088	0.32791	0.32791	intron	BCL11B	GWAS	Open_Targets_22.09	Biological sex	2e-11	-0.0123359
14-99238994-T-C	rs3933088	0.32791	0.32791	intron	BCL11B	GWAS	Open_Targets_22.09	Red blood cell (erythrocyte) count	2.37e-11	0.00559615
14-99238994-T-C	rs3933088	0.32791	0.32791	intron	BCL11B	GWAS	Open_Targets_22.09	Arm predicted mass (left)	2.93e-11	-0.0070751
14-99238994-T-C	rs3933088	0.32791	0.32791	intron	BCL11B	GWAS	Open_Targets_22.09	Weight	3.29e-11	-0.224094
14-99238994-T-C	rs3933088	0.32791	0.32791	intron	BCL11B	GWAS	Open_Targets_22.09	Body mass index (bmi)	4.16e-11	-0.0747991
14-99238994-T-C	rs3933088	0.32791	0.32791	intron	BCL11B	GWAS	Open_Targets_22.09	Leg fat mass (right)	4.33e-11	-0.0247564
14-99238994-T-C	rs3933088	0.32791	0.32791	intron	BCL11B	GWAS	Open_Targets_22.09	Arm fat-free mass (left)	5.14e-11	-0.00742031
14-99238994-T-C	rs3933088	0.32791	0.32791	intron	BCL11B	GWAS	Open_Targets_22.09	Hemoglobin	9e-11	0.0140426
14-99238994-T-C	rs3933088	0.32791	0.32791	intron	BCL11B	GWAS	Open_Targets_22.09	Whole body fat mass	9.39e-11	-0.143425
14-99238994-T-C	rs3933088	0.32791	0.32791	intron	BCL11B	GWAS	Open_Targets_22.09	Weight	9.51e-11	-0.217844
14-99238994-T-C	rs3933088	0.32791	0.32791	intron	BCL11B	GWAS	Open_Targets_22.09	Weight	1e-10	0
14-99238994-T-C	rs3933088	0.32791	0.32791	intron	BCL11B	GWAS	Open_Targets_22.09	Body mass index	1e-10	-0.0128521
14-99238994-T-C	rs3933088	0.32791	0.32791	intron	BCL11B	GWAS	Open_Targets_22.09	Water intake	1.26e-10	-0.0133441
14-99238994-T-C	rs3933088	0.32791	0.32791	intron	BCL11B	GWAS	Open_Targets_22.09	Arm predicted mass (right)	1.81e-10	-0.00630825
14-99238994-T-C	rs3933088	0.32791	0.32791	intron	BCL11B	GWAS	Open_Targets_22.09	Basal metabolic rate	1.98e-10	-12.7859
14-99238994-T-C	rs3933088	0.32791	0.32791	intron	BCL11B	GWAS	Open_Targets_22.09	Hemoglobin levels	2.3e-10	0.0120587
14-99238994-T-C	rs3933088	0.32791	0.32791	intron	BCL11B	GWAS	Open_Targets_22.09	Leg fat mass (left)	2.39e-10	-0.0232133
14-99238994-T-C	rs3933088	0.32791	0.32791	intron	BCL11B	GWAS	Open_Targets_22.09	Body mass index (bmi)	2.54e-10	-0.0714208
14-99238994-T-C	rs3933088	0.32791	0.32791	intron	BCL11B	GWAS	Open_Targets_22.09	Arm fat mass (right)	2.88e-10	-0.00929568
14-99238994-T-C	rs3933088	0.32791	0.32791	intron	BCL11B	GWAS	Open_Targets_22.09	Anorexia nervosa, attention-deficit/hyperactivity disorder, autism spectrum disorder, bipolar disorder, major depression, obsessive-compulsive disorder, schizophrenia, or Tourette syndrome (pleiotropy)	3e-10	0
14-99238994-T-C	rs3933088	0.32791	0.32791	intron	BCL11B	GWAS	Open_Targets_22.09	Hematocrit	3e-10	0.0112
14-99238994-T-C	rs3933088	0.32791	0.32791	intron	BCL11B	GWAS	Open_Targets_22.09	Body mass index (bmi)	3.3e-10	-0.0713103
14-99238994-T-C	rs3933088	0.32791	0.32791	intron	BCL11B	GWAS	Open_Targets_22.09	Arm fat-free mass (right)	3.33e-10	-0.00659471
14-99238994-T-C	rs3933088	0.32791	0.32791	intron	BCL11B	GWAS	Open_Targets_22.09	Arm fat-free mass (left)	4.44e-10	-0.00705604
14-99238994-T-C	rs3933088	0.32791	0.32791	intron	BCL11B	GWAS	Open_Targets_22.09	Hemoglobin	5e-10	0.0107
14-99238994-T-C	rs3933088	0.32791	0.32791	intron	BCL11B	GWAS	Open_Targets_22.09	Arm fat mass (left)	5.35e-10	-0.0102292
14-99238994-T-C	rs3933088	0.32791	0.32791	intron	BCL11B	GWAS	Open_Targets_22.09	Whole body fat mass	8.15e-10	-0.13616
14-99238994-T-C	rs3933088	0.32791	0.32791	intron	BCL11B	GWAS	Open_Targets_22.09	Arm predicted mass (right)	8.97e-10	-0.00606705
14-99238994-T-C	rs3933088	0.32791	0.32791	intron	BCL11B	GWAS	Open_Targets_22.09	Schizophrenia (MTAG)	9e-10	0
14-99238994-T-C	rs3933088	0.32791	0.32791	intron	BCL11B	GWAS	Open_Targets_22.09	Leg fat percentage (right)	9.01e-10	-0.0806699
14-99238994-T-C	rs3933088	0.32791	0.32791	intron	BCL11B	GWAS	Open_Targets_22.09	Body mass index	1e-09	-0.0137
14-99238994-T-C	rs3933088	0.32791	0.32791	intron	BCL11B	GWAS	Open_Targets_22.09	Basal metabolic rate	1.25e-09	-12.2171
14-99238994-T-C	rs3933088	0.32791	0.32791	intron	BCL11B	GWAS	Open_Targets_22.09	Whole body water mass	1.33e-09	-0.0669861
14-99238994-T-C	rs3933088	0.32791	0.32791	intron	BCL11B	GWAS	Open_Targets_22.09	Hip circumference	1.44e-09	-0.131914
14-99238994-T-C	rs3933088	0.32791	0.32791	intron	BCL11B	GWAS	Open_Targets_22.09	Whole body fat-free mass	1.6e-09	-0.0905024
14-99238994-T-C	rs3933088	0.32791	0.32791	intron	BCL11B	GWAS	Open_Targets_22.09	Trunk fat mass	1.82e-09	-0.0742367
14-99238994-T-C	rs3933088	0.32791	0.32791	intron	BCL11B	GWAS	Open_Targets_22.09	Arm fat-free mass (right)	1.91e-09	-0.00631009
14-99238994-T-C	rs3933088	0.32791	0.32791	intron	BCL11B	GWAS	Open_Targets_22.09	Body mass index (bmi)	1.94e-09	-0.0678581
14-99238994-T-C	rs3933088	0.32791	0.32791	intron	BCL11B	GWAS	Open_Targets_22.09	Bipolar disorder (MTAG)	3e-09	0
14-99238994-T-C	rs3933088	0.32791	0.32791	intron	BCL11B	GWAS	Open_Targets_22.09	Medial thalamic nuclei volume	3e-09	-0.049216
14-99238994-T-C	rs3933088	0.32791	0.32791	intron	BCL11B	GWAS	Open_Targets_22.09	Arm fat mass (right)	3.32e-09	-0.00872951
14-99238994-T-C	rs3933088	0.32791	0.32791	intron	BCL11B	GWAS	Open_Targets_22.09	Leg fat-free mass (left)	3.84e-09	-0.0170783
14-99238994-T-C	rs3933088	0.32791	0.32791	intron	BCL11B	GWAS	FinnGen_MVP_UKBB_meta	Sleep apnoea	4.37e-09	-0.0182
14-99238994-T-C	rs3933088	0.32791	0.32791	intron	BCL11B	GWAS	Open_Targets_22.09	Leg predicted mass (left)	4.38e-09	-0.0159544
14-99238994-T-C	rs3933088	0.32791	0.32791	intron	BCL11B	GWAS	Open_Targets_22.09	Schizophrenia	5e-09	0.0629398
14-99238994-T-C	rs3933088	0.32791	0.32791	intron	BCL11B	GWAS	Open_Targets_22.09	Water intake	5.06e-09	-0.0121812
14-99238994-T-C	rs3933088	0.32791	0.32791	intron	BCL11B	GWAS	Open_Targets_22.09	Trunk fat-free mass	5.26e-09	-0.0451929
14-99238994-T-C	rs3933088	0.32791	0.32791	intron	BCL11B	GWAS	Open_Targets_22.09	Leg fat percentage (left)	5.61e-09	-0.0725652
14-99238994-T-C	rs3933088	0.32791	0.32791	intron	BCL11B	GWAS	Open_Targets_22.09	Arm fat mass (left)	6.46e-09	-0.00957307
14-99238994-T-C	rs3933088	0.32791	0.32791	intron	BCL11B	GWAS	Open_Targets_22.09	Whole body water mass	6.76e-09	-0.0640983
14-99238994-T-C	rs3933088	0.32791	0.32791	intron	BCL11B	GWAS	Open_Targets_22.09	Trunk predicted mass	7.81e-09	-0.0428454
14-99238994-T-C	rs3933088	0.32791	0.32791	intron	BCL11B	GWAS	Open_Targets_22.09	Schizophrenia (MTAG)	8e-09	0
14-99238994-T-C	rs3933088	0.32791	0.32791	intron	BCL11B	GWAS	Open_Targets_22.09	Whole body fat-free mass	8.23e-09	-0.0865386
14-99238994-T-C	rs3933088	0.32791	0.32791	intron	BCL11B	GWAS	Open_Targets_22.09	Haematocrit percentage	8.34e-09	0.039821
14-99238994-T-C	rs3933088	0.32791	0.32791	intron	BCL11B	GWAS	Open_Targets_22.09	Bipolar disorder (MTAG)	9e-09	0
14-99238994-T-C	rs3933088	0.32791	0.32791	intron	BCL11B	GWAS	Open_Targets_22.09	Trunk fat mass	9.96e-09	-0.0708346
14-99238994-T-C	rs3933088	0.32791	0.32791	intron	BCL11B	GWAS	Open_Targets_22.09	Schizophrenia	1e-08	0.0618754
14-99238994-T-C	rs3933088	0.32791	0.32791	intron	BCL11B	GWAS	Open_Targets_22.09	Bipolar disorder (MTAG)	1e-08	-0.063447
14-99238994-T-C	rs3933088	0.32791	0.32791	intron	BCL11B	GWAS	Open_Targets_22.09	Leg fat-free mass (left)	1.02e-08	-0.0166215
14-99238994-T-C	rs3933088	0.32791	0.32791	intron	BCL11B	GWAS	Open_Targets_22.09	Impedance of whole body	1.08e-08	-0.908638
14-99238994-T-C	rs3933088	0.32791	0.32791	intron	BCL11B	GWAS	Open_Targets_22.09	Hip circumference	1.08e-08	-0.124777
14-99238994-T-C	rs3933088	0.32791	0.32791	intron	BCL11B	GWAS	Open_Targets_22.09	Leg predicted mass (left)	1.13e-08	-0.0155367
14-99238994-T-C	rs3933088	0.32791	0.32791	intron	BCL11B	GWAS	Open_Targets_22.09	Leg fat percentage (right)	1.54e-08	-0.0746151
14-99238994-T-C	rs3933088	0.32791	0.32791	intron	BCL11B	GWAS	Open_Targets_22.09	Red blood cell (erythrocyte) count	1.74e-08	0.00476575
14-99238994-T-C	rs3933088	0.32791	0.32791	intron	BCL11B	GWAS	Open_Targets_22.09	Haemoglobin concentration	1.79e-08	0.0132895
14-99238994-T-C	rs3933088	0.32791	0.32791	intron	BCL11B	GWAS	Open_Targets_22.09	Leg fat-free mass (right)	1.82e-08	-0.016398
14-99238994-T-C	rs3933088	0.32791	0.32791	intron	BCL11B	GWAS	FinnGen_drugs	C07AA Beta blocking agents, plain, non-selective	1.88e-08	0.0076444
14-99238994-T-C	rs3933088	0.32791	0.32791	intron	BCL11B	GWAS	Open_Targets_22.09	Schizophrenia	2e-08	0.0608122
14-99238994-T-C	rs3933088	0.32791	0.32791	intron	BCL11B	GWAS	Open_Targets_22.09	Schizophrenia	2e-08	0
14-99238994-T-C	rs3933088	0.32791	0.32791	intron	BCL11B	GWAS	Open_Targets_22.09	Bipolar disorder	2e-08	0.053
14-99238994-T-C	rs3933088	0.32791	0.32791	intron	BCL11B	GWAS	Open_Targets_22.09	Total testosterone levels	2.1e-08	0.0155797
14-99238994-T-C	rs3933088	0.32791	0.32791	intron	BCL11B	GWAS	Open_Targets_22.09	Leg predicted mass (right)	2.39e-08	-0.0152474
14-99238994-T-C	rs3933088	0.32791	0.32791	intron	BCL11B	GWAS	Open_Targets_22.09	Schizophrenia [EA]	3e-08	0.0616627
14-99238994-T-C	rs3933088	0.32791	0.32791	intron	BCL11B	GWAS	Open_Targets_22.09	Waist circumference	3.39e-08	-0.156555
14-99238994-T-C	rs3933088	0.32791	0.32791	intron	BCL11B	GWAS	Open_Targets_22.09	Trunk fat-free mass	3.69e-08	-0.0426566
14-99238994-T-C	rs3933088	0.32791	0.32791	intron	BCL11B	GWAS	FGR12_UKBB	Obesity	3.8e-08	-0.0386
14-99238994-T-C	rs3933088	0.32791	0.32791	intron	BCL11B	GWAS	Open_Targets_22.09	Adult body size	4e-08	-0.00762803
12-41592512-G-T	rs1495779	0.39722	0.39722	intergenic	NA	GWAS	FinnGen_MVP_UKBB_meta	Type 2 diabetes, definitions combined	7.76e-11	0.0192
12-41592512-G-T	rs1495779	0.39722	0.39722	intergenic	NA	GWAS	FinnGen_MVP_UKBB_meta	Obesity	2.82e-10	0.0207
12-41592512-G-T	rs1495779	0.39722	0.39722	intergenic	NA	GWAS	FinnGen_MVP_UKBB_meta	Sleep apnoea	5.25e-09	0.0197
4-93381855-A-G	rs6831478	0.6782	0.6782	intron	GRID2	GWAS	FinnGen_MVP_UKBB_meta	Obesity	1.41e-12	0.0248
4-93381855-A-G	rs6831478	0.6782	0.6782	intron	GRID2	pQTL	UKBB_pQTL_3k	HPGDS	6.17e-10	0.0443495
4-93381855-A-G	rs6831478	0.6782	0.6782	intron	GRID2	GWAS	FinnGen_MVP_UKBB_meta	Sleep apnoea	1.07e-09	0.0218
1-36172107-A-G	rs795047	0.59544	0.59544	non coding transcript exon	MAP7D1	eQTL	QTD000373	MAP7D1	7.32e-42	-0.687381
1-36172107-A-G	rs795047	0.59544	0.59544	non coding transcript exon	MAP7D1	eQTL	QTD000356	MAP7D1	1.59e-32	-0.552684
1-36172107-A-G	rs795047	0.59544	0.59544	non coding transcript exon	MAP7D1	eQTL	QTD000026	MAP7D1	1.14e-25	-0.828206
1-36172107-A-G	rs795047	0.59544	0.59544	non coding transcript exon	MAP7D1	eQTL	QTD000374	MAP7D1	2.9e-24	-0.430327
1-36172107-A-G	rs795047	0.59544	0.59544	non coding transcript exon	MAP7D1	eQTL	QTD000549	MAP7D1	3.13e-20	-0.667347
1-36172107-A-G	rs795047	0.59544	0.59544	non coding transcript exon	MAP7D1	eQTL	QTD000070	MAP7D1	6.3e-20	-0.541861
1-36172107-A-G	rs795047	0.59544	0.59544	non coding transcript exon	MAP7D1	eQTL	QTD000093	MAP7D1	1.12e-18	0.666669
1-36172107-A-G	rs795047	0.59544	0.59544	non coding transcript exon	MAP7D1	eQTL	QTD000357	MAP7D1	1.18e-18	-0.412663
1-36172107-A-G	rs795047	0.59544	0.59544	non coding transcript exon	MAP7D1	eQTL	QTD000092	MAP7D1	7.53e-17	0.566711
1-36172107-A-G	rs795047	0.59544	0.59544	non coding transcript exon	MAP7D1	eQTL	QTD000027	MAP7D1	3.16e-16	-0.57823
1-36172107-A-G	rs795047	0.59544	0.59544	non coding transcript exon	MAP7D1	eQTL	QTD000052	MAP7D1	3.97e-16	0.345241
1-36172107-A-G	rs795047	0.59544	0.59544	non coding transcript exon	MAP7D1	eQTL	QTD000364	MAP7D1	4.92e-16	0.693106
1-36172107-A-G	rs795047	0.59544	0.59544	non coding transcript exon	MAP7D1	eQTL	QTD000091	MAP7D1	8.71e-16	0.557545
1-36172107-A-G	rs795047	0.59544	0.59544	non coding transcript exon	MAP7D1	eQTL	QTD000362	MAP7D1	2.2e-15	0.5608
1-36172107-A-G	rs795047	0.59544	0.59544	non coding transcript exon	MAP7D1	eQTL	QTD000028	MAP7D1	1.37e-14	-0.727005
1-36172107-A-G	rs795047	0.59544	0.59544	non coding transcript exon	MAP7D1	eQTL	QTD000287	TRAPPC3	2.49e-14	0.290163
1-36172107-A-G	rs795047	0.59544	0.59544	non coding transcript exon	MAP7D1	eQTL	QTD000288	TRAPPC3	3.37e-14	0.23533
1-36172107-A-G	rs795047	0.59544	0.59544	non coding transcript exon	MAP7D1	eQTL	QTD000363	MAP7D1	7.23e-14	0.650299
1-36172107-A-G	rs795047	0.59544	0.59544	non coding transcript exon	MAP7D1	eQTL	QTD000142	TRAPPC3	7.42e-14	0.320057
1-36172107-A-G	rs795047	0.59544	0.59544	non coding transcript exon	MAP7D1	eQTL	QTD000054	MAP7D1	8.55e-14	0.431562
1-36172107-A-G	rs795047	0.59544	0.59544	non coding transcript exon	MAP7D1	eQTL	QTD000550	MAP7D1	7.09e-13	-0.633864
1-36172107-A-G	rs795047	0.59544	0.59544	non coding transcript exon	MAP7D1	eQTL	QTD000318	TRAPPC3	8.74e-13	0.243499
1-36172107-A-G	rs795047	0.59544	0.59544	non coding transcript exon	MAP7D1	eQTL	QTD000053	MAP7D1	2.1e-12	0.394735
1-36172107-A-G	rs795047	0.59544	0.59544	non coding transcript exon	MAP7D1	eQTL	QTD000289	TRAPPC3	1.42e-11	0.242115
1-36172107-A-G	rs795047	0.59544	0.59544	non coding transcript exon	MAP7D1	eQTL	QTD000029	MAP7D1	2.43e-11	-0.656085
1-36172107-A-G	rs795047	0.59544	0.59544	non coding transcript exon	MAP7D1	eQTL	QTD000516	MAP7D1	4.95e-11	1.09315
1-36172107-A-G	rs795047	0.59544	0.59544	non coding transcript exon	MAP7D1	GWAS	Open_Targets_22.09	Weight	5e-11	0.0109
1-36172107-A-G	rs795047	0.59544	0.59544	non coding transcript exon	MAP7D1	eQTL	QTD000118	TRAPPC3	5.09e-11	0.250212
1-36172107-A-G	rs795047	0.59544	0.59544	non coding transcript exon	MAP7D1	eQTL	QTD000070	MAP7D1	5.3e-11	-0.399711
1-36172107-A-G	rs795047	0.59544	0.59544	non coding transcript exon	MAP7D1	GWAS	Open_Targets_22.09	Leg fat-free mass (right)	1.31e-10	0.0185964
1-36172107-A-G	rs795047	0.59544	0.59544	non coding transcript exon	MAP7D1	sQTL	QTD000365	MAP7D1	1.37e-10	0.562467
1-36172107-A-G	rs795047	0.59544	0.59544	non coding transcript exon	MAP7D1	eQTL	QTD000319	TRAPPC3	1.7e-10	0.215641
1-36172107-A-G	rs795047	0.59544	0.59544	non coding transcript exon	MAP7D1	GWAS	Open_Targets_22.09	Leg predicted mass (right)	1.87e-10	0.0172887
1-36172107-A-G	rs795047	0.59544	0.59544	non coding transcript exon	MAP7D1	eQTL	QTD000435	MAP7D1	1.99e-10	0.250998
1-36172107-A-G	rs795047	0.59544	0.59544	non coding transcript exon	MAP7D1	eQTL	QTD000517	MAP7D1	2.2e-10	1.02114
1-36172107-A-G	rs795047	0.59544	0.59544	non coding transcript exon	MAP7D1	GWAS	Open_Targets_22.09	Impedance of leg (right)	2.4e-10	-0.49064
1-36172107-A-G	rs795047	0.59544	0.59544	non coding transcript exon	MAP7D1	eQTL	QTD000319	TRAPPC3	2.43e-10	-0.331892
1-36172107-A-G	rs795047	0.59544	0.59544	non coding transcript exon	MAP7D1	GWAS	Open_Targets_22.09	Basal metabolic rate	3.42e-10	12.6267
1-36172107-A-G	rs795047	0.59544	0.59544	non coding transcript exon	MAP7D1	GWAS	Open_Targets_22.09	Platelet count	4.31e-10	-0.0125
1-36172107-A-G	rs795047	0.59544	0.59544	non coding transcript exon	MAP7D1	eQTL	QTD000378	MAP7D1	9.88e-10	-0.799657
1-36172107-A-G	rs795047	0.59544	0.59544	non coding transcript exon	MAP7D1	GWAS	Open_Targets_22.09	Leg predicted mass (left)	2.58e-09	0.0161983
1-36172107-A-G	rs795047	0.59544	0.59544	non coding transcript exon	MAP7D1	GWAS	Open_Targets_22.09	Leg fat-free mass (left)	2.91e-09	0.0172196
1-36172107-A-G	rs795047	0.59544	0.59544	non coding transcript exon	MAP7D1	eQTL	QTD000091	TRAPPC3	3.46e-09	-0.368608
1-36172107-A-G	rs795047	0.59544	0.59544	non coding transcript exon	MAP7D1	GWAS	Open_Targets_22.09	Arm predicted mass (left)	3.78e-09	0.00626285
1-36172107-A-G	rs795047	0.59544	0.59544	non coding transcript exon	MAP7D1	GWAS	Open_Targets_22.09	Arm fat-free mass (left)	4.69e-09	0.00661806
1-36172107-A-G	rs795047	0.59544	0.59544	non coding transcript exon	MAP7D1	GWAS	FinnGen_MVP_UKBB_meta	Glaucoma	5.5e-09	0.0237
1-36172107-A-G	rs795047	0.59544	0.59544	non coding transcript exon	MAP7D1	eQTL	QTD000515	MAP7D1	7.28e-09	0.856712
1-36172107-A-G	rs795047	0.59544	0.59544	non coding transcript exon	MAP7D1	eQTL	QTD000247	TRAPPC3	8.55e-09	0.182141
1-36172107-A-G	rs795047	0.59544	0.59544	non coding transcript exon	MAP7D1	eQTL	QTD000343	TRAPPC3	9.18e-09	0.138855
1-36172107-A-G	rs795047	0.59544	0.59544	non coding transcript exon	MAP7D1	GWAS	Open_Targets_22.09	Appendicular lean mass	1.48e-08	0.0115
1-36172107-A-G	rs795047	0.59544	0.59544	non coding transcript exon	MAP7D1	eQTL	QTD000437	MAP7D1	2.4e-08	0.374537
1-36172107-A-G	rs795047	0.59544	0.59544	non coding transcript exon	MAP7D1	eQTL	QTD000117	TRAPPC3	2.78e-08	0.288872
1-36172107-A-G	rs795047	0.59544	0.59544	non coding transcript exon	MAP7D1	eQTL	QTD000242	TRAPPC3	3.14e-08	0.18547
2-148211826-A-G	rs7564231	0.77151	0.77151	intron	MBD5	GWAS	FinnGen_MVP_UKBB_meta	Type 2 diabetes, definitions combined	3.16e-09	0.0239
18-23517496-A-G	rs1788817	0.52756	0.52756	intron	RMC1	eQTL	QTD000319	NPC1	5.56e-68	0.863656
18-23517496-A-G	rs1788817	0.52756	0.52756	intron	RMC1	eQTL	QTD000244	NPC1	2.9e-51	0.818456
18-23517496-A-G	rs1788817	0.52756	0.52756	intron	RMC1	eQTL	QTD000312	NPC1	1.26e-47	0.545636
18-23517496-A-G	rs1788817	0.52756	0.52756	intron	RMC1	eQTL	QTD000052	NPC1	2.83e-43	0.460932
18-23517496-A-G	rs1788817	0.52756	0.52756	intron	RMC1	eQTL	QTD000142	NPC1	4.05e-43	0.59382
18-23517496-A-G	rs1788817	0.52756	0.52756	intron	RMC1	eQTL	QTD000273	NPC1	5.87e-43	0.654515
18-23517496-A-G	rs1788817	0.52756	0.52756	intron	RMC1	eQTL	QTD000314	NPC1	1.03e-42	0.730931
18-23517496-A-G	rs1788817	0.52756	0.52756	intron	RMC1	eQTL	QTD000437	NPC1	5.15e-42	0.61378
18-23517496-A-G	rs1788817	0.52756	0.52756	intron	RMC1	eQTL	QTD000243	NPC1	6.77e-42	0.706122
18-23517496-A-G	rs1788817	0.52756	0.52756	intron	RMC1	eQTL	QTD000274	NPC1	3.88e-41	0.754049
18-23517496-A-G	rs1788817	0.52756	0.52756	intron	RMC1	eQTL	QTD000219	NPC1	6.94e-41	0.671737
18-23517496-A-G	rs1788817	0.52756	0.52756	intron	RMC1	eQTL	QTD000119	NPC1	1.14e-40	0.722554
18-23517496-A-G	rs1788817	0.52756	0.52756	intron	RMC1	GWAS	FinnGen_MVP_UKBB_meta	Type 2 diabetes, definitions combined	1.26e-36	-0.0358
18-23517496-A-G	rs1788817	0.52756	0.52756	intron	RMC1	eQTL	QTD000289	NPC1	2.92e-36	0.673302
18-23517496-A-G	rs1788817	0.52756	0.52756	intron	RMC1	eQTL	QTD000344	NPC1	9.71e-36	0.649461
18-23517496-A-G	rs1788817	0.52756	0.52756	intron	RMC1	eQTL	QTD000218	NPC1	2.25e-35	0.642269
18-23517496-A-G	rs1788817	0.52756	0.52756	intron	RMC1	GWAS	Open_Targets_22.09	Body mass index	9e-35	-0.0208
18-23517496-A-G	rs1788817	0.52756	0.52756	intron	RMC1	GWAS	Open_Targets_22.09	Body mass index	9e-35	-0.0208
18-23517496-A-G	rs1788817	0.52756	0.52756	intron	RMC1	eQTL	QTD000076	NPC1	1.08e-34	0.460965
18-23517496-A-G	rs1788817	0.52756	0.52756	intron	RMC1	eQTL	QTD000124	NPC1	3.05e-34	0.604781
18-23517496-A-G	rs1788817	0.52756	0.52756	intron	RMC1	eQTL	QTD000116	NPC1	3.2e-34	0.481896
18-23517496-A-G	rs1788817	0.52756	0.52756	intron	RMC1	GWAS	Open_Targets_22.09	Body mass index	2e-33	-0.0196
18-23517496-A-G	rs1788817	0.52756	0.52756	intron	RMC1	eQTL	QTD000313	NPC1	7.46e-33	0.560129
18-23517496-A-G	rs1788817	0.52756	0.52756	intron	RMC1	eQTL	QTD000364	NPC1	1.09e-32	0.790614
18-23517496-A-G	rs1788817	0.52756	0.52756	intron	RMC1	eQTL	QTD000288	NPC1	7.9e-32	0.590079
18-23517496-A-G	rs1788817	0.52756	0.52756	intron	RMC1	eQTL	QTD000118	NPC1	1.82e-31	0.591238
18-23517496-A-G	rs1788817	0.52756	0.52756	intron	RMC1	eQTL	QTD000247	NPC1	3.33e-31	0.55725
18-23517496-A-G	rs1788817	0.52756	0.52756	intron	RMC1	GWAS	FinnGen_MVP_UKBB_meta	Obesity	4.9e-31	-0.036
18-23517496-A-G	rs1788817	0.52756	0.52756	intron	RMC1	eQTL	QTD000214	NPC1	5.34e-31	0.674046
18-23517496-A-G	rs1788817	0.52756	0.52756	intron	RMC1	eQTL	QTD000288	NPC1	1.34e-30	0.556137
18-23517496-A-G	rs1788817	0.52756	0.52756	intron	RMC1	eQTL	QTD000316	RMC1	3.95e-30	0.52458
18-23517496-A-G	rs1788817	0.52756	0.52756	intron	RMC1	GWAS	Open_Targets_22.09	Weight	4e-30	-0.0215
18-23517496-A-G	rs1788817	0.52756	0.52756	intron	RMC1	eQTL	QTD000144	NPC1	6.51e-30	0.578751
18-23517496-A-G	rs1788817	0.52756	0.52756	intron	RMC1	eQTL	QTD000334	NPC1	8.14e-30	0.791478
18-23517496-A-G	rs1788817	0.52756	0.52756	intron	RMC1	eQTL	QTD000249	NPC1	2.56e-29	0.595532
18-23517496-A-G	rs1788817	0.52756	0.52756	intron	RMC1	GWAS	Open_Targets_22.09	Neutrophil count	9.57e-29	-0.022761
18-23517496-A-G	rs1788817	0.52756	0.52756	intron	RMC1	eQTL	QTD000237	NPC1	1.03e-28	0.564299
18-23517496-A-G	rs1788817	0.52756	0.52756	intron	RMC1	eQTL	QTD000239	NPC1	1.5e-28	0.656824
18-23517496-A-G	rs1788817	0.52756	0.52756	intron	RMC1	eQTL	QTD000425	NPC1	4.39e-28	0.786914
18-23517496-A-G	rs1788817	0.52756	0.52756	intron	RMC1	sQTL	QTD000433	RMC1	5.04e-28	-0.933764
18-23517496-A-G	rs1788817	0.52756	0.52756	intron	RMC1	eQTL	QTD000620	TMEM241	5.8e-27	-0.451328
18-23517496-A-G	rs1788817	0.52756	0.52756	intron	RMC1	eQTL	QTD000333	NPC1	5.95e-27	0.730822
18-23517496-A-G	rs1788817	0.52756	0.52756	intron	RMC1	sQTL	QTD000423	RMC1	6.06e-27	-0.939808
18-23517496-A-G	rs1788817	0.52756	0.52756	intron	RMC1	GWAS	Open_Targets_22.09	Body mass index	9.9e-27	-0.0205991
18-23517496-A-G	rs1788817	0.52756	0.52756	intron	RMC1	GWAS	Open_Targets_22.09	Weight	1.29e-26	-0.356714
18-23517496-A-G	rs1788817	0.52756	0.52756	intron	RMC1	GWAS	Open_Targets_22.09	Body mass index	2e-26	0
18-23517496-A-G	rs1788817	0.52756	0.52756	intron	RMC1	eQTL	QTD000363	NPC1	2.47e-26	0.741528
18-23517496-A-G	rs1788817	0.52756	0.52756	intron	RMC1	GWAS	Open_Targets_22.09	Weight	4.63e-26	-0.352356
18-23517496-A-G	rs1788817	0.52756	0.52756	intron	RMC1	eQTL	QTD000282	NPC1	4.72e-26	0.452009
18-23517496-A-G	rs1788817	0.52756	0.52756	intron	RMC1	eQTL	QTD000431	NPC1	4.96e-26	0.567296
18-23517496-A-G	rs1788817	0.52756	0.52756	intron	RMC1	eQTL	QTD000434	RMC1	5.37e-26	0.362272
18-23517496-A-G	rs1788817	0.52756	0.52756	intron	RMC1	eQTL	QTD000122	NPC1	5.64e-26	0.485102
18-23517496-A-G	rs1788817	0.52756	0.52756	intron	RMC1	GWAS	Open_Targets_22.09	Weight	6.41e-26	-0.350176
18-23517496-A-G	rs1788817	0.52756	0.52756	intron	RMC1	GWAS	Open_Targets_22.09	Body mass index	1e-25	0
18-23517496-A-G	rs1788817	0.52756	0.52756	intron	RMC1	GWAS	FinnGen_R12	Weight, inverse-rank normalized	1.49e-25	-0.0213484
18-23517496-A-G	rs1788817	0.52756	0.52756	intron	RMC1	GWAS	Open_Targets_22.09	Weight	2.82e-25	-0.345148
18-23517496-A-G	rs1788817	0.52756	0.52756	intron	RMC1	eQTL	QTD000234	NPC1	4.82e-25	0.697681
18-23517496-A-G	rs1788817	0.52756	0.52756	intron	RMC1	eQTL	QTD000327	NPC1	5.11e-25	0.804567
18-23517496-A-G	rs1788817	0.52756	0.52756	intron	RMC1	eQTL	QTD000311	RMC1	6.51e-25	0.497473
18-23517496-A-G	rs1788817	0.52756	0.52756	intron	RMC1	GWAS	FinnGen_MVP_UKBB_meta	Hypertension, essential	7.94e-25	-0.0298
18-23517496-A-G	rs1788817	0.52756	0.52756	intron	RMC1	eQTL	QTD000544	NPC1	1.03e-24	0.646199
18-23517496-A-G	rs1788817	0.52756	0.52756	intron	RMC1	GWAS	Open_Targets_22.09	Arm fat-free mass (left)	1.35e-24	-0.0114258
18-23517496-A-G	rs1788817	0.52756	0.52756	intron	RMC1	eQTL	QTD000436	NPC1	1.37e-24	0.4492
18-23517496-A-G	rs1788817	0.52756	0.52756	intron	RMC1	eQTL	QTD000316	NPC1	1.59e-24	0.356217
18-23517496-A-G	rs1788817	0.52756	0.52756	intron	RMC1	eQTL	QTD000547	NPC1	2.11e-24	0.721821
18-23517496-A-G	rs1788817	0.52756	0.52756	intron	RMC1	eQTL	QTD000143	NPC1	2.26e-24	0.506891
18-23517496-A-G	rs1788817	0.52756	0.52756	intron	RMC1	eQTL	QTD000256	NPC1	3.35e-24	0.3684
18-23517496-A-G	rs1788817	0.52756	0.52756	intron	RMC1	eQTL	QTD000284	NPC1	4.3e-24	0.50397
18-23517496-A-G	rs1788817	0.52756	0.52756	intron	RMC1	GWAS	Open_Targets_22.09	Whole body fat mass	5.26e-24	-0.221304
18-23517496-A-G	rs1788817	0.52756	0.52756	intron	RMC1	eQTL	QTD000088	NPC1	5.32e-24	0.739257
18-23517496-A-G	rs1788817	0.52756	0.52756	intron	RMC1	GWAS	FinnGen_MVP_UKBB_meta	Hypertension	5.89e-24	-0.0291
18-23517496-A-G	rs1788817	0.52756	0.52756	intron	RMC1	eQTL	QTD000113	NPC1	6.18e-24	0.540881
18-23517496-A-G	rs1788817	0.52756	0.52756	intron	RMC1	eQTL	QTD000304	NPC1	7.27e-24	0.750725
18-23517496-A-G	rs1788817	0.52756	0.52756	intron	RMC1	eQTL	QTD000134	NPC1	1.04e-23	0.572759
18-23517496-A-G	rs1788817	0.52756	0.52756	intron	RMC1	GWAS	Open_Targets_22.09	Neutrophil count	1.1e-23	-0.022843
18-23517496-A-G	rs1788817	0.52756	0.52756	intron	RMC1	GWAS	Open_Targets_22.09	Trunk fat mass	1.13e-23	-0.122574
18-23517496-A-G	rs1788817	0.52756	0.52756	intron	RMC1	GWAS	Open_Targets_22.09	Whole body fat mass	1.39e-23	-0.219174
18-23517496-A-G	rs1788817	0.52756	0.52756	intron	RMC1	eQTL	QTD000054	NPC1	1.39e-23	0.539656
18-23517496-A-G	rs1788817	0.52756	0.52756	intron	RMC1	GWAS	Open_Targets_22.09	Arm fat-free mass (left)	1.69e-23	-0.0111621
18-23517496-A-G	rs1788817	0.52756	0.52756	intron	RMC1	GWAS	Open_Targets_22.09	White blood cell count	1.78e-23	-0.019587
18-23517496-A-G	rs1788817	0.52756	0.52756	intron	RMC1	eQTL	QTD000422	NPC1	2e-23	0.90282
18-23517496-A-G	rs1788817	0.52756	0.52756	intron	RMC1	GWAS	Open_Targets_22.09	Waist circumference	3.17e-23	-0.278609
18-23517496-A-G	rs1788817	0.52756	0.52756	intron	RMC1	GWAS	Open_Targets_22.09	Arm predicted mass (left)	3.57e-23	-0.0104318
18-23517496-A-G	rs1788817	0.52756	0.52756	intron	RMC1	GWAS	Open_Targets_22.09	Trunk fat mass	3.9e-23	-0.120937
18-23517496-A-G	rs1788817	0.52756	0.52756	intron	RMC1	eQTL	QTD000537	NPC1	4.42e-23	0.696561
18-23517496-A-G	rs1788817	0.52756	0.52756	intron	RMC1	eQTL	QTD000248	NPC1	4.7e-23	0.505026
18-23517496-A-G	rs1788817	0.52756	0.52756	intron	RMC1	eQTL	QTD000410	NPC1	4.84e-23	0.667385
18-23517496-A-G	rs1788817	0.52756	0.52756	intron	RMC1	GWAS	Open_Targets_22.09	Basal metabolic rate	5.31e-23	-19.6423
18-23517496-A-G	rs1788817	0.52756	0.52756	intron	RMC1	eQTL	QTD000279	NPC1	6.13e-23	0.974254
18-23517496-A-G	rs1788817	0.52756	0.52756	intron	RMC1	eQTL	QTD000362	NPC1	1.04e-22	0.620805
18-23517496-A-G	rs1788817	0.52756	0.52756	intron	RMC1	eQTL	QTD000272	NPC1	1.34e-22	0.399877
18-23517496-A-G	rs1788817	0.52756	0.52756	intron	RMC1	GWAS	Open_Targets_22.09	Waist circumference	1.37e-22	-0.274188
18-23517496-A-G	rs1788817	0.52756	0.52756	intron	RMC1	eQTL	QTD000238	NPC1	1.41e-22	0.573205
18-23517496-A-G	rs1788817	0.52756	0.52756	intron	RMC1	GWAS	Open_Targets_22.09	Arm predicted mass (left)	1.7e-22	-0.0102554
18-23517496-A-G	rs1788817	0.52756	0.52756	intron	RMC1	eQTL	QTD000129	NPC1	1.77e-22	0.75613
18-23517496-A-G	rs1788817	0.52756	0.52756	intron	RMC1	eQTL	QTD000329	NPC1	2.04e-22	0.827604
18-23517496-A-G	rs1788817	0.52756	0.52756	intron	RMC1	eQTL	QTD000534	NPC1	2.5e-22	0.64925
18-23517496-A-G	rs1788817	0.52756	0.52756	intron	RMC1	eQTL	QTD000412	NPC1	2.65e-22	0.856256
18-23517496-A-G	rs1788817	0.52756	0.52756	intron	RMC1	eQTL	QTD000332	NPC1	2.87e-22	0.565091
18-23517496-A-G	rs1788817	0.52756	0.52756	intron	RMC1	GWAS	Open_Targets_22.09	Basal metabolic rate	2.89e-22	-19.2809
18-23517496-A-G	rs1788817	0.52756	0.52756	intron	RMC1	eQTL	QTD000620	RIOK3	3.45e-22	-0.319214
18-23517496-A-G	rs1788817	0.52756	0.52756	intron	RMC1	eQTL	QTD000421	NPC1	5.88e-22	0.880216
18-23517496-A-G	rs1788817	0.52756	0.52756	intron	RMC1	eQTL	QTD000090	NPC1	8.59e-22	0.546352
18-23517496-A-G	rs1788817	0.52756	0.52756	intron	RMC1	eQTL	QTD000197	NPC1	1.53e-21	0.614031
18-23517496-A-G	rs1788817	0.52756	0.52756	intron	RMC1	eQTL	QTD000420	NPC1	1.67e-21	0.723219
18-23517496-A-G	rs1788817	0.52756	0.52756	intron	RMC1	GWAS	Open_Targets_22.09	Arm fat-free mass (right)	1.78e-21	-0.00988918
18-23517496-A-G	rs1788817	0.52756	0.52756	intron	RMC1	GWAS	Open_Targets_22.09	Arm predicted mass (right)	2.31e-21	-0.00927311
18-23517496-A-G	rs1788817	0.52756	0.52756	intron	RMC1	eQTL	QTD000085	NPC1	2.61e-21	0.710143
18-23517496-A-G	rs1788817	0.52756	0.52756	intron	RMC1	eQTL	QTD000112	NPC1	2.67e-21	0.527806
18-23517496-A-G	rs1788817	0.52756	0.52756	intron	RMC1	eQTL	QTD000376	NPC1	3.48e-21	0.560882
18-23517496-A-G	rs1788817	0.52756	0.52756	intron	RMC1	GWAS	Open_Targets_22.09	Arm fat-free mass (right)	3.51e-21	-0.00980481
18-23517496-A-G	rs1788817	0.52756	0.52756	intron	RMC1	eQTL	QTD000303	NPC1	3.66e-21	0.665577
18-23517496-A-G	rs1788817	0.52756	0.52756	intron	RMC1	eQTL	QTD000411	NPC1	6.2e-21	0.652105
18-23517496-A-G	rs1788817	0.52756	0.52756	intron	RMC1	GWAS	Open_Targets_22.09	Leg fat mass (left)	6.24e-21	-0.034479
18-23517496-A-G	rs1788817	0.52756	0.52756	intron	RMC1	eQTL	QTD000420	NPC1	6.53e-21	0.826466
18-23517496-A-G	rs1788817	0.52756	0.52756	intron	RMC1	GWAS	Open_Targets_22.09	Leg fat mass (right)	7.67e-21	-0.0347406
18-23517496-A-G	rs1788817	0.52756	0.52756	intron	RMC1	GWAS	Open_Targets_22.09	Whole body water mass	8.34e-21	-0.102294
18-23517496-A-G	rs1788817	0.52756	0.52756	intron	RMC1	eQTL	QTD000143	NPC1	8.96e-21	0.459108
18-23517496-A-G	rs1788817	0.52756	0.52756	intron	RMC1	GWAS	Open_Targets_22.09	Whole body fat-free mass	1.09e-20	-0.138471
18-23517496-A-G	rs1788817	0.52756	0.52756	intron	RMC1	GWAS	Open_Targets_22.09	Arm predicted mass (right)	1.25e-20	-0.00910899
18-23517496-A-G	rs1788817	0.52756	0.52756	intron	RMC1	GWAS	Open_Targets_22.09	Alcohol intake frequency.	1.27e-20	-0.0325015
18-23517496-A-G	rs1788817	0.52756	0.52756	intron	RMC1	eQTL	QTD000541	NPC1	1.51e-20	0.600189
18-23517496-A-G	rs1788817	0.52756	0.52756	intron	RMC1	GWAS	Open_Targets_22.09	Leg fat mass (left)	1.78e-20	-0.0335746
18-23517496-A-G	rs1788817	0.52756	0.52756	intron	RMC1	GWAS	Open_Targets_22.09	Leg fat mass (right)	1.81e-20	-0.0343976
18-23517496-A-G	rs1788817	0.52756	0.52756	intron	RMC1	eQTL	QTD000415	NPC1	1.81e-20	0.794004
18-23517496-A-G	rs1788817	0.52756	0.52756	intron	RMC1	GWAS	Open_Targets_22.09	Adult body size	2e-20	-0.0127402
18-23517496-A-G	rs1788817	0.52756	0.52756	intron	RMC1	eQTL	QTD000375	NPC1	2.3e-20	0.54148
18-23517496-A-G	rs1788817	0.52756	0.52756	intron	RMC1	eQTL	QTD000259	NPC1	2.83e-20	0.605333
18-23517496-A-G	rs1788817	0.52756	0.52756	intron	RMC1	GWAS	Open_Targets_22.09	Arm fat mass (right)	2.86e-20	-0.0134335
18-23517496-A-G	rs1788817	0.52756	0.52756	intron	RMC1	eQTL	QTD000410	NPC1	2.86e-20	0.788906
18-23517496-A-G	rs1788817	0.52756	0.52756	intron	RMC1	eQTL	QTD000128	NPC1	2.88e-20	0.744605
18-23517496-A-G	rs1788817	0.52756	0.52756	intron	RMC1	eQTL	QTD000075	RMC1	3.95e-20	0.437978
18-23517496-A-G	rs1788817	0.52756	0.52756	intron	RMC1	eQTL	QTD000133	NPC1	4.19e-20	0.463804
18-23517496-A-G	rs1788817	0.52756	0.52756	intron	RMC1	GWAS	Open_Targets_22.09	White blood cell count	4.7e-20	-0.0206695
18-23517496-A-G	rs1788817	0.52756	0.52756	intron	RMC1	GWAS	Open_Targets_22.09	Whole body water mass	4.7e-20	-0.100166
18-23517496-A-G	rs1788817	0.52756	0.52756	intron	RMC1	eQTL	QTD000422	NPC1	4.83e-20	0.6756
18-23517496-A-G	rs1788817	0.52756	0.52756	intron	RMC1	GWAS	Open_Targets_22.09	Whole body fat-free mass	5.25e-20	-0.135832
18-23517496-A-G	rs1788817	0.52756	0.52756	intron	RMC1	eQTL	QTD000412	NPC1	5.27e-20	0.71442
18-23517496-A-G	rs1788817	0.52756	0.52756	intron	RMC1	eQTL	QTD000411	NPC1	6.05e-20	0.823905
18-23517496-A-G	rs1788817	0.52756	0.52756	intron	RMC1	GWAS	Open_Targets_22.09	Arm fat mass (left)	6.4e-20	-0.0148708
18-23517496-A-G	rs1788817	0.52756	0.52756	intron	RMC1	eQTL	QTD000359	NPC1	6.72e-20	0.271023
18-23517496-A-G	rs1788817	0.52756	0.52756	intron	RMC1	eQTL	QTD000278	NPC1	6.74e-20	0.882865
18-23517496-A-G	rs1788817	0.52756	0.52756	intron	RMC1	GWAS	Open_Targets_22.09	Arm fat mass (right)	7.79e-20	-0.0132898
18-23517496-A-G	rs1788817	0.52756	0.52756	intron	RMC1	eQTL	QTD000432	NPC1	9.28e-20	0.815453
18-23517496-A-G	rs1788817	0.52756	0.52756	intron	RMC1	GWAS	Open_Targets_22.09	Hip circumference	1.23e-19	-0.19534
18-23517496-A-G	rs1788817	0.52756	0.52756	intron	RMC1	eQTL	QTD000317	RMC1	1.24e-19	0.358759
18-23517496-A-G	rs1788817	0.52756	0.52756	intron	RMC1	GWAS	Open_Targets_22.09	Leg fat-free mass (left)	1.26e-19	-0.0260099
18-23517496-A-G	rs1788817	0.52756	0.52756	intron	RMC1	GWAS	Open_Targets_22.09	Leg predicted mass (left)	1.32e-19	-0.024375
18-23517496-A-G	rs1788817	0.52756	0.52756	intron	RMC1	eQTL	QTD000341	NPC1	1.58e-19	0.3605
18-23517496-A-G	rs1788817	0.52756	0.52756	intron	RMC1	GWAS	Open_Targets_22.09	Arm fat mass (left)	1.84e-19	-0.014699
18-23517496-A-G	rs1788817	0.52756	0.52756	intron	RMC1	eQTL	QTD000283	NPC1	1.89e-19	0.447736
18-23517496-A-G	rs1788817	0.52756	0.52756	intron	RMC1	GWAS	Open_Targets_22.09	Body mass index	2e-19	-0.0193
18-23517496-A-G	rs1788817	0.52756	0.52756	intron	RMC1	eQTL	QTD000254	NPC1	2e-19	0.560077
18-23517496-A-G	rs1788817	0.52756	0.52756	intron	RMC1	eQTL	QTD000233	NPC1	2.13e-19	0.594621
18-23517496-A-G	rs1788817	0.52756	0.52756	intron	RMC1	eQTL	QTD000286	NPC1	2.65e-19	0.341476
18-23517496-A-G	rs1788817	0.52756	0.52756	intron	RMC1	GWAS	FGR12_UKBB	Type 2 diabetes, definitions combined	3.16e-19	-0.0437
18-23517496-A-G	rs1788817	0.52756	0.52756	intron	RMC1	eQTL	QTD000052	NPC1	3.69e-19	0.370252
18-23517496-A-G	rs1788817	0.52756	0.52756	intron	RMC1	GWAS	Open_Targets_22.09	Body fat percentage	3.69e-19	-0.134893
18-23517496-A-G	rs1788817	0.52756	0.52756	intron	RMC1	GWAS	Open_Targets_22.09	Hip circumference	3.89e-19	-0.192674
18-23517496-A-G	rs1788817	0.52756	0.52756	intron	RMC1	eQTL	QTD000425	NPC1	4.21e-19	0.778136
18-23517496-A-G	rs1788817	0.52756	0.52756	intron	RMC1	eQTL	QTD000169	NPC1	6.2e-19	0.790281
18-23517496-A-G	rs1788817	0.52756	0.52756	intron	RMC1	GWAS	Open_Targets_22.09	Alcohol intake frequency.	7.79e-19	-0.0304922
18-23517496-A-G	rs1788817	0.52756	0.52756	intron	RMC1	GWAS	Open_Targets_22.09	Leg fat-free mass (left)	7.94e-19	-0.025401
18-23517496-A-G	rs1788817	0.52756	0.52756	intron	RMC1	GWAS	Open_Targets_22.09	Leg predicted mass (left)	8.67e-19	-0.0237908
18-23517496-A-G	rs1788817	0.52756	0.52756	intron	RMC1	GWAS	Open_Targets_22.09	Neutrophil count	9.8e-19	0.0189295
18-23517496-A-G	rs1788817	0.52756	0.52756	intron	RMC1	eQTL	QTD000359	NPC1	1.03e-18	0.33274
18-23517496-A-G	rs1788817	0.52756	0.52756	intron	RMC1	eQTL	QTD000117	NPC1	1.42e-18	0.410929
18-23517496-A-G	rs1788817	0.52756	0.52756	intron	RMC1	eQTL	QTD000157	NPC1	1.51e-18	0.513
18-23517496-A-G	rs1788817	0.52756	0.52756	intron	RMC1	sQTL	QTD000290	NPC1	1.56e-18	0.517708
18-23517496-A-G	rs1788817	0.52756	0.52756	intron	RMC1	eQTL	QTD000299	NPC1	1.6e-18	0.703534
18-23517496-A-G	rs1788817	0.52756	0.52756	intron	RMC1	eQTL	QTD000169	NPC1	1.63e-18	0.650963
18-23517496-A-G	rs1788817	0.52756	0.52756	intron	RMC1	GWAS	Open_Targets_22.09	Body mass index (bmi)	1.9e-18	-0.0981291
18-23517496-A-G	rs1788817	0.52756	0.52756	intron	RMC1	sQTL	QTD000055	NPC1	2.02e-18	-0.499261
18-23517496-A-G	rs1788817	0.52756	0.52756	intron	RMC1	eQTL	QTD000536	NPC1	2.64e-18	0.617542
18-23517496-A-G	rs1788817	0.52756	0.52756	intron	RMC1	GWAS	Open_Targets_22.09	Body mass index (bmi)	2.69e-18	-0.0974113
18-23517496-A-G	rs1788817	0.52756	0.52756	intron	RMC1	eQTL	QTD000343	NPC1	2.91e-18	0.418233
18-23517496-A-G	rs1788817	0.52756	0.52756	intron	RMC1	eQTL	QTD000199	NPC1	3e-18	0.746598
18-23517496-A-G	rs1788817	0.52756	0.52756	intron	RMC1	GWAS	Open_Targets_22.09	Body fat percentage	3.96e-18	-0.129974
18-23517496-A-G	rs1788817	0.52756	0.52756	intron	RMC1	GWAS	Open_Targets_22.09	Body mass index (bmi)	4.67e-18	-0.0970867
18-23517496-A-G	rs1788817	0.52756	0.52756	intron	RMC1	eQTL	QTD000087	NPC1	5.02e-18	0.605344
18-23517496-A-G	rs1788817	0.52756	0.52756	intron	RMC1	eQTL	QTD000076	RMC1	5.37e-18	0.313338
18-23517496-A-G	rs1788817	0.52756	0.52756	intron	RMC1	GWAS	Open_Targets_22.09	Body mass index (bmi)	6.21e-18	-0.0963313
18-23517496-A-G	rs1788817	0.52756	0.52756	intron	RMC1	GWAS	Open_Targets_22.09	Trunk fat-free mass	6.39e-18	-0.0660149
18-23517496-A-G	rs1788817	0.52756	0.52756	intron	RMC1	GWAS	FinnGen_R12	Body-mass index, inverse-rank normalized	6.51e-18	-0.0188879
18-23517496-A-G	rs1788817	0.52756	0.52756	intron	RMC1	GWAS	Open_Targets_22.09	Trunk predicted mass	7.16e-18	-0.0632076
18-23517496-A-G	rs1788817	0.52756	0.52756	intron	RMC1	eQTL	QTD000427	NPC1	1.12e-17	0.781335
18-23517496-A-G	rs1788817	0.52756	0.52756	intron	RMC1	sQTL	QTD000320	NPC1	1.14e-17	-0.489547
18-23517496-A-G	rs1788817	0.52756	0.52756	intron	RMC1	sQTL	QTD000413	RMC1	1.15e-17	-0.779741
18-23517496-A-G	rs1788817	0.52756	0.52756	intron	RMC1	GWAS	FGR12_UKBB	Type 2 diabetes, wide definition	1.26e-17	-0.0461
18-23517496-A-G	rs1788817	0.52756	0.52756	intron	RMC1	GWAS	Open_Targets_22.09	Trunk fat percentage	1.35e-17	-0.147114
18-23517496-A-G	rs1788817	0.52756	0.52756	intron	RMC1	eQTL	QTD000311	NPC1	1.44e-17	0.463257
18-23517496-A-G	rs1788817	0.52756	0.52756	intron	RMC1	eQTL	QTD000431	NPC1	1.45e-17	0.765676
18-23517496-A-G	rs1788817	0.52756	0.52756	intron	RMC1	eQTL	QTD000229	NPC1	1.48e-17	0.559197
18-23517496-A-G	rs1788817	0.52756	0.52756	intron	RMC1	eQTL	QTD000204	NPC1	1.56e-17	0.810092
18-23517496-A-G	rs1788817	0.52756	0.52756	intron	RMC1	GWAS	Open_Targets_22.09	Leg fat percentage (left)	2.42e-17	-0.106464
18-23517496-A-G	rs1788817	0.52756	0.52756	intron	RMC1	GWAS	Open_Targets_22.09	Trunk predicted mass	2.92e-17	-0.0671226
18-23517496-A-G	rs1788817	0.52756	0.52756	intron	RMC1	GWAS	Open_Targets_22.09	HDL cholesterol levels	3e-17	0.0161055
18-23517496-A-G	rs1788817	0.52756	0.52756	intron	RMC1	GWAS	Open_Targets_22.09	Trunk fat-free mass	3.04e-17	-0.0699587
18-23517496-A-G	rs1788817	0.52756	0.52756	intron	RMC1	GWAS	Open_Targets_22.09	Predicted visceral adipose tissue	4e-17	-0.0208768
18-23517496-A-G	rs1788817	0.52756	0.52756	intron	RMC1	eQTL	QTD000203	NPC1	4.09e-17	0.818265
18-23517496-A-G	rs1788817	0.52756	0.52756	intron	RMC1	GWAS	Open_Targets_22.09	Leg fat percentage (right)	4.26e-17	-0.111121
18-23517496-A-G	rs1788817	0.52756	0.52756	intron	RMC1	eQTL	QTD000116	RMC1	4.66e-17	0.344935
18-23517496-A-G	rs1788817	0.52756	0.52756	intron	RMC1	eQTL	QTD000194	NPC1	6.86e-17	0.642787
18-23517496-A-G	rs1788817	0.52756	0.52756	intron	RMC1	eQTL	QTD000417	NPC1	7.29e-17	0.789938
18-23517496-A-G	rs1788817	0.52756	0.52756	intron	RMC1	GWAS	Open_Targets_22.09	Leg fat percentage (right)	8.66e-17	-0.108414
18-23517496-A-G	rs1788817	0.52756	0.52756	intron	RMC1	eQTL	QTD000337	NPC1	8.93e-17	0.490265
18-23517496-A-G	rs1788817	0.52756	0.52756	intron	RMC1	GWAS	Open_Targets_22.09	Neutrophil count	9.6e-17	0.016014
18-23517496-A-G	rs1788817	0.52756	0.52756	intron	RMC1	sQTL	QTD000079	NPC1	9.94e-17	0.466833
18-23517496-A-G	rs1788817	0.52756	0.52756	intron	RMC1	eQTL	QTD000338	NPC1	1.03e-16	0.625945
18-23517496-A-G	rs1788817	0.52756	0.52756	intron	RMC1	GWAS	FGR12_UKBB	Hypertension, essential	1.58e-16	-0.0328
18-23517496-A-G	rs1788817	0.52756	0.52756	intron	RMC1	eQTL	QTD000327	NPC1	1.68e-16	0.660018
18-23517496-A-G	rs1788817	0.52756	0.52756	intron	RMC1	eQTL	QTD000111	NPC1	1.7e-16	0.347272
18-23517496-A-G	rs1788817	0.52756	0.52756	intron	RMC1	GWAS	Open_Targets_22.09	Leg predicted mass (right)	1.71e-16	-0.0220757
18-23517496-A-G	rs1788817	0.52756	0.52756	intron	RMC1	sQTL	QTD000205	NPC1	1.85e-16	0.878293
18-23517496-A-G	rs1788817	0.52756	0.52756	intron	RMC1	GWAS	Open_Targets_22.09	Leg fat-free mass (right)	1.91e-16	-0.0235064
18-23517496-A-G	rs1788817	0.52756	0.52756	intron	RMC1	eQTL	QTD000324	NPC1	2.22e-16	0.793244
18-23517496-A-G	rs1788817	0.52756	0.52756	intron	RMC1	eQTL	QTD000211	NPC1	2.52e-16	0.404145
18-23517496-A-G	rs1788817	0.52756	0.52756	intron	RMC1	GWAS	Open_Targets_22.09	Leg fat percentage (left)	2.61e-16	-0.101427
18-23517496-A-G	rs1788817	0.52756	0.52756	intron	RMC1	eQTL	QTD000416	NPC1	2.8e-16	0.786778
18-23517496-A-G	rs1788817	0.52756	0.52756	intron	RMC1	GWAS	Open_Targets_22.09	Leg predicted mass (right)	3.14e-16	-0.0219053
18-23517496-A-G	rs1788817	0.52756	0.52756	intron	RMC1	GWAS	Open_Targets_22.09	Leg fat-free mass (right)	3.42e-16	-0.0233322
18-23517496-A-G	rs1788817	0.52756	0.52756	intron	RMC1	eQTL	QTD000184	NPC1	3.53e-16	0.705178
18-23517496-A-G	rs1788817	0.52756	0.52756	intron	RMC1	eQTL	QTD000390	NPC1	5.47e-16	0.578755
18-23517496-A-G	rs1788817	0.52756	0.52756	intron	RMC1	sQTL	QTD000418	RMC1	5.74e-16	0.782169
18-23517496-A-G	rs1788817	0.52756	0.52756	intron	RMC1	GWAS	Open_Targets_22.09	Trunk fat percentage	6.58e-16	-0.138192
18-23517496-A-G	rs1788817	0.52756	0.52756	intron	RMC1	GWAS	FinnGen_drugs	A10B Blood glucose lowering drugs, excluding insulins	7.16e-16	-0.0106352
18-23517496-A-G	rs1788817	0.52756	0.52756	intron	RMC1	eQTL	QTD000224	NPC1	1.07e-15	0.828581
18-23517496-A-G	rs1788817	0.52756	0.52756	intron	RMC1	eQTL	QTD000053	NPC1	1.23e-15	0.444425
18-23517496-A-G	rs1788817	0.52756	0.52756	intron	RMC1	GWAS	FGR12_UKBB	Hypertension	1.26e-15	-0.0309
18-23517496-A-G	rs1788817	0.52756	0.52756	intron	RMC1	GWAS	FinnGen_drugs	A10 Drugs used in diabetes	1.39e-15	-0.0108425
18-23517496-A-G	rs1788817	0.52756	0.52756	intron	RMC1	eQTL	QTD000288	NPC1	1.4e-15	-0.358869
18-23517496-A-G	rs1788817	0.52756	0.52756	intron	RMC1	sQTL	QTD000320	NPC1	1.52e-15	0.435369
18-23517496-A-G	rs1788817	0.52756	0.52756	intron	RMC1	GWAS	Open_Targets_22.09	Neutrophil count	1.6e-15	0.0171623
18-23517496-A-G	rs1788817	0.52756	0.52756	intron	RMC1	eQTL	QTD000158	NPC1	2.96e-15	0.632429
18-23517496-A-G	rs1788817	0.52756	0.52756	intron	RMC1	GWAS	Open_Targets_22.09	Triglyceride levels	4e-15	-0.0156502
18-23517496-A-G	rs1788817	0.52756	0.52756	intron	RMC1	eQTL	QTD000344	NPC1	4.47e-15	0.346002
18-23517496-A-G	rs1788817	0.52756	0.52756	intron	RMC1	eQTL	QTD000411	NPC1	4.83e-15	-0.703028
18-23517496-A-G	rs1788817	0.52756	0.52756	intron	RMC1	GWAS	Open_Targets_22.09	Cheese intake	5e-15	0.0200756
18-23517496-A-G	rs1788817	0.52756	0.52756	intron	RMC1	eQTL	QTD000374	NPC1	5.97e-15	0.311213
18-23517496-A-G	rs1788817	0.52756	0.52756	intron	RMC1	GWAS	Open_Targets_22.09	White blood cell count	6e-15	0.0162663
18-23517496-A-G	rs1788817	0.52756	0.52756	intron	RMC1	GWAS	Open_Targets_22.09	Average weekly red wine intake	6e-15	-0.0192981
18-23517496-A-G	rs1788817	0.52756	0.52756	intron	RMC1	eQTL	QTD000339	NPC1	6.01e-15	0.576542
18-23517496-A-G	rs1788817	0.52756	0.52756	intron	RMC1	eQTL	QTD000302	NPC1	7.6e-15	0.521065
18-23517496-A-G	rs1788817	0.52756	0.52756	intron	RMC1	eQTL	QTD000258	NPC1	9.74e-15	0.504688
18-23517496-A-G	rs1788817	0.52756	0.52756	intron	RMC1	eQTL	QTD000253	NPC1	9.96e-15	0.457517
18-23517496-A-G	rs1788817	0.52756	0.52756	intron	RMC1	GWAS	FGR12_UKBB	Obesity	1e-14	-0.0529
18-23517496-A-G	rs1788817	0.52756	0.52756	intron	RMC1	eQTL	QTD000192	NPC1	1.04e-14	0.445324
18-23517496-A-G	rs1788817	0.52756	0.52756	intron	RMC1	eQTL	QTD000380	NPC1	1.18e-14	0.521684
18-23517496-A-G	rs1788817	0.52756	0.52756	intron	RMC1	eQTL	QTD000198	NPC1	1.26e-14	0.589094
18-23517496-A-G	rs1788817	0.52756	0.52756	intron	RMC1	sQTL	QTD000315	NPC1	1.29e-14	0.468035
18-23517496-A-G	rs1788817	0.52756	0.52756	intron	RMC1	eQTL	QTD000078	NPC1	1.39e-14	0.414871
18-23517496-A-G	rs1788817	0.52756	0.52756	intron	RMC1	GWAS	FinnGen_drugs	A10BH Dipeptidyl peptidase 4 (dpp-4) inhibitors	1.75e-14	-0.0078862
18-23517496-A-G	rs1788817	0.52756	0.52756	intron	RMC1	GWAS	Open_Targets_22.09	White blood cell count	2.03e-14	0.014124
18-23517496-A-G	rs1788817	0.52756	0.52756	intron	RMC1	eQTL	QTD000312	RMC1	2.26e-14	0.443956
18-23517496-A-G	rs1788817	0.52756	0.52756	intron	RMC1	sQTL	QTD000423	NPC1	2.26e-14	-0.721019
18-23517496-A-G	rs1788817	0.52756	0.52756	intron	RMC1	eQTL	QTD000328	NPC1	2.35e-14	0.640207
18-23517496-A-G	rs1788817	0.52756	0.52756	intron	RMC1	eQTL	QTD000216	NPC1	2.41e-14	0.408669
18-23517496-A-G	rs1788817	0.52756	0.52756	intron	RMC1	GWAS	Open_Targets_22.09	Arm fat percentage (left)	3.3e-14	-0.136294
18-23517496-A-G	rs1788817	0.52756	0.52756	intron	RMC1	GWAS	Open_Targets_22.09	Arm fat percentage (right)	3.8e-14	-0.133937
18-23517496-A-G	rs1788817	0.52756	0.52756	intron	RMC1	GWAS	Open_Targets_22.09	Waist-hip ratio	4e-14	-0.0134
18-23517496-A-G	rs1788817	0.52756	0.52756	intron	RMC1	GWAS	Open_Targets_22.09	White blood cell count	4.1e-14	0.0161121
18-23517496-A-G	rs1788817	0.52756	0.52756	intron	RMC1	eQTL	QTD000319	NPC1	4.35e-14	-0.37345
18-23517496-A-G	rs1788817	0.52756	0.52756	intron	RMC1	sQTL	QTD000315	NPC1	4.4e-14	0.454166
18-23517496-A-G	rs1788817	0.52756	0.52756	intron	RMC1	eQTL	QTD000118	NPC1	4.5e-14	-0.354903
18-23517496-A-G	rs1788817	0.52756	0.52756	intron	RMC1	eQTL	QTD000232	NPC1	5.57e-14	0.360594
18-23517496-A-G	rs1788817	0.52756	0.52756	intron	RMC1	eQTL	QTD000426	NPC1	5.65e-14	-0.661489
18-23517496-A-G	rs1788817	0.52756	0.52756	intron	RMC1	eQTL	QTD000139	NPC1	5.77e-14	0.557916
18-23517496-A-G	rs1788817	0.52756	0.52756	intron	RMC1	eQTL	QTD000234	NPC1	6.01e-14	0.423888
18-23517496-A-G	rs1788817	0.52756	0.52756	intron	RMC1	eQTL	QTD000117	RMC1	6.48e-14	0.358671
18-23517496-A-G	rs1788817	0.52756	0.52756	intron	RMC1	GWAS	FinnGen_drugs	TOTAL Total number of drug purchases	6.59e-14	-0.0126916
18-23517496-A-G	rs1788817	0.52756	0.52756	intron	RMC1	eQTL	QTD000412	NPC1	6.76e-14	-0.698631
18-23517496-A-G	rs1788817	0.52756	0.52756	intron	RMC1	eQTL	QTD000431	NPC1	7.62e-14	-0.62854
18-23517496-A-G	rs1788817	0.52756	0.52756	intron	RMC1	eQTL	QTD000119	NPC1	7.87e-14	0.339038
18-23517496-A-G	rs1788817	0.52756	0.52756	intron	RMC1	GWAS	FGR12_UKBB	Pain (limb, back, neck, head abdominally)	7.94e-14	-0.0244
18-23517496-A-G	rs1788817	0.52756	0.52756	intron	RMC1	GWAS	Open_Targets_22.09	HDL cholesterol	8e-14	0.0158
18-23517496-A-G	rs1788817	0.52756	0.52756	intron	RMC1	GWAS	Open_Targets_22.09	Cheese intake	8.07e-14	0.0188889
18-23517496-A-G	rs1788817	0.52756	0.52756	intron	RMC1	GWAS	FinnGen_drugs	NON J01 TOTAL Total number of purchases excl. antibacterials	9.56e-14	-0.0124178
18-23517496-A-G	rs1788817	0.52756	0.52756	intron	RMC1	eQTL	QTD000187	NPC1	1.08e-13	0.457067
18-23517496-A-G	rs1788817	0.52756	0.52756	intron	RMC1	GWAS	FinnGen_drugs	C09 Agents acting on the renin-angiotensin system	1.45e-13	-0.0109874
18-23517496-A-G	rs1788817	0.52756	0.52756	intron	RMC1	GWAS	Open_Targets_22.09	Arm fat percentage (left)	1.48e-13	-0.131795
18-23517496-A-G	rs1788817	0.52756	0.52756	intron	RMC1	eQTL	QTD000023	NPC1	1.7e-13	0.713068
18-23517496-A-G	rs1788817	0.52756	0.52756	intron	RMC1	eQTL	QTD000313	NPC1	1.92e-13	0.280296
18-23517496-A-G	rs1788817	0.52756	0.52756	intron	RMC1	GWAS	Kanta_2024_12	Fasting glucose [Moles/volume] in Serum or Plasma [mmol/l], sample-wise median	2.17e-13	-0.00125227
18-23517496-A-G	rs1788817	0.52756	0.52756	intron	RMC1	eQTL	QTD000168	NPC1	2.19e-13	0.661601
18-23517496-A-G	rs1788817	0.52756	0.52756	intron	RMC1	GWAS	FinnGen_drugs	A10BA Biguanides	2.22e-13	-0.0094834
18-23517496-A-G	rs1788817	0.52756	0.52756	intron	RMC1	GWAS	Open_Targets_22.09	Arm fat percentage (right)	2.23e-13	-0.129668
18-23517496-A-G	rs1788817	0.52756	0.52756	intron	RMC1	eQTL	QTD000535	NPC1	2.4e-13	0.346187
18-23517496-A-G	rs1788817	0.52756	0.52756	intron	RMC1	GWAS	Open_Targets_22.09	Serum alkaline phosphatase levels	2.5e-13	0.0127899
18-23517496-A-G	rs1788817	0.52756	0.52756	intron	RMC1	eQTL	QTD000539	NPC1	3.03e-13	0.322704
18-23517496-A-G	rs1788817	0.52756	0.52756	intron	RMC1	eQTL	QTD000182	NPC1	3.43e-13	0.462187
18-23517496-A-G	rs1788817	0.52756	0.52756	intron	RMC1	GWAS	Open_Targets_22.09	Triglycerides	4e-13	-0.017
18-23517496-A-G	rs1788817	0.52756	0.52756	intron	RMC1	GWAS	Kanta_2024_12	Cholesterol in HDL [Moles/volume] in Serum or Plasma [mmol/l], sample-wise median	5.24e-13	0.00174569
18-23517496-A-G	rs1788817	0.52756	0.52756	intron	RMC1	eQTL	QTD000054	NPC1	5.31e-13	-0.293242
18-23517496-A-G	rs1788817	0.52756	0.52756	intron	RMC1	GWAS	FinnGen_R12	Type 2 diabetes, definitions combined	5.55e-13	-0.042183
18-23517496-A-G	rs1788817	0.52756	0.52756	intron	RMC1	eQTL	QTD000343	NPC1	5.59e-13	-0.358924
18-23517496-A-G	rs1788817	0.52756	0.52756	intron	RMC1	eQTL	QTD000124	NPC1	5.65e-13	0.326357
18-23517496-A-G	rs1788817	0.52756	0.52756	intron	RMC1	GWAS	FinnGen_MVP_UKBB_meta	Disorders of lipoprotein metabolism and other lipidaemias	7.08e-13	-0.0244
18-23517496-A-G	rs1788817	0.52756	0.52756	intron	RMC1	GWAS	Open_Targets_22.09	Monocyte percentage of white cells	7.1e-13	0.0160655
18-23517496-A-G	rs1788817	0.52756	0.52756	intron	RMC1	eQTL	QTD000415	NPC1	7.17e-13	0.635582
18-23517496-A-G	rs1788817	0.52756	0.52756	intron	RMC1	edQTL	Adipose-Subcutaneous	chr18_23531727	8.2e-13	-0.103542
18-23517496-A-G	rs1788817	0.52756	0.52756	intron	RMC1	GWAS	Open_Targets_22.09	Type 2 diabetes	1e-12	0.0342
18-23517496-A-G	rs1788817	0.52756	0.52756	intron	RMC1	eQTL	QTD000194	NPC1	1.02e-12	0.565445
18-23517496-A-G	rs1788817	0.52756	0.52756	intron	RMC1	eQTL	QTD000269	NPC1	1.06e-12	0.610186
18-23517496-A-G	rs1788817	0.52756	0.52756	intron	RMC1	eQTL	QTD000422	NPC1	1.08e-12	-0.678818
18-23517496-A-G	rs1788817	0.52756	0.52756	intron	RMC1	eQTL	QTD000164	NPC1	1.1e-12	0.68437
18-23517496-A-G	rs1788817	0.52756	0.52756	intron	RMC1	eQTL	QTD000357	NPC1	1.13e-12	0.284724
18-23517496-A-G	rs1788817	0.52756	0.52756	intron	RMC1	eQTL	QTD000098	NPC1	1.37e-12	0.636573
18-23517496-A-G	rs1788817	0.52756	0.52756	intron	RMC1	sQTL	QTD000200	NPC1	1.43e-12	0.661396
18-23517496-A-G	rs1788817	0.52756	0.52756	intron	RMC1	eQTL	QTD000323	NPC1	1.44e-12	0.658985
18-23517496-A-G	rs1788817	0.52756	0.52756	intron	RMC1	GWAS	FinnGen_R12	Diabetes, insulin treatment (Kela reimbursement) (more control exclusions)	1.47e-12	-0.0423325
18-23517496-A-G	rs1788817	0.52756	0.52756	intron	RMC1	pQTL	UKBB_pQTL_3k	PTGR1	1.51e-12	-0.052196
18-23517496-A-G	rs1788817	0.52756	0.52756	intron	RMC1	GWAS	FinnGen_R12	Obesity	1.74e-12	-0.0588478
18-23517496-A-G	rs1788817	0.52756	0.52756	intron	RMC1	sQTL	QTD000285	NPC1	1.83e-12	0.354345
18-23517496-A-G	rs1788817	0.52756	0.52756	intron	RMC1	GWAS	Open_Targets_22.09	Educational attainment (years of education)	2e-12	0
18-23517496-A-G	rs1788817	0.52756	0.52756	intron	RMC1	eQTL	QTD000241	NPC1	2.11e-12	0.303842
18-23517496-A-G	rs1788817	0.52756	0.52756	intron	RMC1	eQTL	QTD000177	NPC1	2.3e-12	0.520046
18-23517496-A-G	rs1788817	0.52756	0.52756	intron	RMC1	eQTL	QTD000251	NPC1	2.34e-12	0.307303
18-23517496-A-G	rs1788817	0.52756	0.52756	intron	RMC1	sQTL	QTD000428	RMC1	2.39e-12	0.678527
18-23517496-A-G	rs1788817	0.52756	0.52756	intron	RMC1	eQTL	QTD000314	NPC1	3.03e-12	0.298492
18-23517496-A-G	rs1788817	0.52756	0.52756	intron	RMC1	eQTL	QTD000024	RMC1	3.59e-12	-0.638025
18-23517496-A-G	rs1788817	0.52756	0.52756	intron	RMC1	eQTL	QTD000431	NPC1	4.27e-12	-0.372362
18-23517496-A-G	rs1788817	0.52756	0.52756	intron	RMC1	eQTL	QTD000217	NPC1	4.6e-12	0.394967
18-23517496-A-G	rs1788817	0.52756	0.52756	intron	RMC1	GWAS	Open_Targets_22.09	Usual walking pace	4.75e-12	0.0106307
18-23517496-A-G	rs1788817	0.52756	0.52756	intron	RMC1	GWAS	Kanta_2024_12	Alanine aminotransferase [Enzymatic activity/volume] in Serum or Plasma [u/l], sample-wise median	5.07e-12	-0.0030468
18-23517496-A-G	rs1788817	0.52756	0.52756	intron	RMC1	eQTL	QTD000207	NPC1	5.23e-12	0.64946
18-23517496-A-G	rs1788817	0.52756	0.52756	intron	RMC1	eQTL	QTD000090	RMC1	5.49e-12	0.527937
18-23517496-A-G	rs1788817	0.52756	0.52756	intron	RMC1	eQTL	QTD000213	NPC1	5.98e-12	-0.377206
18-23517496-A-G	rs1788817	0.52756	0.52756	intron	RMC1	eQTL	QTD000296	NPC1	7.97e-12	0.448642
18-23517496-A-G	rs1788817	0.52756	0.52756	intron	RMC1	GWAS	Open_Targets_22.09	Apolipoprotein A1 levels	8e-12	0.0134498
18-23517496-A-G	rs1788817	0.52756	0.52756	intron	RMC1	GWAS	FinnGen_R12	Type 2 diabetes, wide definition	9.6e-12	-0.0475648
18-23517496-A-G	rs1788817	0.52756	0.52756	intron	RMC1	GWAS	Open_Targets_22.09	Weight	1e-11	0.0442
18-23517496-A-G	rs1788817	0.52756	0.52756	intron	RMC1	eQTL	QTD000208	NPC1	1.22e-11	0.772426
18-23517496-A-G	rs1788817	0.52756	0.52756	intron	RMC1	eQTL	QTD000141	NPC1	1.35e-11	0.238619
18-23517496-A-G	rs1788817	0.52756	0.52756	intron	RMC1	GWAS	Open_Targets_22.09	Dried fruit intake	1.35e-11	0.0129283
18-23517496-A-G	rs1788817	0.52756	0.52756	intron	RMC1	edQTL	Adipose-Subcutaneous	chr18_23531752	1.52e-11	-0.107399
18-23517496-A-G	rs1788817	0.52756	0.52756	intron	RMC1	GWAS	Open_Targets_22.09	Comparative height size at age 10	1.59e-11	-0.0108213
18-23517496-A-G	rs1788817	0.52756	0.52756	intron	RMC1	eQTL	QTD000009	NPC1	1.74e-11	0.866542
18-23517496-A-G	rs1788817	0.52756	0.52756	intron	RMC1	GWAS	Open_Targets_22.09	Sum neutrophil eosinophil counts	1.87e-11	0.02498
18-23517496-A-G	rs1788817	0.52756	0.52756	intron	RMC1	GWAS	Open_Targets_22.09	Neutrophil count	1.89e-11	0.0249523
18-23517496-A-G	rs1788817	0.52756	0.52756	intron	RMC1	GWAS	Open_Targets_22.09	Dried fruit intake	1.93e-11	0.0126451
18-23517496-A-G	rs1788817	0.52756	0.52756	intron	RMC1	edQTL	Adipose-Subcutaneous	chr18_23531718	2.67e-11	-0.10662
18-23517496-A-G	rs1788817	0.52756	0.52756	intron	RMC1	GWAS	Open_Targets_22.09	Granulocyte count	2.8e-11	0.0247963
18-23517496-A-G	rs1788817	0.52756	0.52756	intron	RMC1	eQTL	QTD000133	NPC1	2.92e-11	0.325859
18-23517496-A-G	rs1788817	0.52756	0.52756	intron	RMC1	GWAS	Open_Targets_22.09	Walking pace	3e-11	0.0083938
18-23517496-A-G	rs1788817	0.52756	0.52756	intron	RMC1	eQTL	QTD000434	NPC1	3.03e-11	0.21645
18-23517496-A-G	rs1788817	0.52756	0.52756	intron	RMC1	eQTL	QTD000246	NPC1	3.1e-11	0.295581
18-23517496-A-G	rs1788817	0.52756	0.52756	intron	RMC1	eQTL	QTD000108	NPC1	3.4e-11	0.616181
18-23517496-A-G	rs1788817	0.52756	0.52756	intron	RMC1	eQTL	QTD000069	RMC1	3.51e-11	0.389681
18-23517496-A-G	rs1788817	0.52756	0.52756	intron	RMC1	GWAS	Open_Targets_22.09	White blood cell count	3.57e-11	0.0246255
18-23517496-A-G	rs1788817	0.52756	0.52756	intron	RMC1	GWAS	Open_Targets_22.09	Sum basophil neutrophil counts	3.83e-11	0.0246054
18-23517496-A-G	rs1788817	0.52756	0.52756	intron	RMC1	eQTL	QTD000407	NPC1	3.9e-11	0.963518
18-23517496-A-G	rs1788817	0.52756	0.52756	intron	RMC1	GWAS	Open_Targets_22.09	Body mass index	4e-11	-0.0194846
18-23517496-A-G	rs1788817	0.52756	0.52756	intron	RMC1	GWAS	Open_Targets_22.09	Metabolic syndrome	4e-11	-0.043234
18-23517496-A-G	rs1788817	0.52756	0.52756	intron	RMC1	eQTL	QTD000093	NPC1	4.03e-11	0.515351
18-23517496-A-G	rs1788817	0.52756	0.52756	intron	RMC1	eQTL	QTD000517	NPC1	4.25e-11	0.760946
18-23517496-A-G	rs1788817	0.52756	0.52756	intron	RMC1	sQTL	QTD000413	NPC1	4.51e-11	0.604972
18-23517496-A-G	rs1788817	0.52756	0.52756	intron	RMC1	eQTL	QTD000217	RMC1	4.63e-11	0.369346
18-23517496-A-G	rs1788817	0.52756	0.52756	intron	RMC1	eQTL	QTD000154	NPC1	4.76e-11	0.638276
18-23517496-A-G	rs1788817	0.52756	0.52756	intron	RMC1	eQTL	QTD000121	NPC1	4.86e-11	0.335278
18-23517496-A-G	rs1788817	0.52756	0.52756	intron	RMC1	sQTL	QTD000275	NPC1	5.44e-11	0.365517
18-23517496-A-G	rs1788817	0.52756	0.52756	intron	RMC1	eQTL	QTD000188	NPC1	5.84e-11	0.618354
18-23517496-A-G	rs1788817	0.52756	0.52756	intron	RMC1	eQTL	QTD000284	NPC1	5.85e-11	0.301058
18-23517496-A-G	rs1788817	0.52756	0.52756	intron	RMC1	edQTL	Adipose-Subcutaneous	chr18_23531749	5.86e-11	-0.102663
18-23517496-A-G	rs1788817	0.52756	0.52756	intron	RMC1	sQTL	QTD000235	NPC1	5.86e-11	-0.496678
18-23517496-A-G	rs1788817	0.52756	0.52756	intron	RMC1	eQTL	QTD000298	NPC1	6.19e-11	-0.447457
18-23517496-A-G	rs1788817	0.52756	0.52756	intron	RMC1	GWAS	Open_Targets_22.09	Myeloid white cell count	6.45e-11	-0.0248576
18-23517496-A-G	rs1788817	0.52756	0.52756	intron	RMC1	eQTL	QTD000134	NPC1	6.67e-11	0.343217
18-23517496-A-G	rs1788817	0.52756	0.52756	intron	RMC1	GWAS	Open_Targets_22.09	Ground coffee (include espresso, filter etc) | coffee type	6.74e-11	-0.0430462
18-23517496-A-G	rs1788817	0.52756	0.52756	intron	RMC1	eQTL	QTD000080	NPC1	6.87e-11	0.306007
18-23517496-A-G	rs1788817	0.52756	0.52756	intron	RMC1	eQTL	QTD000271	NPC1	6.93e-11	0.28816
18-23517496-A-G	rs1788817	0.52756	0.52756	intron	RMC1	GWAS	Open_Targets_22.09	Triglyceride levels	7e-11	0
18-23517496-A-G	rs1788817	0.52756	0.52756	intron	RMC1	GWAS	Open_Targets_22.09	Body size at age 10	7e-11	-0.00915422
18-23517496-A-G	rs1788817	0.52756	0.52756	intron	RMC1	eQTL	QTD000174	NPC1	7.48e-11	0.582383
18-23517496-A-G	rs1788817	0.52756	0.52756	intron	RMC1	GWAS	Open_Targets_22.09	Ankle spacing width	7.63e-11	-0.0801496
18-23517496-A-G	rs1788817	0.52756	0.52756	intron	RMC1	eQTL	QTD000304	NPC1	7.65e-11	0.388226
18-23517496-A-G	rs1788817	0.52756	0.52756	intron	RMC1	sQTL	QTD000190	NPC1	7.65e-11	-0.675341
18-23517496-A-G	rs1788817	0.52756	0.52756	intron	RMC1	eQTL	QTD000209	NPC1	9.89e-11	0.827849
18-23517496-A-G	rs1788817	0.52756	0.52756	intron	RMC1	GWAS	Open_Targets_22.09	Hip circumference [EA,women]	1e-10	-0.0295
18-23517496-A-G	rs1788817	0.52756	0.52756	intron	RMC1	GWAS	Open_Targets_22.09	Cognitive ability, years of educational attainment or schizophrenia (pleiotropy)	1e-10	0
18-23517496-A-G	rs1788817	0.52756	0.52756	intron	RMC1	eQTL	QTD000222	NPC1	1.09e-10	0.557793
18-23517496-A-G	rs1788817	0.52756	0.52756	intron	RMC1	eQTL	QTD000034	RMC1	1.18e-10	-0.689495
18-23517496-A-G	rs1788817	0.52756	0.52756	intron	RMC1	eQTL	QTD000432	NPC1	1.18e-10	-0.420293
18-23517496-A-G	rs1788817	0.52756	0.52756	intron	RMC1	eQTL	QTD000159	NPC1	1.2e-10	-0.465578
18-23517496-A-G	rs1788817	0.52756	0.52756	intron	RMC1	eQTL	QTD000317	NPC1	1.21e-10	0.27219
18-23517496-A-G	rs1788817	0.52756	0.52756	intron	RMC1	edQTL	Adipose-Subcutaneous	chr18_23531722	1.22e-10	-0.0991503
18-23517496-A-G	rs1788817	0.52756	0.52756	intron	RMC1	edQTL	Adipose-Subcutaneous	chr18_23531717	1.23e-10	-0.0976491
18-23517496-A-G	rs1788817	0.52756	0.52756	intron	RMC1	eQTL	QTD000164	NPC1	1.29e-10	0.486888
18-23517496-A-G	rs1788817	0.52756	0.52756	intron	RMC1	eQTL	QTD000309	NPC1	1.53e-10	0.572614
18-23517496-A-G	rs1788817	0.52756	0.52756	intron	RMC1	sQTL	QTD000205	NPC1	1.72e-10	-0.735003
18-23517496-A-G	rs1788817	0.52756	0.52756	intron	RMC1	eQTL	QTD000344	NPC1	1.74e-10	-0.306039
18-23517496-A-G	rs1788817	0.52756	0.52756	intron	RMC1	eQTL	QTD000304	RMC1	1.78e-10	-0.457615
18-23517496-A-G	rs1788817	0.52756	0.52756	intron	RMC1	eQTL	QTD000138	NPC1	1.91e-10	0.458937
18-23517496-A-G	rs1788817	0.52756	0.52756	intron	RMC1	sQTL	QTD000423	NPC1	1.99e-10	0.586864
18-23517496-A-G	rs1788817	0.52756	0.52756	intron	RMC1	GWAS	Open_Targets_22.09	Usual walking pace	1.99e-10	0.00903921
18-23517496-A-G	rs1788817	0.52756	0.52756	intron	RMC1	GWAS	Open_Targets_22.09	Hip circumference [EA]	2e-10	-0.0226
18-23517496-A-G	rs1788817	0.52756	0.52756	intron	RMC1	GWAS	Open_Targets_22.09	Bitter alcoholic beverage consumption	2e-10	0.0067
18-23517496-A-G	rs1788817	0.52756	0.52756	intron	RMC1	eQTL	QTD000081	RMC1	2.04e-10	0.378235
18-23517496-A-G	rs1788817	0.52756	0.52756	intron	RMC1	GWAS	FinnGen_R12	Obesity due to excess calories	2.28e-10	-0.0619864
18-23517496-A-G	rs1788817	0.52756	0.52756	intron	RMC1	sQTL	QTD000114	RMC1	2.38e-10	-0.413786
18-23517496-A-G	rs1788817	0.52756	0.52756	intron	RMC1	eQTL	QTD000294	NPC1	2.59e-10	0.632616
18-23517496-A-G	rs1788817	0.52756	0.52756	intron	RMC1	edQTL	Adipose-Subcutaneous	chr18_23531761	2.62e-10	-0.102
18-23517496-A-G	rs1788817	0.52756	0.52756	intron	RMC1	sQTL	QTD000120	NPC1	2.85e-10	0.374651
18-23517496-A-G	rs1788817	0.52756	0.52756	intron	RMC1	eQTL	QTD000276	NPC1	2.96e-10	0.500849
18-23517496-A-G	rs1788817	0.52756	0.52756	intron	RMC1	GWAS	Open_Targets_22.09	Leisure sedentary behaviour (television watching)	3e-10	0
18-23517496-A-G	rs1788817	0.52756	0.52756	intron	RMC1	eQTL	QTD000354	NPC1	3.05e-10	0.70159
18-23517496-A-G	rs1788817	0.52756	0.52756	intron	RMC1	eQTL	QTD000406	NPC1	3.13e-10	0.939286
18-23517496-A-G	rs1788817	0.52756	0.52756	intron	RMC1	sQTL	QTD000125	NPC1	3.51e-10	-0.407537
18-23517496-A-G	rs1788817	0.52756	0.52756	intron	RMC1	eQTL	QTD000179	NPC1	3.53e-10	0.581562
18-23517496-A-G	rs1788817	0.52756	0.52756	intron	RMC1	GWAS	FinnGen_MVP_UKBB_meta	Sleep apnoea	3.55e-10	-0.02
18-23517496-A-G	rs1788817	0.52756	0.52756	intron	RMC1	GWAS	Kanta_2024_12	Hemoglobin A1c/Hemoglobin.total in Blood [mmol/mol], sample-wise median	3.65e-10	-0.00118802
18-23517496-A-G	rs1788817	0.52756	0.52756	intron	RMC1	eQTL	QTD000021	RMC1	3.7e-10	0.463947
18-23517496-A-G	rs1788817	0.52756	0.52756	intron	RMC1	eQTL	QTD000123	NPC1	4.27e-10	0.279594
18-23517496-A-G	rs1788817	0.52756	0.52756	intron	RMC1	GWAS	Open_Targets_22.09	Average weekly red wine intake	4.37e-10	0.0145349
18-23517496-A-G	rs1788817	0.52756	0.52756	intron	RMC1	eQTL	QTD000073	RMC1	4.41e-10	0.432564
18-23517496-A-G	rs1788817	0.52756	0.52756	intron	RMC1	GWAS	FinnGen_R12	Obesity, other/unspecified	4.67e-10	-0.0717548
18-23517496-A-G	rs1788817	0.52756	0.52756	intron	RMC1	eQTL	QTD000097	NPC1	4.83e-10	0.576751
18-23517496-A-G	rs1788817	0.52756	0.52756	intron	RMC1	eQTL	QTD000542	NPC1	4.9e-10	-0.326403
18-23517496-A-G	rs1788817	0.52756	0.52756	intron	RMC1	eQTL	QTD000127	NPC1	4.9e-10	0.444336
18-23517496-A-G	rs1788817	0.52756	0.52756	intron	RMC1	eQTL	QTD000038	NPC1	6.02e-10	0.779612
18-23517496-A-G	rs1788817	0.52756	0.52756	intron	RMC1	eQTL	QTD000535	RMC1	6.43e-10	0.274137
18-23517496-A-G	rs1788817	0.52756	0.52756	intron	RMC1	eQTL	QTD000381	NPC1	6.48e-10	0.484126
18-23517496-A-G	rs1788817	0.52756	0.52756	intron	RMC1	sQTL	QTD000145	NPC1	6.87e-10	0.356584
18-23517496-A-G	rs1788817	0.52756	0.52756	intron	RMC1	eQTL	QTD000534	RMC1	7.07e-10	0.384198
18-23517496-A-G	rs1788817	0.52756	0.52756	intron	RMC1	GWAS	FinnGen_R12	Hypertension, essential	7.09e-10	-0.0326699
18-23517496-A-G	rs1788817	0.52756	0.52756	intron	RMC1	eQTL	QTD000161	NPC1	7.12e-10	0.515831
18-23517496-A-G	rs1788817	0.52756	0.52756	intron	RMC1	eQTL	QTD000178	NPC1	8.12e-10	0.575513
18-23517496-A-G	rs1788817	0.52756	0.52756	intron	RMC1	GWAS	Open_Targets_22.09	Mean sphered cell volume	8.6e-10	0.0119679
18-23517496-A-G	rs1788817	0.52756	0.52756	intron	RMC1	eQTL	QTD000091	NPC1	8.62e-10	0.397269
18-23517496-A-G	rs1788817	0.52756	0.52756	intron	RMC1	edQTL	Adipose-Subcutaneous	chr18_23531719	8.74e-10	-0.0947511
18-23517496-A-G	rs1788817	0.52756	0.52756	intron	RMC1	GWAS	Open_Targets_22.09	Monocyte percentage of white cells	9.4e-10	-0.0130405
18-23517496-A-G	rs1788817	0.52756	0.52756	intron	RMC1	eQTL	QTD000308	NPC1	9.53e-10	0.568195
18-23517496-A-G	rs1788817	0.52756	0.52756	intron	RMC1	edQTL	Adipose-Subcutaneous	chr18_23531745	9.57e-10	-0.0971069
18-23517496-A-G	rs1788817	0.52756	0.52756	intron	RMC1	GWAS	Open_Targets_22.09	Household income (MTAG)	1e-09	0.0123172
18-23517496-A-G	rs1788817	0.52756	0.52756	intron	RMC1	GWAS	Open_Targets_22.09	Poultry consumption	1e-09	0
18-23517496-A-G	rs1788817	0.52756	0.52756	intron	RMC1	sQTL	QTD000175	NPC1	1.1e-09	0.552964
18-23517496-A-G	rs1788817	0.52756	0.52756	intron	RMC1	GWAS	FinnGen_drugs	N02B Other analgesics and antipyretics	1.27e-09	-0.0112094
18-23517496-A-G	rs1788817	0.52756	0.52756	intron	RMC1	eQTL	QTD000499	RMC1	1.34e-09	0.891654
18-23517496-A-G	rs1788817	0.52756	0.52756	intron	RMC1	edQTL	Adipose-Subcutaneous	chr18_23531750	1.36e-09	-0.1049
18-23517496-A-G	rs1788817	0.52756	0.52756	intron	RMC1	eQTL	QTD000022	RMC1	1.48e-09	-0.535365
18-23517496-A-G	rs1788817	0.52756	0.52756	intron	RMC1	GWAS	Open_Targets_22.09	Neutrophil percentage of white cells	1.5e-09	-0.0138323
18-23517496-A-G	rs1788817	0.52756	0.52756	intron	RMC1	eQTL	QTD000228	NPC1	1.51e-09	0.382367
18-23517496-A-G	rs1788817	0.52756	0.52756	intron	RMC1	eQTL	QTD000545	NPC1	1.53e-09	0.245759
18-23517496-A-G	rs1788817	0.52756	0.52756	intron	RMC1	eQTL	QTD000292	NPC1	1.53e-09	0.552233
18-23517496-A-G	rs1788817	0.52756	0.52756	intron	RMC1	sQTL	QTD000220	NPC1	1.55e-09	0.390096
18-23517496-A-G	rs1788817	0.52756	0.52756	intron	RMC1	eQTL	QTD000004	NPC1	1.6e-09	0.847505
18-23517496-A-G	rs1788817	0.52756	0.52756	intron	RMC1	GWAS	Open_Targets_22.09	Low density lipoprotein cholesterol levels	1.6e-09	-0.0116266
18-23517496-A-G	rs1788817	0.52756	0.52756	intron	RMC1	eQTL	QTD000542	NPC1	1.97e-09	-0.381826
18-23517496-A-G	rs1788817	0.52756	0.52756	intron	RMC1	GWAS	Open_Targets_22.09	Body mass index	2e-09	0.0396
18-23517496-A-G	rs1788817	0.52756	0.52756	intron	RMC1	GWAS	Open_Targets_22.09	C-reactive protein levels	2e-09	-0.0126201
18-23517496-A-G	rs1788817	0.52756	0.52756	intron	RMC1	eQTL	QTD000277	NPC1	2.02e-09	0.472307
18-23517496-A-G	rs1788817	0.52756	0.52756	intron	RMC1	eQTL	QTD000329	NPC1	2.12e-09	0.397568
18-23517496-A-G	rs1788817	0.52756	0.52756	intron	RMC1	sQTL	QTD000135	NPC1	2.24e-09	0.407783
18-23517496-A-G	rs1788817	0.52756	0.52756	intron	RMC1	eQTL	QTD000268	NPC1	2.29e-09	0.511297
18-23517496-A-G	rs1788817	0.52756	0.52756	intron	RMC1	eQTL	QTD000522	NPC1	2.32e-09	0.539846
18-23517496-A-G	rs1788817	0.52756	0.52756	intron	RMC1	eQTL	QTD000214	NPC1	2.41e-09	-0.331485
18-23517496-A-G	rs1788817	0.52756	0.52756	intron	RMC1	eQTL	QTD000516	NPC1	2.51e-09	0.753414
18-23517496-A-G	rs1788817	0.52756	0.52756	intron	RMC1	eQTL	QTD000119	NPC1	2.88e-09	-0.276592
18-23517496-A-G	rs1788817	0.52756	0.52756	intron	RMC1	eQTL	QTD000283	NPC1	3.04e-09	0.287983
18-23517496-A-G	rs1788817	0.52756	0.52756	intron	RMC1	eQTL	QTD000223	NPC1	3.35e-09	-0.515936
18-23517496-A-G	rs1788817	0.52756	0.52756	intron	RMC1	GWAS	FinnGen_drugs	C03 Diuretics	3.41e-09	-0.00793741
18-23517496-A-G	rs1788817	0.52756	0.52756	intron	RMC1	eQTL	QTD000281	NPC1	3.45e-09	0.14851
18-23517496-A-G	rs1788817	0.52756	0.52756	intron	RMC1	eQTL	QTD000153	NPC1	3.63e-09	0.587351
18-23517496-A-G	rs1788817	0.52756	0.52756	intron	RMC1	GWAS	FinnGen_drugs	J01D Other beta-lactam antibacterials	3.88e-09	-0.0115779
18-23517496-A-G	rs1788817	0.52756	0.52756	intron	RMC1	sQTL	QTD000040	RMC1	3.91e-09	0.832571
18-23517496-A-G	rs1788817	0.52756	0.52756	intron	RMC1	GWAS	Open_Targets_22.09	Alanine aminotransferase levels	4e-09	-0.0141
18-23517496-A-G	rs1788817	0.52756	0.52756	intron	RMC1	eQTL	QTD000520	NPC1	4.03e-09	0.739724
18-23517496-A-G	rs1788817	0.52756	0.52756	intron	RMC1	eQTL	QTD000307	NPC1	4.17e-09	0.472808
18-23517496-A-G	rs1788817	0.52756	0.52756	intron	RMC1	eQTL	QTD000556	RMC1	4.18e-09	-0.48601
18-23517496-A-G	rs1788817	0.52756	0.52756	intron	RMC1	eQTL	QTD000166	NPC1	4.31e-09	0.46016
18-23517496-A-G	rs1788817	0.52756	0.52756	intron	RMC1	eQTL	QTD000052	RMC1	4.39e-09	0.153876
18-23517496-A-G	rs1788817	0.52756	0.52756	intron	RMC1	eQTL	QTD000212	NPC1	4.8e-09	0.331755
18-23517496-A-G	rs1788817	0.52756	0.52756	intron	RMC1	eQTL	QTD000078	RMC1	4.99e-09	-0.270916
18-23517496-A-G	rs1788817	0.52756	0.52756	intron	RMC1	GWAS	FinnGen_drugs	R06A Antihistamines for systemic use	5.09e-09	-0.00997885
18-23517496-A-G	rs1788817	0.52756	0.52756	intron	RMC1	edQTL	Adipose-Subcutaneous	chr18_23531757	5.1e-09	-0.0954923
18-23517496-A-G	rs1788817	0.52756	0.52756	intron	RMC1	edQTL	Cells-Cultured-fibroblasts	chr18_23531752	5.3e-09	-0.138438
18-23517496-A-G	rs1788817	0.52756	0.52756	intron	RMC1	GWAS	FGR12_UKBB	Spondylosis	5.75e-09	-0.037
18-23517496-A-G	rs1788817	0.52756	0.52756	intron	RMC1	eQTL	QTD000541	NPC1	5.78e-09	-0.33803
18-23517496-A-G	rs1788817	0.52756	0.52756	intron	RMC1	eQTL	QTD000322	NPC1	5.97e-09	0.524519
18-23517496-A-G	rs1788817	0.52756	0.52756	intron	RMC1	GWAS	FinnGen_R12	Hypertension	6.39e-09	-0.0292627
18-23517496-A-G	rs1788817	0.52756	0.52756	intron	RMC1	eQTL	QTD000391	NPC1	6.52e-09	0.459855
18-23517496-A-G	rs1788817	0.52756	0.52756	intron	RMC1	eQTL	QTD000515	NPC1	6.57e-09	0.58653
18-23517496-A-G	rs1788817	0.52756	0.52756	intron	RMC1	GWAS	FinnGen_drugs	C03CA Sulfonamides, plain	6.57e-09	-0.00716689
18-23517496-A-G	rs1788817	0.52756	0.52756	intron	RMC1	eQTL	QTD000309	NPC1	6.91e-09	0.423213
18-23517496-A-G	rs1788817	0.52756	0.52756	intron	RMC1	eQTL	QTD000405	NPC1	6.92e-09	0.759895
18-23517496-A-G	rs1788817	0.52756	0.52756	intron	RMC1	eQTL	QTD000227	NPC1	7.15e-09	0.321933
18-23517496-A-G	rs1788817	0.52756	0.52756	intron	RMC1	eQTL	QTD000242	NPC1	7.66e-09	0.209128
18-23517496-A-G	rs1788817	0.52756	0.52756	intron	RMC1	eQTL	QTD000199	NPC1	8.34e-09	-0.487739
18-23517496-A-G	rs1788817	0.52756	0.52756	intron	RMC1	sQTL	QTD000433	NPC1	8.57e-09	-0.540715
18-23517496-A-G	rs1788817	0.52756	0.52756	intron	RMC1	edQTL	Cells-Cultured-fibroblasts	chr18_23531761	9.08e-09	-0.141212
18-23517496-A-G	rs1788817	0.52756	0.52756	intron	RMC1	GWAS	Open_Targets_22.09	Ground coffee (include espresso, filter etc) | coffee type	9.11e-09	0.0362077
18-23517496-A-G	rs1788817	0.52756	0.52756	intron	RMC1	eQTL	QTD000236	NPC1	9.16e-09	0.298711
18-23517496-A-G	rs1788817	0.52756	0.52756	intron	RMC1	edQTL	Cells-Cultured-fibroblasts	chr18_23531757	9.89e-09	-0.138613
18-23517496-A-G	rs1788817	0.52756	0.52756	intron	RMC1	eQTL	QTD000214	NPC1	9.99e-09	0.297556
18-23517496-A-G	rs1788817	0.52756	0.52756	intron	RMC1	GWAS	Open_Targets_22.09	Triglycerides	1e-08	-0.012
18-23517496-A-G	rs1788817	0.52756	0.52756	intron	RMC1	GWAS	Open_Targets_22.09	Liver enzyme levels (alanine transaminase)	1.1e-08	-0.00218662
18-23517496-A-G	rs1788817	0.52756	0.52756	intron	RMC1	eQTL	QTD000267	NPC1	1.16e-08	0.41885
18-23517496-A-G	rs1788817	0.52756	0.52756	intron	RMC1	eQTL	QTD000123	NPC1	1.22e-08	-0.325536
18-23517496-A-G	rs1788817	0.52756	0.52756	intron	RMC1	eQTL	QTD000022	NPC1	1.25e-08	0.508146
18-23517496-A-G	rs1788817	0.52756	0.52756	intron	RMC1	eQTL	QTD000204	NPC1	1.25e-08	-0.589335
18-23517496-A-G	rs1788817	0.52756	0.52756	intron	RMC1	GWAS	FinnGen_R12	Height, inverse-rank normalized	1.35e-08	-0.0088102
18-23517496-A-G	rs1788817	0.52756	0.52756	intron	RMC1	GWAS	Kanta_2024_12	Triglyceride [Moles/volume] in Serum or Plasma --fasting [mmol/l], sample-wise median	1.41e-08	-0.00252211
18-23517496-A-G	rs1788817	0.52756	0.52756	intron	RMC1	eQTL	QTD000437	NPC1	1.48e-08	0.239386
18-23517496-A-G	rs1788817	0.52756	0.52756	intron	RMC1	sQTL	QTD000418	NPC1	1.49e-08	0.545049
18-23517496-A-G	rs1788817	0.52756	0.52756	intron	RMC1	eQTL	QTD000289	RMC1	1.49e-08	-0.295817
18-23517496-A-G	rs1788817	0.52756	0.52756	intron	RMC1	eQTL	QTD000425	NPC1	1.5e-08	0.451412
18-23517496-A-G	rs1788817	0.52756	0.52756	intron	RMC1	GWAS	Open_Targets_22.09	Body mass index	1.62e-08	0.0209
18-23517496-A-G	rs1788817	0.52756	0.52756	intron	RMC1	sQTL	QTD000200	NPC1	1.66e-08	-0.554797
18-23517496-A-G	rs1788817	0.52756	0.52756	intron	RMC1	GWAS	FinnGen_drugs	M01A Antiinflammatory and antirheumatic products, non-steroids	1.66e-08	-0.0108982
18-23517496-A-G	rs1788817	0.52756	0.52756	intron	RMC1	sQTL	QTD000190	NPC1	1.68e-08	0.588379
18-23517496-A-G	rs1788817	0.52756	0.52756	intron	RMC1	GWAS	Open_Targets_22.09	Low density lipoprotein cholesterol levels	1.7e-08	-0.0108615
18-23517496-A-G	rs1788817	0.52756	0.52756	intron	RMC1	eQTL	QTD000358	NPC1	1.72e-08	-0.267125
18-23517496-A-G	rs1788817	0.52756	0.52756	intron	RMC1	GWAS	FinnGen_drugs	N02 Analgesics	1.74e-08	-0.0106203
18-23517496-A-G	rs1788817	0.52756	0.52756	intron	RMC1	GWAS	Open_Targets_22.09	Mean corpuscular volume	1.8e-08	-0.0116442
18-23517496-A-G	rs1788817	0.52756	0.52756	intron	RMC1	eQTL	QTD000161	RMC1	1.84e-08	0.529161
18-23517496-A-G	rs1788817	0.52756	0.52756	intron	RMC1	GWAS	FinnGen_drugs	R06AX Other antihistamines for systemic use	1.84e-08	-0.00884017
18-23517496-A-G	rs1788817	0.52756	0.52756	intron	RMC1	eQTL	QTD000392	NPC1	1.89e-08	0.487738
18-23517496-A-G	rs1788817	0.52756	0.52756	intron	RMC1	eQTL	QTD000359	RMC1	1.89e-08	-0.221076
18-23517496-A-G	rs1788817	0.52756	0.52756	intron	RMC1	sQTL	QTD000558	NPC1	1.98e-08	0.677971
18-23517496-A-G	rs1788817	0.52756	0.52756	intron	RMC1	GWAS	Open_Targets_22.09	Hand grip strength	2e-08	-0.002
18-23517496-A-G	rs1788817	0.52756	0.52756	intron	RMC1	GWAS	Open_Targets_22.09	Mean corpuscular hemoglobin	2e-08	-0.011737
18-23517496-A-G	rs1788817	0.52756	0.52756	intron	RMC1	sQTL	QTD000185	NPC1	2.02e-08	0.580959
18-23517496-A-G	rs1788817	0.52756	0.52756	intron	RMC1	GWAS	Open_Targets_22.09	Other (e.g. cornflakes, frosties) | cereal type	2.11e-08	-0.0382647
18-23517496-A-G	rs1788817	0.52756	0.52756	intron	RMC1	eQTL	QTD000213	NPC1	2.18e-08	0.298972
18-23517496-A-G	rs1788817	0.52756	0.52756	intron	RMC1	GWAS	FinnGen_drugs	N02BE Anilides, incl. combinations	2.18e-08	-0.010267
18-23517496-A-G	rs1788817	0.52756	0.52756	intron	RMC1	GWAS	FGR12_UKBB	Other soft tissue disorders, not elsewhere classified	2.19e-08	-0.0335
18-23517496-A-G	rs1788817	0.52756	0.52756	intron	RMC1	eQTL	QTD000466	RMC1	2.39e-08	-0.566397
18-23517496-A-G	rs1788817	0.52756	0.52756	intron	RMC1	eQTL	QTD000425	NPC1	2.46e-08	-0.480291
18-23517496-A-G	rs1788817	0.52756	0.52756	intron	RMC1	eQTL	QTD000334	NPC1	2.65e-08	0.348061
18-23517496-A-G	rs1788817	0.52756	0.52756	intron	RMC1	edQTL	Adipose-Subcutaneous	chr18_23531758	2.96e-08	-0.0898537
18-23517496-A-G	rs1788817	0.52756	0.52756	intron	RMC1	GWAS	Open_Targets_22.09	Intelligence (MTAG)	3e-08	-0.0246691
18-23517496-A-G	rs1788817	0.52756	0.52756	intron	RMC1	GWAS	Open_Targets_22.09	Alanine aminotransferase levels	3e-08	0.0124
18-23517496-A-G	rs1788817	0.52756	0.52756	intron	RMC1	GWAS	Open_Targets_22.09	Body fat percentage or heart failure (MTAG)	3e-08	0
18-23517496-A-G	rs1788817	0.52756	0.52756	intron	RMC1	eQTL	QTD000283	NPC1	3.03e-08	-0.261418
18-23517496-A-G	rs1788817	0.52756	0.52756	intron	RMC1	GWAS	Open_Targets_22.09	Mean spheric corpuscular volume	3.1e-08	-0.0115582
18-23517496-A-G	rs1788817	0.52756	0.52756	intron	RMC1	GWAS	FinnGen_R12	Antihypertensive medication - note that there are other indications	3.18e-08	-0.0265312
18-23517496-A-G	rs1788817	0.52756	0.52756	intron	RMC1	eQTL	QTD000319	NPC1	3.21e-08	0.250907
18-23517496-A-G	rs1788817	0.52756	0.52756	intron	RMC1	GWAS	Open_Targets_22.09	Liver enzyme levels (alanine transaminase)	3.3e-08	-0.00209965
18-23517496-A-G	rs1788817	0.52756	0.52756	intron	RMC1	eQTL	QTD000164	RMC1	3.31e-08	-0.529306
18-23517496-A-G	rs1788817	0.52756	0.52756	intron	RMC1	eQTL	QTD000194	NPC1	3.36e-08	-0.382024
18-23517496-A-G	rs1788817	0.52756	0.52756	intron	RMC1	GWAS	Open_Targets_22.09	Mean corpuscular hemoglobin	3.48e-08	-0.010654
18-23517496-A-G	rs1788817	0.52756	0.52756	intron	RMC1	eQTL	QTD000373	RMC1	3.72e-08	0.251731
18-23517496-A-G	rs1788817	0.52756	0.52756	intron	RMC1	GWAS	Open_Targets_22.09	Body mass index	3.8e-08	-0.0198
18-23517496-A-G	rs1788817	0.52756	0.52756	intron	RMC1	eQTL	QTD000029	NPC1	3.9e-08	0.545212
18-23517496-A-G	rs1788817	0.52756	0.52756	intron	RMC1	GWAS	Open_Targets_22.09	Alcohol consumption (drinks per week)	4e-08	-0.0129246
18-23517496-A-G	rs1788817	0.52756	0.52756	intron	RMC1	GWAS	Open_Targets_22.09	Hip circumference	4e-08	0.0453
18-23517496-A-G	rs1788817	0.52756	0.52756	intron	RMC1	GWAS	Open_Targets_22.09	Impedance of arm (left)	4.01e-08	0.510935
18-23517496-A-G	rs1788817	0.52756	0.52756	intron	RMC1	eQTL	QTD000434	TMEM241	4.04e-08	0.134143
18-23517496-A-G	rs1788817	0.52756	0.52756	intron	RMC1	sQTL	QTD000305	NPC1	4.08e-08	-0.459909
18-23517496-A-G	rs1788817	0.52756	0.52756	intron	RMC1	eQTL	QTD000039	RMC1	4.1e-08	-0.749232
18-23517496-A-G	rs1788817	0.52756	0.52756	intron	RMC1	eQTL	QTD000353	NPC1	4.17e-08	0.564355
18-23517496-A-G	rs1788817	0.52756	0.52756	intron	RMC1	GWAS	FinnGen_MVP_UKBB_meta	Dorsalgia	4.17e-08	-0.0185
18-23517496-A-G	rs1788817	0.52756	0.52756	intron	RMC1	edQTL	Cells-Cultured-fibroblasts	chr18_23531758	4.33e-08	-0.144667
18-23517496-A-G	rs1788817	0.52756	0.52756	intron	RMC1	eQTL	QTD000452	NPC1	4.49e-08	-0.911715
18-23517496-A-G	rs1788817	0.52756	0.52756	intron	RMC1	GWAS	FinnGen_MVP_UKBB_meta	Spondylosis	4.57e-08	-0.0233
18-23517496-A-G	rs1788817	0.52756	0.52756	intron	RMC1	GWAS	Open_Targets_22.09	Sum neutrophil eosinophil counts	4.65e-08	0.0196141
18-23517496-A-G	rs1788817	0.52756	0.52756	intron	RMC1	eQTL	QTD000318	NPC1	4.65e-08	-0.270084
18-23517496-A-G	rs1788817	0.52756	0.52756	intron	RMC1	GWAS	Open_Targets_22.09	College or university degree | qualifications	4.86e-08	0.0272404
4-129350307-C-T	rs80331000	0.070891	0.070891	intergenic	NA	eQTL	QTD000081	C4orf33	5.78e-27	0.826404
4-129350307-C-T	rs80331000	0.070891	0.070891	intergenic	NA	eQTL	QTD000084	C4orf33	7.2e-19	0.775149
4-129350307-C-T	rs80331000	0.070891	0.070891	intergenic	NA	eQTL	QTD000083	C4orf33	4.38e-18	1.03697
4-129350307-C-T	rs80331000	0.070891	0.070891	intergenic	NA	eQTL	QTD000082	C4orf33	4.28e-17	0.762981
4-129350307-C-T	rs80331000	0.070891	0.070891	intergenic	NA	eQTL	QTD000539	C4orf33	1.97e-12	0.530407
4-129350307-C-T	rs80331000	0.070891	0.070891	intergenic	NA	eQTL	QTD000090	C4orf33	2.39e-12	0.613591
4-129350307-C-T	rs80331000	0.070891	0.070891	intergenic	NA	GWAS	Open_Targets_22.09	Number of sexual partners	4e-10	0.0249413
4-129350307-C-T	rs80331000	0.070891	0.070891	intergenic	NA	eQTL	QTD000374	SCLT1	5.6e-10	0.487608
4-129350307-C-T	rs80331000	0.070891	0.070891	intergenic	NA	eQTL	QTD000754	C4orf33	6.33e-10	1.21966
4-129350307-C-T	rs80331000	0.070891	0.070891	intergenic	NA	GWAS	Open_Targets_22.09	Highest math class taken	8e-10	-0.0248
4-129350307-C-T	rs80331000	0.070891	0.070891	intergenic	NA	eQTL	QTD000541	SCLT1	8.3e-10	0.572153
4-129350307-C-T	rs80331000	0.070891	0.070891	intergenic	NA	eQTL	QTD000542	SCLT1	1.11e-09	0.5626
4-129350307-C-T	rs80331000	0.070891	0.070891	intergenic	NA	eQTL	QTD000080	C4orf33	1.53e-09	0.506193
4-129350307-C-T	rs80331000	0.070891	0.070891	intergenic	NA	eQTL	QTD000376	SCLT1	1.84e-09	0.603077
4-129350307-C-T	rs80331000	0.070891	0.070891	intergenic	NA	eQTL	QTD000752	C4orf33	4.16e-09	1.27777
4-129350307-C-T	rs80331000	0.070891	0.070891	intergenic	NA	eQTL	QTD000534	C4orf33	6.32e-09	0.558317
4-129350307-C-T	rs80331000	0.070891	0.070891	intergenic	NA	sQTL	QTD000360	C4orf33	8.14e-09	0.524541
4-129350307-C-T	rs80331000	0.070891	0.070891	intergenic	NA	eQTL	QTD000540	C4orf33	8.39e-09	0.478034
4-129350307-C-T	rs80331000	0.070891	0.070891	intergenic	NA	sQTL	QTD000079	C4orf33	1.06e-08	0.587379
4-129350307-C-T	rs80331000	0.070891	0.070891	intergenic	NA	eQTL	QTD000216	C4orf33	1.19e-08	0.477051
4-129350307-C-T	rs80331000	0.070891	0.070891	intergenic	NA	eQTL	QTD000091	C4orf33	1.49e-08	0.684953
4-129350307-C-T	rs80331000	0.070891	0.070891	intergenic	NA	eQTL	QTD000755	C4orf33	2.52e-08	0.900172
4-129350307-C-T	rs80331000	0.070891	0.070891	intergenic	NA	eQTL	QTD000356	C4orf33	2.56e-08	0.490015
4-129350307-C-T	rs80331000	0.070891	0.070891	intergenic	NA	sQTL	QTD000305	C4orf33	3.1e-08	0.756823
4-129350307-C-T	rs80331000	0.070891	0.070891	intergenic	NA	eQTL	QTD000375	SCLT1	4e-08	0.645197
4-129350307-C-T	rs80331000	0.070891	0.070891	intergenic	NA	GWAS	Open_Targets_22.09	Lifetime number of sexual partners	4.58e-08	0.0190445
3-171015287-G-A	rs9873618	0.35238	0.35238	intron	SLC2A2	GWAS	Open_Targets_22.09	Blood glucose levels	1.3e-179	-0.0689784
3-171015287-G-A	rs9873618	0.35238	0.35238	intron	SLC2A2	GWAS	Open_Targets_22.09	Glucose levels	1e-124	-0.0549
3-171015287-G-A	rs9873618	0.35238	0.35238	intron	SLC2A2	GWAS	Open_Targets_22.09	Hemoglobin A1c levels	3e-120	-0.050027
3-171015287-G-A	rs9873618	0.35238	0.35238	intron	SLC2A2	GWAS	Open_Targets_22.09	Hemoglobin A1c levels	4e-65	-0.0393
3-171015287-G-A	rs9873618	0.35238	0.35238	intron	SLC2A2	GWAS	Kanta_2024_12	Hemoglobin A1c/Hemoglobin.total in Blood [mmol/mol], sample-wise median	1.36e-35	-0.00266291
3-171015287-G-A	rs9873618	0.35238	0.35238	intron	SLC2A2	pQTL	UKBB_pQTL_3k	MET	2.98e-31	-0.0886472
3-171015287-G-A	rs9873618	0.35238	0.35238	intron	SLC2A2	GWAS	Open_Targets_22.09	Type 2 diabetes	2e-30	-0.0581
3-171015287-G-A	rs9873618	0.35238	0.35238	intron	SLC2A2	GWAS	Open_Targets_22.09	Fasting glucose	4e-28	-0.0198
3-171015287-G-A	rs9873618	0.35238	0.35238	intron	SLC2A2	GWAS	Open_Targets_22.09	Type 2 diabetes	4e-27	-0.0452
3-171015287-G-A	rs9873618	0.35238	0.35238	intron	SLC2A2	GWAS	FinnGen_MVP_UKBB_meta	Type 2 diabetes, definitions combined	5.01e-27	-0.0326
3-171015287-G-A	rs9873618	0.35238	0.35238	intron	SLC2A2	GWAS	Open_Targets_22.09	Insulin-like growth factor 1 levels	1e-25	0.0229408
3-171015287-G-A	rs9873618	0.35238	0.35238	intron	SLC2A2	GWAS	Open_Targets_22.09	Type 2 diabetes [conditional]	2e-25	0
3-171015287-G-A	rs9873618	0.35238	0.35238	intron	SLC2A2	eQTL	QTD000343	RPL22L1	2.17e-24	0.569824
3-171015287-G-A	rs9873618	0.35238	0.35238	intron	SLC2A2	eQTL	QTD000342	RPL22L1	3.62e-23	0.579338
3-171015287-G-A	rs9873618	0.35238	0.35238	intron	SLC2A2	GWAS	Kanta_2024_12	Fasting glucose [Moles/volume] in Serum or Plasma [mmol/l], sample-wise median	4.81e-23	-0.00190156
3-171015287-G-A	rs9873618	0.35238	0.35238	intron	SLC2A2	eQTL	QTD000344	RPL22L1	8.56e-22	-0.604733
3-171015287-G-A	rs9873618	0.35238	0.35238	intron	SLC2A2	GWAS	FGR12_UKBB	Type 2 diabetes, definitions combined	1.26e-21	-0.0523
3-171015287-G-A	rs9873618	0.35238	0.35238	intron	SLC2A2	GWAS	Open_Targets_22.09	Type 2 diabetes	5e-21	-0.0676586
3-171015287-G-A	rs9873618	0.35238	0.35238	intron	SLC2A2	eQTL	QTD000376	RPL22L1	2.23e-19	0.61847
3-171015287-G-A	rs9873618	0.35238	0.35238	intron	SLC2A2	eQTL	QTD000282	RPL22L1	7.35e-19	0.471276
3-171015287-G-A	rs9873618	0.35238	0.35238	intron	SLC2A2	eQTL	QTD000375	RPL22L1	1.11e-18	0.597372
3-171015287-G-A	rs9873618	0.35238	0.35238	intron	SLC2A2	eQTL	QTD000284	RPL22L1	1.12e-18	-0.514628
3-171015287-G-A	rs9873618	0.35238	0.35238	intron	SLC2A2	eQTL	QTD000374	RPL22L1	2.26e-18	0.506222
3-171015287-G-A	rs9873618	0.35238	0.35238	intron	SLC2A2	eQTL	QTD000119	RPL22L1	2.43e-18	0.544587
3-171015287-G-A	rs9873618	0.35238	0.35238	intron	SLC2A2	GWAS	Open_Targets_22.09	Blood sugar levels	4e-18	0
3-171015287-G-A	rs9873618	0.35238	0.35238	intron	SLC2A2	eQTL	QTD000358	RPL22L1	1.08e-17	0.495119
3-171015287-G-A	rs9873618	0.35238	0.35238	intron	SLC2A2	pQTL	UKBB_pQTL_3k	PTPRF	1.55e-17	-0.0647265
3-171015287-G-A	rs9873618	0.35238	0.35238	intron	SLC2A2	eQTL	QTD000312	RPL22L1	1.79e-17	0.526463
3-171015287-G-A	rs9873618	0.35238	0.35238	intron	SLC2A2	GWAS	Open_Targets_22.09	C-reactive protein levels	2e-17	0.0188768
3-171015287-G-A	rs9873618	0.35238	0.35238	intron	SLC2A2	eQTL	QTD000243	RPL22L1	2.96e-17	0.471173
3-171015287-G-A	rs9873618	0.35238	0.35238	intron	SLC2A2	eQTL	QTD000232	RPL22L1	6.56e-17	0.571353
3-171015287-G-A	rs9873618	0.35238	0.35238	intron	SLC2A2	eQTL	QTD000091	RPL22L1	9.68e-17	0.702944
3-171015287-G-A	rs9873618	0.35238	0.35238	intron	SLC2A2	GWAS	Open_Targets_22.09	Body mass index	1e-16	0
3-171015287-G-A	rs9873618	0.35238	0.35238	intron	SLC2A2	eQTL	QTD000283	RPL22L1	1.06e-16	0.474965
3-171015287-G-A	rs9873618	0.35238	0.35238	intron	SLC2A2	GWAS	Open_Targets_22.09	Body mass index	2e-16	0.0172
3-171015287-G-A	rs9873618	0.35238	0.35238	intron	SLC2A2	eQTL	QTD000086	RPL22L1	2.07e-16	0.630317
3-171015287-G-A	rs9873618	0.35238	0.35238	intron	SLC2A2	eQTL	QTD000319	RPL22L1	2.99e-16	0.515404
3-171015287-G-A	rs9873618	0.35238	0.35238	intron	SLC2A2	GWAS	Open_Targets_22.09	Body mass index	3e-16	0.0151
3-171015287-G-A	rs9873618	0.35238	0.35238	intron	SLC2A2	GWAS	Open_Targets_22.09	Glycated hemoglobin levels	3e-16	-0.0108
3-171015287-G-A	rs9873618	0.35238	0.35238	intron	SLC2A2	GWAS	Open_Targets_22.09	Body mass index	3.4e-16	0.017005
3-171015287-G-A	rs9873618	0.35238	0.35238	intron	SLC2A2	GWAS	Open_Targets_22.09	Body mass index (bmi)	4.33e-16	0.10238
3-171015287-G-A	rs9873618	0.35238	0.35238	intron	SLC2A2	GWAS	Open_Targets_22.09	Weight	4.95e-16	0.334277
3-171015287-G-A	rs9873618	0.35238	0.35238	intron	SLC2A2	eQTL	QTD000313	RPL22L1	1.11e-15	0.514854
3-171015287-G-A	rs9873618	0.35238	0.35238	intron	SLC2A2	eQTL	QTD000259	RPL22L1	1.75e-15	0.612536
3-171015287-G-A	rs9873618	0.35238	0.35238	intron	SLC2A2	GWAS	Open_Targets_22.09	Body mass index	2e-15	0.0166
3-171015287-G-A	rs9873618	0.35238	0.35238	intron	SLC2A2	GWAS	Open_Targets_22.09	Body mass index	2e-15	0.0171
3-171015287-G-A	rs9873618	0.35238	0.35238	intron	SLC2A2	GWAS	Open_Targets_22.09	Body mass index	3e-15	0
3-171015287-G-A	rs9873618	0.35238	0.35238	intron	SLC2A2	eQTL	QTD000314	RPL22L1	3.79e-15	0.51449
3-171015287-G-A	rs9873618	0.35238	0.35238	intron	SLC2A2	GWAS	Open_Targets_22.09	Weight	4e-15	0.324643
3-171015287-G-A	rs9873618	0.35238	0.35238	intron	SLC2A2	GWAS	Open_Targets_22.09	Body mass index (bmi)	4e-15	0.0993215
3-171015287-G-A	rs9873618	0.35238	0.35238	intron	SLC2A2	eQTL	QTD000317	RPL22L1	4.96e-15	0.361093
3-171015287-G-A	rs9873618	0.35238	0.35238	intron	SLC2A2	GWAS	Open_Targets_22.09	Adult body size	9e-15	0.0117042
3-171015287-G-A	rs9873618	0.35238	0.35238	intron	SLC2A2	eQTL	QTD000087	RPL22L1	1.25e-14	0.66575
3-171015287-G-A	rs9873618	0.35238	0.35238	intron	SLC2A2	eQTL	QTD000332	RPL22L1	1.48e-14	0.612894
3-171015287-G-A	rs9873618	0.35238	0.35238	intron	SLC2A2	eQTL	QTD000542	RPL22L1	1.55e-14	0.540121
3-171015287-G-A	rs9873618	0.35238	0.35238	intron	SLC2A2	eQTL	QTD000287	RPL22L1	1.93e-14	0.479222
3-171015287-G-A	rs9873618	0.35238	0.35238	intron	SLC2A2	GWAS	Open_Targets_22.09	Insulin-like growth factor 1 levels	2e-14	0.00563505
3-171015287-G-A	rs9873618	0.35238	0.35238	intron	SLC2A2	eQTL	QTD000249	RPL22L1	2e-14	0.539373
3-171015287-G-A	rs9873618	0.35238	0.35238	intron	SLC2A2	GWAS	Open_Targets_22.09	Body mass index (bmi)	2.74e-14	0.0935952
3-171015287-G-A	rs9873618	0.35238	0.35238	intron	SLC2A2	GWAS	Open_Targets_22.09	Basal metabolic rate	2.8e-14	18.7401
3-171015287-G-A	rs9873618	0.35238	0.35238	intron	SLC2A2	eQTL	QTD000333	RPL22L1	3.04e-14	0.644791
3-171015287-G-A	rs9873618	0.35238	0.35238	intron	SLC2A2	eQTL	QTD000244	RPL22L1	3.99e-14	0.509901
3-171015287-G-A	rs9873618	0.35238	0.35238	intron	SLC2A2	eQTL	QTD000272	RPL22L1	4.67e-14	0.474969
3-171015287-G-A	rs9873618	0.35238	0.35238	intron	SLC2A2	GWAS	Open_Targets_22.09	Hip circumference	6.4e-14	0.200474
3-171015287-G-A	rs9873618	0.35238	0.35238	intron	SLC2A2	eQTL	QTD000132	RPL22L1	6.45e-14	0.559302
3-171015287-G-A	rs9873618	0.35238	0.35238	intron	SLC2A2	GWAS	Open_Targets_22.09	Weight	6.63e-14	0.274349
3-171015287-G-A	rs9873618	0.35238	0.35238	intron	SLC2A2	GWAS	Open_Targets_22.09	Response to metformin in type 2 diabetes (HbA1c reduction) [EA]	7e-14	0.17
3-171015287-G-A	rs9873618	0.35238	0.35238	intron	SLC2A2	GWAS	FinnGen_R12	Type 2 diabetes, definitions combined	7.48e-14	-0.0494417
3-171015287-G-A	rs9873618	0.35238	0.35238	intron	SLC2A2	eQTL	QTD000359	RPL22L1	8.44e-14	-0.403021
3-171015287-G-A	rs9873618	0.35238	0.35238	intron	SLC2A2	GWAS	Open_Targets_22.09	Weight	9e-14	0.0151
3-171015287-G-A	rs9873618	0.35238	0.35238	intron	SLC2A2	eQTL	QTD000274	RPL22L1	1.04e-13	-0.50596
3-171015287-G-A	rs9873618	0.35238	0.35238	intron	SLC2A2	GWAS	Open_Targets_22.09	Leg predicted mass (left)	1.09e-13	0.0247628
3-171015287-G-A	rs9873618	0.35238	0.35238	intron	SLC2A2	GWAS	Open_Targets_22.09	Leg fat-free mass (left)	1.13e-13	0.0263933
3-171015287-G-A	rs9873618	0.35238	0.35238	intron	SLC2A2	eQTL	QTD000233	RPL22L1	1.15e-13	0.53861
3-171015287-G-A	rs9873618	0.35238	0.35238	intron	SLC2A2	eQTL	QTD000248	RPL22L1	1.4e-13	0.490553
3-171015287-G-A	rs9873618	0.35238	0.35238	intron	SLC2A2	GWAS	Open_Targets_22.09	Waist circumference	1.7e-13	0.233137
3-171015287-G-A	rs9873618	0.35238	0.35238	intron	SLC2A2	GWAS	Open_Targets_22.09	Glucose levels	2e-13	-0.0316747
3-171015287-G-A	rs9873618	0.35238	0.35238	intron	SLC2A2	GWAS	Open_Targets_22.09	Fasting glucose adjusted for BMI	2e-13	-0.0501
3-171015287-G-A	rs9873618	0.35238	0.35238	intron	SLC2A2	GWAS	Open_Targets_22.09	Arm fat mass (right)	2.58e-13	0.0120306
3-171015287-G-A	rs9873618	0.35238	0.35238	intron	SLC2A2	GWAS	Open_Targets_22.09	Body mass index (bmi)	2.67e-13	0.0902634
3-171015287-G-A	rs9873618	0.35238	0.35238	intron	SLC2A2	eQTL	QTD000234	RPL22L1	2.84e-13	0.507121
3-171015287-G-A	rs9873618	0.35238	0.35238	intron	SLC2A2	GWAS	Open_Targets_22.09	Leg fat-free mass (right)	4.28e-13	0.0257016
3-171015287-G-A	rs9873618	0.35238	0.35238	intron	SLC2A2	GWAS	Open_Targets_22.09	Arm fat mass (left)	4.52e-13	0.0133046
3-171015287-G-A	rs9873618	0.35238	0.35238	intron	SLC2A2	GWAS	Open_Targets_22.09	Weight	4.76e-13	0.265849
3-171015287-G-A	rs9873618	0.35238	0.35238	intron	SLC2A2	GWAS	Open_Targets_22.09	Leg predicted mass (right)	4.76e-13	0.0240513
3-171015287-G-A	rs9873618	0.35238	0.35238	intron	SLC2A2	GWAS	Kanta_2024_12	Glucose [Moles/volume] in Serum or Plasma [mmol/l], sample-wise median	5.1e-13	-0.00267151
3-171015287-G-A	rs9873618	0.35238	0.35238	intron	SLC2A2	eQTL	QTD000334	RPL22L1	6.8e-13	0.609024
3-171015287-G-A	rs9873618	0.35238	0.35238	intron	SLC2A2	GWAS	Open_Targets_22.09	Whole body fat-free mass	7.38e-13	0.131906
3-171015287-G-A	rs9873618	0.35238	0.35238	intron	SLC2A2	GWAS	Open_Targets_22.09	Whole body water mass	7.39e-13	0.0971437
3-171015287-G-A	rs9873618	0.35238	0.35238	intron	SLC2A2	eQTL	QTD000117	RPL22L1	8.01e-13	0.335692
3-171015287-G-A	rs9873618	0.35238	0.35238	intron	SLC2A2	pQTL	UKBB_pQTL_3k	DCBLD2	9.19e-13	-0.0544008
3-171015287-G-A	rs9873618	0.35238	0.35238	intron	SLC2A2	eQTL	QTD000239	RPL22L1	1.26e-12	-0.584007
3-171015287-G-A	rs9873618	0.35238	0.35238	intron	SLC2A2	eQTL	QTD000093	RPL22L1	1.37e-12	-0.667633
3-171015287-G-A	rs9873618	0.35238	0.35238	intron	SLC2A2	eQTL	QTD000298	RPL22L1	1.4e-12	0.584355
3-171015287-G-A	rs9873618	0.35238	0.35238	intron	SLC2A2	GWAS	Open_Targets_22.09	Hip circumference	1.43e-12	0.168146
3-171015287-G-A	rs9873618	0.35238	0.35238	intron	SLC2A2	eQTL	QTD000218	RPL22L1	2.42e-12	0.455444
3-171015287-G-A	rs9873618	0.35238	0.35238	intron	SLC2A2	eQTL	QTD000288	RPL22L1	2.49e-12	0.444339
3-171015287-G-A	rs9873618	0.35238	0.35238	intron	SLC2A2	eQTL	QTD000289	RPL22L1	2.65e-12	-0.451732
3-171015287-G-A	rs9873618	0.35238	0.35238	intron	SLC2A2	GWAS	Open_Targets_22.09	Leg fat mass (left)	3.53e-12	0.028404
3-171015287-G-A	rs9873618	0.35238	0.35238	intron	SLC2A2	GWAS	Open_Targets_22.09	Whole body fat mass	3.56e-12	0.171765
3-171015287-G-A	rs9873618	0.35238	0.35238	intron	SLC2A2	eQTL	QTD000134	RPL22L1	3.79e-12	0.542448
3-171015287-G-A	rs9873618	0.35238	0.35238	intron	SLC2A2	eQTL	QTD000219	RPL22L1	4.05e-12	-0.458212
3-171015287-G-A	rs9873618	0.35238	0.35238	intron	SLC2A2	GWAS	Open_Targets_22.09	Arm fat-free mass (left)	4.67e-12	0.00958175
3-171015287-G-A	rs9873618	0.35238	0.35238	intron	SLC2A2	GWAS	Open_Targets_22.09	Arm predicted mass (left)	4.72e-12	0.00901014
3-171015287-G-A	rs9873618	0.35238	0.35238	intron	SLC2A2	eQTL	QTD000297	RPL22L1	4.95e-12	0.561315
3-171015287-G-A	rs9873618	0.35238	0.35238	intron	SLC2A2	GWAS	Open_Targets_22.09	Leg fat mass (right)	5.52e-12	0.0288394
3-171015287-G-A	rs9873618	0.35238	0.35238	intron	SLC2A2	GWAS	Open_Targets_22.09	Basal metabolic rate	6.39e-12	15.0372
3-171015287-G-A	rs9873618	0.35238	0.35238	intron	SLC2A2	eQTL	QTD000338	RPL22L1	7.01e-12	0.492696
3-171015287-G-A	rs9873618	0.35238	0.35238	intron	SLC2A2	GWAS	FinnGen_MVP_UKBB_meta	Sleep apnoea	7.94e-12	0.0242
3-171015287-G-A	rs9873618	0.35238	0.35238	intron	SLC2A2	GWAS	Open_Targets_22.09	Arm fat-free mass (right)	9.09e-12	0.00877851
3-171015287-G-A	rs9873618	0.35238	0.35238	intron	SLC2A2	GWAS	Open_Targets_22.09	Fasting plasma glucose	1e-11	-0.0889352
3-171015287-G-A	rs9873618	0.35238	0.35238	intron	SLC2A2	GWAS	Open_Targets_22.09	Glycated hemoglobin levels	1e-11	-0.0112
3-171015287-G-A	rs9873618	0.35238	0.35238	intron	SLC2A2	GWAS	Open_Targets_22.09	Type 2 diabetes	1e-11	-0.0582689
3-171015287-G-A	rs9873618	0.35238	0.35238	intron	SLC2A2	GWAS	Open_Targets_22.09	Waist circumference	1.04e-11	0.210073
3-171015287-G-A	rs9873618	0.35238	0.35238	intron	SLC2A2	GWAS	Open_Targets_22.09	Arm fat mass (right)	1.06e-11	0.0109163
3-171015287-G-A	rs9873618	0.35238	0.35238	intron	SLC2A2	eQTL	QTD000122	RPL22L1	1.13e-11	0.453463
3-171015287-G-A	rs9873618	0.35238	0.35238	intron	SLC2A2	GWAS	Open_Targets_22.09	Leg predicted mass (left)	1.69e-11	0.0199273
3-171015287-G-A	rs9873618	0.35238	0.35238	intron	SLC2A2	GWAS	Open_Targets_22.09	Arm predicted mass (right)	1.72e-11	0.00816098
3-171015287-G-A	rs9873618	0.35238	0.35238	intron	SLC2A2	GWAS	Open_Targets_22.09	Leg fat-free mass (left)	1.73e-11	0.0212438
3-171015287-G-A	rs9873618	0.35238	0.35238	intron	SLC2A2	GWAS	Open_Targets_22.09	Trunk fat mass	1.88e-11	0.0924776
3-171015287-G-A	rs9873618	0.35238	0.35238	intron	SLC2A2	GWAS	Open_Targets_22.09	Arm fat mass (left)	2.18e-11	0.0120121
3-171015287-G-A	rs9873618	0.35238	0.35238	intron	SLC2A2	GWAS	Open_Targets_22.09	Arm fat percentage (left)	2.19e-11	0.134675
3-171015287-G-A	rs9873618	0.35238	0.35238	intron	SLC2A2	GWAS	Open_Targets_22.09	Trunk fat-free mass	3.88e-11	0.0627202
3-171015287-G-A	rs9873618	0.35238	0.35238	intron	SLC2A2	GWAS	Open_Targets_22.09	Arm fat percentage (right)	4.63e-11	0.131293
3-171015287-G-A	rs9873618	0.35238	0.35238	intron	SLC2A2	eQTL	QTD000339	RPL22L1	5.34e-11	0.515249
3-171015287-G-A	rs9873618	0.35238	0.35238	intron	SLC2A2	GWAS	Open_Targets_22.09	Trunk predicted mass	5.68e-11	0.0596287
3-171015287-G-A	rs9873618	0.35238	0.35238	intron	SLC2A2	eQTL	QTD000081	RPL22L1	5.75e-11	0.51138
3-171015287-G-A	rs9873618	0.35238	0.35238	intron	SLC2A2	GWAS	FGR12_UKBB	Arthrosis	6.31e-11	0.0288
3-171015287-G-A	rs9873618	0.35238	0.35238	intron	SLC2A2	eQTL	QTD000364	RPL22L1	6.59e-11	0.548061
3-171015287-G-A	rs9873618	0.35238	0.35238	intron	SLC2A2	eQTL	QTD000229	RPL22L1	6.83e-11	-0.549395
3-171015287-G-A	rs9873618	0.35238	0.35238	intron	SLC2A2	eQTL	QTD000142	RPL22L1	7e-11	0.401061
3-171015287-G-A	rs9873618	0.35238	0.35238	intron	SLC2A2	eQTL	QTD000437	RPL22L1	7.28e-11	-0.410395
3-171015287-G-A	rs9873618	0.35238	0.35238	intron	SLC2A2	GWAS	Open_Targets_22.09	Whole body fat mass	7.55e-11	0.157001
3-171015287-G-A	rs9873618	0.35238	0.35238	intron	SLC2A2	GWAS	Open_Targets_22.09	Leg fat-free mass (right)	7.98e-11	0.0204817
3-171015287-G-A	rs9873618	0.35238	0.35238	intron	SLC2A2	GWAS	Open_Targets_22.09	Fasting plasma glucose [Non diabetics]	8e-11	-0.0871491
3-171015287-G-A	rs9873618	0.35238	0.35238	intron	SLC2A2	GWAS	Open_Targets_22.09	Leg predicted mass (right)	9.4e-11	0.019132
3-171015287-G-A	rs9873618	0.35238	0.35238	intron	SLC2A2	GWAS	Open_Targets_22.09	Whole body water mass	1.11e-10	0.0776187
3-171015287-G-A	rs9873618	0.35238	0.35238	intron	SLC2A2	eQTL	QTD000124	RPL22L1	1.13e-10	-0.450184
3-171015287-G-A	rs9873618	0.35238	0.35238	intron	SLC2A2	GWAS	FGR12_UKBB	Type 2 diabetes, wide definition	1.15e-10	-0.039
3-171015287-G-A	rs9873618	0.35238	0.35238	intron	SLC2A2	eQTL	QTD000258	RPL22L1	1.15e-10	0.457007
3-171015287-G-A	rs9873618	0.35238	0.35238	intron	SLC2A2	GWAS	Open_Targets_22.09	Leg fat mass (right)	1.17e-10	0.0263258
3-171015287-G-A	rs9873618	0.35238	0.35238	intron	SLC2A2	GWAS	Open_Targets_22.09	Whole body fat-free mass	1.23e-10	0.105132
3-171015287-G-A	rs9873618	0.35238	0.35238	intron	SLC2A2	GWAS	FinnGen_drugs	A10B Blood glucose lowering drugs, excluding insulins	1.29e-10	-0.00955161
3-171015287-G-A	rs9873618	0.35238	0.35238	intron	SLC2A2	GWAS	Open_Targets_22.09	Aspartate aminotransferase levels	1.3e-10	0.0143787
3-171015287-G-A	rs9873618	0.35238	0.35238	intron	SLC2A2	GWAS	Open_Targets_22.09	Leg fat mass (left)	1.34e-10	0.0256099
3-171015287-G-A	rs9873618	0.35238	0.35238	intron	SLC2A2	eQTL	QTD000092	RPL22L1	1.38e-10	0.563066
3-171015287-G-A	rs9873618	0.35238	0.35238	intron	SLC2A2	eQTL	QTD000547	RPL22L1	1.44e-10	-0.4699
3-171015287-G-A	rs9873618	0.35238	0.35238	intron	SLC2A2	eQTL	QTD000357	RPL22L1	1.74e-10	0.265563
3-171015287-G-A	rs9873618	0.35238	0.35238	intron	SLC2A2	pQTL	deCODE_pQTL_2021	MET	1.74e-10	-0.0599
3-171015287-G-A	rs9873618	0.35238	0.35238	intron	SLC2A2	eQTL	QTD000337	RPL22L1	1.84e-10	0.451588
3-171015287-G-A	rs9873618	0.35238	0.35238	intron	SLC2A2	GWAS	FGR12_UKBB	Gonarthrosis	1.91e-10	0.0364
3-171015287-G-A	rs9873618	0.35238	0.35238	intron	SLC2A2	GWAS	Open_Targets_22.09	Sex hormone-binding globulin levels	2.7e-10	-0.00637596
3-171015287-G-A	rs9873618	0.35238	0.35238	intron	SLC2A2	GWAS	Open_Targets_22.09	Trunk fat mass	2.78e-10	0.0848623
3-171015287-G-A	rs9873618	0.35238	0.35238	intron	SLC2A2	GWAS	Open_Targets_22.09	Diabetes	2.8e-10	-0.00282339
3-171015287-G-A	rs9873618	0.35238	0.35238	intron	SLC2A2	eQTL	QTD000129	RPL22L1	2.93e-10	-0.596418
3-171015287-G-A	rs9873618	0.35238	0.35238	intron	SLC2A2	GWAS	FinnGen_R12	Diabetes, insulin treatment (Kela reimbursement) (more control exclusions)	3.14e-10	-0.0424845
3-171015287-G-A	rs9873618	0.35238	0.35238	intron	SLC2A2	GWAS	Open_Targets_22.09	Arm fat-free mass (left)	4.51e-10	0.00767429
3-171015287-G-A	rs9873618	0.35238	0.35238	intron	SLC2A2	GWAS	Open_Targets_22.09	Type 2 diabetes	5e-10	-0.0499
3-171015287-G-A	rs9873618	0.35238	0.35238	intron	SLC2A2	GWAS	Open_Targets_22.09	Arm predicted mass (left)	6.25e-10	0.00715877
3-171015287-G-A	rs9873618	0.35238	0.35238	intron	SLC2A2	eQTL	QTD000299	RPL22L1	6.48e-10	0.534101
3-171015287-G-A	rs9873618	0.35238	0.35238	intron	SLC2A2	GWAS	Open_Targets_22.09	Liver enzyme levels (alanine transaminase)	6.8e-10	0.00254424
3-171015287-G-A	rs9873618	0.35238	0.35238	intron	SLC2A2	eQTL	QTD000115	EIF5A2	7.11e-10	-0.360432
3-171015287-G-A	rs9873618	0.35238	0.35238	intron	SLC2A2	GWAS	FinnGen_drugs	A10BA Biguanides	7.9e-10	-0.00895689
3-171015287-G-A	rs9873618	0.35238	0.35238	intron	SLC2A2	GWAS	Open_Targets_22.09	Arm fat-free mass (right)	8.31e-10	0.00701888
3-171015287-G-A	rs9873618	0.35238	0.35238	intron	SLC2A2	GWAS	Open_Targets_22.09	Arm fat percentage (left)	8.34e-10	0.120608
3-171015287-G-A	rs9873618	0.35238	0.35238	intron	SLC2A2	GWAS	Open_Targets_22.09	Body fat percentage	1e-09	0.01
3-171015287-G-A	rs9873618	0.35238	0.35238	intron	SLC2A2	eQTL	QTD000580	RPL22L1	1.05e-09	0.509946
3-171015287-G-A	rs9873618	0.35238	0.35238	intron	SLC2A2	eQTL	QTD000254	RPL22L1	1.06e-09	0.48025
3-171015287-G-A	rs9873618	0.35238	0.35238	intron	SLC2A2	eQTL	QTD000088	RPL22L1	1.08e-09	0.556709
3-171015287-G-A	rs9873618	0.35238	0.35238	intron	SLC2A2	GWAS	FinnGen_MVP_UKBB_meta	Obesity	1.12e-09	0.022
3-171015287-G-A	rs9873618	0.35238	0.35238	intron	SLC2A2	GWAS	Open_Targets_22.09	Arm predicted mass (right)	1.23e-09	0.00654732
3-171015287-G-A	rs9873618	0.35238	0.35238	intron	SLC2A2	GWAS	Open_Targets_22.09	Arm fat percentage (right)	1.33e-09	0.118089
3-171015287-G-A	rs9873618	0.35238	0.35238	intron	SLC2A2	eQTL	QTD000228	RPL22L1	1.39e-09	0.492046
3-171015287-G-A	rs9873618	0.35238	0.35238	intron	SLC2A2	eQTL	QTD000436	RPL22L1	1.57e-09	0.410266
3-171015287-G-A	rs9873618	0.35238	0.35238	intron	SLC2A2	GWAS	Open_Targets_22.09	Sex hormone-binding globulin levels	1.7e-09	-0.00595512
3-171015287-G-A	rs9873618	0.35238	0.35238	intron	SLC2A2	GWAS	Open_Targets_22.09	Educational attainment (MTAG) [MTAG]	2e-09	-0.0087
3-171015287-G-A	rs9873618	0.35238	0.35238	intron	SLC2A2	GWAS	Open_Targets_22.09	Alanine aminotransferase levels	2e-09	5.97
3-171015287-G-A	rs9873618	0.35238	0.35238	intron	SLC2A2	GWAS	Open_Targets_22.09	Glycated haemoglobin HbA1c levels adjusted for BMI	2e-09	-0.0609
3-171015287-G-A	rs9873618	0.35238	0.35238	intron	SLC2A2	eQTL	QTD000214	RPL22L1	2.44e-09	-0.463201
3-171015287-G-A	rs9873618	0.35238	0.35238	intron	SLC2A2	GWAS	Open_Targets_22.09	Impedance of whole body	2.67e-09	-0.957497
3-171015287-G-A	rs9873618	0.35238	0.35238	intron	SLC2A2	GWAS	Open_Targets_22.09	C-reactive protein levels	3e-09	0.027
3-171015287-G-A	rs9873618	0.35238	0.35238	intron	SLC2A2	eQTL	QTD000546	RPL22L1	3.1e-09	0.454545
3-171015287-G-A	rs9873618	0.35238	0.35238	intron	SLC2A2	GWAS	FinnGen_R12	Body-mass index, inverse-rank normalized	3.31e-09	0.0146111
3-171015287-G-A	rs9873618	0.35238	0.35238	intron	SLC2A2	eQTL	QTD000252	RPL22L1	3.62e-09	0.43925
3-171015287-G-A	rs9873618	0.35238	0.35238	intron	SLC2A2	eQTL	QTD000078	RPL22L1	3.96e-09	0.263574
3-171015287-G-A	rs9873618	0.35238	0.35238	intron	SLC2A2	GWAS	Open_Targets_22.09	Urate levels [East Asian]	4e-09	-0.0406
3-171015287-G-A	rs9873618	0.35238	0.35238	intron	SLC2A2	GWAS	Open_Targets_22.09	Serum uric acid levels	4e-09	-0.0274832
3-171015287-G-A	rs9873618	0.35238	0.35238	intron	SLC2A2	GWAS	Open_Targets_22.09	Trunk fat-free mass	4.4e-09	0.0494746
3-171015287-G-A	rs9873618	0.35238	0.35238	intron	SLC2A2	eQTL	QTD000362	RPL22L1	4.56e-09	0.468643
3-171015287-G-A	rs9873618	0.35238	0.35238	intron	SLC2A2	GWAS	Open_Targets_22.09	Hemoglobin A1c levels	5e-09	0
3-171015287-G-A	rs9873618	0.35238	0.35238	intron	SLC2A2	eQTL	QTD000238	RPL22L1	5.1e-09	0.446638
3-171015287-G-A	rs9873618	0.35238	0.35238	intron	SLC2A2	pQTL	UKBB_pQTL_3k	FGFR4	5.91e-09	-0.0482727
3-171015287-G-A	rs9873618	0.35238	0.35238	intron	SLC2A2	GWAS	Open_Targets_22.09	Body fat percentage	6.16e-09	0.0981833
3-171015287-G-A	rs9873618	0.35238	0.35238	intron	SLC2A2	GWAS	Open_Targets_22.09	Impedance of leg (right)	6.43e-09	-0.501444
3-171015287-G-A	rs9873618	0.35238	0.35238	intron	SLC2A2	GWAS	Kanta_2024_12	Alanine aminotransferase [Enzymatic activity/volume] in Serum or Plasma [u/l], sample-wise median	6.73e-09	0.00288126
3-171015287-G-A	rs9873618	0.35238	0.35238	intron	SLC2A2	GWAS	Kanta_2024_12	Gamma glutamyl transferase [Enzymatic activity/volume] in Serum or Plasma [u/l], sample-wise median	7.38e-09	0.0164936
3-171015287-G-A	rs9873618	0.35238	0.35238	intron	SLC2A2	eQTL	QTD000363	RPL22L1	7.58e-09	0.472967
3-171015287-G-A	rs9873618	0.35238	0.35238	intron	SLC2A2	GWAS	Open_Targets_22.09	Impedance of leg (left)	7.63e-09	-0.49835
3-171015287-G-A	rs9873618	0.35238	0.35238	intron	SLC2A2	GWAS	Open_Targets_22.09	Trunk predicted mass	7.83e-09	0.0466619
3-171015287-G-A	rs9873618	0.35238	0.35238	intron	SLC2A2	eQTL	QTD000127	RPL22L1	8.38e-09	0.496834
3-171015287-G-A	rs9873618	0.35238	0.35238	intron	SLC2A2	eQTL	QTD000329	RPL22L1	9.26e-09	0.564464
3-171015287-G-A	rs9873618	0.35238	0.35238	intron	SLC2A2	GWAS	Open_Targets_22.09	Leg fat percentage (left)	1.12e-08	0.0797889
3-171015287-G-A	rs9873618	0.35238	0.35238	intron	SLC2A2	GWAS	Open_Targets_22.09	Diabetes	1.2e-08	-0.00275243
3-171015287-G-A	rs9873618	0.35238	0.35238	intron	SLC2A2	eQTL	QTD000033	RPL22L1	1.42e-08	0.66852
3-171015287-G-A	rs9873618	0.35238	0.35238	intron	SLC2A2	eQTL	QTD000144	RPL22L1	1.82e-08	-0.366521
3-171015287-G-A	rs9873618	0.35238	0.35238	intron	SLC2A2	eQTL	QTD000154	RPL22L1	1.82e-08	0.734143
3-171015287-G-A	rs9873618	0.35238	0.35238	intron	SLC2A2	GWAS	Open_Targets_22.09	Alanine aminotransferase levels	2e-08	0.012
3-171015287-G-A	rs9873618	0.35238	0.35238	intron	SLC2A2	GWAS	Open_Targets_22.09	Alanine aminotransferase levels	2e-08	0.012
3-171015287-G-A	rs9873618	0.35238	0.35238	intron	SLC2A2	GWAS	Open_Targets_22.09	Type 2 diabetes	2.25e-08	-0.0534
3-171015287-G-A	rs9873618	0.35238	0.35238	intron	SLC2A2	GWAS	Open_Targets_22.09	Leg fat percentage (right)	2.25e-08	0.0802482
3-171015287-G-A	rs9873618	0.35238	0.35238	intron	SLC2A2	eQTL	QTD000541	RPL22L1	2.35e-08	0.4005
3-171015287-G-A	rs9873618	0.35238	0.35238	intron	SLC2A2	eQTL	QTD000123	RPL22L1	2.42e-08	0.328755
3-171015287-G-A	rs9873618	0.35238	0.35238	intron	SLC2A2	GWAS	FinnGen_R12	Weight, inverse-rank normalized	2.77e-08	0.012798
3-171015287-G-A	rs9873618	0.35238	0.35238	intron	SLC2A2	eQTL	QTD000309	RPL22L1	3e-08	0.546605
3-171015287-G-A	rs9873618	0.35238	0.35238	intron	SLC2A2	GWAS	Open_Targets_22.09	Aspartate aminotransferase levels	3e-08	0.012
3-171015287-G-A	rs9873618	0.35238	0.35238	intron	SLC2A2	GWAS	Open_Targets_22.09	Metabolic biomarkers (multivariate analysis)	3e-08	0
3-171015287-G-A	rs9873618	0.35238	0.35238	intron	SLC2A2	eQTL	QTD000257	RPL22L1	3.05e-08	0.205751
3-171015287-G-A	rs9873618	0.35238	0.35238	intron	SLC2A2	GWAS	FGR12_UKBB	Coxarthrosis	3.47e-08	0.0407
3-171015287-G-A	rs9873618	0.35238	0.35238	intron	SLC2A2	eQTL	QTD000143	RPL22L1	4.21e-08	0.336462
3-171015287-G-A	rs9873618	0.35238	0.35238	intron	SLC2A2	eQTL	QTD000307	RPL22L1	4.41e-08	0.509829
3-171015287-G-A	rs9873618	0.35238	0.35238	intron	SLC2A2	GWAS	Open_Targets_22.09	Impedance of arm (left)	4.85e-08	-0.515593
1-95719742-G-T	rs11584409	0.094585	0.094585	intron	LINC02607	GWAS	FinnGen_MVP_UKBB_meta	Obesity	1.15e-15	0.0429
1-95719742-G-T	rs11584409	0.094585	0.094585	intron	LINC02607	GWAS	FinnGen_MVP_UKBB_meta	Sleep apnoea	2.51e-10	0.0351
1-95719742-G-T	rs11584409	0.094585	0.094585	intron	LINC02607	GWAS	FinnGen_MVP_UKBB_meta	Type 2 diabetes, definitions combined	7.59e-10	0.0307
1-95719742-G-T	rs11584409	0.094585	0.094585	intron	LINC02607	GWAS	FGR12_UKBB	Type 2 diabetes, definitions combined	2.57e-08	0.0435
7-39284654-G-T	rs13246220	0.64135	0.64135	intron	POU6F2	GWAS	Open_Targets_22.09	Hand grip strength (left)	4e-15	-0.141506
7-39284654-G-T	rs13246220	0.64135	0.64135	intron	POU6F2	GWAS	Open_Targets_22.09	Hand grip strength	5e-14	0.002
7-39284654-G-T	rs13246220	0.64135	0.64135	intron	POU6F2	GWAS	Open_Targets_22.09	Arm fat percentage (left)	7.5e-14	-0.141625
7-39284654-G-T	rs13246220	0.64135	0.64135	intron	POU6F2	GWAS	Open_Targets_22.09	Trunk fat percentage	2.69e-13	-0.132743
7-39284654-G-T	rs13246220	0.64135	0.64135	intron	POU6F2	GWAS	Open_Targets_22.09	Body fat percentage	3e-13	-0.011
7-39284654-G-T	rs13246220	0.64135	0.64135	intron	POU6F2	GWAS	Open_Targets_22.09	Hand grip strength	2e-12	0.002
7-39284654-G-T	rs13246220	0.64135	0.64135	intron	POU6F2	GWAS	Open_Targets_22.09	Body fat percentage	2.11e-12	-0.111719
7-39284654-G-T	rs13246220	0.64135	0.64135	intron	POU6F2	GWAS	Open_Targets_22.09	Arm fat percentage (right)	3.99e-12	-0.130216
7-39284654-G-T	rs13246220	0.64135	0.64135	intron	POU6F2	GWAS	Open_Targets_22.09	Hand grip strength (left)	1.46e-11	-0.123114
7-39284654-G-T	rs13246220	0.64135	0.64135	intron	POU6F2	GWAS	Open_Targets_22.09	Hand grip strength (right)	1.66e-11	-0.119837
7-39284654-G-T	rs13246220	0.64135	0.64135	intron	POU6F2	GWAS	Open_Targets_22.09	Educational attainment (MTAG) [MTAG]	7e-11	-0.0086
7-39284654-G-T	rs13246220	0.64135	0.64135	intron	POU6F2	GWAS	Open_Targets_22.09	Lung function (FVC)	1e-10	0
7-39284654-G-T	rs13246220	0.64135	0.64135	intron	POU6F2	GWAS	Open_Targets_22.09	Lung function (FVC)	8.2e-10	-0.0126178
7-39284654-G-T	rs13246220	0.64135	0.64135	intron	POU6F2	GWAS	Open_Targets_22.09	Hand grip strength (right)	1.61e-09	-0.110006
7-39284654-G-T	rs13246220	0.64135	0.64135	intron	POU6F2	GWAS	Open_Targets_22.09	Forced vital capacity (fvc)	2.45e-09	0.0116262
7-39284654-G-T	rs13246220	0.64135	0.64135	intron	POU6F2	GWAS	Open_Targets_22.09	Trunk fat mass	2.71e-09	-0.0770888
7-39284654-G-T	rs13246220	0.64135	0.64135	intron	POU6F2	GWAS	Open_Targets_22.09	Apolipoprotein A1 levels	3e-09	-0.0149
7-39284654-G-T	rs13246220	0.64135	0.64135	intron	POU6F2	GWAS	Open_Targets_22.09	Usual walking pace	3.31e-09	-0.00839094
7-39284654-G-T	rs13246220	0.64135	0.64135	intron	POU6F2	GWAS	Open_Targets_22.09	Trunk fat percentage	1.83e-08	0.0984818
7-39284654-G-T	rs13246220	0.64135	0.64135	intron	POU6F2	GWAS	FinnGen_MVP_UKBB_meta	Sleep apnoea	2.09e-08	0.018
7-39284654-G-T	rs13246220	0.64135	0.64135	intron	POU6F2	GWAS	Open_Targets_22.09	Metabolic biomarkers (multivariate analysis)	4e-08	0
7-39284654-G-T	rs13246220	0.64135	0.64135	intron	POU6F2	GWAS	Open_Targets_22.09	Forced expiratory volume in 1-second (fev1)	4.55e-08	-0.00775783
10-100635683-T-C	rs17094222	0.17462	0.17462	intergenic	NA	GWAS	Open_Targets_22.09	Body mass index	4e-18	0.0173
10-100635683-T-C	rs17094222	0.17462	0.17462	intergenic	NA	GWAS	FinnGen_MVP_UKBB_meta	Obesity	2.14e-17	0.0318
10-100635683-T-C	rs17094222	0.17462	0.17462	intergenic	NA	GWAS	Open_Targets_22.09	Body mass index	2e-15	0.021
10-100635683-T-C	rs17094222	0.17462	0.17462	intergenic	NA	GWAS	Open_Targets_22.09	Body mass index	6e-15	0.025
10-100635683-T-C	rs17094222	0.17462	0.17462	intergenic	NA	GWAS	FinnGen_R12	Body-mass index, inverse-rank normalized	1.92e-14	0.0196924
10-100635683-T-C	rs17094222	0.17462	0.17462	intergenic	NA	GWAS	FinnGen_R12	Weight, inverse-rank normalized	6.72e-12	0.0164631
10-100635683-T-C	rs17094222	0.17462	0.17462	intergenic	NA	GWAS	Open_Targets_22.09	Body mass index	2.19e-11	0.0249
10-100635683-T-C	rs17094222	0.17462	0.17462	intergenic	NA	GWAS	Open_Targets_22.09	Body mass index	2.19e-11	0.0249
10-100635683-T-C	rs17094222	0.17462	0.17462	intergenic	NA	GWAS	Open_Targets_22.09	Body mass index	8.7e-11	0.0154308
10-100635683-T-C	rs17094222	0.17462	0.17462	intergenic	NA	GWAS	FinnGen_MVP_UKBB_meta	Type 2 diabetes, definitions combined	1.55e-10	0.0211
10-100635683-T-C	rs17094222	0.17462	0.17462	intergenic	NA	GWAS	Open_Targets_22.09	Leg fat mass (right)	1.83e-10	-0.0392569
10-100635683-T-C	rs17094222	0.17462	0.17462	intergenic	NA	GWAS	Open_Targets_22.09	Body mass index	1e-09	0.0205428
10-100635683-T-C	rs17094222	0.17462	0.17462	intergenic	NA	pQTL	UKBB_pQTL_3k	KAZALD1	2.42e-09	0.0507548
10-100635683-T-C	rs17094222	0.17462	0.17462	intergenic	NA	GWAS	Kanta_2024_12	MCHC [Mass/volume] [g/l], sample-wise median	1.43e-08	-0.134806
10-100635683-T-C	rs17094222	0.17462	0.17462	intergenic	NA	GWAS	FinnGen_MVP_UKBB_meta	Sleep apnoea	1.82e-08	0.0214
6-40395012-G-A	rs4711634	0.55453	0.55453	intron	LRFN2	GWAS	FinnGen_MVP_UKBB_meta	Obesity	3.24e-35	-0.0396
6-40395012-G-A	rs4711634	0.55453	0.55453	intron	LRFN2	GWAS	FinnGen_R12	Body-mass index, inverse-rank normalized	7.29e-35	-0.0274721
6-40395012-G-A	rs4711634	0.55453	0.55453	intron	LRFN2	GWAS	FinnGen_R12	Weight, inverse-rank normalized	2.68e-32	-0.0246357
6-40395012-G-A	rs4711634	0.55453	0.55453	intron	LRFN2	GWAS	Open_Targets_22.09	Body mass index	2e-31	0
6-40395012-G-A	rs4711634	0.55453	0.55453	intron	LRFN2	GWAS	Open_Targets_22.09	Body mass index	1e-30	0
6-40395012-G-A	rs4711634	0.55453	0.55453	intron	LRFN2	GWAS	Open_Targets_22.09	Body mass index	1.5e-29	0.0213546
6-40395012-G-A	rs4711634	0.55453	0.55453	intron	LRFN2	GWAS	Open_Targets_22.09	Body mass index	2e-28	0.0206
6-40395012-G-A	rs4711634	0.55453	0.55453	intron	LRFN2	GWAS	Open_Targets_22.09	Body mass index	3e-28	0.0224
6-40395012-G-A	rs4711634	0.55453	0.55453	intron	LRFN2	GWAS	Open_Targets_22.09	Body mass index (bmi)	3.07e-23	-0.111633
6-40395012-G-A	rs4711634	0.55453	0.55453	intron	LRFN2	GWAS	Open_Targets_22.09	Body mass index (bmi)	3.14e-23	-0.111174
6-40395012-G-A	rs4711634	0.55453	0.55453	intron	LRFN2	GWAS	Open_Targets_22.09	Body mass index (bmi)	3.58e-23	-0.111464
6-40395012-G-A	rs4711634	0.55453	0.55453	intron	LRFN2	GWAS	Open_Targets_22.09	Body mass index (bmi)	3.65e-23	-0.11101
6-40395012-G-A	rs4711634	0.55453	0.55453	intron	LRFN2	GWAS	Open_Targets_22.09	Predicted visceral adipose tissue	1e-22	-0.0243931
6-40395012-G-A	rs4711634	0.55453	0.55453	intron	LRFN2	GWAS	Open_Targets_22.09	Waist circumference	3.6e-22	0.286986
6-40395012-G-A	rs4711634	0.55453	0.55453	intron	LRFN2	GWAS	Open_Targets_22.09	Body fat percentage	7e-22	-0.014
6-40395012-G-A	rs4711634	0.55453	0.55453	intron	LRFN2	GWAS	Open_Targets_22.09	Leg fat mass (left)	1.59e-21	-0.0345942
6-40395012-G-A	rs4711634	0.55453	0.55453	intron	LRFN2	GWAS	Open_Targets_22.09	Leg fat mass (left)	1.85e-21	-0.0345388
6-40395012-G-A	rs4711634	0.55453	0.55453	intron	LRFN2	GWAS	Open_Targets_22.09	Leg fat mass (right)	3.37e-21	-0.0351547
6-40395012-G-A	rs4711634	0.55453	0.55453	intron	LRFN2	GWAS	Open_Targets_22.09	Leg fat percentage (left)	3.61e-21	-0.117283
6-40395012-G-A	rs4711634	0.55453	0.55453	intron	LRFN2	GWAS	Open_Targets_22.09	Leg fat mass (right)	3.85e-21	-0.035105
6-40395012-G-A	rs4711634	0.55453	0.55453	intron	LRFN2	GWAS	Open_Targets_22.09	Leg fat percentage (left)	4.03e-21	-0.117144
6-40395012-G-A	rs4711634	0.55453	0.55453	intron	LRFN2	GWAS	Open_Targets_22.09	Waist circumference	4.41e-21	-0.265011
6-40395012-G-A	rs4711634	0.55453	0.55453	intron	LRFN2	GWAS	Open_Targets_22.09	Leg fat percentage (right)	1.26e-20	-0.121656
6-40395012-G-A	rs4711634	0.55453	0.55453	intron	LRFN2	GWAS	Open_Targets_22.09	Leg fat percentage (right)	1.35e-20	-0.121565
6-40395012-G-A	rs4711634	0.55453	0.55453	intron	LRFN2	GWAS	Open_Targets_22.09	Arm fat mass (left)	6.7e-20	-0.0156567
6-40395012-G-A	rs4711634	0.55453	0.55453	intron	LRFN2	GWAS	Open_Targets_22.09	Weight	9.18e-20	0.319577
6-40395012-G-A	rs4711634	0.55453	0.55453	intron	LRFN2	GWAS	Open_Targets_22.09	Weight	1.22e-19	0.31982
6-40395012-G-A	rs4711634	0.55453	0.55453	intron	LRFN2	GWAS	Open_Targets_22.09	Whole body fat mass	1.48e-19	-0.208461
6-40395012-G-A	rs4711634	0.55453	0.55453	intron	LRFN2	GWAS	Open_Targets_22.09	Whole body fat mass	2.41e-19	-0.197501
6-40395012-G-A	rs4711634	0.55453	0.55453	intron	LRFN2	GWAS	Open_Targets_22.09	Arm fat mass (right)	1.21e-18	-0.0135215
6-40395012-G-A	rs4711634	0.55453	0.55453	intron	LRFN2	GWAS	Open_Targets_22.09	Weight	2.07e-18	-0.291736
6-40395012-G-A	rs4711634	0.55453	0.55453	intron	LRFN2	GWAS	Open_Targets_22.09	Arm fat mass (left)	2.28e-18	-0.0142841
6-40395012-G-A	rs4711634	0.55453	0.55453	intron	LRFN2	GWAS	Open_Targets_22.09	Arm fat mass (right)	3.37e-18	-0.0127174
6-40395012-G-A	rs4711634	0.55453	0.55453	intron	LRFN2	GWAS	Open_Targets_22.09	Weight	3.49e-18	-0.290986
6-40395012-G-A	rs4711634	0.55453	0.55453	intron	LRFN2	GWAS	Open_Targets_22.09	Trunk fat mass	4.51e-18	-0.111321
6-40395012-G-A	rs4711634	0.55453	0.55453	intron	LRFN2	GWAS	Open_Targets_22.09	Body fat percentage	4.8e-18	-0.130016
6-40395012-G-A	rs4711634	0.55453	0.55453	intron	LRFN2	GWAS	Open_Targets_22.09	Body fat percentage	5.49e-18	-0.129793
6-40395012-G-A	rs4711634	0.55453	0.55453	intron	LRFN2	GWAS	Open_Targets_22.09	Trunk fat mass	6.89e-18	-0.105495
6-40395012-G-A	rs4711634	0.55453	0.55453	intron	LRFN2	GWAS	Open_Targets_22.09	Arm fat percentage (left)	1.46e-17	-0.152583
6-40395012-G-A	rs4711634	0.55453	0.55453	intron	LRFN2	GWAS	Open_Targets_22.09	Arm fat percentage (left)	1.73e-17	-0.152239
6-40395012-G-A	rs4711634	0.55453	0.55453	intron	LRFN2	GWAS	Open_Targets_22.09	Arm fat percentage (right)	4.84e-17	-0.148767
6-40395012-G-A	rs4711634	0.55453	0.55453	intron	LRFN2	GWAS	Open_Targets_22.09	Arm fat percentage (right)	5.49e-17	-0.148512
6-40395012-G-A	rs4711634	0.55453	0.55453	intron	LRFN2	GWAS	Open_Targets_22.09	Hip circumference	7.84e-17	-0.180179
6-40395012-G-A	rs4711634	0.55453	0.55453	intron	LRFN2	GWAS	Open_Targets_22.09	Metabolic biomarkers (multivariate analysis)	2e-16	0
6-40395012-G-A	rs4711634	0.55453	0.55453	intron	LRFN2	GWAS	Open_Targets_22.09	Trunk fat percentage	1e-15	-0.136883
6-40395012-G-A	rs4711634	0.55453	0.55453	intron	LRFN2	GWAS	Open_Targets_22.09	Trunk fat percentage	1.68e-15	-0.136606
6-40395012-G-A	rs4711634	0.55453	0.55453	intron	LRFN2	GWAS	FinnGen_MVP_UKBB_meta	Type 2 diabetes, definitions combined	3.63e-15	-0.0237
6-40395012-G-A	rs4711634	0.55453	0.55453	intron	LRFN2	GWAS	Open_Targets_22.09	Basal metabolic rate	5e-15	16.4534
6-40395012-G-A	rs4711634	0.55453	0.55453	intron	LRFN2	GWAS	Open_Targets_22.09	Leg fat-free mass (left)	1.7e-14	0.0232472
6-40395012-G-A	rs4711634	0.55453	0.55453	intron	LRFN2	GWAS	Open_Targets_22.09	Leg predicted mass (left)	1.7e-14	0.0217882
6-40395012-G-A	rs4711634	0.55453	0.55453	intron	LRFN2	GWAS	Open_Targets_22.09	Arm predicted mass (left)	8.5e-14	0.00828926
6-40395012-G-A	rs4711634	0.55453	0.55453	intron	LRFN2	GWAS	Open_Targets_22.09	Arm predicted mass (right)	9.8e-14	0.00769556
6-40395012-G-A	rs4711634	0.55453	0.55453	intron	LRFN2	GWAS	Open_Targets_22.09	Arm fat-free mass (right)	2e-13	0.00806199
6-40395012-G-A	rs4711634	0.55453	0.55453	intron	LRFN2	GWAS	Open_Targets_22.09	Whole body fat-free mass	4.1e-13	0.113686
6-40395012-G-A	rs4711634	0.55453	0.55453	intron	LRFN2	GWAS	Open_Targets_22.09	Arm fat-free mass (left)	4.52e-13	0.00854942
6-40395012-G-A	rs4711634	0.55453	0.55453	intron	LRFN2	GWAS	Open_Targets_22.09	Impedance of whole body	5.78e-13	-1.20258
6-40395012-G-A	rs4711634	0.55453	0.55453	intron	LRFN2	GWAS	Open_Targets_22.09	Leg predicted mass (right)	7.09e-13	0.0203463
6-40395012-G-A	rs4711634	0.55453	0.55453	intron	LRFN2	GWAS	Open_Targets_22.09	Whole body water mass	7.65e-13	0.0827472
6-40395012-G-A	rs4711634	0.55453	0.55453	intron	LRFN2	GWAS	Open_Targets_22.09	Leg fat-free mass (right)	7.95e-13	0.0216521
6-40395012-G-A	rs4711634	0.55453	0.55453	intron	LRFN2	GWAS	FGR12_UKBB	Obesity	2e-12	-0.0487
6-40395012-G-A	rs4711634	0.55453	0.55453	intron	LRFN2	GWAS	Open_Targets_22.09	Basal metabolic rate	1.23e-11	-13.5025
6-40395012-G-A	rs4711634	0.55453	0.55453	intron	LRFN2	GWAS	Open_Targets_22.09	Leg fat-free mass (left)	2.66e-11	-0.0191592
6-40395012-G-A	rs4711634	0.55453	0.55453	intron	LRFN2	GWAS	Open_Targets_22.09	Leg predicted mass (left)	3.15e-11	-0.0178986
6-40395012-G-A	rs4711634	0.55453	0.55453	intron	LRFN2	GWAS	Open_Targets_22.09	Impedance of arm (right)	3.75e-11	-0.631581
6-40395012-G-A	rs4711634	0.55453	0.55453	intron	LRFN2	GWAS	Open_Targets_22.09	Trunk fat-free mass	6.52e-11	0.0528364
6-40395012-G-A	rs4711634	0.55453	0.55453	intron	LRFN2	GWAS	Open_Targets_22.09	Impedance of arm (left)	8.68e-11	-0.635862
6-40395012-G-A	rs4711634	0.55453	0.55453	intron	LRFN2	GWAS	Open_Targets_22.09	Arm predicted mass (left)	1.41e-10	-0.00676063
6-40395012-G-A	rs4711634	0.55453	0.55453	intron	LRFN2	GWAS	Open_Targets_22.09	Arm fat-free mass (left)	1.82e-10	-0.00714476
6-40395012-G-A	rs4711634	0.55453	0.55453	intron	LRFN2	GWAS	Open_Targets_22.09	Arm predicted mass (right)	2e-10	-0.00624081
6-40395012-G-A	rs4711634	0.55453	0.55453	intron	LRFN2	GWAS	Open_Targets_22.09	Trunk predicted mass	2.31e-10	0.049173
6-40395012-G-A	rs4711634	0.55453	0.55453	intron	LRFN2	GWAS	Open_Targets_22.09	Arm fat-free mass (right)	2.45e-10	-0.00658975
6-40395012-G-A	rs4711634	0.55453	0.55453	intron	LRFN2	GWAS	Open_Targets_22.09	Impedance of whole body	2.49e-10	1.00205
6-40395012-G-A	rs4711634	0.55453	0.55453	intron	LRFN2	GWAS	FinnGen_MVP_UKBB_meta	Sleep apnoea	3.55e-10	-0.0206
6-40395012-G-A	rs4711634	0.55453	0.55453	intron	LRFN2	GWAS	Open_Targets_22.09	Impedance of leg (right)	6.9e-10	-0.499214
6-40395012-G-A	rs4711634	0.55453	0.55453	intron	LRFN2	GWAS	FGR12_UKBB	Type 2 diabetes, definitions combined	1.17e-09	-0.03
6-40395012-G-A	rs4711634	0.55453	0.55453	intron	LRFN2	GWAS	Open_Targets_22.09	Impedance of arm (right)	1.46e-09	0.5481
6-40395012-G-A	rs4711634	0.55453	0.55453	intron	LRFN2	GWAS	Open_Targets_22.09	Leisure sedentary behaviour (television watching)	2e-09	0
6-40395012-G-A	rs4711634	0.55453	0.55453	intron	LRFN2	GWAS	Open_Targets_22.09	Leg predicted mass (right)	2.08e-09	-0.0161146
6-40395012-G-A	rs4711634	0.55453	0.55453	intron	LRFN2	GWAS	Open_Targets_22.09	Leg fat-free mass (right)	2.51e-09	-0.0170997
6-40395012-G-A	rs4711634	0.55453	0.55453	intron	LRFN2	GWAS	Open_Targets_22.09	Whole body fat-free mass	3.78e-09	-0.0876671
6-40395012-G-A	rs4711634	0.55453	0.55453	intron	LRFN2	GWAS	Open_Targets_22.09	Impedance of arm (left)	4.58e-09	0.545064
6-40395012-G-A	rs4711634	0.55453	0.55453	intron	LRFN2	GWAS	Open_Targets_22.09	Whole body water mass	4.59e-09	-0.0642084
6-40395012-G-A	rs4711634	0.55453	0.55453	intron	LRFN2	GWAS	FinnGen_R12	Obesity, other/unspecified	8.67e-09	-0.0676356
6-40395012-G-A	rs4711634	0.55453	0.55453	intron	LRFN2	GWAS	FinnGen_R12	Obesity	1.24e-08	-0.0483936
6-40395012-G-A	rs4711634	0.55453	0.55453	intron	LRFN2	GWAS	Kanta_2024_12	Fasting glucose [Moles/volume] in Serum or Plasma [mmol/l], sample-wise median	1.58e-08	-0.000984555
6-40395012-G-A	rs4711634	0.55453	0.55453	intron	LRFN2	GWAS	FGR12_UKBB	Type 2 diabetes, wide definition	1.74e-08	-0.0308
6-40395012-G-A	rs4711634	0.55453	0.55453	intron	LRFN2	GWAS	FinnGen_MVP_UKBB_meta	Hypertension, essential	2.19e-08	-0.0172
15-58040385-A-G	rs12912093	0.47996	0.47996	intron	ALDH1A2	GWAS	Open_Targets_22.09	Vertex-wise sulcal depth	1e-65	-17.12
15-58040385-A-G	rs12912093	0.47996	0.47996	intron	ALDH1A2	GWAS	Open_Targets_22.09	Vertex-wise cortical surface area	2e-32	0
15-58040385-A-G	rs12912093	0.47996	0.47996	intron	ALDH1A2	GWAS	Open_Targets_22.09	Vertex-wise cortical thickness	4e-28	0
15-58040385-A-G	rs12912093	0.47996	0.47996	intron	ALDH1A2	GWAS	Open_Targets_22.09	Brain region volumes [X4th ventricle]	3e-22	0
15-58040385-A-G	rs12912093	0.47996	0.47996	intron	ALDH1A2	GWAS	Open_Targets_22.09	Subcortical volume (MOSTest)	7e-19	0
15-58040385-A-G	rs12912093	0.47996	0.47996	intron	ALDH1A2	GWAS	Open_Targets_22.09	Subcortical volume (min-P)	1e-18	0
15-58040385-A-G	rs12912093	0.47996	0.47996	intron	ALDH1A2	GWAS	Open_Targets_22.09	Brain morphology (min-P)	2e-18	0
15-58040385-A-G	rs12912093	0.47996	0.47996	intron	ALDH1A2	GWAS	Open_Targets_22.09	Cortical surface area	1e-17	0
15-58040385-A-G	rs12912093	0.47996	0.47996	intron	ALDH1A2	GWAS	Open_Targets_22.09	Cortical thickness	1e-17	0
15-58040385-A-G	rs12912093	0.47996	0.47996	intron	ALDH1A2	GWAS	Open_Targets_22.09	Brain morphology (MOSTest)	9e-17	0
15-58040385-A-G	rs12912093	0.47996	0.47996	intron	ALDH1A2	metaboQTL	NMR	Triglycerides in large hdl	1.59e-14	-0.0641955
15-58040385-A-G	rs12912093	0.47996	0.47996	intron	ALDH1A2	GWAS	Open_Targets_22.09	Serum metabolite levels (CMS) [IDL_TG]	5e-14	0
15-58040385-A-G	rs12912093	0.47996	0.47996	intron	ALDH1A2	GWAS	Kanta_2024_12	Cholesterol in HDL [Moles/volume] in Serum or Plasma [mmol/l], sample-wise median	8.62e-14	-0.00181452
15-58040385-A-G	rs12912093	0.47996	0.47996	intron	ALDH1A2	GWAS	FinnGen_MVP_UKBB_meta	Sleep apnoea	1.78e-12	0.0227
15-58040385-A-G	rs12912093	0.47996	0.47996	intron	ALDH1A2	eQTL	QTD000337	ALDH1A2-AS1	3.43e-12	0.450754
15-58040385-A-G	rs12912093	0.47996	0.47996	intron	ALDH1A2	GWAS	Open_Targets_22.09	Osteoarthritis (hand, severe)	1e-11	0
15-58040385-A-G	rs12912093	0.47996	0.47996	intron	ALDH1A2	GWAS	Open_Targets_22.09	Hand grip strength (left)	3.17e-11	-0.118426
15-58040385-A-G	rs12912093	0.47996	0.47996	intron	ALDH1A2	metaboQTL	NMR	Triglycerides in idl	5.72e-11	-0.0546924
15-58040385-A-G	rs12912093	0.47996	0.47996	intron	ALDH1A2	metaboQTL	NMR	Triglycerides in very large hdl	5.81e-11	-0.0548263
15-58040385-A-G	rs12912093	0.47996	0.47996	intron	ALDH1A2	GWAS	Open_Targets_22.09	Serum metabolite levels (CMS) [LDL_TG]	6e-11	0
15-58040385-A-G	rs12912093	0.47996	0.47996	intron	ALDH1A2	GWAS	FinnGen_R12	Gonarthrosis, primary, with knee surgery	1.11e-10	-0.0601555
15-58040385-A-G	rs12912093	0.47996	0.47996	intron	ALDH1A2	metaboQTL	NMR	Triglycerides to total lipids ratio in medium ldl	1.25e-10	-0.0536673
15-58040385-A-G	rs12912093	0.47996	0.47996	intron	ALDH1A2	metaboQTL	NMR	Cholesterol to total lipids ratio in very large hdl	1.72e-10	0.053387
15-58040385-A-G	rs12912093	0.47996	0.47996	intron	ALDH1A2	GWAS	Open_Targets_22.09	Serum metabolite levels (CMS) [L_LDL_TG]	2e-10	0
15-58040385-A-G	rs12912093	0.47996	0.47996	intron	ALDH1A2	metaboQTL	NMR	Free cholesterol to total lipids ratio in small hdl	2.04e-10	-0.0531739
15-58040385-A-G	rs12912093	0.47996	0.47996	intron	ALDH1A2	GWAS	FGR12_UKBB	Gonarthrosis	2.29e-10	-0.0327
15-58040385-A-G	rs12912093	0.47996	0.47996	intron	ALDH1A2	GWAS	Open_Targets_22.09	Barrett's esophagus	3e-10	-0.139762
15-58040385-A-G	rs12912093	0.47996	0.47996	intron	ALDH1A2	metaboQTL	NMR	Triglycerides in large ldl	4.79e-10	-0.051981
15-58040385-A-G	rs12912093	0.47996	0.47996	intron	ALDH1A2	GWAS	Open_Targets_22.09	Barrett's esophagus or Esophageal adenocarcinoma	5e-10	-0.113329
15-58040385-A-G	rs12912093	0.47996	0.47996	intron	ALDH1A2	GWAS	Open_Targets_22.09	Knee osteoarthritis	8.4e-10	0.0578
15-58040385-A-G	rs12912093	0.47996	0.47996	intron	ALDH1A2	metaboQTL	NMR	Cholesterol to total lipids ratio in medium ldl	1.44e-09	0.0506913
15-58040385-A-G	rs12912093	0.47996	0.47996	intron	ALDH1A2	metaboQTL	NMR	Triglycerides to total lipids ratio in large ldl	2.77e-09	-0.0496126
15-58040385-A-G	rs12912093	0.47996	0.47996	intron	ALDH1A2	GWAS	FinnGen_MVP_UKBB_meta	Spinal stenosis	4.17e-09	0.0285
15-58040385-A-G	rs12912093	0.47996	0.47996	intron	ALDH1A2	GWAS	FGR12_UKBB	Spinal stenosis	4.9e-09	0.0478
15-58040385-A-G	rs12912093	0.47996	0.47996	intron	ALDH1A2	GWAS	Open_Targets_22.09	Low hand grip strength (60 years and older) (EWGSOP)	6.01e-09	0.0431
15-58040385-A-G	rs12912093	0.47996	0.47996	intron	ALDH1A2	GWAS	Open_Targets_22.09	Knee pain | pain type(s) experienced in last month	7.07e-09	0.0338048
15-58040385-A-G	rs12912093	0.47996	0.47996	intron	ALDH1A2	GWAS	Open_Targets_22.09	Low hand grip strength (60 years and older) (EWGSOP)	1.03e-08	0.0515
15-58040385-A-G	rs12912093	0.47996	0.47996	intron	ALDH1A2	GWAS	FinnGen_R12	Polyarthrosis	1.42e-08	0.0903113
15-58040385-A-G	rs12912093	0.47996	0.47996	intron	ALDH1A2	metaboQTL	NMR	Triglycerides in ldl	2.05e-08	-0.0468546
15-58040385-A-G	rs12912093	0.47996	0.47996	intron	ALDH1A2	metaboQTL	NMR	Phospholipids in very small vldl	2.8e-08	-0.0464056
15-58040385-A-G	rs12912093	0.47996	0.47996	intron	ALDH1A2	metaboQTL	NMR	Cholesteryl esters to total lipids ratio in small hdl	2.88e-08	0.0463516
15-58040385-A-G	rs12912093	0.47996	0.47996	intron	ALDH1A2	metaboQTL	NMR	Triglycerides in very small vldl	2.98e-08	-0.046276
15-58040385-A-G	rs12912093	0.47996	0.47996	intron	ALDH1A2	GWAS	FGR12_UKBB	Sleep apnoea	4.07e-08	0.0336
1-92696163-C-T	rs911523	0.71743	0.71743	intron	EVI5	GWAS	Open_Targets_22.09	Monocyte count	1.54e-65	-0.033221
1-92696163-C-T	rs911523	0.71743	0.71743	intron	EVI5	GWAS	Open_Targets_22.09	Monocyte percentage of white cells	5.3e-48	-0.0320443
1-92696163-C-T	rs911523	0.71743	0.71743	intron	EVI5	GWAS	Open_Targets_22.09	Multiple sclerosis	3e-30	0.122281
1-92696163-C-T	rs911523	0.71743	0.71743	intron	EVI5	GWAS	Open_Targets_22.09	Standing height	9.65e-28	0.170691
1-92696163-C-T	rs911523	0.71743	0.71743	intron	EVI5	GWAS	Kanta_2024_12	Monocytes [#/volume] in Blood [e9/l], sample-wise median	1.55e-25	-0.0341628
1-92696163-C-T	rs911523	0.71743	0.71743	intron	EVI5	GWAS	Open_Targets_22.09	Standing height	7.4e-24	0.15602
1-92696163-C-T	rs911523	0.71743	0.71743	intron	EVI5	GWAS	Kanta_2024_12	Monocytes/100 leukocytes in Blood [%], sample-wise median	1.17e-22	-0.0954365
1-92696163-C-T	rs911523	0.71743	0.71743	intron	EVI5	GWAS	Open_Targets_22.09	Monocyte count	2.1e-22	-0.0361563
1-92696163-C-T	rs911523	0.71743	0.71743	intron	EVI5	GWAS	Open_Targets_22.09	Insulin-like growth factor 1 levels	2.9e-22	-0.0195556
1-92696163-C-T	rs911523	0.71743	0.71743	intron	EVI5	pQTL	UKBB_pQTL_3k	EVI5	5.12e-22	0.0754748
1-92696163-C-T	rs911523	0.71743	0.71743	intron	EVI5	GWAS	Open_Targets_22.09	Monocyte count	9.14e-21	-0.00505554
1-92696163-C-T	rs911523	0.71743	0.71743	intron	EVI5	eQTL	QTD000534	EVI5	5.65e-20	-0.525032
1-92696163-C-T	rs911523	0.71743	0.71743	intron	EVI5	GWAS	Open_Targets_22.09	Monocyte percentage	3.8e-18	-0.0574782
1-92696163-C-T	rs911523	0.71743	0.71743	intron	EVI5	GWAS	Open_Targets_22.09	Lung function (FEV1/FVC)	5.26e-18	-0.0213
1-92696163-C-T	rs911523	0.71743	0.71743	intron	EVI5	GWAS	Open_Targets_22.09	Serum alkaline phosphatase levels	3.4e-17	-0.0166584
1-92696163-C-T	rs911523	0.71743	0.71743	intron	EVI5	eQTL	QTD000535	EVI5	4.09e-17	-0.535881
1-92696163-C-T	rs911523	0.71743	0.71743	intron	EVI5	GWAS	Kanta_2024_12	Platelets [#/volume] in Blood [e9/l], sample-wise median	2.08e-16	-1.08151
1-92696163-C-T	rs911523	0.71743	0.71743	intron	EVI5	GWAS	Open_Targets_22.09	Sex hormone-binding globulin levels	6.2e-16	0.00772286
1-92696163-C-T	rs911523	0.71743	0.71743	intron	EVI5	GWAS	Open_Targets_22.09	Low density lipoprotein cholesterol levels	2.4e-15	0.0155624
1-92696163-C-T	rs911523	0.71743	0.71743	intron	EVI5	GWAS	FinnGen_MVP_UKBB_meta	Type 2 diabetes, definitions combined	6.31e-15	-0.0244
1-92696163-C-T	rs911523	0.71743	0.71743	intron	EVI5	sQTL	QTD000079	EVI5	7.56e-15	0.46378
1-92696163-C-T	rs911523	0.71743	0.71743	intron	EVI5	GWAS	FinnGen_MVP_UKBB_meta	Obesity	3.09e-14	-0.0265
1-92696163-C-T	rs911523	0.71743	0.71743	intron	EVI5	eQTL	QTD000390	EVI5	3.24e-14	-0.588306
1-92696163-C-T	rs911523	0.71743	0.71743	intron	EVI5	GWAS	Open_Targets_22.09	Monocyte percentage of white cells	8.86e-14	-0.0276138
1-92696163-C-T	rs911523	0.71743	0.71743	intron	EVI5	eQTL	QTD000385	EVI5	9.17e-14	-0.610144
1-92696163-C-T	rs911523	0.71743	0.71743	intron	EVI5	GWAS	Open_Targets_22.09	Sex hormone-binding globulin levels	1.1e-13	0.00930452
1-92696163-C-T	rs911523	0.71743	0.71743	intron	EVI5	eQTL	QTD000090	EVI5	1.57e-13	-0.415852
1-92696163-C-T	rs911523	0.71743	0.71743	intron	EVI5	GWAS	Open_Targets_22.09	Lymphocyte percentage of white cells	1.9e-13	0.0168349
1-92696163-C-T	rs911523	0.71743	0.71743	intron	EVI5	eQTL	QTD000247	EVI5	1.9e-13	-0.456379
1-92696163-C-T	rs911523	0.71743	0.71743	intron	EVI5	eQTL	QTD000384	EVI5	3.65e-13	-0.742716
1-92696163-C-T	rs911523	0.71743	0.71743	intron	EVI5	GWAS	Open_Targets_22.09	Total testosterone levels	4.2e-13	0.0222564
1-92696163-C-T	rs911523	0.71743	0.71743	intron	EVI5	eQTL	QTD000389	EVI5	5.14e-13	-0.607215
1-92696163-C-T	rs911523	0.71743	0.71743	intron	EVI5	eQTL	QTD000241	EVI5	6.58e-13	-0.369125
1-92696163-C-T	rs911523	0.71743	0.71743	intron	EVI5	eQTL	QTD000091	EVI5	1.04e-12	-0.408384
1-92696163-C-T	rs911523	0.71743	0.71743	intron	EVI5	eQTL	QTD000434	ENSG00000287797	1.08e-12	-0.366631
1-92696163-C-T	rs911523	0.71743	0.71743	intron	EVI5	GWAS	Open_Targets_22.09	Lung function (FEV1/FVC)	1.09e-12	-0.0177
1-92696163-C-T	rs911523	0.71743	0.71743	intron	EVI5	GWAS	Open_Targets_22.09	Red cell distribution width	1.2e-12	-0.0135407
1-92696163-C-T	rs911523	0.71743	0.71743	intron	EVI5	eQTL	QTD000242	EVI5	1.24e-12	-0.42517
1-92696163-C-T	rs911523	0.71743	0.71743	intron	EVI5	GWAS	Open_Targets_22.09	Sitting height	1.38e-12	0.0634497
1-92696163-C-T	rs911523	0.71743	0.71743	intron	EVI5	GWAS	Open_Targets_22.09	Appendicular lean mass	2.34e-12	0.0137
1-92696163-C-T	rs911523	0.71743	0.71743	intron	EVI5	sQTL	QTD000079	EVI5	2.94e-12	-0.413688
1-92696163-C-T	rs911523	0.71743	0.71743	intron	EVI5	edQTL	Cells-Cultured-fibroblasts	chr1_92509623	3.51e-12	-0.338543
1-92696163-C-T	rs911523	0.71743	0.71743	intron	EVI5	GWAS	Kanta_2024_12	Cholesterol [Moles/volume] in Serum or Plasma [mmol/l], sample-wise median	4.04e-12	0.0160477
1-92696163-C-T	rs911523	0.71743	0.71743	intron	EVI5	GWAS	Open_Targets_22.09	Multiple sclerosis	4.18e-12	0.141239
1-92696163-C-T	rs911523	0.71743	0.71743	intron	EVI5	GWAS	Open_Targets_22.09	Red cell distribution width	8e-12	0
1-92696163-C-T	rs911523	0.71743	0.71743	intron	EVI5	eQTL	QTD000342	EVI5	1.03e-11	0.396108
1-92696163-C-T	rs911523	0.71743	0.71743	intron	EVI5	GWAS	Kanta_2024_12	Erythrocyte distribution width [Ratio] [%], sample-wise median	1.08e-11	-0.0151923
1-92696163-C-T	rs911523	0.71743	0.71743	intron	EVI5	GWAS	Open_Targets_22.09	Lymphocyte percentage of white cells	1.5e-11	0.0150728
1-92696163-C-T	rs911523	0.71743	0.71743	intron	EVI5	GWAS	Open_Targets_22.09	Mean corpuscular hemoglobin concentration	1.5e-11	-0.039922
1-92696163-C-T	rs911523	0.71743	0.71743	intron	EVI5	GWAS	Kanta_2024_12	MCHC [Mass/volume] [g/l], sample-wise median	1.83e-11	0.141899
1-92696163-C-T	rs911523	0.71743	0.71743	intron	EVI5	eQTL	QTD000361	EVI5	1.86e-11	-0.343422
1-92696163-C-T	rs911523	0.71743	0.71743	intron	EVI5	GWAS	Open_Targets_22.09	Mean corpuscular hemoglobin concentration	2.1e-11	-0.0496433
1-92696163-C-T	rs911523	0.71743	0.71743	intron	EVI5	GWAS	Open_Targets_22.09	Sex hormone-binding globulin levels adjusted for BMI	2.7e-11	0.00578331
1-92696163-C-T	rs911523	0.71743	0.71743	intron	EVI5	eQTL	QTD000379	EVI5	2.74e-11	-0.575191
1-92696163-C-T	rs911523	0.71743	0.71743	intron	EVI5	GWAS	FinnGen_MVP_UKBB_meta	Sleep apnoea	2.88e-11	-0.0231
1-92696163-C-T	rs911523	0.71743	0.71743	intron	EVI5	eQTL	QTD000232	EVI5	3.45e-11	-0.425503
1-92696163-C-T	rs911523	0.71743	0.71743	intron	EVI5	eQTL	QTD000231	EVI5	3.53e-11	-0.389987
1-92696163-C-T	rs911523	0.71743	0.71743	intron	EVI5	eQTL	QTD000374	EVI5	4.44e-11	-0.302554
1-92696163-C-T	rs911523	0.71743	0.71743	intron	EVI5	eQTL	QTD000286	DIPK1A	4.82e-11	0.289793
1-92696163-C-T	rs911523	0.71743	0.71743	intron	EVI5	GWAS	Open_Targets_22.09	Bioavailable testosterone levels	4.9e-11	-0.0169418
1-92696163-C-T	rs911523	0.71743	0.71743	intron	EVI5	eQTL	QTD000380	EVI5	5.08e-11	-0.614866
1-92696163-C-T	rs911523	0.71743	0.71743	intron	EVI5	GWAS	Open_Targets_22.09	Hematocrit	5.99e-11	0.012582
1-92696163-C-T	rs911523	0.71743	0.71743	intron	EVI5	GWAS	Open_Targets_22.09	Total testosterone levels	6.8e-11	-0.0193786
1-92696163-C-T	rs911523	0.71743	0.71743	intron	EVI5	GWAS	Open_Targets_22.09	Height	7e-11	0.024
1-92696163-C-T	rs911523	0.71743	0.71743	intron	EVI5	sQTL	QTD000220	RPAP2	7.8e-11	-0.420875
1-92696163-C-T	rs911523	0.71743	0.71743	intron	EVI5	GWAS	FinnGen_R12	Height, inverse-rank normalized	9.44e-11	0.0105165
1-92696163-C-T	rs911523	0.71743	0.71743	intron	EVI5	eQTL	QTD000141	DIPK1A	9.46e-11	0.327678
1-92696163-C-T	rs911523	0.71743	0.71743	intron	EVI5	eQTL	QTD000246	EVI5	1.2e-10	-0.39824
1-92696163-C-T	rs911523	0.71743	0.71743	intron	EVI5	GWAS	Kanta_2024_12	Cholesterol in LDL [Moles/volume] in Serum or Plasma [mmol/l], sample-wise median	1.46e-10	0.0132502
1-92696163-C-T	rs911523	0.71743	0.71743	intron	EVI5	GWAS	Open_Targets_22.09	Comparative height size at age 10	1.5e-10	0.0106437
1-92696163-C-T	rs911523	0.71743	0.71743	intron	EVI5	GWAS	Open_Targets_22.09	Sex hormone-binding globulin levels adjusted for BMI	1.7e-10	0.00779541
1-92696163-C-T	rs911523	0.71743	0.71743	intron	EVI5	GWAS	Kanta_2024_12	Leukocytes [#/volume] in Blood [e9/l], sample-wise median	2.93e-10	-0.00162964
1-92696163-C-T	rs911523	0.71743	0.71743	intron	EVI5	GWAS	Open_Targets_22.09	Total testosterone levels	3.3e-10	-0.0185861
1-92696163-C-T	rs911523	0.71743	0.71743	intron	EVI5	eQTL	QTD000216	EVI5	3.99e-10	-0.275448
1-92696163-C-T	rs911523	0.71743	0.71743	intron	EVI5	GWAS	Open_Targets_22.09	Mean corpuscular hemoglobin concentration	4.32e-10	0.01298
1-92696163-C-T	rs911523	0.71743	0.71743	intron	EVI5	GWAS	Open_Targets_22.09	Triglyceride levels	8.8e-10	0.0126478
1-92696163-C-T	rs911523	0.71743	0.71743	intron	EVI5	eQTL	QTD000287	DIPK1A	9.46e-10	0.31997
1-92696163-C-T	rs911523	0.71743	0.71743	intron	EVI5	GWAS	Open_Targets_22.09	Lymphocyte percentage	1e-09	0.110072
1-92696163-C-T	rs911523	0.71743	0.71743	intron	EVI5	pQTL	UKBB_pQTL_3k	NTRK3	1.14e-09	0.0435877
1-92696163-C-T	rs911523	0.71743	0.71743	intron	EVI5	GWAS	FinnGen_MVP_UKBB_meta	Hypertension, essential	1.17e-09	-0.0187
1-92696163-C-T	rs911523	0.71743	0.71743	intron	EVI5	GWAS	Open_Targets_22.09	Hematocrit	1.2e-09	0.0135095
1-92696163-C-T	rs911523	0.71743	0.71743	intron	EVI5	eQTL	QTD000341	EVI5	1.6e-09	0.324694
1-92696163-C-T	rs911523	0.71743	0.71743	intron	EVI5	GWAS	FinnGen_MVP_UKBB_meta	Hypertension	1.66e-09	-0.0183
1-92696163-C-T	rs911523	0.71743	0.71743	intron	EVI5	eQTL	QTD000373	EVI5	1.77e-09	-0.272991
1-92696163-C-T	rs911523	0.71743	0.71743	intron	EVI5	GWAS	Open_Targets_22.09	Comparative height size at age 10	1.8e-09	0.0100428
1-92696163-C-T	rs911523	0.71743	0.71743	intron	EVI5	eQTL	QTD000001	EVI5	1.94e-09	-0.698786
1-92696163-C-T	rs911523	0.71743	0.71743	intron	EVI5	edQTL	Artery-Tibial	chr1_92509623	1.97e-09	-0.255674
1-92696163-C-T	rs911523	0.71743	0.71743	intron	EVI5	GWAS	Open_Targets_22.09	Total cholesterol levels	2e-09	0
1-92696163-C-T	rs911523	0.71743	0.71743	intron	EVI5	GWAS	Open_Targets_22.09	Mean corpuscular hemoglobin concentration	3.4e-09	0.0134672
1-92696163-C-T	rs911523	0.71743	0.71743	intron	EVI5	eQTL	QTD000580	EVI5	3.55e-09	-0.605018
1-92696163-C-T	rs911523	0.71743	0.71743	intron	EVI5	sQTL	QTD000079	RPAP2	4.44e-09	-0.373325
1-92696163-C-T	rs911523	0.71743	0.71743	intron	EVI5	eQTL	QTD000289	DIPK1A	4.45e-09	0.2982
1-92696163-C-T	rs911523	0.71743	0.71743	intron	EVI5	sQTL	QTD000025	EVI5	5.18e-09	-0.584925
1-92696163-C-T	rs911523	0.71743	0.71743	intron	EVI5	GWAS	Open_Targets_22.09	Allergic disease (asthma, hay fever or eczema)	7e-09	0
1-92696163-C-T	rs911523	0.71743	0.71743	intron	EVI5	pQTL	FinnGen_Olink_2023-10-11	EVI5	7.84e-09	0.203146
1-92696163-C-T	rs911523	0.71743	0.71743	intron	EVI5	eQTL	QTD000217	EVI5	9.13e-09	-0.252942
1-92696163-C-T	rs911523	0.71743	0.71743	intron	EVI5	eQTL	QTD000545	EVI5	9.97e-09	-0.39849
1-92696163-C-T	rs911523	0.71743	0.71743	intron	EVI5	GWAS	Kanta_2024_12	Fasting glucose [Moles/volume] in Serum or Plasma [mmol/l], sample-wise median	1.19e-08	-0.00101215
1-92696163-C-T	rs911523	0.71743	0.71743	intron	EVI5	GWAS	Open_Targets_22.09	Red cell distribution width	1.3e-08	-0.0125498
1-92696163-C-T	rs911523	0.71743	0.71743	intron	EVI5	GWAS	Open_Targets_22.09	Red cell distribution width	1.31e-08	-0.011102
1-92696163-C-T	rs911523	0.71743	0.71743	intron	EVI5	GWAS	Open_Targets_22.09	Epstein Barr virus nuclear antigen 1 IgG levels or multiple sclerosis	2e-08	0
1-92696163-C-T	rs911523	0.71743	0.71743	intron	EVI5	GWAS	Open_Targets_22.09	Low density lipoprotein cholesterol levels	2e-08	0
1-92696163-C-T	rs911523	0.71743	0.71743	intron	EVI5	eQTL	QTD000076	EVI5	2.05e-08	-0.295819
1-92696163-C-T	rs911523	0.71743	0.71743	intron	EVI5	edQTL	Artery-Tibial	chr1_92509632	2.58e-08	0.217677
1-92696163-C-T	rs911523	0.71743	0.71743	intron	EVI5	GWAS	Open_Targets_22.09	Appendicular lean mass	2.8e-08	0.0142788
1-92696163-C-T	rs911523	0.71743	0.71743	intron	EVI5	eQTL	QTD000002	EVI5	2.93e-08	-0.874803
1-92696163-C-T	rs911523	0.71743	0.71743	intron	EVI5	edQTL	Nerve-Tibial	chr1_92509522	3.27e-08	-0.256308
1-92696163-C-T	rs911523	0.71743	0.71743	intron	EVI5	sQTL	QTD000025	EVI5	3.62e-08	-0.550697
1-92696163-C-T	rs911523	0.71743	0.71743	intron	EVI5	GWAS	FinnGen_MVP_UKBB_meta	MS-disease / Multiple Sclerosis	3.72e-08	-0.0935
1-92696163-C-T	rs911523	0.71743	0.71743	intron	EVI5	GWAS	Open_Targets_22.09	Asthma or allergic disease (pleiotropy)	4e-08	0
1-92696163-C-T	rs911523	0.71743	0.71743	intron	EVI5	GWAS	Open_Targets_22.09	Platelet distribution width	4.15e-08	0.00720141
13-53482418-C-T	rs9596810	0.35851	0.35851	intron	NA	eQTL	QTD000075	ENSG00000273919	3.53e-13	0.317573
13-53482418-C-T	rs9596810	0.35851	0.35851	intron	NA	eQTL	QTD000075	ENSG00000288768	9.72e-11	0.378949
13-53482418-C-T	rs9596810	0.35851	0.35851	intron	NA	GWAS	FGR12_UKBB	Sleep apnoea, including avohilmo	5.62e-10	-0.0372
13-53482418-C-T	rs9596810	0.35851	0.35851	intron	NA	GWAS	FinnGen_MVP_UKBB_meta	Sleep apnoea	2.24e-09	-0.0203
13-53482418-C-T	rs9596810	0.35851	0.35851	intron	NA	GWAS	FGR12_UKBB	Sleep apnoea	3.02e-09	-0.037
13-53482418-C-T	rs9596810	0.35851	0.35851	intron	NA	GWAS	FGR12_UKBB	Sleep disorders (combined)	8.32e-09	-0.0329
13-53482418-C-T	rs9596810	0.35851	0.35851	intron	NA	GWAS	FinnGen_R12	Sleep apnoea, including avohilmo	1.09e-08	-0.0359448
13-53482418-C-T	rs9596810	0.35851	0.35851	intron	NA	eQTL	QTD000076	ENSG00000288768	1.42e-08	0.328488
13-53482418-C-T	rs9596810	0.35851	0.35851	intron	NA	GWAS	FinnGen_MVP_UKBB_meta	Obesity	3.24e-08	-0.0178
13-53482418-C-T	rs9596810	0.35851	0.35851	intron	NA	GWAS	Open_Targets_22.09	Body mass index (bmi)	3.52e-08	-0.0638686
4-3240118-C-T	rs362307	0.068545	0.068545	3 prime UTR	HTT	pQTL	UKBB_pQTL_3k	HGFAC	4.87e-93	-0.289774
4-3240118-C-T	rs362307	0.068545	0.068545	3 prime UTR	HTT	GWAS	Open_Targets_22.09	Sex hormone-binding globulin levels adjusted for BMI	2.7e-23	0.0160505
4-3240118-C-T	rs362307	0.068545	0.068545	3 prime UTR	HTT	GWAS	FinnGen_MVP_UKBB_meta	Type 2 diabetes, definitions combined	1.91e-20	0.0545
4-3240118-C-T	rs362307	0.068545	0.068545	3 prime UTR	HTT	GWAS	Open_Targets_22.09	Sex hormone-binding globulin levels	1.4e-19	0.0348768
4-3240118-C-T	rs362307	0.068545	0.068545	3 prime UTR	HTT	GWAS	Open_Targets_22.09	Sex hormone-binding globulin levels adjusted for BMI	2.8e-16	0.018869
4-3240118-C-T	rs362307	0.068545	0.068545	3 prime UTR	HTT	eQTL	QTD000344	MFSD10	9.11e-15	-0.699856
4-3240118-C-T	rs362307	0.068545	0.068545	3 prime UTR	HTT	GWAS	Open_Targets_22.09	Height	2.3e-14	-0.0190485
4-3240118-C-T	rs362307	0.068545	0.068545	3 prime UTR	HTT	GWAS	Kanta_2024_12	Triglyceride [Moles/volume] in Serum or Plasma --fasting [mmol/l], sample-wise median	4.11e-14	0.00666077
4-3240118-C-T	rs362307	0.068545	0.068545	3 prime UTR	HTT	GWAS	Open_Targets_22.09	Automobile speeding propensity	6e-14	-0.0320362
4-3240118-C-T	rs362307	0.068545	0.068545	3 prime UTR	HTT	GWAS	Open_Targets_22.09	Body mass index (bmi)	1.11e-13	0.122676
4-3240118-C-T	rs362307	0.068545	0.068545	3 prime UTR	HTT	GWAS	Open_Targets_22.09	Height	3.1e-13	-0.0213922
4-3240118-C-T	rs362307	0.068545	0.068545	3 prime UTR	HTT	GWAS	Open_Targets_22.09	Leg fat percentage (left)	4.4e-13	0.172004
4-3240118-C-T	rs362307	0.068545	0.068545	3 prime UTR	HTT	GWAS	Open_Targets_22.09	Alcohol intake frequency.	4.83e-13	0.0476969
4-3240118-C-T	rs362307	0.068545	0.068545	3 prime UTR	HTT	GWAS	Open_Targets_22.09	Body mass index (bmi)	8.95e-13	0.151907
4-3240118-C-T	rs362307	0.068545	0.068545	3 prime UTR	HTT	GWAS	FinnGen_MVP_UKBB_meta	Cholelithiasis	1.48e-12	0.067
4-3240118-C-T	rs362307	0.068545	0.068545	3 prime UTR	HTT	GWAS	FGR12_UKBB	Cholelithiasis	1.58e-12	0.075
4-3240118-C-T	rs362307	0.068545	0.068545	3 prime UTR	HTT	GWAS	Open_Targets_22.09	Leg fat percentage (left)	1.64e-12	0.166569
4-3240118-C-T	rs362307	0.068545	0.068545	3 prime UTR	HTT	GWAS	Open_Targets_22.09	Leg fat percentage (right)	1.96e-12	0.175811
4-3240118-C-T	rs362307	0.068545	0.068545	3 prime UTR	HTT	GWAS	Open_Targets_22.09	Body mass index (bmi)	2.95e-12	0.149019
4-3240118-C-T	rs362307	0.068545	0.068545	3 prime UTR	HTT	eQTL	QTD000288	MFSD10	3.74e-12	0.674164
4-3240118-C-T	rs362307	0.068545	0.068545	3 prime UTR	HTT	eQTL	QTD000342	MFSD10	4.36e-12	0.529574
4-3240118-C-T	rs362307	0.068545	0.068545	3 prime UTR	HTT	eQTL	QTD000333	MFSD10	4.51e-12	0.805515
4-3240118-C-T	rs362307	0.068545	0.068545	3 prime UTR	HTT	GWAS	Open_Targets_22.09	Forced expiratory volume in 1-second (fev1), best measure	5.73e-12	-0.0199968
4-3240118-C-T	rs362307	0.068545	0.068545	3 prime UTR	HTT	GWAS	Open_Targets_22.09	Forced expiratory volume in 1-second (fev1), best measure	5.73e-12	-0.0199968
4-3240118-C-T	rs362307	0.068545	0.068545	3 prime UTR	HTT	GWAS	Open_Targets_22.09	Leg fat percentage (right)	7.36e-12	0.169975
4-3240118-C-T	rs362307	0.068545	0.068545	3 prime UTR	HTT	GWAS	FinnGen_R12	Cholelithiasis	7.7e-12	0.0918881
4-3240118-C-T	rs362307	0.068545	0.068545	3 prime UTR	HTT	eQTL	QTD000436	MFSD10	8.15e-12	0.542418
4-3240118-C-T	rs362307	0.068545	0.068545	3 prime UTR	HTT	GWAS	FinnGen_MVP_UKBB_meta	Ischaemic heart disease, wide definition	8.32e-12	0.0458
4-3240118-C-T	rs362307	0.068545	0.068545	3 prime UTR	HTT	GWAS	Open_Targets_22.09	Alcohol intake frequency.	9.54e-12	0.0446434
4-3240118-C-T	rs362307	0.068545	0.068545	3 prime UTR	HTT	GWAS	FinnGen_MVP_UKBB_meta	Dorsalgia	1.05e-11	0.0426
4-3240118-C-T	rs362307	0.068545	0.068545	3 prime UTR	HTT	GWAS	Open_Targets_22.09	Forced expiratory volume in 1-second (fev1)	1.32e-11	-0.0182369
4-3240118-C-T	rs362307	0.068545	0.068545	3 prime UTR	HTT	GWAS	Open_Targets_22.09	Forced expiratory volume in 1-second (fev1)	1.32e-11	-0.0182369
4-3240118-C-T	rs362307	0.068545	0.068545	3 prime UTR	HTT	eQTL	QTD000343	MFSD10	1.34e-11	0.617585
4-3240118-C-T	rs362307	0.068545	0.068545	3 prime UTR	HTT	GWAS	Open_Targets_22.09	Forced vital capacity (fvc), best measure	1.88e-11	-0.0238438
4-3240118-C-T	rs362307	0.068545	0.068545	3 prime UTR	HTT	GWAS	Open_Targets_22.09	Forced vital capacity (fvc), best measure	1.88e-11	-0.0238438
4-3240118-C-T	rs362307	0.068545	0.068545	3 prime UTR	HTT	GWAS	FinnGen_MVP_UKBB_meta	Disorders of lipoprotein metabolism and other lipidaemias	2e-11	0.0463
4-3240118-C-T	rs362307	0.068545	0.068545	3 prime UTR	HTT	GWAS	Open_Targets_22.09	Body mass index	4.4e-11	0.0242267
4-3240118-C-T	rs362307	0.068545	0.068545	3 prime UTR	HTT	GWAS	Open_Targets_22.09	Sex hormone-binding globulin levels	4.9e-11	0.0118677
4-3240118-C-T	rs362307	0.068545	0.068545	3 prime UTR	HTT	eQTL	QTD000435	MFSD10	5.3e-11	0.620719
4-3240118-C-T	rs362307	0.068545	0.068545	3 prime UTR	HTT	GWAS	Open_Targets_22.09	Overall health rating	5.45e-11	0.0213562
4-3240118-C-T	rs362307	0.068545	0.068545	3 prime UTR	HTT	GWAS	Open_Targets_22.09	Age at first birth	7.93e-11	-0.1263
4-3240118-C-T	rs362307	0.068545	0.068545	3 prime UTR	HTT	GWAS	Open_Targets_22.09	Age at first birth	7.93e-11	-0.1263
4-3240118-C-T	rs362307	0.068545	0.068545	3 prime UTR	HTT	GWAS	Open_Targets_22.09	Arm fat percentage (left)	8.86e-11	0.221825
4-3240118-C-T	rs362307	0.068545	0.068545	3 prime UTR	HTT	GWAS	Open_Targets_22.09	Age at first live birth	1.05e-10	-0.214069
4-3240118-C-T	rs362307	0.068545	0.068545	3 prime UTR	HTT	GWAS	Open_Targets_22.09	Age at first live birth	1.05e-10	-0.214069
4-3240118-C-T	rs362307	0.068545	0.068545	3 prime UTR	HTT	GWAS	Open_Targets_22.09	College or university degree | qualifications	1.15e-10	-0.061289
4-3240118-C-T	rs362307	0.068545	0.068545	3 prime UTR	HTT	pQTL	UKBB_pQTL_3k	HGF	1.22e-10	0.0846268
4-3240118-C-T	rs362307	0.068545	0.068545	3 prime UTR	HTT	GWAS	FGR12_UKBB	Type 2 diabetes, wide definition	1.35e-10	0.0666
4-3240118-C-T	rs362307	0.068545	0.068545	3 prime UTR	HTT	GWAS	Open_Targets_22.09	Forced vital capacity (fvc)	1.57e-10	-0.0223623
4-3240118-C-T	rs362307	0.068545	0.068545	3 prime UTR	HTT	eQTL	QTD000143	MFSD10	1.92e-10	0.521411
4-3240118-C-T	rs362307	0.068545	0.068545	3 prime UTR	HTT	GWAS	Open_Targets_22.09	Drive faster than motorway speed limit	1.95e-10	-0.0233839
4-3240118-C-T	rs362307	0.068545	0.068545	3 prime UTR	HTT	GWAS	Open_Targets_22.09	Drive faster than motorway speed limit	1.95e-10	-0.0233839
4-3240118-C-T	rs362307	0.068545	0.068545	3 prime UTR	HTT	eQTL	QTD000248	MFSD10	2.84e-10	0.656636
4-3240118-C-T	rs362307	0.068545	0.068545	3 prime UTR	HTT	GWAS	Open_Targets_22.09	Arm fat percentage (left)	3.45e-10	0.213252
4-3240118-C-T	rs362307	0.068545	0.068545	3 prime UTR	HTT	GWAS	Open_Targets_22.09	Body fat percentage	4.51e-10	0.0975002
4-3240118-C-T	rs362307	0.068545	0.068545	3 prime UTR	HTT	eQTL	QTD000312	MFSD10	4.84e-10	0.5189
4-3240118-C-T	rs362307	0.068545	0.068545	3 prime UTR	HTT	GWAS	Open_Targets_22.09	Leg fat mass (left)	5.3e-10	0.0331261
4-3240118-C-T	rs362307	0.068545	0.068545	3 prime UTR	HTT	GWAS	Open_Targets_22.09	Arm fat mass (left)	5.9e-10	0.0193483
4-3240118-C-T	rs362307	0.068545	0.068545	3 prime UTR	HTT	GWAS	Open_Targets_22.09	Leg fat mass (right)	6.4e-10	0.0439622
4-3240118-C-T	rs362307	0.068545	0.068545	3 prime UTR	HTT	GWAS	FGR12_UKBB	Type 2 diabetes, definitions combined	8.13e-10	0.0579
4-3240118-C-T	rs362307	0.068545	0.068545	3 prime UTR	HTT	GWAS	Open_Targets_22.09	Worry too long after an embarrassing experience	9.05e-10	-0.027746
4-3240118-C-T	rs362307	0.068545	0.068545	3 prime UTR	HTT	GWAS	Open_Targets_22.09	Worry too long after an embarrassing experience	9.05e-10	-0.027746
4-3240118-C-T	rs362307	0.068545	0.068545	3 prime UTR	HTT	GWAS	Open_Targets_22.09	Standing height	9.43e-10	-0.173602
4-3240118-C-T	rs362307	0.068545	0.068545	3 prime UTR	HTT	GWAS	Open_Targets_22.09	Body mass index	9.9e-10	0.0221981
4-3240118-C-T	rs362307	0.068545	0.068545	3 prime UTR	HTT	GWAS	Open_Targets_22.09	Worry/vulnerability (special factor of neuroticism)	1e-09	0.0080611
4-3240118-C-T	rs362307	0.068545	0.068545	3 prime UTR	HTT	GWAS	Open_Targets_22.09	Type 2 diabetes	1e-09	0.076961
4-3240118-C-T	rs362307	0.068545	0.068545	3 prime UTR	HTT	GWAS	Open_Targets_22.09	Walking pace	1e-09	-0.0145722
4-3240118-C-T	rs362307	0.068545	0.068545	3 prime UTR	HTT	GWAS	Open_Targets_22.09	Arm fat percentage (right)	1.01e-09	0.207072
4-3240118-C-T	rs362307	0.068545	0.068545	3 prime UTR	HTT	GWAS	FinnGen_MVP_UKBB_meta	Obesity	1.23e-09	0.0399
4-3240118-C-T	rs362307	0.068545	0.068545	3 prime UTR	HTT	GWAS	Open_Targets_22.09	Trunk fat percentage	1.24e-09	0.104338
4-3240118-C-T	rs362307	0.068545	0.068545	3 prime UTR	HTT	eQTL	QTD000308	MFSD10	1.25e-09	0.931425
4-3240118-C-T	rs362307	0.068545	0.068545	3 prime UTR	HTT	GWAS	Open_Targets_22.09	Poisoning by antibiotics	1.72e-09	0.1
4-3240118-C-T	rs362307	0.068545	0.068545	3 prime UTR	HTT	eQTL	QTD000249	MFSD10	1.87e-09	-0.647762
4-3240118-C-T	rs362307	0.068545	0.068545	3 prime UTR	HTT	eQTL	QTD000287	MFSD10	1.88e-09	0.604049
4-3240118-C-T	rs362307	0.068545	0.068545	3 prime UTR	HTT	GWAS	Open_Targets_22.09	Predicted visceral adipose tissue	2e-09	0.0286955
4-3240118-C-T	rs362307	0.068545	0.068545	3 prime UTR	HTT	eQTL	QTD000309	MFSD10	2.04e-09	-0.934146
4-3240118-C-T	rs362307	0.068545	0.068545	3 prime UTR	HTT	eQTL	QTD000118	MFSD10	2.08e-09	0.607354
4-3240118-C-T	rs362307	0.068545	0.068545	3 prime UTR	HTT	GWAS	Open_Targets_22.09	Arm fat mass (right)	2.12e-09	0.0167404
4-3240118-C-T	rs362307	0.068545	0.068545	3 prime UTR	HTT	eQTL	QTD000243	MFSD10	2.52e-09	0.554797
4-3240118-C-T	rs362307	0.068545	0.068545	3 prime UTR	HTT	GWAS	Open_Targets_22.09	Arm fat mass (left)	2.52e-09	0.0184934
4-3240118-C-T	rs362307	0.068545	0.068545	3 prime UTR	HTT	GWAS	Open_Targets_22.09	Average total household income before tax	2.55e-09	0.0178744
4-3240118-C-T	rs362307	0.068545	0.068545	3 prime UTR	HTT	eQTL	QTD000313	MFSD10	2.61e-09	0.541783
4-3240118-C-T	rs362307	0.068545	0.068545	3 prime UTR	HTT	GWAS	Open_Targets_22.09	Body fat percentage	2.84e-09	0.169419
4-3240118-C-T	rs362307	0.068545	0.068545	3 prime UTR	HTT	GWAS	Open_Targets_22.09	Allergy/adverse effect of penicillin	2.95e-09	0.132
4-3240118-C-T	rs362307	0.068545	0.068545	3 prime UTR	HTT	GWAS	Open_Targets_22.09	Allergy/adverse effect of penicillin	2.95e-09	0.132
4-3240118-C-T	rs362307	0.068545	0.068545	3 prime UTR	HTT	GWAS	Open_Targets_22.09	Arm fat percentage (right)	2.97e-09	0.199798
4-3240118-C-T	rs362307	0.068545	0.068545	3 prime UTR	HTT	eQTL	QTD000122	HTT	3.06e-09	0.564087
4-3240118-C-T	rs362307	0.068545	0.068545	3 prime UTR	HTT	GWAS	Open_Targets_22.09	Leg fat mass (left)	3.1e-09	0.040861
4-3240118-C-T	rs362307	0.068545	0.068545	3 prime UTR	HTT	GWAS	Open_Targets_22.09	Leg fat mass (right)	3.19e-09	0.0418333
4-3240118-C-T	rs362307	0.068545	0.068545	3 prime UTR	HTT	eQTL	QTD000334	MFSD10	4.1e-09	-0.716561
4-3240118-C-T	rs362307	0.068545	0.068545	3 prime UTR	HTT	eQTL	QTD000289	MFSD10	4.19e-09	-0.549305
4-3240118-C-T	rs362307	0.068545	0.068545	3 prime UTR	HTT	GWAS	Open_Targets_22.09	Sex hormone-binding globulin levels adjusted for BMI	5.4e-09	0.0118125
4-3240118-C-T	rs362307	0.068545	0.068545	3 prime UTR	HTT	GWAS	Open_Targets_22.09	Poisoning by antibiotics	5.75e-09	0.121
4-3240118-C-T	rs362307	0.068545	0.068545	3 prime UTR	HTT	GWAS	FinnGen_MVP_UKBB_meta	Gastro-oesophageal reflux disease	6.31e-09	0.0376
4-3240118-C-T	rs362307	0.068545	0.068545	3 prime UTR	HTT	eQTL	QTD000214	MFSD10	6.56e-09	-0.605534
4-3240118-C-T	rs362307	0.068545	0.068545	3 prime UTR	HTT	GWAS	Open_Targets_22.09	Arm fat mass (right)	8.49e-09	0.0159888
4-3240118-C-T	rs362307	0.068545	0.068545	3 prime UTR	HTT	GWAS	Open_Targets_22.09	Whole body fat mass	8.62e-09	0.241701
4-3240118-C-T	rs362307	0.068545	0.068545	3 prime UTR	HTT	GWAS	Kanta_2024_12	Erythrocyte sedimentation rate by Westergren method [mm/h], sample-wise median	9.14e-09	0.0272544
4-3240118-C-T	rs362307	0.068545	0.068545	3 prime UTR	HTT	GWAS	Open_Targets_22.09	Average total household income before tax	9.71e-09	-0.0304726
4-3240118-C-T	rs362307	0.068545	0.068545	3 prime UTR	HTT	eQTL	QTD000247	MFSD10	1.02e-08	0.477511
4-3240118-C-T	rs362307	0.068545	0.068545	3 prime UTR	HTT	GWAS	Open_Targets_22.09	Waist circumference	1.02e-08	0.243724
4-3240118-C-T	rs362307	0.068545	0.068545	3 prime UTR	HTT	GWAS	Open_Targets_22.09	Participation in an health questionnaire (not invited vs invited)	1.4e-08	0.00715549
4-3240118-C-T	rs362307	0.068545	0.068545	3 prime UTR	HTT	GWAS	Open_Targets_22.09	Time spent watching television (tv)	1.43e-08	0.0192591
4-3240118-C-T	rs362307	0.068545	0.068545	3 prime UTR	HTT	eQTL	QTD000314	MFSD10	1.52e-08	-0.501816
4-3240118-C-T	rs362307	0.068545	0.068545	3 prime UTR	HTT	eQTL	QTD000091	MFSD10	1.65e-08	0.710866
4-3240118-C-T	rs362307	0.068545	0.068545	3 prime UTR	HTT	GWAS	Open_Targets_22.09	Age at first birth	1.7e-08	-0.0549
4-3240118-C-T	rs362307	0.068545	0.068545	3 prime UTR	HTT	GWAS	Open_Targets_22.09	Usual walking pace	1.73e-08	0.0100985
4-3240118-C-T	rs362307	0.068545	0.068545	3 prime UTR	HTT	GWAS	Open_Targets_22.09	Forced vital capacity (fvc)	1.78e-08	-0.024004
4-3240118-C-T	rs362307	0.068545	0.068545	3 prime UTR	HTT	GWAS	FinnGen_R12	Cholecystectomy	2.43e-08	0.0843864
4-3240118-C-T	rs362307	0.068545	0.068545	3 prime UTR	HTT	GWAS	Open_Targets_22.09	Trunk fat percentage	2.45e-08	-0.119234
4-3240118-C-T	rs362307	0.068545	0.068545	3 prime UTR	HTT	eQTL	QTD000213	MFSD10	2.55e-08	0.599171
4-3240118-C-T	rs362307	0.068545	0.068545	3 prime UTR	HTT	GWAS	Kanta_2024_12	Leukocytes [#/volume] in Blood [e9/l], sample-wise median	2.69e-08	0.002737
4-3240118-C-T	rs362307	0.068545	0.068545	3 prime UTR	HTT	GWAS	Open_Targets_22.09	Whole body fat mass	2.74e-08	0.231769
4-3240118-C-T	rs362307	0.068545	0.068545	3 prime UTR	HTT	GWAS	FinnGen_MVP_UKBB_meta	Coronary atherosclerosis	2.95e-08	0.0419
4-3240118-C-T	rs362307	0.068545	0.068545	3 prime UTR	HTT	eQTL	QTD000133	HTT	2.99e-08	0.768619
4-3240118-C-T	rs362307	0.068545	0.068545	3 prime UTR	HTT	GWAS	Open_Targets_22.09	Type 2 diabetes	3e-08	0.048
4-3240118-C-T	rs362307	0.068545	0.068545	3 prime UTR	HTT	GWAS	Open_Targets_22.09	Sex hormone-binding globulin levels	3.2e-08	0.0148704
4-3240118-C-T	rs362307	0.068545	0.068545	3 prime UTR	HTT	GWAS	Open_Targets_22.09	Age at first birth	3.26e-08	-0.0985
4-3240118-C-T	rs362307	0.068545	0.068545	3 prime UTR	HTT	eQTL	QTD000287	HTT	3.71e-08	0.587491
4-3240118-C-T	rs362307	0.068545	0.068545	3 prime UTR	HTT	GWAS	Open_Targets_22.09	Worry too long after embarrassment	3.9e-08	-0.0498967
4-3240118-C-T	rs362307	0.068545	0.068545	3 prime UTR	HTT	GWAS	Open_Targets_22.09	Worry too long after embarrassment	3.9e-08	-0.0498967
4-3240118-C-T	rs362307	0.068545	0.068545	3 prime UTR	HTT	GWAS	Open_Targets_22.09	Type 2 diabetes	4e-08	0.0499
4-3240118-C-T	rs362307	0.068545	0.068545	3 prime UTR	HTT	eQTL	QTD000273	MFSD10	4.63e-08	0.562254
4-3240118-C-T	rs362307	0.068545	0.068545	3 prime UTR	HTT	GWAS	Open_Targets_22.09	Strenuous sports | types of physical activity in last 4 weeks	4.66e-08	-0.0787169
4-3240118-C-T	rs362307	0.068545	0.068545	3 prime UTR	HTT	GWAS	Open_Targets_22.09	Strenuous sports | types of physical activity in last 4 weeks	4.66e-08	-0.0787169
11-85773112-T-C	rs73518846	0.1601	0.1601	intron	SYTL2	eQTL	QTD000287	TMEM126A	2.97e-18	-0.692401
11-85773112-T-C	rs73518846	0.1601	0.1601	intron	SYTL2	eQTL	QTD000217	TMEM126A	5.19e-18	-0.702416
11-85773112-T-C	rs73518846	0.1601	0.1601	intron	SYTL2	eQTL	QTD000117	TMEM126A	2.49e-13	-0.603451
11-85773112-T-C	rs73518846	0.1601	0.1601	intron	SYTL2	eQTL	QTD000142	TMEM126A	6.67e-12	-0.531724
11-85773112-T-C	rs73518846	0.1601	0.1601	intron	SYTL2	eQTL	QTD000052	TMEM126A	1.82e-11	-0.362955
11-85773112-T-C	rs73518846	0.1601	0.1601	intron	SYTL2	eQTL	QTD000342	TMEM126A	2.16e-11	-0.587672
11-85773112-T-C	rs73518846	0.1601	0.1601	intron	SYTL2	sQTL	QTD000220	TMEM126A	2.7e-11	-0.638401
11-85773112-T-C	rs73518846	0.1601	0.1601	intron	SYTL2	eQTL	QTD000317	TMEM126A	3.58e-11	-0.534273
11-85773112-T-C	rs73518846	0.1601	0.1601	intron	SYTL2	eQTL	QTD000373	SYTL2	7.62e-11	-0.516802
11-85773112-T-C	rs73518846	0.1601	0.1601	intron	SYTL2	eQTL	QTD000143	SYTL2	2.93e-10	-0.452178
11-85773112-T-C	rs73518846	0.1601	0.1601	intron	SYTL2	eQTL	QTD000247	TMEM126A	1.04e-09	-0.569931
11-85773112-T-C	rs73518846	0.1601	0.1601	intron	SYTL2	eQTL	QTD000374	TMEM126A	1.31e-09	-0.369708
11-85773112-T-C	rs73518846	0.1601	0.1601	intron	SYTL2	GWAS	FinnGen_MVP_UKBB_meta	Sleep apnoea	3.98e-09	-0.0321
11-85773112-T-C	rs73518846	0.1601	0.1601	intron	SYTL2	eQTL	QTD000539	SYTL2	4.95e-09	0.762026
11-85773112-T-C	rs73518846	0.1601	0.1601	intron	SYTL2	eQTL	QTD000281	SYTL2	1.05e-08	-0.348895
11-85773112-T-C	rs73518846	0.1601	0.1601	intron	SYTL2	eQTL	QTD000212	TMEM126A	1.16e-08	-0.454353
11-85773112-T-C	rs73518846	0.1601	0.1601	intron	SYTL2	eQTL	QTD000110	SYTL2	1.65e-08	0.547332
9-92177851-C-T	rs9299401	0.44837	0.44837	intron	PRSS47	pQTL	UKBB_pQTL_3k	OGN	1.32e-1511	0.584483
9-92177851-C-T	rs9299401	0.44837	0.44837	intron	PRSS47	pQTL	deCODE_pQTL_2021	OGN	2.32e-592	0.3483
9-92177851-C-T	rs9299401	0.44837	0.44837	intron	PRSS47	pQTL	deCODE_pQTL_2021	ASPN	2.34e-299	-0.3062
9-92177851-C-T	rs9299401	0.44837	0.44837	intron	PRSS47	pQTL	UKBB_pQTL_3k	ASPN	4.33e-180	-0.222318
9-92177851-C-T	rs9299401	0.44837	0.44837	intron	PRSS47	pQTL	UKBB_pQTL_3k	GDF2	7.32e-96	-0.151495
9-92177851-C-T	rs9299401	0.44837	0.44837	intron	PRSS47	pQTL	deCODE_pQTL_2021	NCMAP	5.25e-89	-0.1664
9-92177851-C-T	rs9299401	0.44837	0.44837	intron	PRSS47	pQTL	FinnGen_Olink_2023-10-11	OGN	3.37e-76	0.672693
9-92177851-C-T	rs9299401	0.44837	0.44837	intron	PRSS47	GWAS	Open_Targets_22.09	Serum levels of protein ASPN	6e-66	0
9-92177851-C-T	rs9299401	0.44837	0.44837	intron	PRSS47	pQTL	UKBB_pQTL_3k	BMP10	1.55e-55	-0.123901
9-92177851-C-T	rs9299401	0.44837	0.44837	intron	PRSS47	pQTL	QTD000584	ASPN	9.69e-47	-0.340576
9-92177851-C-T	rs9299401	0.44837	0.44837	intron	PRSS47	pQTL	UKBB_pQTL_3k	LRP1	1.19e-34	-0.0896633
9-92177851-C-T	rs9299401	0.44837	0.44837	intron	PRSS47	eQTL	QTD000613	CENPP	1.69e-32	0.597863
9-92177851-C-T	rs9299401	0.44837	0.44837	intron	PRSS47	eQTL	QTD000373	CENPP	1.81e-32	0.723708
9-92177851-C-T	rs9299401	0.44837	0.44837	intron	PRSS47	eQTL	QTD000434	CENPP	3.27e-32	0.588849
9-92177851-C-T	rs9299401	0.44837	0.44837	intron	PRSS47	pQTL	deCODE_pQTL_2021	GDF2	3.52e-31	-0.0958
9-92177851-C-T	rs9299401	0.44837	0.44837	intron	PRSS47	eQTL	QTD000620	CENPP	1.66e-26	0.532646
9-92177851-C-T	rs9299401	0.44837	0.44837	intron	PRSS47	eQTL	QTD000612	CENPP	3.79e-26	0.544431
9-92177851-C-T	rs9299401	0.44837	0.44837	intron	PRSS47	GWAS	Open_Targets_22.09	Impedance of arm (right)	6.8e-26	-1.03043
9-92177851-C-T	rs9299401	0.44837	0.44837	intron	PRSS47	eQTL	QTD000085	OGN	5.74e-25	0.706357
9-92177851-C-T	rs9299401	0.44837	0.44837	intron	PRSS47	eQTL	QTD000374	CENPP	1.21e-24	0.44437
9-92177851-C-T	rs9299401	0.44837	0.44837	intron	PRSS47	eQTL	QTD000086	OGN	7.16e-24	0.707562
9-92177851-C-T	rs9299401	0.44837	0.44837	intron	PRSS47	eQTL	QTD000617	CENPP	1.71e-23	0.511057
9-92177851-C-T	rs9299401	0.44837	0.44837	intron	PRSS47	GWAS	Open_Targets_22.09	Impedance of arm (left)	3.02e-23	-0.979453
9-92177851-C-T	rs9299401	0.44837	0.44837	intron	PRSS47	pQTL	FinnGen_SomaScan_2023-03-02	OGN	3.68e-23	0.524382
9-92177851-C-T	rs9299401	0.44837	0.44837	intron	PRSS47	pQTL	deCODE_pQTL_2021	PCSK2	1.08e-22	-0.0795
9-92177851-C-T	rs9299401	0.44837	0.44837	intron	PRSS47	eQTL	QTD000286	CENPP	4.45e-22	0.520821
9-92177851-C-T	rs9299401	0.44837	0.44837	intron	PRSS47	GWAS	Open_Targets_22.09	Impedance of arm (right)	7.85e-22	-0.912999
9-92177851-C-T	rs9299401	0.44837	0.44837	intron	PRSS47	eQTL	QTD000437	IARS1	1.81e-21	0.561668
9-92177851-C-T	rs9299401	0.44837	0.44837	intron	PRSS47	pQTL	UKBB_pQTL_3k	CCN1	6.25e-20	-0.0668695
9-92177851-C-T	rs9299401	0.44837	0.44837	intron	PRSS47	GWAS	FinnGen_R12	Height, inverse-rank normalized	1.22e-19	-0.0156253
9-92177851-C-T	rs9299401	0.44837	0.44837	intron	PRSS47	eQTL	QTD000644	ECM2	1.48e-19	0.833921
9-92177851-C-T	rs9299401	0.44837	0.44837	intron	PRSS47	GWAS	Open_Targets_22.09	Impedance of arm (left)	1.81e-19	-0.880548
9-92177851-C-T	rs9299401	0.44837	0.44837	intron	PRSS47	pQTL	UKBB_pQTL_3k	FNDC1	4.2e-19	0.0698105
9-92177851-C-T	rs9299401	0.44837	0.44837	intron	PRSS47	eQTL	QTD000620	ECM2	1.03e-18	0.458935
9-92177851-C-T	rs9299401	0.44837	0.44837	intron	PRSS47	GWAS	Open_Targets_22.09	Serum levels of protein CD34	2e-18	0
9-92177851-C-T	rs9299401	0.44837	0.44837	intron	PRSS47	eQTL	QTD000613	ECM2	5.04e-18	0.452293
9-92177851-C-T	rs9299401	0.44837	0.44837	intron	PRSS47	GWAS	Open_Targets_22.09	Impedance of whole body	5.98e-18	-1.43457
9-92177851-C-T	rs9299401	0.44837	0.44837	intron	PRSS47	eQTL	QTD000118	NOL8	1.05e-17	-0.4281
9-92177851-C-T	rs9299401	0.44837	0.44837	intron	PRSS47	eQTL	QTD000119	NOL8	1.38e-17	-0.416149
9-92177851-C-T	rs9299401	0.44837	0.44837	intron	PRSS47	eQTL	QTD000076	IARS1	3.12e-17	0.399209
9-92177851-C-T	rs9299401	0.44837	0.44837	intron	PRSS47	eQTL	QTD000282	IPPK	7.17e-17	0.438089
9-92177851-C-T	rs9299401	0.44837	0.44837	intron	PRSS47	eQTL	QTD000436	IARS1	8.46e-17	0.237607
9-92177851-C-T	rs9299401	0.44837	0.44837	intron	PRSS47	eQTL	QTD000620	OMD	9.54e-17	0.440344
9-92177851-C-T	rs9299401	0.44837	0.44837	intron	PRSS47	eQTL	QTD000434	IPPK	1.15e-16	0.42876
9-92177851-C-T	rs9299401	0.44837	0.44837	intron	PRSS47	eQTL	QTD000111	IARS1	1.3e-16	0.394177
9-92177851-C-T	rs9299401	0.44837	0.44837	intron	PRSS47	eQTL	QTD000612	ECM2	1.95e-16	0.42521
9-92177851-C-T	rs9299401	0.44837	0.44837	intron	PRSS47	eQTL	QTD000113	IARS1	2.07e-16	-0.488132
9-92177851-C-T	rs9299401	0.44837	0.44837	intron	PRSS47	eQTL	QTD000090	CENPP	2.2e-16	0.489417
9-92177851-C-T	rs9299401	0.44837	0.44837	intron	PRSS47	eQTL	QTD000281	CENPP	2.3e-16	0.426048
9-92177851-C-T	rs9299401	0.44837	0.44837	intron	PRSS47	eQTL	QTD000287	IPPK	6.58e-16	0.437999
9-92177851-C-T	rs9299401	0.44837	0.44837	intron	PRSS47	eQTL	QTD000612	OMD	1.13e-15	0.424274
9-92177851-C-T	rs9299401	0.44837	0.44837	intron	PRSS47	eQTL	QTD000313	NOL8	2.4e-15	-0.40508
9-92177851-C-T	rs9299401	0.44837	0.44837	intron	PRSS47	eQTL	QTD000242	IARS1	4.57e-15	0.316934
9-92177851-C-T	rs9299401	0.44837	0.44837	intron	PRSS47	eQTL	QTD000075	CENPP	5.56e-15	0.402553
9-92177851-C-T	rs9299401	0.44837	0.44837	intron	PRSS47	eQTL	QTD000374	NOL8	7.5e-15	-0.404535
9-92177851-C-T	rs9299401	0.44837	0.44837	intron	PRSS47	eQTL	QTD000693	ECM2	9.24e-15	0.948252
9-92177851-C-T	rs9299401	0.44837	0.44837	intron	PRSS47	eQTL	QTD000123	NOL8	1.08e-14	-0.450857
9-92177851-C-T	rs9299401	0.44837	0.44837	intron	PRSS47	eQTL	QTD000117	IARS1	1.9e-14	0.341674
9-92177851-C-T	rs9299401	0.44837	0.44837	intron	PRSS47	eQTL	QTD000052	IARS1	2.08e-14	0.314229
9-92177851-C-T	rs9299401	0.44837	0.44837	intron	PRSS47	eQTL	QTD000141	CENPP	2.78e-14	0.431254
9-92177851-C-T	rs9299401	0.44837	0.44837	intron	PRSS47	eQTL	QTD000087	NOL8	3.6e-14	-0.575911
9-92177851-C-T	rs9299401	0.44837	0.44837	intron	PRSS47	eQTL	QTD000085	CENPP	3.65e-14	0.542878
9-92177851-C-T	rs9299401	0.44837	0.44837	intron	PRSS47	eQTL	QTD000343	NOL8	3.68e-14	-0.411553
9-92177851-C-T	rs9299401	0.44837	0.44837	intron	PRSS47	eQTL	QTD000314	NOL8	4.99e-14	-0.386166
9-92177851-C-T	rs9299401	0.44837	0.44837	intron	PRSS47	eQTL	QTD000166	IPPK	7.6e-14	0.438391
9-92177851-C-T	rs9299401	0.44837	0.44837	intron	PRSS47	eQTL	QTD000342	IARS1	9.02e-14	0.344824
9-92177851-C-T	rs9299401	0.44837	0.44837	intron	PRSS47	eQTL	QTD000142	IARS1	1.36e-13	0.343902
9-92177851-C-T	rs9299401	0.44837	0.44837	intron	PRSS47	eQTL	QTD000167	CENPP	1.36e-13	0.602107
9-92177851-C-T	rs9299401	0.44837	0.44837	intron	PRSS47	eQTL	QTD000301	CENPP	2.03e-13	0.611605
9-92177851-C-T	rs9299401	0.44837	0.44837	intron	PRSS47	eQTL	QTD000167	IPPK	2.36e-13	0.577334
9-92177851-C-T	rs9299401	0.44837	0.44837	intron	PRSS47	eQTL	QTD000362	IARS1	3.04e-13	0.528312
9-92177851-C-T	rs9299401	0.44837	0.44837	intron	PRSS47	eQTL	QTD000341	CENPP	4.02e-13	0.39154
9-92177851-C-T	rs9299401	0.44837	0.44837	intron	PRSS47	eQTL	QTD000435	IARS1	4.82e-13	0.309981
9-92177851-C-T	rs9299401	0.44837	0.44837	intron	PRSS47	eQTL	QTD000358	NOL8	5.6e-13	-0.35413
9-92177851-C-T	rs9299401	0.44837	0.44837	intron	PRSS47	eQTL	QTD000376	NOL8	5.67e-13	-0.375595
9-92177851-C-T	rs9299401	0.44837	0.44837	intron	PRSS47	eQTL	QTD000218	NOL8	6.14e-13	-0.451948
9-92177851-C-T	rs9299401	0.44837	0.44837	intron	PRSS47	eQTL	QTD000344	CENPP	6.16e-13	0.416524
9-92177851-C-T	rs9299401	0.44837	0.44837	intron	PRSS47	eQTL	QTD000213	NOL8	6.29e-13	-0.39745
9-92177851-C-T	rs9299401	0.44837	0.44837	intron	PRSS47	eQTL	QTD000111	NOL8	8.52e-13	-0.343896
9-92177851-C-T	rs9299401	0.44837	0.44837	intron	PRSS47	GWAS	Open_Targets_22.09	Systolic blood pressure	9e-13	0
9-92177851-C-T	rs9299401	0.44837	0.44837	intron	PRSS47	eQTL	QTD000726	ECM2	9.35e-13	1.17682
9-92177851-C-T	rs9299401	0.44837	0.44837	intron	PRSS47	eQTL	QTD000282	IARS1	9.86e-13	0.294655
9-92177851-C-T	rs9299401	0.44837	0.44837	intron	PRSS47	eQTL	QTD000152	IARS1	1.04e-12	0.691751
9-92177851-C-T	rs9299401	0.44837	0.44837	intron	PRSS47	eQTL	QTD000113	NOL8	1.16e-12	-0.360149
9-92177851-C-T	rs9299401	0.44837	0.44837	intron	PRSS47	eQTL	QTD000282	CENPP	1.17e-12	0.364371
9-92177851-C-T	rs9299401	0.44837	0.44837	intron	PRSS47	eQTL	QTD000124	NOL8	1.28e-12	-0.416757
9-92177851-C-T	rs9299401	0.44837	0.44837	intron	PRSS47	eQTL	QTD000344	IARS1	1.3e-12	-0.410783
9-92177851-C-T	rs9299401	0.44837	0.44837	intron	PRSS47	eQTL	QTD000247	IARS1	1.33e-12	0.343385
9-92177851-C-T	rs9299401	0.44837	0.44837	intron	PRSS47	eQTL	QTD000281	OGN	1.97e-12	0.274961
9-92177851-C-T	rs9299401	0.44837	0.44837	intron	PRSS47	eQTL	QTD000695	ECM2	2.29e-12	1.22808
9-92177851-C-T	rs9299401	0.44837	0.44837	intron	PRSS47	eQTL	QTD000243	NOL8	2.56e-12	-0.384711
9-92177851-C-T	rs9299401	0.44837	0.44837	intron	PRSS47	eQTL	QTD000344	NOL8	3.57e-12	-0.360752
9-92177851-C-T	rs9299401	0.44837	0.44837	intron	PRSS47	eQTL	QTD000127	IARS1	6.15e-12	0.412057
9-92177851-C-T	rs9299401	0.44837	0.44837	intron	PRSS47	eQTL	QTD000172	IPPK	6.62e-12	0.558033
9-92177851-C-T	rs9299401	0.44837	0.44837	intron	PRSS47	eQTL	QTD000082	CENPP	7.55e-12	0.425301
9-92177851-C-T	rs9299401	0.44837	0.44837	intron	PRSS47	pQTL	FinnGen_SomaScan_2023-03-02	ASPN	7.72e-12	-0.367645
9-92177851-C-T	rs9299401	0.44837	0.44837	intron	PRSS47	eQTL	QTD000246	CENPP	8.75e-12	0.407721
9-92177851-C-T	rs9299401	0.44837	0.44837	intron	PRSS47	eQTL	QTD000217	NOL8	9.5e-12	-0.387219
9-92177851-C-T	rs9299401	0.44837	0.44837	intron	PRSS47	eQTL	QTD000076	NOL8	1.06e-11	0.356305
9-92177851-C-T	rs9299401	0.44837	0.44837	intron	PRSS47	eQTL	QTD000134	NOL8	1.25e-11	-0.419956
9-92177851-C-T	rs9299401	0.44837	0.44837	intron	PRSS47	eQTL	QTD000162	IARS1	1.62e-11	0.564625
9-92177851-C-T	rs9299401	0.44837	0.44837	intron	PRSS47	eQTL	QTD000375	NOL8	1.69e-11	-0.386484
9-92177851-C-T	rs9299401	0.44837	0.44837	intron	PRSS47	eQTL	QTD000342	NOL8	1.7e-11	-0.274716
9-92177851-C-T	rs9299401	0.44837	0.44837	intron	PRSS47	eQTL	QTD000147	IARS1	1.76e-11	0.672263
9-92177851-C-T	rs9299401	0.44837	0.44837	intron	PRSS47	eQTL	QTD000288	NOL8	1.87e-11	-0.354941
9-92177851-C-T	rs9299401	0.44837	0.44837	intron	PRSS47	eQTL	QTD000318	NOL8	2.12e-11	-0.356781
9-92177851-C-T	rs9299401	0.44837	0.44837	intron	PRSS47	eQTL	QTD000435	IARS1	2.14e-11	0.252009
9-92177851-C-T	rs9299401	0.44837	0.44837	intron	PRSS47	eQTL	QTD000344	NOL8	2.44e-11	0.285463
9-92177851-C-T	rs9299401	0.44837	0.44837	intron	PRSS47	eQTL	QTD000287	NOL8	2.54e-11	-0.290284
9-92177851-C-T	rs9299401	0.44837	0.44837	intron	PRSS47	eQTL	QTD000161	IPPK	2.72e-11	0.368071
9-92177851-C-T	rs9299401	0.44837	0.44837	intron	PRSS47	GWAS	Open_Targets_22.09	Standing height	2.85e-11	-0.104374
9-92177851-C-T	rs9299401	0.44837	0.44837	intron	PRSS47	GWAS	Open_Targets_22.09	Waist circumference adjusted for body mass index	3e-11	0
9-92177851-C-T	rs9299401	0.44837	0.44837	intron	PRSS47	eQTL	QTD000437	IARS1	3.18e-11	0.249757
9-92177851-C-T	rs9299401	0.44837	0.44837	intron	PRSS47	eQTL	QTD000247	CENPP	3.21e-11	0.282067
9-92177851-C-T	rs9299401	0.44837	0.44837	intron	PRSS47	eQTL	QTD000286	OGN	3.65e-11	0.275284
9-92177851-C-T	rs9299401	0.44837	0.44837	intron	PRSS47	eQTL	QTD000540	IARS1	3.89e-11	0.357094
9-92177851-C-T	rs9299401	0.44837	0.44837	intron	PRSS47	eQTL	QTD000116	CENPP	4.68e-11	0.374539
9-92177851-C-T	rs9299401	0.44837	0.44837	intron	PRSS47	eQTL	QTD000317	IARS1	4.98e-11	0.237908
9-92177851-C-T	rs9299401	0.44837	0.44837	intron	PRSS47	eQTL	QTD000536	ECM2	5.24e-11	-0.40002
9-92177851-C-T	rs9299401	0.44837	0.44837	intron	PRSS47	eQTL	QTD000078	IARS1	5.96e-11	0.374262
9-92177851-C-T	rs9299401	0.44837	0.44837	intron	PRSS47	eQTL	QTD000112	NOL8	7.56e-11	-0.369992
9-92177851-C-T	rs9299401	0.44837	0.44837	intron	PRSS47	eQTL	QTD000283	NOL8	7.96e-11	-0.331753
9-92177851-C-T	rs9299401	0.44837	0.44837	intron	PRSS47	eQTL	QTD000219	NOL8	8.09e-11	-0.370974
9-92177851-C-T	rs9299401	0.44837	0.44837	intron	PRSS47	eQTL	QTD000741	ECM2	9.53e-11	1.00532
9-92177851-C-T	rs9299401	0.44837	0.44837	intron	PRSS47	eQTL	QTD000617	OMD	9.93e-11	0.343395
9-92177851-C-T	rs9299401	0.44837	0.44837	intron	PRSS47	eQTL	QTD000435	CENPP	1.06e-10	0.259408
9-92177851-C-T	rs9299401	0.44837	0.44837	intron	PRSS47	eQTL	QTD000302	IARS1	1.2e-10	0.474868
9-92177851-C-T	rs9299401	0.44837	0.44837	intron	PRSS47	eQTL	QTD000733	ECM2	1.41e-10	1.08042
9-92177851-C-T	rs9299401	0.44837	0.44837	intron	PRSS47	eQTL	QTD000696	ECM2	1.6e-10	1.20452
9-92177851-C-T	rs9299401	0.44837	0.44837	intron	PRSS47	eQTL	QTD000691	ECM2	1.67e-10	1.09713
9-92177851-C-T	rs9299401	0.44837	0.44837	intron	PRSS47	eQTL	QTD000307	IARS1	2.66e-10	0.49205
9-92177851-C-T	rs9299401	0.44837	0.44837	intron	PRSS47	eQTL	QTD000690	ECM2	2.83e-10	1.13007
9-92177851-C-T	rs9299401	0.44837	0.44837	intron	PRSS47	eQTL	QTD000491	NOL8	2.86e-10	-0.962027
9-92177851-C-T	rs9299401	0.44837	0.44837	intron	PRSS47	eQTL	QTD000233	NOL8	2.97e-10	-0.387577
9-92177851-C-T	rs9299401	0.44837	0.44837	intron	PRSS47	eQTL	QTD000337	IARS1	3.11e-10	0.35932
9-92177851-C-T	rs9299401	0.44837	0.44837	intron	PRSS47	eQTL	QTD000319	NOL8	3.16e-10	-0.332103
9-92177851-C-T	rs9299401	0.44837	0.44837	intron	PRSS47	eQTL	QTD000252	CENPP	3.36e-10	0.410942
9-92177851-C-T	rs9299401	0.44837	0.44837	intron	PRSS47	eQTL	QTD000244	IARS1	4.91e-10	-0.338568
9-92177851-C-T	rs9299401	0.44837	0.44837	intron	PRSS47	eQTL	QTD000086	IARS1	4.96e-10	0.484692
9-92177851-C-T	rs9299401	0.44837	0.44837	intron	PRSS47	eQTL	QTD000317	NOL8	5.29e-10	-0.289859
9-92177851-C-T	rs9299401	0.44837	0.44837	intron	PRSS47	eQTL	QTD000216	OGN	5.68e-10	0.246378
9-92177851-C-T	rs9299401	0.44837	0.44837	intron	PRSS47	eQTL	QTD000492	NOL8	5.89e-10	-0.939712
9-92177851-C-T	rs9299401	0.44837	0.44837	intron	PRSS47	eQTL	QTD000505	NOL8	6.36e-10	-1.08517
9-92177851-C-T	rs9299401	0.44837	0.44837	intron	PRSS47	eQTL	QTD000214	NOL8	6.68e-10	-0.356071
9-92177851-C-T	rs9299401	0.44837	0.44837	intron	PRSS47	eQTL	QTD000051	CENPP	6.74e-10	0.335249
9-92177851-C-T	rs9299401	0.44837	0.44837	intron	PRSS47	GWAS	Open_Targets_22.09	Body mass index	7e-10	0.0136
9-92177851-C-T	rs9299401	0.44837	0.44837	intron	PRSS47	eQTL	QTD000302	IPPK	7.07e-10	0.456402
9-92177851-C-T	rs9299401	0.44837	0.44837	intron	PRSS47	eQTL	QTD000167	CENPP	7.61e-10	0.395518
9-92177851-C-T	rs9299401	0.44837	0.44837	intron	PRSS47	eQTL	QTD000133	NOL8	9.8e-10	-0.44613
9-92177851-C-T	rs9299401	0.44837	0.44837	intron	PRSS47	eQTL	QTD000692	ECM2	1.02e-09	0.994826
9-92177851-C-T	rs9299401	0.44837	0.44837	intron	PRSS47	eQTL	QTD000462	NOL8	1.04e-09	-1.02572
9-92177851-C-T	rs9299401	0.44837	0.44837	intron	PRSS47	eQTL	QTD000251	CENPP	1.06e-09	0.352977
9-92177851-C-T	rs9299401	0.44837	0.44837	intron	PRSS47	eQTL	QTD000143	NOL8	1.07e-09	-0.346559
9-92177851-C-T	rs9299401	0.44837	0.44837	intron	PRSS47	eQTL	QTD000312	IARS1	1.16e-09	0.273425
9-92177851-C-T	rs9299401	0.44837	0.44837	intron	PRSS47	eQTL	QTD000144	NOL8	1.2e-09	-0.298901
9-92177851-C-T	rs9299401	0.44837	0.44837	intron	PRSS47	eQTL	QTD000289	NOL8	1.55e-09	-0.287385
9-92177851-C-T	rs9299401	0.44837	0.44837	intron	PRSS47	GWAS	Open_Targets_22.09	Impedance of leg (left)	1.63e-09	-0.4779
9-92177851-C-T	rs9299401	0.44837	0.44837	intron	PRSS47	eQTL	QTD000091	IARS1	1.69e-09	0.352316
9-92177851-C-T	rs9299401	0.44837	0.44837	intron	PRSS47	eQTL	QTD000132	CENPP	1.78e-09	0.364173
9-92177851-C-T	rs9299401	0.44837	0.44837	intron	PRSS47	eQTL	QTD000479	NOL8	1.87e-09	-0.796141
9-92177851-C-T	rs9299401	0.44837	0.44837	intron	PRSS47	eQTL	QTD000157	IARS1	1.95e-09	0.45711
9-92177851-C-T	rs9299401	0.44837	0.44837	intron	PRSS47	eQTL	QTD000272	NOL8	2.1e-09	-0.296205
9-92177851-C-T	rs9299401	0.44837	0.44837	intron	PRSS47	eQTL	QTD000694	ECM2	2.43e-09	0.959622
9-92177851-C-T	rs9299401	0.44837	0.44837	intron	PRSS47	GWAS	Open_Targets_22.09	Alanine aminotransferase levels	2.6e-09	-0.0134299
9-92177851-C-T	rs9299401	0.44837	0.44837	intron	PRSS47	eQTL	QTD000287	IARS1	2.72e-09	0.229439
9-92177851-C-T	rs9299401	0.44837	0.44837	intron	PRSS47	eQTL	QTD000075	ZNF484	2.76e-09	-0.302289
9-92177851-C-T	rs9299401	0.44837	0.44837	intron	PRSS47	eQTL	QTD000272	IARS1	2.77e-09	0.273658
9-92177851-C-T	rs9299401	0.44837	0.44837	intron	PRSS47	eQTL	QTD000489	NOL8	3.1e-09	-0.824633
9-92177851-C-T	rs9299401	0.44837	0.44837	intron	PRSS47	eQTL	QTD000689	ECM2	3.17e-09	1.03227
9-92177851-C-T	rs9299401	0.44837	0.44837	intron	PRSS47	eQTL	QTD000447	NOL8	3.27e-09	-0.866318
9-92177851-C-T	rs9299401	0.44837	0.44837	intron	PRSS47	eQTL	QTD000274	NOL8	3.44e-09	-0.350941
9-92177851-C-T	rs9299401	0.44837	0.44837	intron	PRSS47	eQTL	QTD000244	NOL8	3.7e-09	-0.292652
9-92177851-C-T	rs9299401	0.44837	0.44837	intron	PRSS47	eQTL	QTD000092	NOL8	3.7e-09	-0.315219
9-92177851-C-T	rs9299401	0.44837	0.44837	intron	PRSS47	eQTL	QTD000273	NOL8	3.86e-09	-0.361718
9-92177851-C-T	rs9299401	0.44837	0.44837	intron	PRSS47	eQTL	QTD000132	IPPK	4.03e-09	0.400521
9-92177851-C-T	rs9299401	0.44837	0.44837	intron	PRSS47	eQTL	QTD000359	NOL8	4.05e-09	-0.311796
9-92177851-C-T	rs9299401	0.44837	0.44837	intron	PRSS47	eQTL	QTD000542	IARS1	4.32e-09	-0.391811
9-92177851-C-T	rs9299401	0.44837	0.44837	intron	PRSS47	eQTL	QTD000701	ECM2	4.91e-09	0.986018
9-92177851-C-T	rs9299401	0.44837	0.44837	intron	PRSS47	eQTL	QTD000248	NOL8	5.01e-09	-0.340215
9-92177851-C-T	rs9299401	0.44837	0.44837	intron	PRSS47	eQTL	QTD000033	NOL8	5.04e-09	-0.625043
9-92177851-C-T	rs9299401	0.44837	0.44837	intron	PRSS47	eQTL	QTD000436	IARS1	5.11e-09	0.258261
9-92177851-C-T	rs9299401	0.44837	0.44837	intron	PRSS47	eQTL	QTD000319	IARS1	5.37e-09	0.3461
9-92177851-C-T	rs9299401	0.44837	0.44837	intron	PRSS47	eQTL	QTD000460	NOL8	5.49e-09	-0.980682
9-92177851-C-T	rs9299401	0.44837	0.44837	intron	PRSS47	eQTL	QTD000167	IPPK	5.68e-09	0.529094
9-92177851-C-T	rs9299401	0.44837	0.44837	intron	PRSS47	eQTL	QTD000328	NOL8	6.64e-09	-0.503528
9-92177851-C-T	rs9299401	0.44837	0.44837	intron	PRSS47	eQTL	QTD000159	IARS1	7.21e-09	-0.521014
9-92177851-C-T	rs9299401	0.44837	0.44837	intron	PRSS47	eQTL	QTD000167	IARS1	7.92e-09	0.444467
9-92177851-C-T	rs9299401	0.44837	0.44837	intron	PRSS47	eQTL	QTD000332	IARS1	7.94e-09	0.259866
9-92177851-C-T	rs9299401	0.44837	0.44837	intron	PRSS47	eQTL	QTD000227	IARS1	8.36e-09	0.290783
9-92177851-C-T	rs9299401	0.44837	0.44837	intron	PRSS47	eQTL	QTD000364	IARS1	9.27e-09	-0.435596
9-92177851-C-T	rs9299401	0.44837	0.44837	intron	PRSS47	pQTL	FinnGen_Olink_2023-10-11	ASPN	9.34e-09	-0.218454
9-92177851-C-T	rs9299401	0.44837	0.44837	intron	PRSS47	eQTL	QTD000457	NOL8	9.86e-09	-0.879168
9-92177851-C-T	rs9299401	0.44837	0.44837	intron	PRSS47	eQTL	QTD000613	OMD	1e-08	0.308877
9-92177851-C-T	rs9299401	0.44837	0.44837	intron	PRSS47	eQTL	QTD000134	IARS1	1.05e-08	-0.427935
9-92177851-C-T	rs9299401	0.44837	0.44837	intron	PRSS47	eQTL	QTD000302	IPPK	1.09e-08	0.399133
9-92177851-C-T	rs9299401	0.44837	0.44837	intron	PRSS47	eQTL	QTD000504	NOL8	1.17e-08	-0.880842
9-92177851-C-T	rs9299401	0.44837	0.44837	intron	PRSS47	GWAS	Open_Targets_22.09	Creatinine levels	1.2e-08	0.0132452
9-92177851-C-T	rs9299401	0.44837	0.44837	intron	PRSS47	eQTL	QTD000166	CENPP	1.27e-08	0.479528
9-92177851-C-T	rs9299401	0.44837	0.44837	intron	PRSS47	eQTL	QTD000499	NOL8	1.33e-08	-0.892943
9-92177851-C-T	rs9299401	0.44837	0.44837	intron	PRSS47	GWAS	FinnGen_MVP_UKBB_meta	Palmar fascial fibromatosis [Dupuytren]	1.41e-08	-0.0663
9-92177851-C-T	rs9299401	0.44837	0.44837	intron	PRSS47	eQTL	QTD000236	CENPP	1.45e-08	0.387072
9-92177851-C-T	rs9299401	0.44837	0.44837	intron	PRSS47	GWAS	FinnGen_MVP_UKBB_meta	Sleep apnoea	1.51e-08	0.0197
9-92177851-C-T	rs9299401	0.44837	0.44837	intron	PRSS47	eQTL	QTD000182	IARS1	1.53e-08	0.51029
9-92177851-C-T	rs9299401	0.44837	0.44837	intron	PRSS47	eQTL	QTD000252	IPPK	1.58e-08	0.340425
9-92177851-C-T	rs9299401	0.44837	0.44837	intron	PRSS47	eQTL	QTD000133	ECM2	1.6e-08	-0.364952
9-92177851-C-T	rs9299401	0.44837	0.44837	intron	PRSS47	eQTL	QTD000274	IARS1	1.67e-08	0.370922
9-92177851-C-T	rs9299401	0.44837	0.44837	intron	PRSS47	eQTL	QTD000312	CENPP	1.78e-08	0.278154
9-92177851-C-T	rs9299401	0.44837	0.44837	intron	PRSS47	eQTL	QTD000075	ECM2	1.84e-08	0.282374
9-92177851-C-T	rs9299401	0.44837	0.44837	intron	PRSS47	eQTL	QTD000506	NOL8	1.96e-08	-0.980091
9-92177851-C-T	rs9299401	0.44837	0.44837	intron	PRSS47	GWAS	Open_Targets_22.09	Impedance of leg (right)	2.02e-08	-0.444583
9-92177851-C-T	rs9299401	0.44837	0.44837	intron	PRSS47	eQTL	QTD000023	NOL8	2.13e-08	-0.567286
9-92177851-C-T	rs9299401	0.44837	0.44837	intron	PRSS47	eQTL	QTD000436	NOL8	2.3e-08	-0.287753
9-92177851-C-T	rs9299401	0.44837	0.44837	intron	PRSS47	eQTL	QTD000357	NOL8	2.34e-08	-0.274652
9-92177851-C-T	rs9299401	0.44837	0.44837	intron	PRSS47	eQTL	QTD000234	NOL8	2.37e-08	-0.325521
9-92177851-C-T	rs9299401	0.44837	0.44837	intron	PRSS47	eQTL	QTD000034	NOL8	2.44e-08	-0.594335
9-92177851-C-T	rs9299401	0.44837	0.44837	intron	PRSS47	pQTL	UKBB_pQTL_3k	FSTL1	2.5e-08	-0.0441332
9-92177851-C-T	rs9299401	0.44837	0.44837	intron	PRSS47	eQTL	QTD000461	NOL8	2.57e-08	-0.97257
9-92177851-C-T	rs9299401	0.44837	0.44837	intron	PRSS47	GWAS	Open_Targets_22.09	Hemorrhoids	2.6e-08	0.0567
9-92177851-C-T	rs9299401	0.44837	0.44837	intron	PRSS47	eQTL	QTD000176	CENPP	2.62e-08	0.489916
9-92177851-C-T	rs9299401	0.44837	0.44837	intron	PRSS47	eQTL	QTD000298	NOL8	2.64e-08	-0.395188
9-92177851-C-T	rs9299401	0.44837	0.44837	intron	PRSS47	GWAS	Open_Targets_22.09	Hemorrhoids	2.75e-08	0.0573
9-92177851-C-T	rs9299401	0.44837	0.44837	intron	PRSS47	eQTL	QTD000287	CENPP	2.89e-08	0.293091
9-92177851-C-T	rs9299401	0.44837	0.44837	intron	PRSS47	eQTL	QTD000541	NOL8	2.89e-08	-0.400711
9-92177851-C-T	rs9299401	0.44837	0.44837	intron	PRSS47	eQTL	QTD000472	NOL8	2.96e-08	-0.852881
9-92177851-C-T	rs9299401	0.44837	0.44837	intron	PRSS47	eQTL	QTD000122	NOL8	2.97e-08	-0.332852
9-92177851-C-T	rs9299401	0.44837	0.44837	intron	PRSS47	GWAS	Open_Targets_22.09	Waist-hip index	3e-08	-0.0177774
9-92177851-C-T	rs9299401	0.44837	0.44837	intron	PRSS47	GWAS	Open_Targets_22.09	Haemorrhoidal disease	3.06e-08	0.0243
9-92177851-C-T	rs9299401	0.44837	0.44837	intron	PRSS47	eQTL	QTD000162	CENPP	3.13e-08	0.33389
9-92177851-C-T	rs9299401	0.44837	0.44837	intron	PRSS47	eQTL	QTD000534	CENPP	3.15e-08	0.427475
9-92177851-C-T	rs9299401	0.44837	0.44837	intron	PRSS47	GWAS	Open_Targets_22.09	Impedance of leg (left)	3.17e-08	-0.445241
9-92177851-C-T	rs9299401	0.44837	0.44837	intron	PRSS47	eQTL	QTD000456	NOL8	3.19e-08	-0.860063
9-92177851-C-T	rs9299401	0.44837	0.44837	intron	PRSS47	eQTL	QTD000217	OGN	3.2e-08	0.22451
9-92177851-C-T	rs9299401	0.44837	0.44837	intron	PRSS47	eQTL	QTD000037	NOL8	3.86e-08	-0.766946
9-92177851-C-T	rs9299401	0.44837	0.44837	intron	PRSS47	eQTL	QTD000297	IARS1	3.92e-08	0.338476
9-92177851-C-T	rs9299401	0.44837	0.44837	intron	PRSS47	eQTL	QTD000142	IPPK	3.95e-08	0.294816
9-92177851-C-T	rs9299401	0.44837	0.44837	intron	PRSS47	eQTL	QTD000171	CENPP	3.96e-08	0.428071
9-92177851-C-T	rs9299401	0.44837	0.44837	intron	PRSS47	eQTL	QTD000039	NOL8	4.75e-08	-0.787715
9-92177851-C-T	rs9299401	0.44837	0.44837	intron	PRSS47	eQTL	QTD000351	CENPP	4.86e-08	0.346016
16-53794987-C-T	rs79226694	0.025003	0.025003	intron	FTO	GWAS	FinnGen_MVP_UKBB_meta	Obesity	8.32e-31	0.117
16-53794987-C-T	rs79226694	0.025003	0.025003	intron	FTO	GWAS	FinnGen_MVP_UKBB_meta	Type 2 diabetes, definitions combined	1.2e-25	0.0928
16-53794987-C-T	rs79226694	0.025003	0.025003	intron	FTO	GWAS	Open_Targets_22.09	Weight	1.54e-16	0.862332
16-53794987-C-T	rs79226694	0.025003	0.025003	intron	FTO	GWAS	Open_Targets_22.09	Weight	1.77e-16	0.864045
16-53794987-C-T	rs79226694	0.025003	0.025003	intron	FTO	GWAS	Open_Targets_22.09	Body mass index (bmi)	1.87e-16	0.288913
16-53794987-C-T	rs79226694	0.025003	0.025003	intron	FTO	GWAS	Open_Targets_22.09	Body mass index (bmi)	2.23e-16	0.289243
16-53794987-C-T	rs79226694	0.025003	0.025003	intron	FTO	GWAS	Open_Targets_22.09	Arm fat mass (right)	2.28e-15	0.0363162
16-53794987-C-T	rs79226694	0.025003	0.025003	intron	FTO	GWAS	Open_Targets_22.09	Leg fat-free mass (left)	2.67e-15	0.0712347
16-53794987-C-T	rs79226694	0.025003	0.025003	intron	FTO	GWAS	Open_Targets_22.09	Leg predicted mass (left)	3.37e-15	0.0665464
16-53794987-C-T	rs79226694	0.025003	0.025003	intron	FTO	GWAS	Open_Targets_22.09	Leg fat-free mass (right)	6.09e-15	0.0701448
16-53794987-C-T	rs79226694	0.025003	0.025003	intron	FTO	GWAS	Open_Targets_22.09	Leg predicted mass (right)	6.33e-15	0.0657308
16-53794987-C-T	rs79226694	0.025003	0.025003	intron	FTO	GWAS	Open_Targets_22.09	Arm fat mass (left)	6.52e-15	0.0399069
16-53794987-C-T	rs79226694	0.025003	0.025003	intron	FTO	GWAS	Open_Targets_22.09	Basal metabolic rate	1.01e-14	48.328
16-53794987-C-T	rs79226694	0.025003	0.025003	intron	FTO	GWAS	Open_Targets_22.09	Hip circumference	2.06e-14	0.518311
16-53794987-C-T	rs79226694	0.025003	0.025003	intron	FTO	GWAS	Open_Targets_22.09	Whole body fat mass	6.99e-14	0.515338
16-53794987-C-T	rs79226694	0.025003	0.025003	intron	FTO	GWAS	FinnGen_R12	Weight, inverse-rank normalized	8.3e-14	0.0453737
16-53794987-C-T	rs79226694	0.025003	0.025003	intron	FTO	GWAS	Open_Targets_22.09	Whole body water mass	8.71e-14	0.256099
16-53794987-C-T	rs79226694	0.025003	0.025003	intron	FTO	GWAS	Open_Targets_22.09	Trunk fat mass	1.75e-13	0.282646
16-53794987-C-T	rs79226694	0.025003	0.025003	intron	FTO	GWAS	FinnGen_R12	Body-mass index, inverse-rank normalized	2.17e-13	0.0478807
16-53794987-C-T	rs79226694	0.025003	0.025003	intron	FTO	GWAS	Open_Targets_22.09	Whole body fat-free mass	2.43e-13	0.341363
16-53794987-C-T	rs79226694	0.025003	0.025003	intron	FTO	GWAS	Open_Targets_22.09	Arm fat percentage (left)	4.46e-13	0.405951
16-53794987-C-T	rs79226694	0.025003	0.025003	intron	FTO	GWAS	Open_Targets_22.09	Impedance of leg (right)	8.02e-13	-1.72348
16-53794987-C-T	rs79226694	0.025003	0.025003	intron	FTO	GWAS	Open_Targets_22.09	Arm fat percentage (right)	8.14e-13	0.397844
16-53794987-C-T	rs79226694	0.025003	0.025003	intron	FTO	GWAS	Open_Targets_22.09	Waist circumference	1.36e-12	0.624988
16-53794987-C-T	rs79226694	0.025003	0.025003	intron	FTO	GWAS	Open_Targets_22.09	Leg fat mass (left)	1.45e-12	0.0805611
16-53794987-C-T	rs79226694	0.025003	0.025003	intron	FTO	GWAS	Open_Targets_22.09	Arm fat-free mass (left)	1.69e-12	0.0247879
16-53794987-C-T	rs79226694	0.025003	0.025003	intron	FTO	GWAS	Open_Targets_22.09	Arm predicted mass (left)	3.18e-12	0.0230208
16-53794987-C-T	rs79226694	0.025003	0.025003	intron	FTO	GWAS	Open_Targets_22.09	Leg fat mass (right)	3.31e-12	0.081199
16-53794987-C-T	rs79226694	0.025003	0.025003	intron	FTO	GWAS	Open_Targets_22.09	Arm predicted mass (right)	3.56e-12	0.0213796
16-53794987-C-T	rs79226694	0.025003	0.025003	intron	FTO	GWAS	Open_Targets_22.09	Arm fat-free mass (right)	4.77e-12	0.0225512
16-53794987-C-T	rs79226694	0.025003	0.025003	intron	FTO	GWAS	Open_Targets_22.09	Impedance of leg (left)	5.84e-12	-1.65471
16-53794987-C-T	rs79226694	0.025003	0.025003	intron	FTO	GWAS	Open_Targets_22.09	Impedance of whole body	3.97e-11	-3.27832
16-53794987-C-T	rs79226694	0.025003	0.025003	intron	FTO	GWAS	FinnGen_MVP_UKBB_meta	Sleep apnoea	7.24e-11	0.0669
16-53794987-C-T	rs79226694	0.025003	0.025003	intron	FTO	GWAS	Open_Targets_22.09	Trunk fat-free mass	4.01e-10	0.150427
16-53794987-C-T	rs79226694	0.025003	0.025003	intron	FTO	GWAS	Open_Targets_22.09	Body fat percentage	4.05e-10	0.294258
16-53794987-C-T	rs79226694	0.025003	0.025003	intron	FTO	GWAS	Open_Targets_22.09	Trunk predicted mass	4.98e-10	0.143465
16-53794987-C-T	rs79226694	0.025003	0.025003	intron	FTO	GWAS	Open_Targets_22.09	Trunk fat percentage	3.34e-09	0.317964
16-53794987-C-T	rs79226694	0.025003	0.025003	intron	FTO	GWAS	Open_Targets_22.09	Leg fat percentage (left)	7.4e-09	0.225077
16-53794987-C-T	rs79226694	0.025003	0.025003	intron	FTO	GWAS	FinnGen_MVP_UKBB_meta	Hypertension	2.45e-08	0.0504
16-53794987-C-T	rs79226694	0.025003	0.025003	intron	FTO	GWAS	FGR12_UKBB	Type 2 diabetes, definitions combined	2.95e-08	0.0805
16-53794987-C-T	rs79226694	0.025003	0.025003	intron	FTO	GWAS	Open_Targets_22.09	Leg fat percentage (right)	4.48e-08	0.224046
12-65368278-G-C	rs12229918	0.25636	0.25636	intron	MSRB3	GWAS	Open_Targets_22.09	Vertex-wise cortical surface area	5e-62	16.63
12-65368278-G-C	rs12229918	0.25636	0.25636	intron	MSRB3	GWAS	Open_Targets_22.09	Brain morphology (MOSTest)	3e-46	0
12-65368278-G-C	rs12229918	0.25636	0.25636	intron	MSRB3	GWAS	Open_Targets_22.09	Cortical surface area [Inferior Parietal]	2e-24	32.2284
12-65368278-G-C	rs12229918	0.25636	0.25636	intron	MSRB3	GWAS	Open_Targets_22.09	Cortical surface area (MOSTest)	2e-24	0
12-65368278-G-C	rs12229918	0.25636	0.25636	intron	MSRB3	GWAS	Open_Targets_22.09	Cortical surface area [Inferior parietal]	3e-23	0
12-65368278-G-C	rs12229918	0.25636	0.25636	intron	MSRB3	GWAS	Open_Targets_22.09	Facial morphology (segment 3)	4e-19	0
12-65368278-G-C	rs12229918	0.25636	0.25636	intron	MSRB3	GWAS	Open_Targets_22.09	Snoring [adjusted for BMI]	4.9e-18	0.009207
12-65368278-G-C	rs12229918	0.25636	0.25636	intron	MSRB3	GWAS	Open_Targets_22.09	Snoring [adjusted for BMI]	9.6e-18	0.00914234
12-65368278-G-C	rs12229918	0.25636	0.25636	intron	MSRB3	GWAS	Open_Targets_22.09	Cortical surface area	1e-17	0
12-65368278-G-C	rs12229918	0.25636	0.25636	intron	MSRB3	GWAS	Open_Targets_22.09	Snoring	2.3e-16	0.00885643
12-65368278-G-C	rs12229918	0.25636	0.25636	intron	MSRB3	GWAS	Open_Targets_22.09	Snoring	4.4e-16	0.00878329
12-65368278-G-C	rs12229918	0.25636	0.25636	intron	MSRB3	GWAS	Open_Targets_22.09	Standing height	3.76e-15	0.12184
12-65368278-G-C	rs12229918	0.25636	0.25636	intron	MSRB3	GWAS	Open_Targets_22.09	Primary tooth development (time to first tooth eruption)	7e-14	0
12-65368278-G-C	rs12229918	0.25636	0.25636	intron	MSRB3	GWAS	Open_Targets_22.09	Cortical volume [Inferior parietal]	2e-13	0
12-65368278-G-C	rs12229918	0.25636	0.25636	intron	MSRB3	GWAS	Open_Targets_22.09	Snoring	4e-13	0.0392207
12-65368278-G-C	rs12229918	0.25636	0.25636	intron	MSRB3	GWAS	Open_Targets_22.09	Lung function (FEV1/FVC)	7e-13	0
12-65368278-G-C	rs12229918	0.25636	0.25636	intron	MSRB3	GWAS	Open_Targets_22.09	Brain region volumes [right inferior parietal]	3e-11	0
12-65368278-G-C	rs12229918	0.25636	0.25636	intron	MSRB3	GWAS	Open_Targets_22.09	Cortical surface area (min-P)	5e-11	0
12-65368278-G-C	rs12229918	0.25636	0.25636	intron	MSRB3	GWAS	Open_Targets_22.09	General risk tolerance (MTAG)	1e-10	-0.0079
12-65368278-G-C	rs12229918	0.25636	0.25636	intron	MSRB3	GWAS	Open_Targets_22.09	Snoring	3.05e-10	-0.0323226
12-65368278-G-C	rs12229918	0.25636	0.25636	intron	MSRB3	GWAS	Open_Targets_22.09	Brain region volumes [right inferior parietal]	5e-10	0
12-65368278-G-C	rs12229918	0.25636	0.25636	intron	MSRB3	GWAS	Open_Targets_22.09	Snoring	5.06e-10	-0.0319376
12-65368278-G-C	rs12229918	0.25636	0.25636	intron	MSRB3	GWAS	Open_Targets_22.09	Snoring	8.4e-10	0.0103439
12-65368278-G-C	rs12229918	0.25636	0.25636	intron	MSRB3	GWAS	Open_Targets_22.09	Snoring	1.4e-09	0.0102185
12-65368278-G-C	rs12229918	0.25636	0.25636	intron	MSRB3	GWAS	FinnGen_MVP_UKBB_meta	Sleep apnoea	1.78e-09	0.0221
12-65368278-G-C	rs12229918	0.25636	0.25636	intron	MSRB3	GWAS	Open_Targets_22.09	Primary tooth development (number of teeth)	2e-09	0
12-65368278-G-C	rs12229918	0.25636	0.25636	intron	MSRB3	GWAS	FGR12_UKBB	Sleep apnoea	4.17e-09	0.04
12-65368278-G-C	rs12229918	0.25636	0.25636	intron	MSRB3	GWAS	Open_Targets_22.09	Primary tooth development (time to first tooth eruption)	6e-09	0
12-65368278-G-C	rs12229918	0.25636	0.25636	intron	MSRB3	GWAS	FGR12_UKBB	Sleep apnoea, including avohilmo	9.33e-09	0.0376
12-65368278-G-C	rs12229918	0.25636	0.25636	intron	MSRB3	GWAS	Open_Targets_22.09	Appendicular lean mass	1.61e-08	0.0129
12-65368278-G-C	rs12229918	0.25636	0.25636	intron	MSRB3	GWAS	FinnGen_R12	Sleep apnoea	2.07e-08	0.0405108
12-65368278-G-C	rs12229918	0.25636	0.25636	intron	MSRB3	GWAS	Open_Targets_22.09	Lung function (FEV1/FVC)	3.6e-08	0.0119372
12-65368278-G-C	rs12229918	0.25636	0.25636	intron	MSRB3	GWAS	FinnGen_R12	Sleep apnoea, including avohilmo	4.78e-08	0.037801
8-34653405-C-A	rs4487762	0.42027	0.42027	intergenic	NA	pQTL	deCODE_pQTL_2021	FUT10	7.28e-75	0.1516
8-34653405-C-A	rs4487762	0.42027	0.42027	intergenic	NA	GWAS	Open_Targets_22.09	Impedance of arm (left)	3.05e-12	0.718098
8-34653405-C-A	rs4487762	0.42027	0.42027	intergenic	NA	GWAS	Open_Targets_22.09	Impedance of arm (left)	4.76e-11	0.691542
8-34653405-C-A	rs4487762	0.42027	0.42027	intergenic	NA	GWAS	Open_Targets_22.09	Body mass index	6e-11	0
8-34653405-C-A	rs4487762	0.42027	0.42027	intergenic	NA	GWAS	Open_Targets_22.09	Impedance of arm (right)	8.79e-11	0.650698
8-34653405-C-A	rs4487762	0.42027	0.42027	intergenic	NA	GWAS	Open_Targets_22.09	Impedance of whole body	9.1e-11	1.1363
8-34653405-C-A	rs4487762	0.42027	0.42027	intergenic	NA	GWAS	Open_Targets_22.09	HDL cholesterol	1e-10	0
8-34653405-C-A	rs4487762	0.42027	0.42027	intergenic	NA	GWAS	FinnGen_MVP_UKBB_meta	Sleep apnoea	3.72e-10	-0.0223
8-34653405-C-A	rs4487762	0.42027	0.42027	intergenic	NA	GWAS	Open_Targets_22.09	Impedance of arm (right)	4.58e-10	0.638484
8-34653405-C-A	rs4487762	0.42027	0.42027	intergenic	NA	GWAS	Open_Targets_22.09	High density lipoprotein cholesterol levels	2e-09	0.017
8-34653405-C-A	rs4487762	0.42027	0.42027	intergenic	NA	GWAS	Open_Targets_22.09	Impedance of whole body	2.35e-09	1.0691
8-34653405-C-A	rs4487762	0.42027	0.42027	intergenic	NA	GWAS	Open_Targets_22.09	Type 2 diabetes	1e-08	-0.0237
8-34653405-C-A	rs4487762	0.42027	0.42027	intergenic	NA	GWAS	FinnGen_MVP_UKBB_meta	Type 2 diabetes, definitions combined	3.02e-08	-0.0161
8-34653405-C-A	rs4487762	0.42027	0.42027	intergenic	NA	GWAS	Open_Targets_22.09	Body mass index	4e-08	-0.0188432
1-96354006-A-C	rs325952	0.7826	0.7826	intron	LINC01787	GWAS	Open_Targets_22.09	Cognitive performance (MTAG) [MTAG]	3e-09	-0.0147
1-96354006-A-C	rs325952	0.7826	0.7826	intron	LINC01787	GWAS	Open_Targets_22.09	Self-reported math ability (MTAG) [MTAG]	1e-08	-0.0111
1-96354006-A-C	rs325952	0.7826	0.7826	intron	LINC01787	GWAS	Open_Targets_22.09	Cognitive traits (MTAG)	1e-08	0
1-96354006-A-C	rs325952	0.7826	0.7826	intron	LINC01787	GWAS	FinnGen_MVP_UKBB_meta	Sleep apnoea	1.82e-08	0.0234
1-96354006-A-C	rs325952	0.7826	0.7826	intron	LINC01787	GWAS	FGR12_UKBB	Sleep disorders (combined)	2.24e-08	0.0396
1-96354006-A-C	rs325952	0.7826	0.7826	intron	LINC01787	GWAS	FinnGen_R12	Sleep apnoea, including avohilmo	3.26e-08	0.0430374
1-96354006-A-C	rs325952	0.7826	0.7826	intron	LINC01787	GWAS	FinnGen_R12	Sleep disorders (combined)	3.35e-08	0.0421962
1-96354006-A-C	rs325952	0.7826	0.7826	intron	LINC01787	GWAS	FGR12_UKBB	Sleep apnoea, including avohilmo	3.55e-08	0.041
1-96354006-A-C	rs325952	0.7826	0.7826	intron	LINC01787	GWAS	FinnGen_R12	Sleep apnoea	3.93e-08	0.0446991
1-96354006-A-C	rs325952	0.7826	0.7826	intron	LINC01787	GWAS	FGR12_UKBB	Sleep apnoea	4.57e-08	0.0423
11-27332940-G-T	rs11029955	0.38808	0.38808	intron	CCDC34	GWAS	Open_Targets_22.09	Heel bone mineral density	2.1e-59	-0.0346177
11-27332940-G-T	rs11029955	0.38808	0.38808	intron	CCDC34	GWAS	Open_Targets_22.09	Heel quantitative ultrasound index (qui), direct entry	1.39e-27	-0.758358
11-27332940-G-T	rs11029955	0.38808	0.38808	intron	CCDC34	GWAS	Open_Targets_22.09	Heel quantitative ultrasound index (qui), direct entry	1.39e-27	-0.758358
11-27332940-G-T	rs11029955	0.38808	0.38808	intron	CCDC34	GWAS	Open_Targets_22.09	Heel bone mineral density (bmd) t-score, automated	1.4e-27	-0.042813
11-27332940-G-T	rs11029955	0.38808	0.38808	intron	CCDC34	GWAS	Open_Targets_22.09	Heel bone mineral density (bmd) t-score, automated	1.4e-27	-0.042813
11-27332940-G-T	rs11029955	0.38808	0.38808	intron	CCDC34	GWAS	Open_Targets_22.09	Heel bone mineral density (bmd)	3.21e-27	-0.00474234
11-27332940-G-T	rs11029955	0.38808	0.38808	intron	CCDC34	GWAS	Open_Targets_22.09	Heel bone mineral density (bmd)	3.21e-27	-0.00474234
11-27332940-G-T	rs11029955	0.38808	0.38808	intron	CCDC34	GWAS	Open_Targets_22.09	Heel broadband ultrasound attenuation, direct entry	4.75e-21	-0.573738
11-27332940-G-T	rs11029955	0.38808	0.38808	intron	CCDC34	GWAS	Open_Targets_22.09	Heel broadband ultrasound attenuation, direct entry	4.75e-21	-0.573738
11-27332940-G-T	rs11029955	0.38808	0.38808	intron	CCDC34	GWAS	Open_Targets_22.09	Heel bone mineral density	8.6e-20	-0.0312931
11-27332940-G-T	rs11029955	0.38808	0.38808	intron	CCDC34	eQTL	QTD000364	CCDC34	1.12e-18	0.574107
11-27332940-G-T	rs11029955	0.38808	0.38808	intron	CCDC34	eQTL	QTD000111	CCDC34	2.55e-17	-0.345725
11-27332940-G-T	rs11029955	0.38808	0.38808	intron	CCDC34	eQTL	QTD000113	CCDC34	1.68e-16	-0.486778
11-27332940-G-T	rs11029955	0.38808	0.38808	intron	CCDC34	eQTL	QTD000343	CCDC34	2.06e-16	-0.445706
11-27332940-G-T	rs11029955	0.38808	0.38808	intron	CCDC34	eQTL	QTD000362	CCDC34	1.03e-15	-0.49856
11-27332940-G-T	rs11029955	0.38808	0.38808	intron	CCDC34	eQTL	QTD000344	CCDC34	4.58e-15	0.427084
11-27332940-G-T	rs11029955	0.38808	0.38808	intron	CCDC34	eQTL	QTD000437	CCDC34	5.1e-15	-0.413402
11-27332940-G-T	rs11029955	0.38808	0.38808	intron	CCDC34	eQTL	QTD000318	CCDC34	4.97e-14	-0.395573
11-27332940-G-T	rs11029955	0.38808	0.38808	intron	CCDC34	eQTL	QTD000217	CCDC34	1.32e-13	-0.303272
11-27332940-G-T	rs11029955	0.38808	0.38808	intron	CCDC34	eQTL	QTD000342	CCDC34	4.75e-13	-0.321981
11-27332940-G-T	rs11029955	0.38808	0.38808	intron	CCDC34	eQTL	QTD000319	CCDC34	3.84e-12	0.366596
11-27332940-G-T	rs11029955	0.38808	0.38808	intron	CCDC34	eQTL	QTD000542	CCDC34	4.13e-12	-0.447431
11-27332940-G-T	rs11029955	0.38808	0.38808	intron	CCDC34	eQTL	QTD000541	CCDC34	8.22e-12	-0.423546
11-27332940-G-T	rs11029955	0.38808	0.38808	intron	CCDC34	GWAS	Open_Targets_22.09	Heel bone mineral density (bmd) (right)	1.02e-11	-0.00400928
11-27332940-G-T	rs11029955	0.38808	0.38808	intron	CCDC34	eQTL	QTD000435	CCDC34	1.95e-11	-0.240321
11-27332940-G-T	rs11029955	0.38808	0.38808	intron	CCDC34	GWAS	Open_Targets_22.09	Heel bone mineral density (bmd) t-score, automated (right)	1.96e-11	-0.0354712
11-27332940-G-T	rs11029955	0.38808	0.38808	intron	CCDC34	GWAS	Open_Targets_22.09	Heel quantitative ultrasound index (qui), direct entry (right)	1.96e-11	-0.628304
11-27332940-G-T	rs11029955	0.38808	0.38808	intron	CCDC34	eQTL	QTD000128	CCDC34	2.36e-11	-0.529511
11-27332940-G-T	rs11029955	0.38808	0.38808	intron	CCDC34	eQTL	QTD000219	CCDC34	3.4e-11	-0.354078
11-27332940-G-T	rs11029955	0.38808	0.38808	intron	CCDC34	eQTL	QTD000314	CCDC34	3.71e-11	-0.378998
11-27332940-G-T	rs11029955	0.38808	0.38808	intron	CCDC34	eQTL	QTD000129	CCDC34	6.41e-11	0.540079
11-27332940-G-T	rs11029955	0.38808	0.38808	intron	CCDC34	eQTL	QTD000077	CCDC34	2.43e-10	-0.327033
11-27332940-G-T	rs11029955	0.38808	0.38808	intron	CCDC34	eQTL	QTD000052	CCDC34	2.97e-10	-0.275962
11-27332940-G-T	rs11029955	0.38808	0.38808	intron	CCDC34	eQTL	QTD000218	CCDC34	4.12e-10	-0.330792
11-27332940-G-T	rs11029955	0.38808	0.38808	intron	CCDC34	eQTL	QTD000435	CCDC34	6.8e-10	0.256628
11-27332940-G-T	rs11029955	0.38808	0.38808	intron	CCDC34	eQTL	QTD000232	CCDC34	1e-09	-0.25794
11-27332940-G-T	rs11029955	0.38808	0.38808	intron	CCDC34	eQTL	QTD000078	CCDC34	1.02e-09	0.275573
11-27332940-G-T	rs11029955	0.38808	0.38808	intron	CCDC34	eQTL	QTD000123	CCDC34	1.31e-09	-0.388165
11-27332940-G-T	rs11029955	0.38808	0.38808	intron	CCDC34	eQTL	QTD000124	CCDC34	2.42e-09	0.390044
11-27332940-G-T	rs11029955	0.38808	0.38808	intron	CCDC34	eQTL	QTD000312	CCDC34	3.48e-09	-0.306654
11-27332940-G-T	rs11029955	0.38808	0.38808	intron	CCDC34	eQTL	QTD000566	CCDC34	3.94e-09	-0.72199
11-27332940-G-T	rs11029955	0.38808	0.38808	intron	CCDC34	eQTL	QTD000054	CCDC34	4.68e-09	0.30408
11-27332940-G-T	rs11029955	0.38808	0.38808	intron	CCDC34	eQTL	QTD000567	CCDC34	5.86e-09	-0.677533
11-27332940-G-T	rs11029955	0.38808	0.38808	intron	CCDC34	GWAS	Open_Targets_22.09	Heel broadband ultrasound attenuation (right)	5.94e-09	-0.478557
11-27332940-G-T	rs11029955	0.38808	0.38808	intron	CCDC34	eQTL	QTD000317	CCDC34	6.57e-09	-0.274939
11-27332940-G-T	rs11029955	0.38808	0.38808	intron	CCDC34	eQTL	QTD000053	CCDC34	7.16e-09	-0.311801
11-27332940-G-T	rs11029955	0.38808	0.38808	intron	CCDC34	eQTL	QTD000540	CCDC34	2e-08	-0.250656
11-27332940-G-T	rs11029955	0.38808	0.38808	intron	CCDC34	eQTL	QTD000304	CCDC34	2.17e-08	0.462847
11-27332940-G-T	rs11029955	0.38808	0.38808	intron	CCDC34	GWAS	FGR12_UKBB	Sleep apnoea, including avohilmo	2.51e-08	0.0352
11-27332940-G-T	rs11029955	0.38808	0.38808	intron	CCDC34	GWAS	FGR12_UKBB	Osteoporosis	2.82e-08	0.0514
11-27332940-G-T	rs11029955	0.38808	0.38808	intron	CCDC34	GWAS	Kanta_2024_12	Potassium [Moles/volume] in Serum or Plasma [mmol/l], sample-wise median	2.9e-08	0.000379568
11-27332940-G-T	rs11029955	0.38808	0.38808	intron	CCDC34	eQTL	QTD000244	CCDC34	4.54e-08	0.326331
11-67220577-C-A	rs12790261	0.046387	0.046387	intron	KDM2A	GWAS	Open_Targets_22.09	Height	8.9e-287	-0.0996006
11-67220577-C-A	rs12790261	0.046387	0.046387	intron	KDM2A	GWAS	Open_Targets_22.09	Height	9.9e-284	-0.0991843
11-67220577-C-A	rs12790261	0.046387	0.046387	intron	KDM2A	GWAS	Open_Targets_22.09	Height	4e-262	0
11-67220577-C-A	rs12790261	0.046387	0.046387	intron	KDM2A	GWAS	Open_Targets_22.09	Standing height	6.78e-154	-0.711885
11-67220577-C-A	rs12790261	0.046387	0.046387	intron	KDM2A	GWAS	Open_Targets_22.09	Height	5e-153	-0.0787
11-67220577-C-A	rs12790261	0.046387	0.046387	intron	KDM2A	GWAS	Open_Targets_22.09	Standing height	1.96e-149	-0.701627
11-67220577-C-A	rs12790261	0.046387	0.046387	intron	KDM2A	GWAS	FinnGen_R12	Height, inverse-rank normalized	9.63e-90	-0.0702792
11-67220577-C-A	rs12790261	0.046387	0.046387	intron	KDM2A	GWAS	Open_Targets_22.09	Waist circumference adjusted for body mass index	1e-81	0
11-67220577-C-A	rs12790261	0.046387	0.046387	intron	KDM2A	GWAS	Open_Targets_22.09	Height	2e-76	-0.0319164
11-67220577-C-A	rs12790261	0.046387	0.046387	intron	KDM2A	GWAS	Open_Targets_22.09	Comparative height size at age 10	8.87e-74	-0.0525655
11-67220577-C-A	rs12790261	0.046387	0.046387	intron	KDM2A	GWAS	Open_Targets_22.09	Comparative height size at age 10	4.77e-70	-0.0514358
11-67220577-C-A	rs12790261	0.046387	0.046387	intron	KDM2A	GWAS	Open_Targets_22.09	Mean spheric corpuscular volume	2.5e-64	-0.0636504
11-67220577-C-A	rs12790261	0.046387	0.046387	intron	KDM2A	GWAS	Open_Targets_22.09	Mean spheric corpuscular volume	3.9e-60	-0.0617433
11-67220577-C-A	rs12790261	0.046387	0.046387	intron	KDM2A	GWAS	Open_Targets_22.09	Mean corpuscular volume	4.13e-58	-0.054698
11-67220577-C-A	rs12790261	0.046387	0.046387	intron	KDM2A	GWAS	Open_Targets_22.09	Mean reticulocyte volume	1.2e-56	-0.0612151
11-67220577-C-A	rs12790261	0.046387	0.046387	intron	KDM2A	GWAS	Open_Targets_22.09	Mean corpuscular volume	4.8e-56	-0.0526529
11-67220577-C-A	rs12790261	0.046387	0.046387	intron	KDM2A	GWAS	Open_Targets_22.09	Forced expiratory volume in 1-second (fev1), predicted	1.45e-54	-0.0249089
11-67220577-C-A	rs12790261	0.046387	0.046387	intron	KDM2A	GWAS	Open_Targets_22.09	Mean corpuscular volume	3.64e-53	-0.052056
11-67220577-C-A	rs12790261	0.046387	0.046387	intron	KDM2A	GWAS	Open_Targets_22.09	Mean corpuscular volume	1.2e-52	-0.0496184
11-67220577-C-A	rs12790261	0.046387	0.046387	intron	KDM2A	GWAS	Open_Targets_22.09	Forced expiratory volume in 1-second (fev1), predicted	3.17e-52	-0.0243924
11-67220577-C-A	rs12790261	0.046387	0.046387	intron	KDM2A	GWAS	Open_Targets_22.09	Mean reticulocyte volume	6.6e-51	-0.0581677
11-67220577-C-A	rs12790261	0.046387	0.046387	intron	KDM2A	GWAS	Open_Targets_22.09	Waist circumference adjusted for body mass index	4e-49	0
11-67220577-C-A	rs12790261	0.046387	0.046387	intron	KDM2A	GWAS	Open_Targets_22.09	Mean corpuscular volume	5.6e-49	-0.0548712
11-67220577-C-A	rs12790261	0.046387	0.046387	intron	KDM2A	GWAS	Open_Targets_22.09	Waist circumference adjusted for body mass index	2e-48	-0.0750369
11-67220577-C-A	rs12790261	0.046387	0.046387	intron	KDM2A	GWAS	Open_Targets_22.09	Mean corpuscular hemoglobin concentration	1.8e-46	-0.0491796
11-67220577-C-A	rs12790261	0.046387	0.046387	intron	KDM2A	GWAS	Open_Targets_22.09	Forced vital capacity (fvc), best measure	2.55e-46	-0.0483286
11-67220577-C-A	rs12790261	0.046387	0.046387	intron	KDM2A	GWAS	Open_Targets_22.09	Forced vital capacity (fvc)	2.54e-45	-0.0469448
11-67220577-C-A	rs12790261	0.046387	0.046387	intron	KDM2A	GWAS	Open_Targets_22.09	Forced vital capacity (fvc)	2.54e-45	-0.0469448
11-67220577-C-A	rs12790261	0.046387	0.046387	intron	KDM2A	GWAS	Open_Targets_22.09	Forced vital capacity (fvc), best measure	8.03e-45	-0.0475395
11-67220577-C-A	rs12790261	0.046387	0.046387	intron	KDM2A	GWAS	Open_Targets_22.09	Mean corpuscular volume	2.4e-44	-0.0523276
11-67220577-C-A	rs12790261	0.046387	0.046387	intron	KDM2A	GWAS	Open_Targets_22.09	Mean sphered cell volume	9.9e-44	-0.0483293
11-67220577-C-A	rs12790261	0.046387	0.046387	intron	KDM2A	GWAS	Open_Targets_22.09	Mean corpuscular hemoglobin concentration	1e-43	-0.0462235
11-67220577-C-A	rs12790261	0.046387	0.046387	intron	KDM2A	GWAS	Open_Targets_22.09	Mean reticulocyte volume	7.8e-43	-0.0504031
11-67220577-C-A	rs12790261	0.046387	0.046387	intron	KDM2A	GWAS	Open_Targets_22.09	Mean sphered cell volume	8.7e-42	-0.045818
11-67220577-C-A	rs12790261	0.046387	0.046387	intron	KDM2A	GWAS	Open_Targets_22.09	Mean reticulocyte volume	2e-41	-0.0478383
11-67220577-C-A	rs12790261	0.046387	0.046387	intron	KDM2A	GWAS	Open_Targets_22.09	Trunk predicted mass	3.8e-40	-0.175961
11-67220577-C-A	rs12790261	0.046387	0.046387	intron	KDM2A	GWAS	Open_Targets_22.09	Hip circumference adjusted for BMI	5e-40	-0.0673794
11-67220577-C-A	rs12790261	0.046387	0.046387	intron	KDM2A	GWAS	Open_Targets_22.09	Mean corpuscular hemoglobin	5.36e-40	-0.046955
11-67220577-C-A	rs12790261	0.046387	0.046387	intron	KDM2A	GWAS	Open_Targets_22.09	Appendicular lean mass	5.9e-40	-0.0455
11-67220577-C-A	rs12790261	0.046387	0.046387	intron	KDM2A	GWAS	Open_Targets_22.09	Appendicular lean mass	5.9e-40	-0.0455
11-67220577-C-A	rs12790261	0.046387	0.046387	intron	KDM2A	GWAS	Open_Targets_22.09	Trunk fat-free mass	7.39e-40	-0.182811
11-67220577-C-A	rs12790261	0.046387	0.046387	intron	KDM2A	GWAS	Open_Targets_22.09	Trunk predicted mass	1.16e-38	-0.172583
11-67220577-C-A	rs12790261	0.046387	0.046387	intron	KDM2A	GWAS	Open_Targets_22.09	Trunk fat-free mass	2.32e-38	-0.179246
11-67220577-C-A	rs12790261	0.046387	0.046387	intron	KDM2A	GWAS	Open_Targets_22.09	Mean corpuscular hemoglobin	8.74e-38	-0.045544
11-67220577-C-A	rs12790261	0.046387	0.046387	intron	KDM2A	GWAS	Open_Targets_22.09	Mean corpuscular hemoglobin	3.4e-36	-0.047554
11-67220577-C-A	rs12790261	0.046387	0.046387	intron	KDM2A	pQTL	UKBB_pQTL_3k	CCS	2.32e-35	0.156324
11-67220577-C-A	rs12790261	0.046387	0.046387	intron	KDM2A	GWAS	Open_Targets_22.09	Insulin-like growth factor 1 levels	3.6e-35	0.0435131
11-67220577-C-A	rs12790261	0.046387	0.046387	intron	KDM2A	GWAS	Open_Targets_22.09	Insulin-like growth factor 1 levels	6.3e-35	0.043429
11-67220577-C-A	rs12790261	0.046387	0.046387	intron	KDM2A	GWAS	Open_Targets_22.09	Hip circumference adjusted for BMI	1e-34	-0.0679052
11-67220577-C-A	rs12790261	0.046387	0.046387	intron	KDM2A	GWAS	Open_Targets_22.09	Whole body fat-free mass	1.44e-34	-0.328801
11-67220577-C-A	rs12790261	0.046387	0.046387	intron	KDM2A	GWAS	Open_Targets_22.09	Forced expiratory volume in 1-second (fev1)	1.49e-34	-0.031402
11-67220577-C-A	rs12790261	0.046387	0.046387	intron	KDM2A	GWAS	Open_Targets_22.09	Mean corpuscular hemoglobin	3.1e-34	-0.0461882
11-67220577-C-A	rs12790261	0.046387	0.046387	intron	KDM2A	GWAS	Open_Targets_22.09	Forced expiratory volume in 1-second (fev1)	3.9e-34	-0.0312151
11-67220577-C-A	rs12790261	0.046387	0.046387	intron	KDM2A	GWAS	Open_Targets_22.09	Whole body water mass	4.67e-34	-0.240268
11-67220577-C-A	rs12790261	0.046387	0.046387	intron	KDM2A	GWAS	Open_Targets_22.09	Whole body fat-free mass	1.89e-33	-0.323264
11-67220577-C-A	rs12790261	0.046387	0.046387	intron	KDM2A	GWAS	Open_Targets_22.09	Whole body water mass	6.19e-33	-0.236141
11-67220577-C-A	rs12790261	0.046387	0.046387	intron	KDM2A	GWAS	Open_Targets_22.09	Forced expiratory volume in 1-second (fev1), best measure	1.09e-32	-0.0329363
11-67220577-C-A	rs12790261	0.046387	0.046387	intron	KDM2A	GWAS	Open_Targets_22.09	Basal metabolic rate	4.17e-32	-42.3678
11-67220577-C-A	rs12790261	0.046387	0.046387	intron	KDM2A	GWAS	Open_Targets_22.09	Forced expiratory volume in 1-second (fev1), best measure	4.26e-31	-0.0321004
11-67220577-C-A	rs12790261	0.046387	0.046387	intron	KDM2A	GWAS	Open_Targets_22.09	Arm fat-free mass (right)	5.06e-31	-0.0217352
11-67220577-C-A	rs12790261	0.046387	0.046387	intron	KDM2A	GWAS	Open_Targets_22.09	Basal metabolic rate	5.95e-31	-41.5696
11-67220577-C-A	rs12790261	0.046387	0.046387	intron	KDM2A	GWAS	Open_Targets_22.09	Red blood cell count	1.19e-30	0.039098
11-67220577-C-A	rs12790261	0.046387	0.046387	intron	KDM2A	GWAS	Open_Targets_22.09	Arm predicted mass (right)	2.4e-30	-0.0202463
11-67220577-C-A	rs12790261	0.046387	0.046387	intron	KDM2A	GWAS	Open_Targets_22.09	Arm fat-free mass (right)	3.65e-30	-0.0214221
11-67220577-C-A	rs12790261	0.046387	0.046387	intron	KDM2A	GWAS	Open_Targets_22.09	Mean corpuscular volume	4.92e-30	-0.215193
11-67220577-C-A	rs12790261	0.046387	0.046387	intron	KDM2A	GWAS	Open_Targets_22.09	Red blood cell count	1.28e-29	0.038976
11-67220577-C-A	rs12790261	0.046387	0.046387	intron	KDM2A	GWAS	Open_Targets_22.09	Arm predicted mass (right)	1.53e-29	-0.019967
11-67220577-C-A	rs12790261	0.046387	0.046387	intron	KDM2A	GWAS	Open_Targets_22.09	Waist circumference adjusted for body mass index	5e-29	-0.0625069
11-67220577-C-A	rs12790261	0.046387	0.046387	intron	KDM2A	GWAS	Open_Targets_22.09	Arm fat-free mass (left)	6.24e-29	-0.0225489
11-67220577-C-A	rs12790261	0.046387	0.046387	intron	KDM2A	GWAS	Open_Targets_22.09	Arm predicted mass (left)	1.09e-28	-0.0211143
11-67220577-C-A	rs12790261	0.046387	0.046387	intron	KDM2A	GWAS	Open_Targets_22.09	Mean corpuscular volume	1.99e-28	-0.208189
11-67220577-C-A	rs12790261	0.046387	0.046387	intron	KDM2A	GWAS	Open_Targets_22.09	Red blood cell count	2.6e-28	0.0376075
11-67220577-C-A	rs12790261	0.046387	0.046387	intron	KDM2A	GWAS	Open_Targets_22.09	Arm fat-free mass (left)	6.56e-28	-0.0221297
11-67220577-C-A	rs12790261	0.046387	0.046387	intron	KDM2A	GWAS	Open_Targets_22.09	Mean reticulocyte volume	7.33e-28	-0.370949
11-67220577-C-A	rs12790261	0.046387	0.046387	intron	KDM2A	GWAS	Open_Targets_22.09	Red blood cell count	1e-27	0
11-67220577-C-A	rs12790261	0.046387	0.046387	intron	KDM2A	GWAS	Open_Targets_22.09	Arm predicted mass (left)	1.61e-27	-0.0206588
11-67220577-C-A	rs12790261	0.046387	0.046387	intron	KDM2A	GWAS	Open_Targets_22.09	Red blood cell count	2.7e-27	0.0371564
11-67220577-C-A	rs12790261	0.046387	0.046387	intron	KDM2A	GWAS	Open_Targets_22.09	Hip circumference adjusted for BMI	7e-27	-0.0571018
11-67220577-C-A	rs12790261	0.046387	0.046387	intron	KDM2A	GWAS	Open_Targets_22.09	Weight	4e-26	-0.0395
11-67220577-C-A	rs12790261	0.046387	0.046387	intron	KDM2A	GWAS	Open_Targets_22.09	Red cell distribution width	7.3e-26	0.036102
11-67220577-C-A	rs12790261	0.046387	0.046387	intron	KDM2A	GWAS	Open_Targets_22.09	Mean reticulocyte volume	1.61e-25	-0.352612
11-67220577-C-A	rs12790261	0.046387	0.046387	intron	KDM2A	GWAS	Open_Targets_22.09	Red cell distribution width	2.8e-25	0.0359749
11-67220577-C-A	rs12790261	0.046387	0.046387	intron	KDM2A	GWAS	Kanta_2024_12	MCH [Entitic mass] [pg], sample-wise median	3.62e-25	-0.0770213
11-67220577-C-A	rs12790261	0.046387	0.046387	intron	KDM2A	eQTL	QTD000286	RAD9A	9.7e-25	0.927161
11-67220577-C-A	rs12790261	0.046387	0.046387	intron	KDM2A	GWAS	Kanta_2024_12	MCV [Entitic volume] [fl], sample-wise median	1.27e-24	-0.194359
11-67220577-C-A	rs12790261	0.046387	0.046387	intron	KDM2A	GWAS	Open_Targets_22.09	Mean sphered cell volume	1.8e-24	-0.234205
11-67220577-C-A	rs12790261	0.046387	0.046387	intron	KDM2A	eQTL	QTD000141	RAD9A	2e-24	0.851988
11-67220577-C-A	rs12790261	0.046387	0.046387	intron	KDM2A	GWAS	Open_Targets_22.09	Red blood cell count	3.5e-24	0.038701
11-67220577-C-A	rs12790261	0.046387	0.046387	intron	KDM2A	GWAS	Open_Targets_22.09	Leg fat-free mass (left)	1.87e-23	-0.0517241
11-67220577-C-A	rs12790261	0.046387	0.046387	intron	KDM2A	GWAS	Open_Targets_22.09	Leg predicted mass (left)	2.15e-23	-0.0484334
11-67220577-C-A	rs12790261	0.046387	0.046387	intron	KDM2A	GWAS	Open_Targets_22.09	Mean sphered cell volume	2.85e-23	-0.227078
11-67220577-C-A	rs12790261	0.046387	0.046387	intron	KDM2A	GWAS	Open_Targets_22.09	Red blood cell count	3.7e-23	0.0378066
11-67220577-C-A	rs12790261	0.046387	0.046387	intron	KDM2A	GWAS	Open_Targets_22.09	Weight	4.2e-23	-0.662707
11-67220577-C-A	rs12790261	0.046387	0.046387	intron	KDM2A	GWAS	Open_Targets_22.09	Leg fat-free mass (left)	5.87e-23	-0.0511498
11-67220577-C-A	rs12790261	0.046387	0.046387	intron	KDM2A	GWAS	Open_Targets_22.09	Leg predicted mass (left)	6.65e-23	-0.0478999
11-67220577-C-A	rs12790261	0.046387	0.046387	intron	KDM2A	GWAS	Open_Targets_22.09	Fat-free mass	7e-23	0
11-67220577-C-A	rs12790261	0.046387	0.046387	intron	KDM2A	GWAS	Open_Targets_22.09	Appendicular lean mass	1.1e-22	-0.0448195
11-67220577-C-A	rs12790261	0.046387	0.046387	intron	KDM2A	GWAS	Open_Targets_22.09	Appendicular lean mass	1.1e-22	-0.0448195
11-67220577-C-A	rs12790261	0.046387	0.046387	intron	KDM2A	GWAS	Open_Targets_22.09	Leg predicted mass (right)	1.26e-22	-0.0474634
11-67220577-C-A	rs12790261	0.046387	0.046387	intron	KDM2A	GWAS	Open_Targets_22.09	Leg fat-free mass (right)	1.78e-22	-0.0504398
11-67220577-C-A	rs12790261	0.046387	0.046387	intron	KDM2A	GWAS	Open_Targets_22.09	Appendicular lean mass	1.8e-22	-0.0439978
11-67220577-C-A	rs12790261	0.046387	0.046387	intron	KDM2A	GWAS	Open_Targets_22.09	Weight	2.36e-22	-0.586797
11-67220577-C-A	rs12790261	0.046387	0.046387	intron	KDM2A	GWAS	Open_Targets_22.09	Red blood cell count	3e-22	0
11-67220577-C-A	rs12790261	0.046387	0.046387	intron	KDM2A	GWAS	Open_Targets_22.09	Hand grip strength (right)	3.31e-22	-0.311086
11-67220577-C-A	rs12790261	0.046387	0.046387	intron	KDM2A	GWAS	Open_Targets_22.09	Leg predicted mass (right)	5.27e-22	-0.046773
11-67220577-C-A	rs12790261	0.046387	0.046387	intron	KDM2A	GWAS	Open_Targets_22.09	Appendicular lean mass	5.4e-22	-0.0463894
11-67220577-C-A	rs12790261	0.046387	0.046387	intron	KDM2A	GWAS	Open_Targets_22.09	Leg fat-free mass (right)	6.51e-22	-0.049771
11-67220577-C-A	rs12790261	0.046387	0.046387	intron	KDM2A	eQTL	QTD000337	RAD9A	8.95e-22	1.05837
11-67220577-C-A	rs12790261	0.046387	0.046387	intron	KDM2A	eQTL	QTD000341	RAD9A	9.67e-22	0.768046
11-67220577-C-A	rs12790261	0.046387	0.046387	intron	KDM2A	GWAS	Open_Targets_22.09	Weight	1.43e-21	-0.57364
11-67220577-C-A	rs12790261	0.046387	0.046387	intron	KDM2A	GWAS	Open_Targets_22.09	Red cell distribution width	2e-21	0
11-67220577-C-A	rs12790261	0.046387	0.046387	intron	KDM2A	GWAS	Open_Targets_22.09	Red cell distribution width	3.97e-21	0.033434
11-67220577-C-A	rs12790261	0.046387	0.046387	intron	KDM2A	GWAS	Open_Targets_22.09	Weight	4.9e-21	-0.568053
11-67220577-C-A	rs12790261	0.046387	0.046387	intron	KDM2A	GWAS	Open_Targets_22.09	Hand grip strength (right)	5.95e-21	-0.302889
11-67220577-C-A	rs12790261	0.046387	0.046387	intron	KDM2A	eQTL	QTD000246	RAD9A	6.71e-21	0.725522
11-67220577-C-A	rs12790261	0.046387	0.046387	intron	KDM2A	GWAS	Open_Targets_22.09	Peak expiratory flow (pef)	7.98e-21	-4.284
11-67220577-C-A	rs12790261	0.046387	0.046387	intron	KDM2A	GWAS	Open_Targets_22.09	Peak expiratory flow (pef)	1.51e-20	-4.25471
11-67220577-C-A	rs12790261	0.046387	0.046387	intron	KDM2A	GWAS	Open_Targets_22.09	Hand grip strength (left)	2.4e-20	-0.29668
11-67220577-C-A	rs12790261	0.046387	0.046387	intron	KDM2A	GWAS	Open_Targets_22.09	Red cell distribution width	2.5e-19	0.031526
11-67220577-C-A	rs12790261	0.046387	0.046387	intron	KDM2A	GWAS	Open_Targets_22.09	A body shape index	3e-19	-0.0462052
11-67220577-C-A	rs12790261	0.046387	0.046387	intron	KDM2A	GWAS	Open_Targets_22.09	Mean corpuscular haemoglobin	7.43e-19	-0.0695336
11-67220577-C-A	rs12790261	0.046387	0.046387	intron	KDM2A	GWAS	Open_Targets_22.09	Red cell distribution width	1e-18	0
11-67220577-C-A	rs12790261	0.046387	0.046387	intron	KDM2A	eQTL	QTD000336	RAD9A	1.38e-18	0.939958
11-67220577-C-A	rs12790261	0.046387	0.046387	intron	KDM2A	GWAS	Open_Targets_22.09	Red cell distribution width	1.6e-18	0.0340974
11-67220577-C-A	rs12790261	0.046387	0.046387	intron	KDM2A	GWAS	Open_Targets_22.09	Hand grip strength (left)	1.98e-18	-0.282456
11-67220577-C-A	rs12790261	0.046387	0.046387	intron	KDM2A	GWAS	Open_Targets_22.09	Mean corpuscular haemoglobin	5.76e-18	-0.0677441
11-67220577-C-A	rs12790261	0.046387	0.046387	intron	KDM2A	GWAS	Open_Targets_22.09	Vertex-wise sulcal depth	8e-18	0
11-67220577-C-A	rs12790261	0.046387	0.046387	intron	KDM2A	GWAS	FinnGen_R12	Weight, inverse-rank normalized	8.17e-18	-0.039515
11-67220577-C-A	rs12790261	0.046387	0.046387	intron	KDM2A	eQTL	QTD000142	RAD9A	9.08e-18	0.779977
11-67220577-C-A	rs12790261	0.046387	0.046387	intron	KDM2A	GWAS	Open_Targets_22.09	Trunk fat mass	1.17e-17	-0.212693
11-67220577-C-A	rs12790261	0.046387	0.046387	intron	KDM2A	eQTL	QTD000434	RAD9A	3.86e-17	1.12864
11-67220577-C-A	rs12790261	0.046387	0.046387	intron	KDM2A	GWAS	Open_Targets_22.09	Red cell distribution width	6.1e-17	0.0323271
11-67220577-C-A	rs12790261	0.046387	0.046387	intron	KDM2A	eQTL	QTD000338	RAD9A	1.94e-15	-0.801216
11-67220577-C-A	rs12790261	0.046387	0.046387	intron	KDM2A	GWAS	Open_Targets_22.09	Trunk fat mass	3.45e-15	-0.173834
11-67220577-C-A	rs12790261	0.046387	0.046387	intron	KDM2A	eQTL	QTD000131	RAD9A	4.93e-15	0.767223
11-67220577-C-A	rs12790261	0.046387	0.046387	intron	KDM2A	GWAS	Open_Targets_22.09	Hip circumference	6e-15	-0.342364
11-67220577-C-A	rs12790261	0.046387	0.046387	intron	KDM2A	eQTL	QTD000337	PPP1CA	6.54e-15	0.698224
11-67220577-C-A	rs12790261	0.046387	0.046387	intron	KDM2A	GWAS	Open_Targets_22.09	Mean corpuscular volume	1.2e-14	-0.0492015
11-67220577-C-A	rs12790261	0.046387	0.046387	intron	KDM2A	eQTL	QTD000281	RAD9A	1.89e-14	0.653186
11-67220577-C-A	rs12790261	0.046387	0.046387	intron	KDM2A	eQTL	QTD000301	RAD9A	3.21e-14	1.14712
11-67220577-C-A	rs12790261	0.046387	0.046387	intron	KDM2A	GWAS	Open_Targets_22.09	Red blood cell (erythrocyte) count	3.5e-14	0.0114421
11-67220577-C-A	rs12790261	0.046387	0.046387	intron	KDM2A	GWAS	Open_Targets_22.09	Fat-free mass [male]	5e-14	0
11-67220577-C-A	rs12790261	0.046387	0.046387	intron	KDM2A	eQTL	QTD000271	RAD9A	5.42e-14	0.499134
11-67220577-C-A	rs12790261	0.046387	0.046387	intron	KDM2A	eQTL	QTD000544	RAD9A	9.57e-14	0.868165
11-67220577-C-A	rs12790261	0.046387	0.046387	intron	KDM2A	GWAS	Open_Targets_22.09	Mean corpuscular hemoglobin	1.34e-13	-0.0480164
11-67220577-C-A	rs12790261	0.046387	0.046387	intron	KDM2A	eQTL	QTD000085	RAD9A	1.37e-13	0.994184
11-67220577-C-A	rs12790261	0.046387	0.046387	intron	KDM2A	GWAS	Open_Targets_22.09	Red blood cell (erythrocyte) count	1.4e-13	0.0111687
11-67220577-C-A	rs12790261	0.046387	0.046387	intron	KDM2A	eQTL	QTD000231	RAD9A	1.63e-13	0.574683
11-67220577-C-A	rs12790261	0.046387	0.046387	intron	KDM2A	eQTL	QTD000311	RAD9A	1.64e-13	0.549785
11-67220577-C-A	rs12790261	0.046387	0.046387	intron	KDM2A	eQTL	QTD000121	RAD9A	1.71e-13	0.523091
11-67220577-C-A	rs12790261	0.046387	0.046387	intron	KDM2A	GWAS	FinnGen_MVP_UKBB_meta	Hallux valgus (acquired)	1.95e-13	-0.106
11-67220577-C-A	rs12790261	0.046387	0.046387	intron	KDM2A	GWAS	FGR12_UKBB	Coxarthrosis	3.16e-13	-0.0996
11-67220577-C-A	rs12790261	0.046387	0.046387	intron	KDM2A	eQTL	QTD000117	RAD9A	3.44e-13	0.716549
11-67220577-C-A	rs12790261	0.046387	0.046387	intron	KDM2A	eQTL	QTD000116	RAD9A	6.18e-13	0.625555
11-67220577-C-A	rs12790261	0.046387	0.046387	intron	KDM2A	GWAS	Open_Targets_22.09	Height	2e-12	-0.00874778
11-67220577-C-A	rs12790261	0.046387	0.046387	intron	KDM2A	GWAS	Open_Targets_22.09	Mean corpuscular volume	2.26e-12	-0.0454125
11-67220577-C-A	rs12790261	0.046387	0.046387	intron	KDM2A	GWAS	Open_Targets_22.09	Mean corpuscular hemoglobin	3.6e-12	-0.045127
11-67220577-C-A	rs12790261	0.046387	0.046387	intron	KDM2A	GWAS	Open_Targets_22.09	Insulin-like growth factor 1 levels	4e-12	0.0304
11-67220577-C-A	rs12790261	0.046387	0.046387	intron	KDM2A	pQTL	deCODE_pQTL_2021	UCMA	4.79e-12	-0.1025
11-67220577-C-A	rs12790261	0.046387	0.046387	intron	KDM2A	GWAS	Open_Targets_22.09	Hip circumference	5.27e-12	-0.269046
11-67220577-C-A	rs12790261	0.046387	0.046387	intron	KDM2A	GWAS	Open_Targets_22.09	Waist-hip index	8e-12	-0.0346517
11-67220577-C-A	rs12790261	0.046387	0.046387	intron	KDM2A	GWAS	Open_Targets_22.09	Sitting height	8.42e-12	-0.106434
11-67220577-C-A	rs12790261	0.046387	0.046387	intron	KDM2A	GWAS	Open_Targets_22.09	Sitting height	8.52e-12	-0.121696
11-67220577-C-A	rs12790261	0.046387	0.046387	intron	KDM2A	eQTL	QTD000342	PPP1CA	1.21e-11	0.521917
11-67220577-C-A	rs12790261	0.046387	0.046387	intron	KDM2A	eQTL	QTD000304	RAD9A	1.46e-11	-0.907302
11-67220577-C-A	rs12790261	0.046387	0.046387	intron	KDM2A	eQTL	QTD000236	RAD9A	1.53e-11	0.620514
11-67220577-C-A	rs12790261	0.046387	0.046387	intron	KDM2A	eQTL	QTD000435	RAD9A	1.54e-11	0.909463
11-67220577-C-A	rs12790261	0.046387	0.046387	intron	KDM2A	eQTL	QTD000302	PPP1CA	1.59e-11	0.715113
11-67220577-C-A	rs12790261	0.046387	0.046387	intron	KDM2A	eQTL	QTD000090	RAD9A	1.76e-11	0.944586
11-67220577-C-A	rs12790261	0.046387	0.046387	intron	KDM2A	eQTL	QTD000226	RAD9A	2.84e-11	0.726366
11-67220577-C-A	rs12790261	0.046387	0.046387	intron	KDM2A	GWAS	FGR12_UKBB	Arthrosis	3.98e-11	-0.0525
11-67220577-C-A	rs12790261	0.046387	0.046387	intron	KDM2A	GWAS	Open_Targets_22.09	HDL cholesterol levels	4e-11	0.0258355
11-67220577-C-A	rs12790261	0.046387	0.046387	intron	KDM2A	eQTL	QTD000287	PPP1CA	4.93e-11	0.564562
11-67220577-C-A	rs12790261	0.046387	0.046387	intron	KDM2A	GWAS	Open_Targets_22.09	Fat-free mass [female]	5e-11	0
11-67220577-C-A	rs12790261	0.046387	0.046387	intron	KDM2A	eQTL	QTD000212	RAD9A	5.27e-11	0.548208
11-67220577-C-A	rs12790261	0.046387	0.046387	intron	KDM2A	eQTL	QTD000312	RAD9A	5.74e-11	0.63109
11-67220577-C-A	rs12790261	0.046387	0.046387	intron	KDM2A	eQTL	QTD000342	RAD9A	8.45e-11	0.610244
11-67220577-C-A	rs12790261	0.046387	0.046387	intron	KDM2A	GWAS	Open_Targets_22.09	Insulin-like growth factor 1 levels	1e-10	0.0297
11-67220577-C-A	rs12790261	0.046387	0.046387	intron	KDM2A	eQTL	QTD000156	RAD9A	1.31e-10	0.986853
11-67220577-C-A	rs12790261	0.046387	0.046387	intron	KDM2A	eQTL	QTD000232	RAD9A	1.54e-10	0.505934
11-67220577-C-A	rs12790261	0.046387	0.046387	intron	KDM2A	GWAS	FinnGen_MVP_UKBB_meta	Other hammer toe(s) (acquired)	1.62e-10	-0.104
11-67220577-C-A	rs12790261	0.046387	0.046387	intron	KDM2A	eQTL	QTD000191	RAD9A	1.67e-10	0.743006
11-67220577-C-A	rs12790261	0.046387	0.046387	intron	KDM2A	GWAS	Open_Targets_22.09	Height	2e-10	-0.00781117
11-67220577-C-A	rs12790261	0.046387	0.046387	intron	KDM2A	GWAS	Open_Targets_22.09	Height	2e-10	-0.0877
11-67220577-C-A	rs12790261	0.046387	0.046387	intron	KDM2A	GWAS	Open_Targets_22.09	Prostate cancer	2e-10	0
11-67220577-C-A	rs12790261	0.046387	0.046387	intron	KDM2A	GWAS	Open_Targets_22.09	Red blood cell count	2.05e-10	0.0414302
11-67220577-C-A	rs12790261	0.046387	0.046387	intron	KDM2A	eQTL	QTD000316	RAD9A	2.85e-10	0.518301
11-67220577-C-A	rs12790261	0.046387	0.046387	intron	KDM2A	GWAS	Open_Targets_22.09	Osteoarthritis (with total hip replacement)	3e-10	-0.1478
11-67220577-C-A	rs12790261	0.046387	0.046387	intron	KDM2A	GWAS	Open_Targets_22.09	Cortical surface area	3e-10	0
11-67220577-C-A	rs12790261	0.046387	0.046387	intron	KDM2A	GWAS	Open_Targets_22.09	Vertex-wise cortical surface area	4e-10	0
11-67220577-C-A	rs12790261	0.046387	0.046387	intron	KDM2A	eQTL	QTD000211	RAD9A	4.65e-10	0.496426
11-67220577-C-A	rs12790261	0.046387	0.046387	intron	KDM2A	eQTL	QTD000332	RAD9A	4.78e-10	0.63172
11-67220577-C-A	rs12790261	0.046387	0.046387	intron	KDM2A	eQTL	QTD000339	RAD9A	5.74e-10	-0.627497
11-67220577-C-A	rs12790261	0.046387	0.046387	intron	KDM2A	eQTL	QTD000534	RAD9A	6.94e-10	1.14809
11-67220577-C-A	rs12790261	0.046387	0.046387	intron	KDM2A	eQTL	QTD000171	RAD9A	7.24e-10	0.871809
11-67220577-C-A	rs12790261	0.046387	0.046387	intron	KDM2A	GWAS	Open_Targets_22.09	Whole body fat mass	8.76e-10	-0.242815
11-67220577-C-A	rs12790261	0.046387	0.046387	intron	KDM2A	GWAS	Open_Targets_22.09	Waist-to-hip ratio adjusted for BMI	9e-10	0
11-67220577-C-A	rs12790261	0.046387	0.046387	intron	KDM2A	eQTL	QTD000137	RAD9A	9.95e-10	0.880008
11-67220577-C-A	rs12790261	0.046387	0.046387	intron	KDM2A	eQTL	QTD000237	RAD9A	1.01e-09	0.590411
11-67220577-C-A	rs12790261	0.046387	0.046387	intron	KDM2A	GWAS	Open_Targets_22.09	Waist circumference	1.15e-09	-0.308864
11-67220577-C-A	rs12790261	0.046387	0.046387	intron	KDM2A	eQTL	QTD000142	PPP1CA	1.16e-09	0.510561
11-67220577-C-A	rs12790261	0.046387	0.046387	intron	KDM2A	GWAS	Open_Targets_22.09	HDL cholesterol levels	1.3e-09	0.0220339
11-67220577-C-A	rs12790261	0.046387	0.046387	intron	KDM2A	eQTL	QTD000287	RAD9A	1.41e-09	0.645937
11-67220577-C-A	rs12790261	0.046387	0.046387	intron	KDM2A	eQTL	QTD000302	RAD9A	1.6e-09	0.989319
11-67220577-C-A	rs12790261	0.046387	0.046387	intron	KDM2A	GWAS	FinnGen_MVP_UKBB_meta	Sleep apnoea	2.09e-09	0.0409
11-67220577-C-A	rs12790261	0.046387	0.046387	intron	KDM2A	eQTL	QTD000122	RAD9A	2.45e-09	0.477831
11-67220577-C-A	rs12790261	0.046387	0.046387	intron	KDM2A	GWAS	FinnGen_R12	Arthrosis	2.5e-09	-0.0755501
11-67220577-C-A	rs12790261	0.046387	0.046387	intron	KDM2A	GWAS	FinnGen_R12	Artrosis, including avohilmo	2.78e-09	-0.066256
11-67220577-C-A	rs12790261	0.046387	0.046387	intron	KDM2A	GWAS	Open_Targets_22.09	Red blood cell count	2.92e-09	0.0387096
11-67220577-C-A	rs12790261	0.046387	0.046387	intron	KDM2A	GWAS	Open_Targets_22.09	Insulin-like growth factor 1 levels	3e-09	0.00839285
11-67220577-C-A	rs12790261	0.046387	0.046387	intron	KDM2A	GWAS	Open_Targets_22.09	High density lipoprotein cholesterol levels	3e-09	0.0286
11-67220577-C-A	rs12790261	0.046387	0.046387	intron	KDM2A	GWAS	Open_Targets_22.09	Waist-to-hip ratio adjusted for BMI	3e-09	-0.0300748
11-67220577-C-A	rs12790261	0.046387	0.046387	intron	KDM2A	eQTL	QTD000282	RAD9A	3e-09	0.490516
11-67220577-C-A	rs12790261	0.046387	0.046387	intron	KDM2A	GWAS	Open_Targets_22.09	Height	4e-09	-0.00718677
11-67220577-C-A	rs12790261	0.046387	0.046387	intron	KDM2A	GWAS	Open_Targets_22.09	Serum phosphate levels	4e-09	0.0285
11-67220577-C-A	rs12790261	0.046387	0.046387	intron	KDM2A	eQTL	QTD000272	RAD9A	5.78e-09	0.471346
11-67220577-C-A	rs12790261	0.046387	0.046387	intron	KDM2A	eQTL	QTD000307	RAD9A	6.15e-09	0.642054
11-67220577-C-A	rs12790261	0.046387	0.046387	intron	KDM2A	GWAS	FinnGen_R12	Primary coxarthrosis, bilateral	6.52e-09	-0.185088
11-67220577-C-A	rs12790261	0.046387	0.046387	intron	KDM2A	GWAS	Open_Targets_22.09	Prostate cancer	7.82e-09	0.1157
11-67220577-C-A	rs12790261	0.046387	0.046387	intron	KDM2A	GWAS	Open_Targets_22.09	Blood urea nitrogen levels	8e-09	0.0239
11-67220577-C-A	rs12790261	0.046387	0.046387	intron	KDM2A	eQTL	QTD000306	RAD9A	2.46e-08	0.51926
11-67220577-C-A	rs12790261	0.046387	0.046387	intron	KDM2A	GWAS	Open_Targets_22.09	Waist-to-hip ratio adjusted for BMI	2.7e-08	-0.0203936
11-67220577-C-A	rs12790261	0.046387	0.046387	intron	KDM2A	GWAS	Open_Targets_22.09	Trunk fat percentage	2.93e-08	-0.171579
11-67220577-C-A	rs12790261	0.046387	0.046387	intron	KDM2A	eQTL	QTD000331	RAD9A	3.8e-08	0.535121
11-67220577-C-A	rs12790261	0.046387	0.046387	intron	KDM2A	eQTL	QTD000126	RAD9A	3.8e-08	0.4923
20-35592131-C-T	rs147407273	0.029923	0.029923	intron	FER1L4	pQTL	UKBB_pQTL_3k	PROC	3.13e-75	0.413086
20-35592131-C-T	rs147407273	0.029923	0.029923	intron	FER1L4	pQTL	UKBB_pQTL_3k	PROCR	2.43e-49	0.364745
20-35592131-C-T	rs147407273	0.029923	0.029923	intron	FER1L4	GWAS	Open_Targets_22.09	Appendicular lean mass	7.24e-32	0.0712
20-35592131-C-T	rs147407273	0.029923	0.029923	intron	FER1L4	GWAS	Open_Targets_22.09	Standing height	3.71e-31	0.557156
20-35592131-C-T	rs147407273	0.029923	0.029923	intron	FER1L4	eQTL	QTD000364	CPNE1	1.39e-29	2.07766
20-35592131-C-T	rs147407273	0.029923	0.029923	intron	FER1L4	GWAS	Open_Targets_22.09	Sitting height	1.75e-27	0.30127
20-35592131-C-T	rs147407273	0.029923	0.029923	intron	FER1L4	pQTL	deCODE_pQTL_2021	PROC	3.13e-22	0.2901
20-35592131-C-T	rs147407273	0.029923	0.029923	intron	FER1L4	eQTL	QTD000359	CPNE1	4.35e-21	1.46914
20-35592131-C-T	rs147407273	0.029923	0.029923	intron	FER1L4	eQTL	QTD000547	ERGIC3	3.38e-20	1.80396
20-35592131-C-T	rs147407273	0.029923	0.029923	intron	FER1L4	GWAS	Kanta_2024_12	Prothrombin time (PT) actual/Normal [%], sample-wise median	9.86e-20	2.65798
20-35592131-C-T	rs147407273	0.029923	0.029923	intron	FER1L4	eQTL	QTD000081	EIF6	7.21e-19	1.15052
20-35592131-C-T	rs147407273	0.029923	0.029923	intron	FER1L4	GWAS	Kanta_2024_12	Protein C actual/normal in Platelet poor plasma by Coagulation assay [%], sample-wise median	3.45e-18	13.4809
20-35592131-C-T	rs147407273	0.029923	0.029923	intron	FER1L4	GWAS	Open_Targets_22.09	Appendicular lean mass	6.1e-18	0.071182
20-35592131-C-T	rs147407273	0.029923	0.029923	intron	FER1L4	eQTL	QTD000113	CPNE1	2.25e-17	1.35818
20-35592131-C-T	rs147407273	0.029923	0.029923	intron	FER1L4	eQTL	QTD000088	CPNE1	4.12e-17	1.61867
20-35592131-C-T	rs147407273	0.029923	0.029923	intron	FER1L4	eQTL	QTD000376	CPNE1	6.1e-17	1.51446
20-35592131-C-T	rs147407273	0.029923	0.029923	intron	FER1L4	eQTL	QTD000093	ERGIC3	1.54e-16	1.51098
20-35592131-C-T	rs147407273	0.029923	0.029923	intron	FER1L4	GWAS	Open_Targets_22.09	Appendicular lean mass	3.8e-16	0.0712661
20-35592131-C-T	rs147407273	0.029923	0.029923	intron	FER1L4	eQTL	QTD000358	CPNE1	4.12e-16	1.41055
20-35592131-C-T	rs147407273	0.029923	0.029923	intron	FER1L4	eQTL	QTD000283	CPNE1	1.53e-15	1.33987
20-35592131-C-T	rs147407273	0.029923	0.029923	intron	FER1L4	eQTL	QTD000078	ERGIC3	2e-15	1.42407
20-35592131-C-T	rs147407273	0.029923	0.029923	intron	FER1L4	eQTL	QTD000284	CPNE1	2.1e-15	1.33291
20-35592131-C-T	rs147407273	0.029923	0.029923	intron	FER1L4	eQTL	QTD000375	CPNE1	5.03e-15	1.42968
20-35592131-C-T	rs147407273	0.029923	0.029923	intron	FER1L4	eQTL	QTD000113	ERGIC3	1.66e-14	-1.08025
20-35592131-C-T	rs147407273	0.029923	0.029923	intron	FER1L4	eQTL	QTD000112	CPNE1	1.68e-14	1.32937
20-35592131-C-T	rs147407273	0.029923	0.029923	intron	FER1L4	GWAS	Open_Targets_22.09	Trunk predicted mass	2.3e-14	0.180428
20-35592131-C-T	rs147407273	0.029923	0.029923	intron	FER1L4	eQTL	QTD000054	ERGIC3	2.32e-14	-0.894341
20-35592131-C-T	rs147407273	0.029923	0.029923	intron	FER1L4	GWAS	Open_Targets_22.09	Trunk fat-free mass	3.13e-14	0.187179
20-35592131-C-T	rs147407273	0.029923	0.029923	intron	FER1L4	eQTL	QTD000081	EIF6	5.62e-14	0.911648
20-35592131-C-T	rs147407273	0.029923	0.029923	intron	FER1L4	eQTL	QTD000076	ERGIC3	7.1e-14	1.21513
20-35592131-C-T	rs147407273	0.029923	0.029923	intron	FER1L4	eQTL	QTD000537	ERGIC3	2.03e-13	1.87579
20-35592131-C-T	rs147407273	0.029923	0.029923	intron	FER1L4	eQTL	QTD000092	ERGIC3	2.21e-13	-1.065
20-35592131-C-T	rs147407273	0.029923	0.029923	intron	FER1L4	eQTL	QTD000376	ERGIC3	8.31e-13	-1.15289
20-35592131-C-T	rs147407273	0.029923	0.029923	intron	FER1L4	eQTL	QTD000219	CPNE1	1.06e-12	1.10688
20-35592131-C-T	rs147407273	0.029923	0.029923	intron	FER1L4	GWAS	Open_Targets_22.09	Whole body fat-free mass	1.23e-12	0.339342
20-35592131-C-T	rs147407273	0.029923	0.029923	intron	FER1L4	GWAS	Open_Targets_22.09	Whole body water mass	1.25e-12	0.249822
20-35592131-C-T	rs147407273	0.029923	0.029923	intron	FER1L4	eQTL	QTD000111	ERGIC3	1.37e-12	0.903408
20-35592131-C-T	rs147407273	0.029923	0.029923	intron	FER1L4	eQTL	QTD000112	ERGIC3	2.54e-12	1.13696
20-35592131-C-T	rs147407273	0.029923	0.029923	intron	FER1L4	eQTL	QTD000249	CPNE1	2.68e-12	1.24947
20-35592131-C-T	rs147407273	0.029923	0.029923	intron	FER1L4	eQTL	QTD000103	CPNE1	3.55e-12	1.39313
20-35592131-C-T	rs147407273	0.029923	0.029923	intron	FER1L4	eQTL	QTD000542	ERGIC3	7.59e-12	1.80558
20-35592131-C-T	rs147407273	0.029923	0.029923	intron	FER1L4	eQTL	QTD000284	ERGIC3	7.68e-12	-1.0168
20-35592131-C-T	rs147407273	0.029923	0.029923	intron	FER1L4	eQTL	QTD000084	EIF6	1e-11	1.10829
20-35592131-C-T	rs147407273	0.029923	0.029923	intron	FER1L4	eQTL	QTD000119	ERGIC3	1.17e-11	1.15098
20-35592131-C-T	rs147407273	0.029923	0.029923	intron	FER1L4	eQTL	QTD000249	ERGIC3	1.52e-11	-1.02255
20-35592131-C-T	rs147407273	0.029923	0.029923	intron	FER1L4	eQTL	QTD000077	ERGIC3	1.74e-11	1.20526
20-35592131-C-T	rs147407273	0.029923	0.029923	intron	FER1L4	eQTL	QTD000359	ERGIC3	1.8e-11	-1.04176
20-35592131-C-T	rs147407273	0.029923	0.029923	intron	FER1L4	GWAS	FinnGen_MVP_UKBB_meta	Sleep apnoea	3.89e-11	-0.0649
20-35592131-C-T	rs147407273	0.029923	0.029923	intron	FER1L4	eQTL	QTD000118	ERGIC3	4.62e-11	1.13462
20-35592131-C-T	rs147407273	0.029923	0.029923	intron	FER1L4	eQTL	QTD000098	CPNE1	4.82e-11	1.25887
20-35592131-C-T	rs147407273	0.029923	0.029923	intron	FER1L4	eQTL	QTD000248	ERGIC3	4.95e-11	1.1263
20-35592131-C-T	rs147407273	0.029923	0.029923	intron	FER1L4	eQTL	QTD000086	ERGIC3	8.59e-11	1.02487
20-35592131-C-T	rs147407273	0.029923	0.029923	intron	FER1L4	eQTL	QTD000144	ERGIC3	1.19e-10	-0.962159
20-35592131-C-T	rs147407273	0.029923	0.029923	intron	FER1L4	eQTL	QTD000103	CPNE1	1.5e-10	1.28122
20-35592131-C-T	rs147407273	0.029923	0.029923	intron	FER1L4	eQTL	QTD000144	CPNE1	1.59e-10	1.1095
20-35592131-C-T	rs147407273	0.029923	0.029923	intron	FER1L4	GWAS	Kanta_2024_12	INR in Blood by Coagulation assay [inr], sample-wise median	1.62e-10	-0.0970182
20-35592131-C-T	rs147407273	0.029923	0.029923	intron	FER1L4	eQTL	QTD000541	ERGIC3	2.65e-10	1.67402
20-35592131-C-T	rs147407273	0.029923	0.029923	intron	FER1L4	pQTL	FinnGen_Olink_2023-10-11	PROC	3.62e-10	0.575651
20-35592131-C-T	rs147407273	0.029923	0.029923	intron	FER1L4	pQTL	FinnGen_SomaScan_2023-03-02	PROCR	4.89e-10	0.780369
20-35592131-C-T	rs147407273	0.029923	0.029923	intron	FER1L4	GWAS	Open_Targets_22.09	Basal metabolic rate	6.4e-10	39.5608
20-35592131-C-T	rs147407273	0.029923	0.029923	intron	FER1L4	eQTL	QTD000093	CPNE1	6.84e-10	1.24779
20-35592131-C-T	rs147407273	0.029923	0.029923	intron	FER1L4	GWAS	Open_Targets_22.09	Forced expiratory volume in 1-second (fev1), predicted	7.07e-10	0.0177456
20-35592131-C-T	rs147407273	0.029923	0.029923	intron	FER1L4	eQTL	QTD000053	CPNE1	1e-09	1.14435
20-35592131-C-T	rs147407273	0.029923	0.029923	intron	FER1L4	pQTL	deCODE_pQTL_2021	CST5	1.13e-09	0.1923
20-35592131-C-T	rs147407273	0.029923	0.029923	intron	FER1L4	eQTL	QTD000108	CPNE1	1.21e-09	1.06288
20-35592131-C-T	rs147407273	0.029923	0.029923	intron	FER1L4	GWAS	Open_Targets_22.09	Arm fat-free mass (right)	1.56e-09	0.0201898
20-35592131-C-T	rs147407273	0.029923	0.029923	intron	FER1L4	eQTL	QTD000339	ERGIC3	1.62e-09	-1.24842
20-35592131-C-T	rs147407273	0.029923	0.029923	intron	FER1L4	GWAS	Open_Targets_22.09	Leg fat-free mass (right)	1.78e-09	0.0554397
20-35592131-C-T	rs147407273	0.029923	0.029923	intron	FER1L4	GWAS	Open_Targets_22.09	Leg predicted mass (right)	1.89e-09	0.0519035
20-35592131-C-T	rs147407273	0.029923	0.029923	intron	FER1L4	eQTL	QTD000273	ERGIC3	2.08e-09	0.972796
20-35592131-C-T	rs147407273	0.029923	0.029923	intron	FER1L4	eQTL	QTD000103	ERGIC3	2.32e-09	-1.32566
20-35592131-C-T	rs147407273	0.029923	0.029923	intron	FER1L4	eQTL	QTD000334	ERGIC3	2.5e-09	-0.980729
20-35592131-C-T	rs147407273	0.029923	0.029923	intron	FER1L4	eQTL	QTD000024	ERGIC3	2.59e-09	-1.38556
20-35592131-C-T	rs147407273	0.029923	0.029923	intron	FER1L4	eQTL	QTD000274	ERGIC3	2.95e-09	-0.955277
20-35592131-C-T	rs147407273	0.029923	0.029923	intron	FER1L4	GWAS	Open_Targets_22.09	Leg predicted mass (left)	3.35e-09	0.0512049
20-35592131-C-T	rs147407273	0.029923	0.029923	intron	FER1L4	GWAS	Open_Targets_22.09	Arm predicted mass (right)	3.47e-09	0.0186152
20-35592131-C-T	rs147407273	0.029923	0.029923	intron	FER1L4	eQTL	QTD000318	ERGIC3	3.69e-09	0.866096
20-35592131-C-T	rs147407273	0.029923	0.029923	intron	FER1L4	GWAS	Open_Targets_22.09	Leg fat-free mass (left)	4.51e-09	0.0541594
20-35592131-C-T	rs147407273	0.029923	0.029923	intron	FER1L4	eQTL	QTD000084	EIF6	4.8e-09	0.846025
20-35592131-C-T	rs147407273	0.029923	0.029923	intron	FER1L4	eQTL	QTD000090	GDF5	5.12e-09	0.754164
20-35592131-C-T	rs147407273	0.029923	0.029923	intron	FER1L4	eQTL	QTD000134	CPNE1	5.47e-09	1.13829
20-35592131-C-T	rs147407273	0.029923	0.029923	intron	FER1L4	eQTL	QTD000082	EIF6	1.06e-08	0.787191
20-35592131-C-T	rs147407273	0.029923	0.029923	intron	FER1L4	eQTL	QTD000143	ERGIC3	1.19e-08	0.973686
20-35592131-C-T	rs147407273	0.029923	0.029923	intron	FER1L4	GWAS	Open_Targets_22.09	Arm fat-free mass (left)	1.23e-08	0.0204988
20-35592131-C-T	rs147407273	0.029923	0.029923	intron	FER1L4	eQTL	QTD000217	ERGIC3	1.31e-08	0.967815
20-35592131-C-T	rs147407273	0.029923	0.029923	intron	FER1L4	eQTL	QTD000319	CPNE1	1.58e-08	0.981237
20-35592131-C-T	rs147407273	0.029923	0.029923	intron	FER1L4	eQTL	QTD000546	ERGIC3	1.62e-08	-0.743356
20-35592131-C-T	rs147407273	0.029923	0.029923	intron	FER1L4	eQTL	QTD000052	RBM39	1.74e-08	-0.648378
20-35592131-C-T	rs147407273	0.029923	0.029923	intron	FER1L4	eQTL	QTD000053	ERGIC3	2e-08	1.10925
20-35592131-C-T	rs147407273	0.029923	0.029923	intron	FER1L4	eQTL	QTD000102	ERGIC3	2.01e-08	1.40221
20-35592131-C-T	rs147407273	0.029923	0.029923	intron	FER1L4	pQTL	deCODE_pQTL_2021	CPNE1	2.02e-08	0.1805
20-35592131-C-T	rs147407273	0.029923	0.029923	intron	FER1L4	GWAS	FinnGen_R12	Height, inverse-rank normalized	2.53e-08	0.0239993
20-35592131-C-T	rs147407273	0.029923	0.029923	intron	FER1L4	pQTL	FinnGen_Olink_2023-10-11	PROCR	2.67e-08	0.511255
20-35592131-C-T	rs147407273	0.029923	0.029923	intron	FER1L4	eQTL	QTD000142	ERGIC3	2.93e-08	0.760297
20-35592131-C-T	rs147407273	0.029923	0.029923	intron	FER1L4	eQTL	QTD000248	CPNE1	2.99e-08	1.07172
20-35592131-C-T	rs147407273	0.029923	0.029923	intron	FER1L4	eQTL	QTD000273	CPNE1	3e-08	0.961921
20-35592131-C-T	rs147407273	0.029923	0.029923	intron	FER1L4	GWAS	Open_Targets_22.09	Arm predicted mass (left)	3.02e-08	0.018755
20-35592131-C-T	rs147407273	0.029923	0.029923	intron	FER1L4	eQTL	QTD000098	ERGIC3	3.16e-08	1.33988
20-35592131-C-T	rs147407273	0.029923	0.029923	intron	FER1L4	GWAS	FinnGen_MVP_UKBB_meta	Ischaemic heart disease, wide definition	3.24e-08	-0.0554
20-35592131-C-T	rs147407273	0.029923	0.029923	intron	FER1L4	eQTL	QTD000329	CPNE1	3.39e-08	1.3501
20-35592131-C-T	rs147407273	0.029923	0.029923	intron	FER1L4	eQTL	QTD000343	ERGIC3	3.83e-08	0.874531
20-35592131-C-T	rs147407273	0.029923	0.029923	intron	FER1L4	sQTL	QTD000055	RBM39	3.88e-08	1.0198
20-35592131-C-T	rs147407273	0.029923	0.029923	intron	FER1L4	pQTL	UKBB_pQTL_3k	F7	4.83e-08	0.123081
20-35592131-C-T	rs147407273	0.029923	0.029923	intron	FER1L4	eQTL	QTD000101	ERGIC3	4.98e-08	0.909924
3-9933702-C-G	rs2270894,rs2125138490,rs2125138509,rs2125138561,rs2125138525	0.23392	0.23392	intron	NA	pQTL	deCODE_pQTL_2021	CRELD1	2.3e-2880	0.7106
3-9933702-C-G	rs2270894,rs2125138490,rs2125138509,rs2125138561,rs2125138525	0.23392	0.23392	intron	NA	GWAS	Open_Targets_22.09	Serum levels of protein CRELD1	4e-267	0
3-9933702-C-G	rs2270894,rs2125138490,rs2125138509,rs2125138561,rs2125138525	0.23392	0.23392	intron	NA	pQTL	QTD000584	CRELD1	7.48e-214	0.942803
3-9933702-C-G	rs2270894,rs2125138490,rs2125138509,rs2125138561,rs2125138525	0.23392	0.23392	intron	NA	GWAS	Open_Targets_22.09	Height	2e-80	0
3-9933702-C-G	rs2270894,rs2125138490,rs2125138509,rs2125138561,rs2125138525	0.23392	0.23392	intron	NA	eQTL	QTD000219	IL17RC	2.78e-69	1.21125
3-9933702-C-G	rs2270894,rs2125138490,rs2125138509,rs2125138561,rs2125138525	0.23392	0.23392	intron	NA	eQTL	QTD000288	IL17RC	2.87e-64	1.05917
3-9933702-C-G	rs2270894,rs2125138490,rs2125138509,rs2125138561,rs2125138525	0.23392	0.23392	intron	NA	eQTL	QTD000289	IL17RC	8.82e-64	1.06741
3-9933702-C-G	rs2270894,rs2125138490,rs2125138509,rs2125138561,rs2125138525	0.23392	0.23392	intron	NA	GWAS	Open_Targets_22.09	Height	3e-62	0
3-9933702-C-G	rs2270894,rs2125138490,rs2125138509,rs2125138561,rs2125138525	0.23392	0.23392	intron	NA	eQTL	QTD000219	CRELD1	9.2e-60	0.988942
3-9933702-C-G	rs2270894,rs2125138490,rs2125138509,rs2125138561,rs2125138525	0.23392	0.23392	intron	NA	pQTL	UKBB_pQTL_3k	CRELD1	3.42e-59	0.156957
3-9933702-C-G	rs2270894,rs2125138490,rs2125138509,rs2125138561,rs2125138525	0.23392	0.23392	intron	NA	eQTL	QTD000144	IL17RC	2.27e-51	0.956413
3-9933702-C-G	rs2270894,rs2125138490,rs2125138509,rs2125138561,rs2125138525	0.23392	0.23392	intron	NA	GWAS	FinnGen_R12	Height, inverse-rank normalized	9.01e-50	-0.0261945
3-9933702-C-G	rs2270894,rs2125138490,rs2125138509,rs2125138561,rs2125138525	0.23392	0.23392	intron	NA	eQTL	QTD000143	IL17RC	1.42e-49	0.957628
3-9933702-C-G	rs2270894,rs2125138490,rs2125138509,rs2125138561,rs2125138525	0.23392	0.23392	intron	NA	eQTL	QTD000216	CRELD1	3.78e-49	0.938022
3-9933702-C-G	rs2270894,rs2125138490,rs2125138509,rs2125138561,rs2125138525	0.23392	0.23392	intron	NA	GWAS	Open_Targets_22.09	Standing height	7.86e-48	-0.278179
3-9933702-C-G	rs2270894,rs2125138490,rs2125138509,rs2125138561,rs2125138525	0.23392	0.23392	intron	NA	GWAS	Open_Targets_22.09	Standing height	7.86e-48	-0.278179
3-9933702-C-G	rs2270894,rs2125138490,rs2125138509,rs2125138561,rs2125138525	0.23392	0.23392	intron	NA	eQTL	QTD000141	CRELD1	8.91e-48	0.58221
3-9933702-C-G	rs2270894,rs2125138490,rs2125138509,rs2125138561,rs2125138525	0.23392	0.23392	intron	NA	eQTL	QTD000119	IL17RC	2.58e-44	0.914069
3-9933702-C-G	rs2270894,rs2125138490,rs2125138509,rs2125138561,rs2125138525	0.23392	0.23392	intron	NA	eQTL	QTD000218	IL17RC	6.4e-44	0.987331
3-9933702-C-G	rs2270894,rs2125138490,rs2125138509,rs2125138561,rs2125138525	0.23392	0.23392	intron	NA	GWAS	Open_Targets_22.09	Appendicular lean mass	1.25e-42	-0.0332
3-9933702-C-G	rs2270894,rs2125138490,rs2125138509,rs2125138561,rs2125138525	0.23392	0.23392	intron	NA	GWAS	Open_Targets_22.09	Appendicular lean mass	1.25e-42	-0.0332
3-9933702-C-G	rs2270894,rs2125138490,rs2125138509,rs2125138561,rs2125138525	0.23392	0.23392	intron	NA	pQTL	FinnGen_SomaScan_2023-03-02	CRELD1	6.83e-39	0.70052
3-9933702-C-G	rs2270894,rs2125138490,rs2125138509,rs2125138561,rs2125138525	0.23392	0.23392	intron	NA	eQTL	QTD000319	IL17RC	1.68e-38	0.814772
3-9933702-C-G	rs2270894,rs2125138490,rs2125138509,rs2125138561,rs2125138525	0.23392	0.23392	intron	NA	eQTL	QTD000118	IL17RC	8.1e-38	0.866014
3-9933702-C-G	rs2270894,rs2125138490,rs2125138509,rs2125138561,rs2125138525	0.23392	0.23392	intron	NA	GWAS	Open_Targets_22.09	Sitting height	5.06e-36	-0.138664
3-9933702-C-G	rs2270894,rs2125138490,rs2125138509,rs2125138561,rs2125138525	0.23392	0.23392	intron	NA	GWAS	Open_Targets_22.09	Sitting height	5.06e-36	-0.138664
3-9933702-C-G	rs2270894,rs2125138490,rs2125138509,rs2125138561,rs2125138525	0.23392	0.23392	intron	NA	eQTL	QTD000116	CRELD1	6.85e-36	0.631505
3-9933702-C-G	rs2270894,rs2125138490,rs2125138509,rs2125138561,rs2125138525	0.23392	0.23392	intron	NA	pQTL	UKBB_pQTL_3k	PRRT3	1.17e-35	0.120645
3-9933702-C-G	rs2270894,rs2125138490,rs2125138509,rs2125138561,rs2125138525	0.23392	0.23392	intron	NA	eQTL	QTD000286	CRELD1	1.92e-34	0.421126
3-9933702-C-G	rs2270894,rs2125138490,rs2125138509,rs2125138561,rs2125138525	0.23392	0.23392	intron	NA	eQTL	QTD000119	CRELD1	1.94e-33	0.608662
3-9933702-C-G	rs2270894,rs2125138490,rs2125138509,rs2125138561,rs2125138525	0.23392	0.23392	intron	NA	eQTL	QTD000318	IL17RC	1.06e-31	0.778425
3-9933702-C-G	rs2270894,rs2125138490,rs2125138509,rs2125138561,rs2125138525	0.23392	0.23392	intron	NA	eQTL	QTD000316	CRELD1	9.14e-31	0.46258
3-9933702-C-G	rs2270894,rs2125138490,rs2125138509,rs2125138561,rs2125138525	0.23392	0.23392	intron	NA	eQTL	QTD000134	IL17RC	6.95e-29	0.874752
3-9933702-C-G	rs2270894,rs2125138490,rs2125138509,rs2125138561,rs2125138525	0.23392	0.23392	intron	NA	GWAS	Open_Targets_22.09	Appendicular lean mass	7.7e-28	-0.0352746
3-9933702-C-G	rs2270894,rs2125138490,rs2125138509,rs2125138561,rs2125138525	0.23392	0.23392	intron	NA	GWAS	Open_Targets_22.09	Appendicular lean mass	7.7e-28	-0.0352746
3-9933702-C-G	rs2270894,rs2125138490,rs2125138509,rs2125138561,rs2125138525	0.23392	0.23392	intron	NA	eQTL	QTD000249	IL17RC	9.85e-28	0.704193
3-9933702-C-G	rs2270894,rs2125138490,rs2125138509,rs2125138561,rs2125138525	0.23392	0.23392	intron	NA	eQTL	QTD000133	IL17RC	1.51e-27	0.868083
3-9933702-C-G	rs2270894,rs2125138490,rs2125138509,rs2125138561,rs2125138525	0.23392	0.23392	intron	NA	eQTL	QTD000214	IL17RC	1.58e-27	0.816931
3-9933702-C-G	rs2270894,rs2125138490,rs2125138509,rs2125138561,rs2125138525	0.23392	0.23392	intron	NA	eQTL	QTD000314	IL17RC	1.46e-26	0.732607
3-9933702-C-G	rs2270894,rs2125138490,rs2125138509,rs2125138561,rs2125138525	0.23392	0.23392	intron	NA	eQTL	QTD000248	IL17RC	1.84e-26	0.773854
3-9933702-C-G	rs2270894,rs2125138490,rs2125138509,rs2125138561,rs2125138525	0.23392	0.23392	intron	NA	eQTL	QTD000313	IL17RC	5.56e-26	0.768145
3-9933702-C-G	rs2270894,rs2125138490,rs2125138509,rs2125138561,rs2125138525	0.23392	0.23392	intron	NA	pQTL	FinnGen_Olink_2023-10-11	CRELD1	8.2e-26	0.395342
3-9933702-C-G	rs2270894,rs2125138490,rs2125138509,rs2125138561,rs2125138525	0.23392	0.23392	intron	NA	eQTL	QTD000124	CRELD1	1.85e-25	0.55252
3-9933702-C-G	rs2270894,rs2125138490,rs2125138509,rs2125138561,rs2125138525	0.23392	0.23392	intron	NA	GWAS	Open_Targets_22.09	Height	2e-24	0
3-9933702-C-G	rs2270894,rs2125138490,rs2125138509,rs2125138561,rs2125138525	0.23392	0.23392	intron	NA	eQTL	QTD000274	IL17RC	2.25e-24	0.69286
3-9933702-C-G	rs2270894,rs2125138490,rs2125138509,rs2125138561,rs2125138525	0.23392	0.23392	intron	NA	GWAS	Open_Targets_22.09	Ankle spacing width	8.11e-24	-0.15915
3-9933702-C-G	rs2270894,rs2125138490,rs2125138509,rs2125138561,rs2125138525	0.23392	0.23392	intron	NA	GWAS	Open_Targets_22.09	Ankle spacing width	8.11e-24	-0.15915
3-9933702-C-G	rs2270894,rs2125138490,rs2125138509,rs2125138561,rs2125138525	0.23392	0.23392	intron	NA	eQTL	QTD000218	CRELD1	1.01e-23	-0.688428
3-9933702-C-G	rs2270894,rs2125138490,rs2125138509,rs2125138561,rs2125138525	0.23392	0.23392	intron	NA	eQTL	QTD000274	CRELD1	2.05e-23	0.537561
3-9933702-C-G	rs2270894,rs2125138490,rs2125138509,rs2125138561,rs2125138525	0.23392	0.23392	intron	NA	GWAS	Open_Targets_22.09	Comparative height size at age 10	5.26e-23	-0.020384
3-9933702-C-G	rs2270894,rs2125138490,rs2125138509,rs2125138561,rs2125138525	0.23392	0.23392	intron	NA	GWAS	Open_Targets_22.09	Comparative height size at age 10	5.26e-23	-0.020384
3-9933702-C-G	rs2270894,rs2125138490,rs2125138509,rs2125138561,rs2125138525	0.23392	0.23392	intron	NA	GWAS	Open_Targets_22.09	Trunk fat-free mass	1.13e-22	-0.0963247
3-9933702-C-G	rs2270894,rs2125138490,rs2125138509,rs2125138561,rs2125138525	0.23392	0.23392	intron	NA	GWAS	Open_Targets_22.09	Trunk fat-free mass	1.13e-22	-0.0963247
3-9933702-C-G	rs2270894,rs2125138490,rs2125138509,rs2125138561,rs2125138525	0.23392	0.23392	intron	NA	GWAS	Open_Targets_22.09	Trunk predicted mass	1.6e-22	-0.0920393
3-9933702-C-G	rs2270894,rs2125138490,rs2125138509,rs2125138561,rs2125138525	0.23392	0.23392	intron	NA	GWAS	Open_Targets_22.09	Trunk predicted mass	1.6e-22	-0.0920393
3-9933702-C-G	rs2270894,rs2125138490,rs2125138509,rs2125138561,rs2125138525	0.23392	0.23392	intron	NA	eQTL	QTD000213	IL17RC	6.67e-22	0.777436
3-9933702-C-G	rs2270894,rs2125138490,rs2125138509,rs2125138561,rs2125138525	0.23392	0.23392	intron	NA	eQTL	QTD000314	CRELD1	1.41e-21	0.620603
3-9933702-C-G	rs2270894,rs2125138490,rs2125138509,rs2125138561,rs2125138525	0.23392	0.23392	intron	NA	eQTL	QTD000124	IL17RC	1.44e-21	0.688744
3-9933702-C-G	rs2270894,rs2125138490,rs2125138509,rs2125138561,rs2125138525	0.23392	0.23392	intron	NA	eQTL	QTD000123	IL17RC	1.57e-21	0.698653
3-9933702-C-G	rs2270894,rs2125138490,rs2125138509,rs2125138561,rs2125138525	0.23392	0.23392	intron	NA	GWAS	Open_Targets_22.09	Whole body fat-free mass	2.27e-21	-0.180811
3-9933702-C-G	rs2270894,rs2125138490,rs2125138509,rs2125138561,rs2125138525	0.23392	0.23392	intron	NA	GWAS	Open_Targets_22.09	Whole body fat-free mass	2.27e-21	-0.180811
3-9933702-C-G	rs2270894,rs2125138490,rs2125138509,rs2125138561,rs2125138525	0.23392	0.23392	intron	NA	eQTL	QTD000294	ENSG00000288550	3.56e-21	0.909897
3-9933702-C-G	rs2270894,rs2125138490,rs2125138509,rs2125138561,rs2125138525	0.23392	0.23392	intron	NA	GWAS	Open_Targets_22.09	Whole body water mass	3.88e-21	-0.132376
3-9933702-C-G	rs2270894,rs2125138490,rs2125138509,rs2125138561,rs2125138525	0.23392	0.23392	intron	NA	GWAS	Open_Targets_22.09	Whole body water mass	3.88e-21	-0.132376
3-9933702-C-G	rs2270894,rs2125138490,rs2125138509,rs2125138561,rs2125138525	0.23392	0.23392	intron	NA	GWAS	Open_Targets_22.09	Height	8e-21	-0.0193838
3-9933702-C-G	rs2270894,rs2125138490,rs2125138509,rs2125138561,rs2125138525	0.23392	0.23392	intron	NA	GWAS	Open_Targets_22.09	Weight	2e-20	0.0164
3-9933702-C-G	rs2270894,rs2125138490,rs2125138509,rs2125138561,rs2125138525	0.23392	0.23392	intron	NA	eQTL	QTD000319	CRELD1	3.36e-20	0.552869
3-9933702-C-G	rs2270894,rs2125138490,rs2125138509,rs2125138561,rs2125138525	0.23392	0.23392	intron	NA	GWAS	Open_Targets_22.09	Basal metabolic rate	3.44e-19	19.1495
3-9933702-C-G	rs2270894,rs2125138490,rs2125138509,rs2125138561,rs2125138525	0.23392	0.23392	intron	NA	GWAS	Open_Targets_22.09	Leg predicted mass (right)	4.23e-19	-0.0307626
3-9933702-C-G	rs2270894,rs2125138490,rs2125138509,rs2125138561,rs2125138525	0.23392	0.23392	intron	NA	GWAS	Open_Targets_22.09	Leg predicted mass (right)	4.23e-19	-0.0307626
3-9933702-C-G	rs2270894,rs2125138490,rs2125138509,rs2125138561,rs2125138525	0.23392	0.23392	intron	NA	pQTL	UKBB_pQTL_3k	AOC3	4.39e-19	0.0796382
3-9933702-C-G	rs2270894,rs2125138490,rs2125138509,rs2125138561,rs2125138525	0.23392	0.23392	intron	NA	eQTL	QTD000291	CRELD1	4.69e-19	0.644714
3-9933702-C-G	rs2270894,rs2125138490,rs2125138509,rs2125138561,rs2125138525	0.23392	0.23392	intron	NA	GWAS	Open_Targets_22.09	Leg fat-free mass (right)	4.73e-19	-0.0327629
3-9933702-C-G	rs2270894,rs2125138490,rs2125138509,rs2125138561,rs2125138525	0.23392	0.23392	intron	NA	GWAS	Open_Targets_22.09	Leg fat-free mass (right)	4.73e-19	-0.0327629
3-9933702-C-G	rs2270894,rs2125138490,rs2125138509,rs2125138561,rs2125138525	0.23392	0.23392	intron	NA	GWAS	Open_Targets_22.09	Basal metabolic rate	5.41e-19	-22.7212
3-9933702-C-G	rs2270894,rs2125138490,rs2125138509,rs2125138561,rs2125138525	0.23392	0.23392	intron	NA	eQTL	QTD000536	IL17RC	5.86e-19	0.89462
3-9933702-C-G	rs2270894,rs2125138490,rs2125138509,rs2125138561,rs2125138525	0.23392	0.23392	intron	NA	GWAS	FinnGen_R12	Weight, inverse-rank normalized	2.34e-18	-0.020252
3-9933702-C-G	rs2270894,rs2125138490,rs2125138509,rs2125138561,rs2125138525	0.23392	0.23392	intron	NA	eQTL	QTD000289	CRELD1	5.47e-18	0.494038
3-9933702-C-G	rs2270894,rs2125138490,rs2125138509,rs2125138561,rs2125138525	0.23392	0.23392	intron	NA	GWAS	Open_Targets_22.09	Leg predicted mass (left)	1.07e-17	0.0247844
3-9933702-C-G	rs2270894,rs2125138490,rs2125138509,rs2125138561,rs2125138525	0.23392	0.23392	intron	NA	GWAS	Open_Targets_22.09	Leg fat-free mass (left)	1.46e-17	0.0263229
3-9933702-C-G	rs2270894,rs2125138490,rs2125138509,rs2125138561,rs2125138525	0.23392	0.23392	intron	NA	eQTL	QTD000214	CRELD1	1.53e-17	0.547045
3-9933702-C-G	rs2270894,rs2125138490,rs2125138509,rs2125138561,rs2125138525	0.23392	0.23392	intron	NA	eQTL	QTD000228	IL17RC	1.74e-17	0.759945
3-9933702-C-G	rs2270894,rs2125138490,rs2125138509,rs2125138561,rs2125138525	0.23392	0.23392	intron	NA	eQTL	QTD000090	CRELD1	2.8e-17	0.705845
3-9933702-C-G	rs2270894,rs2125138490,rs2125138509,rs2125138561,rs2125138525	0.23392	0.23392	intron	NA	GWAS	Open_Targets_22.09	Leg predicted mass (left)	3.69e-17	-0.0290775
3-9933702-C-G	rs2270894,rs2125138490,rs2125138509,rs2125138561,rs2125138525	0.23392	0.23392	intron	NA	GWAS	Open_Targets_22.09	Leg fat-free mass (left)	5.42e-17	-0.0308447
3-9933702-C-G	rs2270894,rs2125138490,rs2125138509,rs2125138561,rs2125138525	0.23392	0.23392	intron	NA	GWAS	Open_Targets_22.09	Appendicular lean mass	1.1e-16	-0.0307426
3-9933702-C-G	rs2270894,rs2125138490,rs2125138509,rs2125138561,rs2125138525	0.23392	0.23392	intron	NA	GWAS	Open_Targets_22.09	Appendicular lean mass	1.1e-16	-0.0307426
3-9933702-C-G	rs2270894,rs2125138490,rs2125138509,rs2125138561,rs2125138525	0.23392	0.23392	intron	NA	eQTL	QTD000239	IL17RC	1.11e-16	0.686975
3-9933702-C-G	rs2270894,rs2125138490,rs2125138509,rs2125138561,rs2125138525	0.23392	0.23392	intron	NA	eQTL	QTD000294	IL17RC	1.77e-16	0.849014
3-9933702-C-G	rs2270894,rs2125138490,rs2125138509,rs2125138561,rs2125138525	0.23392	0.23392	intron	NA	eQTL	QTD000229	IL17RC	1.96e-16	0.661569
3-9933702-C-G	rs2270894,rs2125138490,rs2125138509,rs2125138561,rs2125138525	0.23392	0.23392	intron	NA	eQTL	QTD000537	IL17RC	1.97e-16	0.807679
3-9933702-C-G	rs2270894,rs2125138490,rs2125138509,rs2125138561,rs2125138525	0.23392	0.23392	intron	NA	GWAS	Open_Targets_22.09	Arm predicted mass (right)	2.37e-16	0.00863589
3-9933702-C-G	rs2270894,rs2125138490,rs2125138509,rs2125138561,rs2125138525	0.23392	0.23392	intron	NA	GWAS	Open_Targets_22.09	Arm fat-free mass (right)	3.55e-16	0.00910968
3-9933702-C-G	rs2270894,rs2125138490,rs2125138509,rs2125138561,rs2125138525	0.23392	0.23392	intron	NA	eQTL	QTD000244	IL17RC	7.17e-16	0.507769
3-9933702-C-G	rs2270894,rs2125138490,rs2125138509,rs2125138561,rs2125138525	0.23392	0.23392	intron	NA	eQTL	QTD000349	IL17RC	8.34e-16	1.18609
3-9933702-C-G	rs2270894,rs2125138490,rs2125138509,rs2125138561,rs2125138525	0.23392	0.23392	intron	NA	eQTL	QTD000293	IL17RC	1.8e-15	1.01031
3-9933702-C-G	rs2270894,rs2125138490,rs2125138509,rs2125138561,rs2125138525	0.23392	0.23392	intron	NA	eQTL	QTD000246	CRELD1	2.83e-15	0.323252
3-9933702-C-G	rs2270894,rs2125138490,rs2125138509,rs2125138561,rs2125138525	0.23392	0.23392	intron	NA	GWAS	Open_Targets_22.09	Arm predicted mass (left)	3e-15	0.00893831
3-9933702-C-G	rs2270894,rs2125138490,rs2125138509,rs2125138561,rs2125138525	0.23392	0.23392	intron	NA	eQTL	QTD000259	IL17RC	3.24e-15	0.613794
3-9933702-C-G	rs2270894,rs2125138490,rs2125138509,rs2125138561,rs2125138525	0.23392	0.23392	intron	NA	GWAS	Open_Targets_22.09	Arm fat-free mass (right)	3.64e-15	-0.0104876
3-9933702-C-G	rs2270894,rs2125138490,rs2125138509,rs2125138561,rs2125138525	0.23392	0.23392	intron	NA	GWAS	Open_Targets_22.09	Arm predicted mass (right)	3.86e-15	-0.00987446
3-9933702-C-G	rs2270894,rs2125138490,rs2125138509,rs2125138561,rs2125138525	0.23392	0.23392	intron	NA	eQTL	QTD000219	CRELD1	9.4e-15	-0.552334
3-9933702-C-G	rs2270894,rs2125138490,rs2125138509,rs2125138561,rs2125138525	0.23392	0.23392	intron	NA	eQTL	QTD000139	IL17RC	9.69e-15	0.801643
3-9933702-C-G	rs2270894,rs2125138490,rs2125138509,rs2125138561,rs2125138525	0.23392	0.23392	intron	NA	eQTL	QTD000348	IL17RC	9.75e-15	1.14506
3-9933702-C-G	rs2270894,rs2125138490,rs2125138509,rs2125138561,rs2125138525	0.23392	0.23392	intron	NA	GWAS	Open_Targets_22.09	Arm fat-free mass (left)	2.15e-14	-0.0109665
3-9933702-C-G	rs2270894,rs2125138490,rs2125138509,rs2125138561,rs2125138525	0.23392	0.23392	intron	NA	GWAS	Open_Targets_22.09	Forced expiratory volume in 1-second (fev1), predicted	2.3e-14	-0.00870302
3-9933702-C-G	rs2270894,rs2125138490,rs2125138509,rs2125138561,rs2125138525	0.23392	0.23392	intron	NA	GWAS	Open_Targets_22.09	Forced expiratory volume in 1-second (fev1), predicted	2.3e-14	-0.00870302
3-9933702-C-G	rs2270894,rs2125138490,rs2125138509,rs2125138561,rs2125138525	0.23392	0.23392	intron	NA	GWAS	Open_Targets_22.09	Arm predicted mass (left)	2.72e-14	-0.0102733
3-9933702-C-G	rs2270894,rs2125138490,rs2125138509,rs2125138561,rs2125138525	0.23392	0.23392	intron	NA	eQTL	QTD000258	IL17RC	3.08e-14	0.640978
3-9933702-C-G	rs2270894,rs2125138490,rs2125138509,rs2125138561,rs2125138525	0.23392	0.23392	intron	NA	eQTL	QTD000254	IL17RC	3.86e-14	0.621889
3-9933702-C-G	rs2270894,rs2125138490,rs2125138509,rs2125138561,rs2125138525	0.23392	0.23392	intron	NA	eQTL	QTD000138	IL17RC	4.98e-14	0.820342
3-9933702-C-G	rs2270894,rs2125138490,rs2125138509,rs2125138561,rs2125138525	0.23392	0.23392	intron	NA	eQTL	QTD000238	IL17RC	1.01e-13	0.685107
3-9933702-C-G	rs2270894,rs2125138490,rs2125138509,rs2125138561,rs2125138525	0.23392	0.23392	intron	NA	eQTL	QTD000100	CRELD1	1.13e-13	0.761279
3-9933702-C-G	rs2270894,rs2125138490,rs2125138509,rs2125138561,rs2125138525	0.23392	0.23392	intron	NA	eQTL	QTD000131	CRELD1	1.79e-13	0.330482
3-9933702-C-G	rs2270894,rs2125138490,rs2125138509,rs2125138561,rs2125138525	0.23392	0.23392	intron	NA	GWAS	Open_Targets_22.09	Ankle spacing width (right)	4.36e-13	-0.154032
3-9933702-C-G	rs2270894,rs2125138490,rs2125138509,rs2125138561,rs2125138525	0.23392	0.23392	intron	NA	GWAS	Open_Targets_22.09	Ankle spacing width (right)	4.36e-13	-0.154032
3-9933702-C-G	rs2270894,rs2125138490,rs2125138509,rs2125138561,rs2125138525	0.23392	0.23392	intron	NA	GWAS	Open_Targets_22.09	Hip circumference adjusted for BMI	6e-13	-0.0230663
3-9933702-C-G	rs2270894,rs2125138490,rs2125138509,rs2125138561,rs2125138525	0.23392	0.23392	intron	NA	eQTL	QTD000354	CRELD1	9.08e-13	0.701863
3-9933702-C-G	rs2270894,rs2125138490,rs2125138509,rs2125138561,rs2125138525	0.23392	0.23392	intron	NA	eQTL	QTD000311	CRELD1	9.79e-13	0.376813
3-9933702-C-G	rs2270894,rs2125138490,rs2125138509,rs2125138561,rs2125138525	0.23392	0.23392	intron	NA	eQTL	QTD000234	IL17RC	1.07e-12	0.5344
3-9933702-C-G	rs2270894,rs2125138490,rs2125138509,rs2125138561,rs2125138525	0.23392	0.23392	intron	NA	eQTL	QTD000211	CRELD1	1.07e-12	0.43477
3-9933702-C-G	rs2270894,rs2125138490,rs2125138509,rs2125138561,rs2125138525	0.23392	0.23392	intron	NA	eQTL	QTD000243	IL17RC	1.45e-12	0.489534
3-9933702-C-G	rs2270894,rs2125138490,rs2125138509,rs2125138561,rs2125138525	0.23392	0.23392	intron	NA	eQTL	QTD000219	IL17RC	1.75e-12	0.501956
3-9933702-C-G	rs2270894,rs2125138490,rs2125138509,rs2125138561,rs2125138525	0.23392	0.23392	intron	NA	eQTL	QTD000547	IL17RC	2.09e-12	0.68084
3-9933702-C-G	rs2270894,rs2125138490,rs2125138509,rs2125138561,rs2125138525	0.23392	0.23392	intron	NA	eQTL	QTD000289	CRELD1	2.1e-12	0.516608
3-9933702-C-G	rs2270894,rs2125138490,rs2125138509,rs2125138561,rs2125138525	0.23392	0.23392	intron	NA	eQTL	QTD000294	CRELD1	2.28e-12	0.739924
3-9933702-C-G	rs2270894,rs2125138490,rs2125138509,rs2125138561,rs2125138525	0.23392	0.23392	intron	NA	GWAS	Open_Targets_22.09	Hip circumference	4.61e-12	0.160537
3-9933702-C-G	rs2270894,rs2125138490,rs2125138509,rs2125138561,rs2125138525	0.23392	0.23392	intron	NA	eQTL	QTD000216	IL17RC	6.56e-12	0.363612
3-9933702-C-G	rs2270894,rs2125138490,rs2125138509,rs2125138561,rs2125138525	0.23392	0.23392	intron	NA	eQTL	QTD000081	VHL	7.25e-12	-0.528065
3-9933702-C-G	rs2270894,rs2125138490,rs2125138509,rs2125138561,rs2125138525	0.23392	0.23392	intron	NA	eQTL	QTD000273	IL17RC	7.73e-12	0.505615
3-9933702-C-G	rs2270894,rs2125138490,rs2125138509,rs2125138561,rs2125138525	0.23392	0.23392	intron	NA	eQTL	QTD000293	CRELD1	8.05e-12	-0.665097
3-9933702-C-G	rs2270894,rs2125138490,rs2125138509,rs2125138561,rs2125138525	0.23392	0.23392	intron	NA	eQTL	QTD000546	IL17RC	8.1e-12	0.698629
3-9933702-C-G	rs2270894,rs2125138490,rs2125138509,rs2125138561,rs2125138525	0.23392	0.23392	intron	NA	GWAS	Open_Targets_22.09	Weight	1.14e-11	-0.289835
3-9933702-C-G	rs2270894,rs2125138490,rs2125138509,rs2125138561,rs2125138525	0.23392	0.23392	intron	NA	eQTL	QTD000283	IL17RC	1.5e-11	0.428316
3-9933702-C-G	rs2270894,rs2125138490,rs2125138509,rs2125138561,rs2125138525	0.23392	0.23392	intron	NA	eQTL	QTD000144	CRELD1	1.76e-11	0.288362
3-9933702-C-G	rs2270894,rs2125138490,rs2125138509,rs2125138561,rs2125138525	0.23392	0.23392	intron	NA	eQTL	QTD000216	PRRT3-AS1	1.97e-11	0.277954
3-9933702-C-G	rs2270894,rs2125138490,rs2125138509,rs2125138561,rs2125138525	0.23392	0.23392	intron	NA	eQTL	QTD000419	CRELD1	2.01e-11	0.847547
3-9933702-C-G	rs2270894,rs2125138490,rs2125138509,rs2125138561,rs2125138525	0.23392	0.23392	intron	NA	GWAS	Open_Targets_22.09	Weight	2.36e-11	-0.28642
3-9933702-C-G	rs2270894,rs2125138490,rs2125138509,rs2125138561,rs2125138525	0.23392	0.23392	intron	NA	eQTL	QTD000054	IL17RC	2.8e-11	0.555299
3-9933702-C-G	rs2270894,rs2125138490,rs2125138509,rs2125138561,rs2125138525	0.23392	0.23392	intron	NA	eQTL	QTD000134	CRELD1	4.02e-11	0.335822
3-9933702-C-G	rs2270894,rs2125138490,rs2125138509,rs2125138561,rs2125138525	0.23392	0.23392	intron	NA	eQTL	QTD000353	IL17RC	5.15e-11	0.888556
3-9933702-C-G	rs2270894,rs2125138490,rs2125138509,rs2125138561,rs2125138525	0.23392	0.23392	intron	NA	eQTL	QTD000351	CRELD1	5.31e-11	0.625737
3-9933702-C-G	rs2270894,rs2125138490,rs2125138509,rs2125138561,rs2125138525	0.23392	0.23392	intron	NA	GWAS	Open_Targets_22.09	Hip circumference	6.41e-11	-0.180983
3-9933702-C-G	rs2270894,rs2125138490,rs2125138509,rs2125138561,rs2125138525	0.23392	0.23392	intron	NA	eQTL	QTD000324	IL17RC	8.46e-11	0.461547
3-9933702-C-G	rs2270894,rs2125138490,rs2125138509,rs2125138561,rs2125138525	0.23392	0.23392	intron	NA	eQTL	QTD000244	CRELD1	8.91e-11	0.366317
3-9933702-C-G	rs2270894,rs2125138490,rs2125138509,rs2125138561,rs2125138525	0.23392	0.23392	intron	NA	eQTL	QTD000241	CRELD1	1.22e-10	0.278278
3-9933702-C-G	rs2270894,rs2125138490,rs2125138509,rs2125138561,rs2125138525	0.23392	0.23392	intron	NA	eQTL	QTD000249	CRELD1	1.3e-10	0.258926
3-9933702-C-G	rs2270894,rs2125138490,rs2125138509,rs2125138561,rs2125138525	0.23392	0.23392	intron	NA	eQTL	QTD000544	CRELD1	1.78e-10	0.457304
3-9933702-C-G	rs2270894,rs2125138490,rs2125138509,rs2125138561,rs2125138525	0.23392	0.23392	intron	NA	GWAS	Open_Targets_22.09	Hip circumference adjusted for BMI	2e-10	-0.0223281
3-9933702-C-G	rs2270894,rs2125138490,rs2125138509,rs2125138561,rs2125138525	0.23392	0.23392	intron	NA	eQTL	QTD000253	IL17RC	4.9e-10	0.532891
3-9933702-C-G	rs2270894,rs2125138490,rs2125138509,rs2125138561,rs2125138525	0.23392	0.23392	intron	NA	eQTL	QTD000251	CRELD1	5.09e-10	0.379557
3-9933702-C-G	rs2270894,rs2125138490,rs2125138509,rs2125138561,rs2125138525	0.23392	0.23392	intron	NA	eQTL	QTD000217	PRRT3-AS1	5.24e-10	0.297411
3-9933702-C-G	rs2270894,rs2125138490,rs2125138509,rs2125138561,rs2125138525	0.23392	0.23392	intron	NA	eQTL	QTD000053	CRELD1	5.98e-10	-0.503999
3-9933702-C-G	rs2270894,rs2125138490,rs2125138509,rs2125138561,rs2125138525	0.23392	0.23392	intron	NA	eQTL	QTD000308	IL17RC	8.6e-10	0.640717
3-9933702-C-G	rs2270894,rs2125138490,rs2125138509,rs2125138561,rs2125138525	0.23392	0.23392	intron	NA	eQTL	QTD000080	VHL	8.78e-10	-0.574327
3-9933702-C-G	rs2270894,rs2125138490,rs2125138509,rs2125138561,rs2125138525	0.23392	0.23392	intron	NA	eQTL	QTD000278	IL17RC	1.08e-09	0.852066
3-9933702-C-G	rs2270894,rs2125138490,rs2125138509,rs2125138561,rs2125138525	0.23392	0.23392	intron	NA	eQTL	QTD000053	IL17RC	1.56e-09	0.545731
3-9933702-C-G	rs2270894,rs2125138490,rs2125138509,rs2125138561,rs2125138525	0.23392	0.23392	intron	NA	eQTL	QTD000248	CRELD1	1.69e-09	-0.314998
3-9933702-C-G	rs2270894,rs2125138490,rs2125138509,rs2125138561,rs2125138525	0.23392	0.23392	intron	NA	GWAS	Open_Targets_22.09	Forced vital capacity (fvc), best measure	1.72e-09	0.0113746
3-9933702-C-G	rs2270894,rs2125138490,rs2125138509,rs2125138561,rs2125138525	0.23392	0.23392	intron	NA	GWAS	Open_Targets_22.09	Weight	2e-09	0
3-9933702-C-G	rs2270894,rs2125138490,rs2125138509,rs2125138561,rs2125138525	0.23392	0.23392	intron	NA	eQTL	QTD000103	IL17RC	2.06e-09	0.886725
3-9933702-C-G	rs2270894,rs2125138490,rs2125138509,rs2125138561,rs2125138525	0.23392	0.23392	intron	NA	eQTL	QTD000334	IL17RC	2.2e-09	0.498743
3-9933702-C-G	rs2270894,rs2125138490,rs2125138509,rs2125138561,rs2125138525	0.23392	0.23392	intron	NA	eQTL	QTD000318	CRELD1	2.45e-09	-0.359622
3-9933702-C-G	rs2270894,rs2125138490,rs2125138509,rs2125138561,rs2125138525	0.23392	0.23392	intron	NA	eQTL	QTD000233	IL17RC	2.5e-09	0.504136
3-9933702-C-G	rs2270894,rs2125138490,rs2125138509,rs2125138561,rs2125138525	0.23392	0.23392	intron	NA	eQTL	QTD000349	ENSG00000288550	2.86e-09	-0.752814
3-9933702-C-G	rs2270894,rs2125138490,rs2125138509,rs2125138561,rs2125138525	0.23392	0.23392	intron	NA	GWAS	Open_Targets_22.09	Heel bone mineral density	3e-09	0
3-9933702-C-G	rs2270894,rs2125138490,rs2125138509,rs2125138561,rs2125138525	0.23392	0.23392	intron	NA	eQTL	QTD000124	CRELD1	3.4e-09	-0.437164
3-9933702-C-G	rs2270894,rs2125138490,rs2125138509,rs2125138561,rs2125138525	0.23392	0.23392	intron	NA	eQTL	QTD000319	CRELD1	3.62e-09	0.420177
3-9933702-C-G	rs2270894,rs2125138490,rs2125138509,rs2125138561,rs2125138525	0.23392	0.23392	intron	NA	eQTL	QTD000323	IL17RC	3.77e-09	0.483667
3-9933702-C-G	rs2270894,rs2125138490,rs2125138509,rs2125138561,rs2125138525	0.23392	0.23392	intron	NA	GWAS	Open_Targets_22.09	Platelet crit	4.35e-09	0.000755883
3-9933702-C-G	rs2270894,rs2125138490,rs2125138509,rs2125138561,rs2125138525	0.23392	0.23392	intron	NA	eQTL	QTD000246	JAGN1	4.6e-09	0.264585
3-9933702-C-G	rs2270894,rs2125138490,rs2125138509,rs2125138561,rs2125138525	0.23392	0.23392	intron	NA	eQTL	QTD000236	CRELD1	6.07e-09	0.349863
3-9933702-C-G	rs2270894,rs2125138490,rs2125138509,rs2125138561,rs2125138525	0.23392	0.23392	intron	NA	edQTL	Cells-Cultured-fibroblasts	chr3_10153301	6.09e-09	-0.422061
3-9933702-C-G	rs2270894,rs2125138490,rs2125138509,rs2125138561,rs2125138525	0.23392	0.23392	intron	NA	eQTL	QTD000119	CRELD1	6.34e-09	0.401111
3-9933702-C-G	rs2270894,rs2125138490,rs2125138509,rs2125138561,rs2125138525	0.23392	0.23392	intron	NA	eQTL	QTD000082	IL17RC	7.64e-09	-0.3553
3-9933702-C-G	rs2270894,rs2125138490,rs2125138509,rs2125138561,rs2125138525	0.23392	0.23392	intron	NA	eQTL	QTD000121	CRELD1	9.03e-09	0.265802
3-9933702-C-G	rs2270894,rs2125138490,rs2125138509,rs2125138561,rs2125138525	0.23392	0.23392	intron	NA	eQTL	QTD000219	CRELD1	9.42e-09	0.455301
3-9933702-C-G	rs2270894,rs2125138490,rs2125138509,rs2125138561,rs2125138525	0.23392	0.23392	intron	NA	eQTL	QTD000138	IL17RC	1.31e-08	0.579168
3-9933702-C-G	rs2270894,rs2125138490,rs2125138509,rs2125138561,rs2125138525	0.23392	0.23392	intron	NA	eQTL	QTD000309	IL17RC	1.64e-08	0.560917
3-9933702-C-G	rs2270894,rs2125138490,rs2125138509,rs2125138561,rs2125138525	0.23392	0.23392	intron	NA	eQTL	QTD000524	CRELD1	1.7e-08	0.804165
3-9933702-C-G	rs2270894,rs2125138490,rs2125138509,rs2125138561,rs2125138525	0.23392	0.23392	intron	NA	GWAS	Open_Targets_22.09	Forced vital capacity (fvc)	1.76e-08	-0.0132919
3-9933702-C-G	rs2270894,rs2125138490,rs2125138509,rs2125138561,rs2125138525	0.23392	0.23392	intron	NA	GWAS	Open_Targets_22.09	Forced vital capacity (fvc)	1.76e-08	-0.0132919
3-9933702-C-G	rs2270894,rs2125138490,rs2125138509,rs2125138561,rs2125138525	0.23392	0.23392	intron	NA	eQTL	QTD000118	CRELD1	2.57e-08	-0.302647
3-9933702-C-G	rs2270894,rs2125138490,rs2125138509,rs2125138561,rs2125138525	0.23392	0.23392	intron	NA	GWAS	Open_Targets_22.09	Lung function (FEV1/FVC)	3e-08	0
3-9933702-C-G	rs2270894,rs2125138490,rs2125138509,rs2125138561,rs2125138525	0.23392	0.23392	intron	NA	GWAS	Open_Targets_22.09	Plateletcrit	3.3e-08	0.0150613
3-9933702-C-G	rs2270894,rs2125138490,rs2125138509,rs2125138561,rs2125138525	0.23392	0.23392	intron	NA	eQTL	QTD000348	CRELD1	3.51e-08	-0.650592
3-9933702-C-G	rs2270894,rs2125138490,rs2125138509,rs2125138561,rs2125138525	0.23392	0.23392	intron	NA	eQTL	QTD000218	EMC3	4.08e-08	0.367456
3-9933702-C-G	rs2270894,rs2125138490,rs2125138509,rs2125138561,rs2125138525	0.23392	0.23392	intron	NA	eQTL	QTD000271	CRELD1	4.89e-08	0.266657
12-103306903-A-AT	rs11443664	0.36508	0.36508	intron	C12orf42	sQTL	QTD000340	C12orf42	2.44e-30	-0.950157
12-103306903-A-AT	rs11443664	0.36508	0.36508	intron	C12orf42	GWAS	FinnGen_MVP_UKBB_meta	Obesity	1.82e-27	-0.0364
12-103306903-A-AT	rs11443664	0.36508	0.36508	intron	C12orf42	GWAS	Open_Targets_22.09	Body mass index	1e-23	0
12-103306903-A-AT	rs11443664	0.36508	0.36508	intron	C12orf42	GWAS	Open_Targets_22.09	Body mass index	1e-23	0
12-103306903-A-AT	rs11443664	0.36508	0.36508	intron	C12orf42	GWAS	Open_Targets_22.09	Body mass index	1e-23	0
12-103306903-A-AT	rs11443664	0.36508	0.36508	intron	C12orf42	GWAS	Open_Targets_22.09	Body mass index	7e-21	0
12-103306903-A-AT	rs11443664	0.36508	0.36508	intron	C12orf42	GWAS	Open_Targets_22.09	Body mass index	3e-19	0
12-103306903-A-AT	rs11443664	0.36508	0.36508	intron	C12orf42	GWAS	Open_Targets_22.09	Body mass index	3.2e-19	-0.0198357
12-103306903-A-AT	rs11443664	0.36508	0.36508	intron	C12orf42	sQTL	QTD000330	C12orf42	3.03e-16	0.738191
12-103306903-A-AT	rs11443664	0.36508	0.36508	intron	C12orf42	GWAS	Open_Targets_22.09	Adult body size	4e-16	-0.0119345
12-103306903-A-AT	rs11443664	0.36508	0.36508	intron	C12orf42	sQTL	QTD000340	C12orf42	6.47e-16	0.713151
12-103306903-A-AT	rs11443664	0.36508	0.36508	intron	C12orf42	GWAS	Open_Targets_22.09	Body mass index (bmi)	2.4e-14	-0.0977516
12-103306903-A-AT	rs11443664	0.36508	0.36508	intron	C12orf42	GWAS	Open_Targets_22.09	Body mass index (bmi)	3.87e-14	-0.0969609
12-103306903-A-AT	rs11443664	0.36508	0.36508	intron	C12orf42	GWAS	Open_Targets_22.09	Body mass index	5e-14	0
12-103306903-A-AT	rs11443664	0.36508	0.36508	intron	C12orf42	eQTL	QTD000338	C12orf42	5.81e-14	-0.638634
12-103306903-A-AT	rs11443664	0.36508	0.36508	intron	C12orf42	GWAS	FinnGen_MVP_UKBB_meta	Hypothyroidism, strict autoimmune	1.91e-13	-0.032
12-103306903-A-AT	rs11443664	0.36508	0.36508	intron	C12orf42	GWAS	Open_Targets_22.09	Body mass index (bmi)	2.68e-13	-0.0940724
12-103306903-A-AT	rs11443664	0.36508	0.36508	intron	C12orf42	GWAS	Open_Targets_22.09	Body mass index (bmi)	4.11e-13	-0.0933109
12-103306903-A-AT	rs11443664	0.36508	0.36508	intron	C12orf42	eQTL	QTD000327	C12orf42	1.92e-12	0.557071
12-103306903-A-AT	rs11443664	0.36508	0.36508	intron	C12orf42	GWAS	Open_Targets_22.09	Hip circumference	3.52e-12	-0.18178
12-103306903-A-AT	rs11443664	0.36508	0.36508	intron	C12orf42	GWAS	Open_Targets_22.09	Weight	4.13e-12	-0.264506
12-103306903-A-AT	rs11443664	0.36508	0.36508	intron	C12orf42	GWAS	Open_Targets_22.09	Impedance of whole body	6.91e-12	1.24361
12-103306903-A-AT	rs11443664	0.36508	0.36508	intron	C12orf42	GWAS	Open_Targets_22.09	Weight	6.98e-12	-0.261604
12-103306903-A-AT	rs11443664	0.36508	0.36508	intron	C12orf42	GWAS	FinnGen_MVP_UKBB_meta	Type 2 diabetes, definitions combined	7.94e-12	-0.0202
12-103306903-A-AT	rs11443664	0.36508	0.36508	intron	C12orf42	GWAS	Open_Targets_22.09	Hip circumference	1.45e-11	-0.167098
12-103306903-A-AT	rs11443664	0.36508	0.36508	intron	C12orf42	GWAS	Open_Targets_22.09	Impedance of whole body	2.36e-11	1.21116
12-103306903-A-AT	rs11443664	0.36508	0.36508	intron	C12orf42	GWAS	Open_Targets_22.09	Weight	3.56e-11	-0.25371
12-103306903-A-AT	rs11443664	0.36508	0.36508	intron	C12orf42	pQTL	UKBB_pQTL_3k	STAB2	4.05e-11	-0.0562907
12-103306903-A-AT	rs11443664	0.36508	0.36508	intron	C12orf42	GWAS	Open_Targets_22.09	Weight	5.74e-11	-0.25093
12-103306903-A-AT	rs11443664	0.36508	0.36508	intron	C12orf42	GWAS	FinnGen_MVP_UKBB_meta	Sleep apnoea	7.59e-11	-0.0226
12-103306903-A-AT	rs11443664	0.36508	0.36508	intron	C12orf42	GWAS	FGR12_UKBB	Hypothyroidism, strict autoimmune	7.94e-11	-0.0402
12-103306903-A-AT	rs11443664	0.36508	0.36508	intron	C12orf42	GWAS	Open_Targets_22.09	Basal metabolic rate	1.55e-10	-14.6019
12-103306903-A-AT	rs11443664	0.36508	0.36508	intron	C12orf42	GWAS	Open_Targets_22.09	Leg fat mass (left)	2.17e-10	-0.0276043
12-103306903-A-AT	rs11443664	0.36508	0.36508	intron	C12orf42	GWAS	Open_Targets_22.09	Impedance of arm (left)	2.5e-10	0.673556
12-103306903-A-AT	rs11443664	0.36508	0.36508	intron	C12orf42	GWAS	Open_Targets_22.09	Waist circumference	2.51e-10	-0.213024
12-103306903-A-AT	rs11443664	0.36508	0.36508	intron	C12orf42	GWAS	Open_Targets_22.09	Basal metabolic rate	2.83e-10	-14.3862
12-103306903-A-AT	rs11443664	0.36508	0.36508	intron	C12orf42	GWAS	FinnGen_R12	Body-mass index, inverse-rank normalized	2.88e-10	-0.0149287
12-103306903-A-AT	rs11443664	0.36508	0.36508	intron	C12orf42	GWAS	Open_Targets_22.09	Leg fat mass (left)	3.08e-10	-0.0261581
12-103306903-A-AT	rs11443664	0.36508	0.36508	intron	C12orf42	GWAS	Open_Targets_22.09	Leg fat mass (right)	3.53e-10	-0.026718
12-103306903-A-AT	rs11443664	0.36508	0.36508	intron	C12orf42	GWAS	Open_Targets_22.09	Leg fat mass (right)	4.46e-10	-0.0265574
12-103306903-A-AT	rs11443664	0.36508	0.36508	intron	C12orf42	GWAS	Open_Targets_22.09	Whole body fat-free mass	5.42e-10	-0.105687
12-103306903-A-AT	rs11443664	0.36508	0.36508	intron	C12orf42	eQTL	QTD000339	C12orf42	5.59e-10	-0.497908
12-103306903-A-AT	rs11443664	0.36508	0.36508	intron	C12orf42	GWAS	Open_Targets_22.09	Arm predicted mass (left)	5.81e-10	-0.0074753
12-103306903-A-AT	rs11443664	0.36508	0.36508	intron	C12orf42	sQTL	QTD000340	C12orf42	6.31e-10	0.549491
12-103306903-A-AT	rs11443664	0.36508	0.36508	intron	C12orf42	GWAS	Open_Targets_22.09	Waist circumference	7.57e-10	-0.198078
12-103306903-A-AT	rs11443664	0.36508	0.36508	intron	C12orf42	GWAS	Open_Targets_22.09	Arm fat mass (right)	7.62e-10	-0.0133623
12-103306903-A-AT	rs11443664	0.36508	0.36508	intron	C12orf42	GWAS	Open_Targets_22.09	Diabetes or endocrine disease	8.4e-10	-0.00423203
12-103306903-A-AT	rs11443664	0.36508	0.36508	intron	C12orf42	GWAS	Open_Targets_22.09	Arm fat-free mass (left)	8.45e-10	-0.00787184
12-103306903-A-AT	rs11443664	0.36508	0.36508	intron	C12orf42	GWAS	Open_Targets_22.09	Impedance of arm (left)	1e-09	0.650223
12-103306903-A-AT	rs11443664	0.36508	0.36508	intron	C12orf42	eQTL	QTD000337	C12orf42	1.06e-09	-0.349106
12-103306903-A-AT	rs11443664	0.36508	0.36508	intron	C12orf42	GWAS	Open_Targets_22.09	Whole body fat-free mass	1.08e-09	-0.103803
12-103306903-A-AT	rs11443664	0.36508	0.36508	intron	C12orf42	GWAS	Open_Targets_22.09	Arm predicted mass (right)	1.09e-09	-0.00684629
12-103306903-A-AT	rs11443664	0.36508	0.36508	intron	C12orf42	GWAS	Open_Targets_22.09	Arm fat-free mass (right)	1.25e-09	-0.00723822
12-103306903-A-AT	rs11443664	0.36508	0.36508	intron	C12orf42	GWAS	Open_Targets_22.09	Diabetes or endocrine disease	1.3e-09	-0.004186
12-103306903-A-AT	rs11443664	0.36508	0.36508	intron	C12orf42	GWAS	Open_Targets_22.09	Whole body fat mass	1.36e-09	-0.159377
12-103306903-A-AT	rs11443664	0.36508	0.36508	intron	C12orf42	GWAS	Open_Targets_22.09	Leg fat-free mass (left)	1.38e-09	-0.0210564
12-103306903-A-AT	rs11443664	0.36508	0.36508	intron	C12orf42	GWAS	Open_Targets_22.09	Arm predicted mass (left)	1.39e-09	-0.00730593
12-103306903-A-AT	rs11443664	0.36508	0.36508	intron	C12orf42	GWAS	Open_Targets_22.09	Hypothyroidism or myxedema	1.4e-09	-0.00294048
12-103306903-A-AT	rs11443664	0.36508	0.36508	intron	C12orf42	GWAS	Open_Targets_22.09	Leg fat-free mass (left)	1.48e-09	-0.0198986
12-103306903-A-AT	rs11443664	0.36508	0.36508	intron	C12orf42	GWAS	Open_Targets_22.09	Leg predicted mass (left)	1.56e-09	-0.0196779
12-103306903-A-AT	rs11443664	0.36508	0.36508	intron	C12orf42	GWAS	Open_Targets_22.09	Arm predicted mass (right)	1.59e-09	-0.00677677
12-103306903-A-AT	rs11443664	0.36508	0.36508	intron	C12orf42	GWAS	Open_Targets_22.09	Hypothyroidism/myxoedema | non-cancer illness code, self-reported	1.68e-09	-0.074905
12-103306903-A-AT	rs11443664	0.36508	0.36508	intron	C12orf42	GWAS	Open_Targets_22.09	Arm fat-free mass (right)	1.8e-09	-0.00716651
12-103306903-A-AT	rs11443664	0.36508	0.36508	intron	C12orf42	GWAS	Open_Targets_22.09	Leg predicted mass (left)	1.85e-09	-0.0185457
12-103306903-A-AT	rs11443664	0.36508	0.36508	intron	C12orf42	GWAS	Open_Targets_22.09	Arm fat mass (left)	1.87e-09	-0.0145835
12-103306903-A-AT	rs11443664	0.36508	0.36508	intron	C12orf42	GWAS	Open_Targets_22.09	Whole body water mass	1.9e-09	-0.075325
12-103306903-A-AT	rs11443664	0.36508	0.36508	intron	C12orf42	GWAS	FinnGen_MVP_UKBB_meta	Hypertension, essential	2e-09	-0.0198
12-103306903-A-AT	rs11443664	0.36508	0.36508	intron	C12orf42	GWAS	Open_Targets_22.09	Arm fat-free mass (left)	2.03e-09	-0.00768925
12-103306903-A-AT	rs11443664	0.36508	0.36508	intron	C12orf42	GWAS	FGR12_UKBB	Obesity	2.09e-09	-0.0452
12-103306903-A-AT	rs11443664	0.36508	0.36508	intron	C12orf42	GWAS	FinnGen_MVP_UKBB_meta	Hypertension	2.14e-09	-0.0196
12-103306903-A-AT	rs11443664	0.36508	0.36508	intron	C12orf42	GWAS	Open_Targets_22.09	Leg fat-free mass (right)	2.33e-09	-0.0207142
12-103306903-A-AT	rs11443664	0.36508	0.36508	intron	C12orf42	GWAS	Open_Targets_22.09	Whole body fat mass	2.37e-09	-0.150052
12-103306903-A-AT	rs11443664	0.36508	0.36508	intron	C12orf42	GWAS	Open_Targets_22.09	Arm fat mass (right)	2.92e-09	-0.00993401
12-103306903-A-AT	rs11443664	0.36508	0.36508	intron	C12orf42	GWAS	Open_Targets_22.09	Whole body water mass	3.85e-09	-0.073859
12-103306903-A-AT	rs11443664	0.36508	0.36508	intron	C12orf42	GWAS	Open_Targets_22.09	Leg predicted mass (right)	3.96e-09	-0.0191397
12-103306903-A-AT	rs11443664	0.36508	0.36508	intron	C12orf42	GWAS	Open_Targets_22.09	Leg fat-free mass (right)	4.2e-09	-0.0192931
12-103306903-A-AT	rs11443664	0.36508	0.36508	intron	C12orf42	GWAS	Open_Targets_22.09	Thyroid problem (not cancer)	5.2e-09	-0.0030965
12-103306903-A-AT	rs11443664	0.36508	0.36508	intron	C12orf42	GWAS	Open_Targets_22.09	Leg fat percentage (left)	5.94e-09	-0.0730039
12-103306903-A-AT	rs11443664	0.36508	0.36508	intron	C12orf42	GWAS	Open_Targets_22.09	Impedance of arm (right)	6.1e-09	0.603113
12-103306903-A-AT	rs11443664	0.36508	0.36508	intron	C12orf42	GWAS	Open_Targets_22.09	Leg predicted mass (right)	6.58e-09	-0.0178593
12-103306903-A-AT	rs11443664	0.36508	0.36508	intron	C12orf42	GWAS	Open_Targets_22.09	Trunk predicted mass	6.82e-09	-0.0488315
12-103306903-A-AT	rs11443664	0.36508	0.36508	intron	C12orf42	GWAS	Open_Targets_22.09	Impedance of leg (left)	6.89e-09	0.443988
12-103306903-A-AT	rs11443664	0.36508	0.36508	intron	C12orf42	GWAS	Open_Targets_22.09	Leg fat percentage (right)	7.44e-09	-0.0865409
12-103306903-A-AT	rs11443664	0.36508	0.36508	intron	C12orf42	GWAS	Open_Targets_22.09	Arm fat mass (left)	8.12e-09	-0.0107829
12-103306903-A-AT	rs11443664	0.36508	0.36508	intron	C12orf42	GWAS	Open_Targets_22.09	Impedance of leg (left)	9.06e-09	0.438335
12-103306903-A-AT	rs11443664	0.36508	0.36508	intron	C12orf42	GWAS	Open_Targets_22.09	Trunk fat-free mass	1.05e-08	-0.050289
12-103306903-A-AT	rs11443664	0.36508	0.36508	intron	C12orf42	pQTL	UKBB_pQTL_3k	DKK3	1.35e-08	0.0451814
12-103306903-A-AT	rs11443664	0.36508	0.36508	intron	C12orf42	GWAS	Open_Targets_22.09	Leg fat percentage (left)	1.4e-08	-0.080649
12-103306903-A-AT	rs11443664	0.36508	0.36508	intron	C12orf42	GWAS	Open_Targets_22.09	Leg fat percentage (right)	1.41e-08	-0.0848241
12-103306903-A-AT	rs11443664	0.36508	0.36508	intron	C12orf42	GWAS	Open_Targets_22.09	Arm fat percentage (right)	1.48e-08	-0.149175
12-103306903-A-AT	rs11443664	0.36508	0.36508	intron	C12orf42	GWAS	Open_Targets_22.09	Trunk predicted mass	1.67e-08	-0.0475415
12-103306903-A-AT	rs11443664	0.36508	0.36508	intron	C12orf42	GWAS	Open_Targets_22.09	Impedance of arm (right)	1.88e-08	0.583121
12-103306903-A-AT	rs11443664	0.36508	0.36508	intron	C12orf42	GWAS	Open_Targets_22.09	Trunk fat-free mass	2.52e-08	-0.0489519
12-103306903-A-AT	rs11443664	0.36508	0.36508	intron	C12orf42	GWAS	Open_Targets_22.09	Trunk fat mass	3.52e-08	-0.0681911
12-103306903-A-AT	rs11443664	0.36508	0.36508	intron	C12orf42	GWAS	FinnGen_R12	Obesity	4.06e-08	-0.049641
12-103306903-A-AT	rs11443664	0.36508	0.36508	intron	C12orf42	GWAS	FGR12_UKBB	Autoimmune diseases	4.27e-08	-0.0242
13-50266521-C-T	rs806319	0.47117	0.47117	intron	DLEU1	GWAS	Open_Targets_22.09	Appendicular lean mass	3.74e-58	-0.0306
13-50266521-C-T	rs806319	0.47117	0.47117	intron	DLEU1	GWAS	Open_Targets_22.09	Standing height	1.72e-42	-0.204032
13-50266521-C-T	rs806319	0.47117	0.47117	intron	DLEU1	GWAS	Open_Targets_22.09	Appendicular lean mass	1.2e-40	-0.0337263
13-50266521-C-T	rs806319	0.47117	0.47117	intron	DLEU1	eQTL	QTD000613	DLEU1	5.65e-40	0.518499
13-50266521-C-T	rs806319	0.47117	0.47117	intron	DLEU1	eQTL	QTD000613	DLEU7	1.34e-39	0.567208
13-50266521-C-T	rs806319	0.47117	0.47117	intron	DLEU1	GWAS	Open_Targets_22.09	Trunk fat-free mass	2.48e-35	-0.0951412
13-50266521-C-T	rs806319	0.47117	0.47117	intron	DLEU1	GWAS	Open_Targets_22.09	Trunk predicted mass	5.67e-35	-0.0907445
13-50266521-C-T	rs806319	0.47117	0.47117	intron	DLEU1	GWAS	Open_Targets_22.09	Whole body fat-free mass	5.05e-33	-0.17792
13-50266521-C-T	rs806319	0.47117	0.47117	intron	DLEU1	GWAS	Open_Targets_22.09	Whole body water mass	5.1e-33	-0.131024
13-50266521-C-T	rs806319	0.47117	0.47117	intron	DLEU1	GWAS	Open_Targets_22.09	Ankle spacing width	8.77e-33	-0.146936
13-50266521-C-T	rs806319	0.47117	0.47117	intron	DLEU1	GWAS	Open_Targets_22.09	Basal metabolic rate	3.85e-29	-22.3109
13-50266521-C-T	rs806319	0.47117	0.47117	intron	DLEU1	GWAS	Open_Targets_22.09	Leg fat-free mass (right)	2.76e-28	-0.0316142
13-50266521-C-T	rs806319	0.47117	0.47117	intron	DLEU1	GWAS	Open_Targets_22.09	Leg predicted mass (right)	3.36e-28	-0.0295957
13-50266521-C-T	rs806319	0.47117	0.47117	intron	DLEU1	GWAS	Open_Targets_22.09	Arm fat-free mass (right)	8.28e-27	-0.0111502
13-50266521-C-T	rs806319	0.47117	0.47117	intron	DLEU1	GWAS	Open_Targets_22.09	Arm predicted mass (right)	1.24e-26	-0.0104714
13-50266521-C-T	rs806319	0.47117	0.47117	intron	DLEU1	GWAS	Open_Targets_22.09	Arm fat-free mass (left)	6.39e-26	-0.0117897
13-50266521-C-T	rs806319	0.47117	0.47117	intron	DLEU1	GWAS	Open_Targets_22.09	Arm predicted mass (left)	2.81e-25	-0.0109412
13-50266521-C-T	rs806319	0.47117	0.47117	intron	DLEU1	GWAS	Open_Targets_22.09	Leg predicted mass (left)	9.04e-25	-0.0276815
13-50266521-C-T	rs806319	0.47117	0.47117	intron	DLEU1	GWAS	Open_Targets_22.09	Leg fat-free mass (left)	1.25e-24	-0.0294312
13-50266521-C-T	rs806319	0.47117	0.47117	intron	DLEU1	GWAS	FinnGen_R12	Height, inverse-rank normalized	2.48e-23	-0.0156475
13-50266521-C-T	rs806319	0.47117	0.47117	intron	DLEU1	GWAS	Open_Targets_22.09	Appendicular lean mass	3.6e-23	-0.0268278
13-50266521-C-T	rs806319	0.47117	0.47117	intron	DLEU1	eQTL	QTD000681	DLEU7	3.63e-23	1.00675
13-50266521-C-T	rs806319	0.47117	0.47117	intron	DLEU1	GWAS	Open_Targets_22.09	Sitting height	2.64e-22	-0.0838475
13-50266521-C-T	rs806319	0.47117	0.47117	intron	DLEU1	GWAS	Open_Targets_22.09	Lymphocyte counts	7.18e-22	0.018235
13-50266521-C-T	rs806319	0.47117	0.47117	intron	DLEU1	GWAS	Open_Targets_22.09	Lymphocyte counts	3.1e-20	0.0196221
13-50266521-C-T	rs806319	0.47117	0.47117	intron	DLEU1	GWAS	Open_Targets_22.09	Electrocardiogram morphology (amplitude at temporal datapoints) [32 ms]	1e-19	-0.0502577
13-50266521-C-T	rs806319	0.47117	0.47117	intron	DLEU1	GWAS	Open_Targets_22.09	Electrocardiogram morphology (amplitude at temporal datapoints) [34 ms]	2e-19	-0.0496641
13-50266521-C-T	rs806319	0.47117	0.47117	intron	DLEU1	GWAS	Open_Targets_22.09	Electrocardiogram morphology (amplitude at temporal datapoints) [12 ms]	3e-19	-0.0495536
13-50266521-C-T	rs806319	0.47117	0.47117	intron	DLEU1	GWAS	Open_Targets_22.09	Sex hormone-binding globulin levels	3.1e-19	-0.0167565
13-50266521-C-T	rs806319	0.47117	0.47117	intron	DLEU1	GWAS	Open_Targets_22.09	Electrocardiogram morphology (amplitude at temporal datapoints) [14 ms]	1e-18	-0.049198
13-50266521-C-T	rs806319	0.47117	0.47117	intron	DLEU1	GWAS	Open_Targets_22.09	Electrocardiogram morphology (amplitude at temporal datapoints) [30 ms]	1e-18	-0.0492982
13-50266521-C-T	rs806319	0.47117	0.47117	intron	DLEU1	GWAS	Open_Targets_22.09	Electrocardiogram morphology (amplitude at temporal datapoints) [10 ms]	2e-18	-0.0487279
13-50266521-C-T	rs806319	0.47117	0.47117	intron	DLEU1	GWAS	Open_Targets_22.09	Electrocardiogram morphology (amplitude at temporal datapoints) [36 ms]	2e-18	-0.0485536
13-50266521-C-T	rs806319	0.47117	0.47117	intron	DLEU1	GWAS	Open_Targets_22.09	Electrocardiogram morphology (amplitude at temporal datapoints) [8 ms]	2e-18	-0.048213
13-50266521-C-T	rs806319	0.47117	0.47117	intron	DLEU1	GWAS	Open_Targets_22.09	White blood cell count	4.99e-18	0.015971
13-50266521-C-T	rs806319	0.47117	0.47117	intron	DLEU1	GWAS	Open_Targets_22.09	White blood cell count	7.17e-18	-0.015938
13-50266521-C-T	rs806319	0.47117	0.47117	intron	DLEU1	pQTL	UKBB_pQTL_3k	MEPE	1.7e-17	-0.0591205
13-50266521-C-T	rs806319	0.47117	0.47117	intron	DLEU1	GWAS	Open_Targets_22.09	Electrocardiogram morphology (amplitude at temporal datapoints) [28 ms]	2e-17	-0.0471363
13-50266521-C-T	rs806319	0.47117	0.47117	intron	DLEU1	GWAS	Open_Targets_22.09	Electrocardiogram morphology (amplitude at temporal datapoints) [6 ms]	4e-17	-0.0463035
13-50266521-C-T	rs806319	0.47117	0.47117	intron	DLEU1	eQTL	QTD000363	DLEU1	4.99e-17	0.632492
13-50266521-C-T	rs806319	0.47117	0.47117	intron	DLEU1	eQTL	QTD000681	DLEU1	5e-17	0.805513
13-50266521-C-T	rs806319	0.47117	0.47117	intron	DLEU1	GWAS	Open_Targets_22.09	Electrocardiogram morphology (amplitude at temporal datapoints) [16 ms]	6e-17	-0.0466726
13-50266521-C-T	rs806319	0.47117	0.47117	intron	DLEU1	GWAS	Open_Targets_22.09	Weight	7.25e-17	-0.277876
13-50266521-C-T	rs806319	0.47117	0.47117	intron	DLEU1	GWAS	Open_Targets_22.09	Electrocardiogram morphology (amplitude at temporal datapoints) [38 ms]	9e-17	-0.046006
13-50266521-C-T	rs806319	0.47117	0.47117	intron	DLEU1	GWAS	Open_Targets_22.09	Electrocardiogram morphology (amplitude at temporal datapoints) [-10 ms]	1e-16	-0.0451242
13-50266521-C-T	rs806319	0.47117	0.47117	intron	DLEU1	GWAS	Open_Targets_22.09	Electrocardiogram morphology (amplitude at temporal datapoints) [-8 ms]	2e-16	-0.045041
13-50266521-C-T	rs806319	0.47117	0.47117	intron	DLEU1	GWAS	Open_Targets_22.09	Sex hormone-binding globulin levels adjusted for BMI	3.2e-16	-0.00660283
13-50266521-C-T	rs806319	0.47117	0.47117	intron	DLEU1	GWAS	Open_Targets_22.09	Weight	3.31e-16	-0.272966
13-50266521-C-T	rs806319	0.47117	0.47117	intron	DLEU1	GWAS	Open_Targets_22.09	Electrocardiogram morphology (amplitude at temporal datapoints) [-6 ms]	4e-16	-0.0440788
13-50266521-C-T	rs806319	0.47117	0.47117	intron	DLEU1	GWAS	Open_Targets_22.09	Aortic root size	2e-15	0
13-50266521-C-T	rs806319	0.47117	0.47117	intron	DLEU1	GWAS	Open_Targets_22.09	White blood cell count	2e-15	0
13-50266521-C-T	rs806319	0.47117	0.47117	intron	DLEU1	GWAS	Open_Targets_22.09	Electrocardiogram morphology (amplitude at temporal datapoints) [-12 ms]	3e-15	-0.0433692
13-50266521-C-T	rs806319	0.47117	0.47117	intron	DLEU1	GWAS	Open_Targets_22.09	Electrocardiogram morphology (amplitude at temporal datapoints) [-4 ms]	4e-15	-0.0424159
13-50266521-C-T	rs806319	0.47117	0.47117	intron	DLEU1	GWAS	Open_Targets_22.09	White blood cell count	6.6e-15	0.0166319
13-50266521-C-T	rs806319	0.47117	0.47117	intron	DLEU1	GWAS	Open_Targets_22.09	Electrocardiogram morphology (amplitude at temporal datapoints) [40 ms]	1e-14	-0.0425129
13-50266521-C-T	rs806319	0.47117	0.47117	intron	DLEU1	GWAS	Open_Targets_22.09	Electrocardiogram morphology (amplitude at temporal datapoints) [2 ms]	2e-14	-0.0416023
13-50266521-C-T	rs806319	0.47117	0.47117	intron	DLEU1	GWAS	Open_Targets_22.09	White blood cell count	3e-14	-0.0153
13-50266521-C-T	rs806319	0.47117	0.47117	intron	DLEU1	eQTL	QTD000687	DLEU7	3.38e-14	0.788503
13-50266521-C-T	rs806319	0.47117	0.47117	intron	DLEU1	pQTL	UKBB_pQTL_3k	DMP1	5.47e-14	-0.0566569
13-50266521-C-T	rs806319	0.47117	0.47117	intron	DLEU1	eQTL	QTD000685	DLEU1	5.53e-14	0.758075
13-50266521-C-T	rs806319	0.47117	0.47117	intron	DLEU1	GWAS	Open_Targets_22.09	Snoring	6.4e-14	-0.0379103
13-50266521-C-T	rs806319	0.47117	0.47117	intron	DLEU1	GWAS	Open_Targets_22.09	White blood cell count	9.1e-14	-0.0171513
13-50266521-C-T	rs806319	0.47117	0.47117	intron	DLEU1	GWAS	Open_Targets_22.09	Lymphocyte counts	1e-13	0
13-50266521-C-T	rs806319	0.47117	0.47117	intron	DLEU1	eQTL	QTD000612	DLEU1	1.93e-13	0.31498
13-50266521-C-T	rs806319	0.47117	0.47117	intron	DLEU1	GWAS	Open_Targets_22.09	Electrocardiogram morphology (amplitude at temporal datapoints) [-2 ms]	2e-13	-0.0408416
13-50266521-C-T	rs806319	0.47117	0.47117	intron	DLEU1	GWAS	Open_Targets_22.09	Snoring	2.37e-13	0.0362679
13-50266521-C-T	rs806319	0.47117	0.47117	intron	DLEU1	GWAS	Open_Targets_22.09	Forced expiratory volume in 1-second (fev1), predicted	2.68e-13	-0.00647781
13-50266521-C-T	rs806319	0.47117	0.47117	intron	DLEU1	GWAS	Open_Targets_22.09	Electrocardiogram morphology (amplitude at temporal datapoints) [0 ms]	3e-13	-0.0405861
13-50266521-C-T	rs806319	0.47117	0.47117	intron	DLEU1	eQTL	QTD000625	DLEU1	3.29e-13	0.300412
13-50266521-C-T	rs806319	0.47117	0.47117	intron	DLEU1	eQTL	QTD000685	DLEU7	5.22e-13	0.742495
13-50266521-C-T	rs806319	0.47117	0.47117	intron	DLEU1	eQTL	QTD000637	DLEU1	6.01e-13	0.609833
13-50266521-C-T	rs806319	0.47117	0.47117	intron	DLEU1	eQTL	QTD000642	DLEU7	7.18e-13	0.68926
13-50266521-C-T	rs806319	0.47117	0.47117	intron	DLEU1	GWAS	Open_Targets_22.09	Electrocardiogram morphology (amplitude at temporal datapoints) [42 ms]	9e-13	-0.0398254
13-50266521-C-T	rs806319	0.47117	0.47117	intron	DLEU1	GWAS	Open_Targets_22.09	Impedance of leg (right)	2.65e-12	0.53678
13-50266521-C-T	rs806319	0.47117	0.47117	intron	DLEU1	GWAS	Open_Targets_22.09	Comparative height size at age 10	2.98e-12	-0.0112353
13-50266521-C-T	rs806319	0.47117	0.47117	intron	DLEU1	GWAS	Open_Targets_22.09	Hematocrit	3e-12	-0.029048
13-50266521-C-T	rs806319	0.47117	0.47117	intron	DLEU1	eQTL	QTD000687	DLEU1	3.88e-12	0.689425
13-50266521-C-T	rs806319	0.47117	0.47117	intron	DLEU1	GWAS	Open_Targets_22.09	Hematocrit	4e-12	0
13-50266521-C-T	rs806319	0.47117	0.47117	intron	DLEU1	eQTL	QTD000661	DLEU1	7.95e-12	0.662194
13-50266521-C-T	rs806319	0.47117	0.47117	intron	DLEU1	GWAS	Open_Targets_22.09	Snoring	9e-12	0
13-50266521-C-T	rs806319	0.47117	0.47117	intron	DLEU1	GWAS	Open_Targets_22.09	Hemoglobin concentration	1e-11	-0.027712
13-50266521-C-T	rs806319	0.47117	0.47117	intron	DLEU1	eQTL	QTD000649	DLEU7	1.41e-11	0.63265
13-50266521-C-T	rs806319	0.47117	0.47117	intron	DLEU1	eQTL	QTD000675	DLEU7	1.45e-11	0.724969
13-50266521-C-T	rs806319	0.47117	0.47117	intron	DLEU1	GWAS	Open_Targets_22.09	Electrocardiogram morphology (amplitude at temporal datapoints) [44 ms]	2e-11	-0.0378889
13-50266521-C-T	rs806319	0.47117	0.47117	intron	DLEU1	GWAS	Open_Targets_22.09	Hemoglobin	2e-11	0
13-50266521-C-T	rs806319	0.47117	0.47117	intron	DLEU1	GWAS	FinnGen_R12	Weight, inverse-rank normalized	2.43e-11	-0.0138215
13-50266521-C-T	rs806319	0.47117	0.47117	intron	DLEU1	GWAS	Open_Targets_22.09	White blood cell (leukocyte) count	2.69e-11	-0.0324799
13-50266521-C-T	rs806319	0.47117	0.47117	intron	DLEU1	eQTL	QTD000643	DLEU1	3.97e-11	0.651237
13-50266521-C-T	rs806319	0.47117	0.47117	intron	DLEU1	eQTL	QTD000658	DLEU1	5.14e-11	0.653046
13-50266521-C-T	rs806319	0.47117	0.47117	intron	DLEU1	eQTL	QTD000658	DLEU7	8.02e-11	0.615454
13-50266521-C-T	rs806319	0.47117	0.47117	intron	DLEU1	GWAS	Open_Targets_22.09	White blood cell (leukocyte) count	1.17e-10	0.0313607
13-50266521-C-T	rs806319	0.47117	0.47117	intron	DLEU1	GWAS	Open_Targets_22.09	Hip circumference	1.63e-10	-0.138136
13-50266521-C-T	rs806319	0.47117	0.47117	intron	DLEU1	GWAS	Open_Targets_22.09	Hemoglobin	2e-10	0
13-50266521-C-T	rs806319	0.47117	0.47117	intron	DLEU1	eQTL	QTD000661	DLEU7	3.11e-10	0.658608
13-50266521-C-T	rs806319	0.47117	0.47117	intron	DLEU1	GWAS	Open_Targets_22.09	Sex hormone-binding globulin levels adjusted for BMI	3.4e-10	-0.00833466
13-50266521-C-T	rs806319	0.47117	0.47117	intron	DLEU1	GWAS	Open_Targets_22.09	Snoring	4e-10	-0.00652859
13-50266521-C-T	rs806319	0.47117	0.47117	intron	DLEU1	GWAS	Open_Targets_22.09	Heel bone mineral density	4.1e-10	0.0130547
13-50266521-C-T	rs806319	0.47117	0.47117	intron	DLEU1	GWAS	Open_Targets_22.09	Hematocrit	5e-10	0
13-50266521-C-T	rs806319	0.47117	0.47117	intron	DLEU1	eQTL	QTD000660	DLEU7	5.26e-10	0.664861
13-50266521-C-T	rs806319	0.47117	0.47117	intron	DLEU1	eQTL	QTD000660	DLEU1	7.74e-10	0.642213
13-50266521-C-T	rs806319	0.47117	0.47117	intron	DLEU1	GWAS	Open_Targets_22.09	Impedance of leg (left)	9.52e-10	0.46886
13-50266521-C-T	rs806319	0.47117	0.47117	intron	DLEU1	eQTL	QTD000644	DLEU1	1.06e-09	0.541435
13-50266521-C-T	rs806319	0.47117	0.47117	intron	DLEU1	GWAS	FinnGen_MVP_UKBB_meta	Sleep apnoea	1.35e-09	-0.0188
13-50266521-C-T	rs806319	0.47117	0.47117	intron	DLEU1	GWAS	Open_Targets_22.09	Ankle spacing width (right)	1.92e-09	-0.100033
13-50266521-C-T	rs806319	0.47117	0.47117	intron	DLEU1	eQTL	QTD000036	DLEU1	1.98e-09	0.662406
13-50266521-C-T	rs806319	0.47117	0.47117	intron	DLEU1	GWAS	Open_Targets_22.09	Sex hormone-binding globulin levels	2e-09	-0.00549935
13-50266521-C-T	rs806319	0.47117	0.47117	intron	DLEU1	GWAS	Open_Targets_22.09	Neutrophil count	2.16e-09	-0.01529
13-50266521-C-T	rs806319	0.47117	0.47117	intron	DLEU1	eQTL	QTD000648	DLEU1	2.45e-09	0.60338
13-50266521-C-T	rs806319	0.47117	0.47117	intron	DLEU1	GWAS	Open_Targets_22.09	Hand grip strength (right)	2.64e-09	-0.106361
13-50266521-C-T	rs806319	0.47117	0.47117	intron	DLEU1	GWAS	Open_Targets_22.09	Impedance of whole body	3.62e-09	0.933787
13-50266521-C-T	rs806319	0.47117	0.47117	intron	DLEU1	eQTL	QTD000649	DLEU1	3.78e-09	0.589717
13-50266521-C-T	rs806319	0.47117	0.47117	intron	DLEU1	eQTL	QTD000634	DLEU1	4.32e-09	0.591928
13-50266521-C-T	rs806319	0.47117	0.47117	intron	DLEU1	eQTL	QTD000031	DLEU1	4.55e-09	0.583611
13-50266521-C-T	rs806319	0.47117	0.47117	intron	DLEU1	GWAS	Open_Targets_22.09	Snoring [adjusted for BMI]	4.8e-09	-0.00601921
13-50266521-C-T	rs806319	0.47117	0.47117	intron	DLEU1	GWAS	Open_Targets_22.09	Electrocardiogram morphology (amplitude at temporal datapoints) [46 ms]	5e-09	-0.0325416
13-50266521-C-T	rs806319	0.47117	0.47117	intron	DLEU1	GWAS	Open_Targets_22.09	Neutrophil count	7.09e-09	0.011164
13-50266521-C-T	rs806319	0.47117	0.47117	intron	DLEU1	eQTL	QTD000651	DLEU1	8.3e-09	0.520046
13-50266521-C-T	rs806319	0.47117	0.47117	intron	DLEU1	GWAS	Open_Targets_22.09	Multiple sclerosis	9.95e-09	0.148801
13-50266521-C-T	rs806319	0.47117	0.47117	intron	DLEU1	GWAS	Open_Targets_22.09	Basophil count	1e-08	0
13-50266521-C-T	rs806319	0.47117	0.47117	intron	DLEU1	GWAS	Open_Targets_22.09	White blood cell count	1.11e-08	0.0223092
13-50266521-C-T	rs806319	0.47117	0.47117	intron	DLEU1	eQTL	QTD000659	DLEU1	1.3e-08	0.532536
13-50266521-C-T	rs806319	0.47117	0.47117	intron	DLEU1	eQTL	QTD000648	DLEU7	1.33e-08	0.510746
13-50266521-C-T	rs806319	0.47117	0.47117	intron	DLEU1	eQTL	QTD000688	DLEU1	1.44e-08	0.596942
13-50266521-C-T	rs806319	0.47117	0.47117	intron	DLEU1	GWAS	Open_Targets_22.09	White blood cell count	1.45e-08	0.0204181
13-50266521-C-T	rs806319	0.47117	0.47117	intron	DLEU1	GWAS	Open_Targets_22.09	Lymphocyte counts	1.66e-08	-0.0245012
13-50266521-C-T	rs806319	0.47117	0.47117	intron	DLEU1	GWAS	Open_Targets_22.09	Chronic lymphocytic leukemia or multiple sclerosis	2e-08	0
13-50266521-C-T	rs806319	0.47117	0.47117	intron	DLEU1	GWAS	Open_Targets_22.09	Red blood cell count	2e-08	0
13-50266521-C-T	rs806319	0.47117	0.47117	intron	DLEU1	eQTL	QTD000688	DLEU7	2.06e-08	0.594455
13-50266521-C-T	rs806319	0.47117	0.47117	intron	DLEU1	eQTL	QTD000612	DLEU7	2.32e-08	0.254928
13-50266521-C-T	rs806319	0.47117	0.47117	intron	DLEU1	eQTL	QTD000671	DLEU7	2.52e-08	0.634643
13-50266521-C-T	rs806319	0.47117	0.47117	intron	DLEU1	eQTL	QTD000646	DLEU1	2.52e-08	0.522469
13-50266521-C-T	rs806319	0.47117	0.47117	intron	DLEU1	GWAS	Open_Targets_22.09	Place of birth in uk - east co-ordinate	3.25e-08	959.776
13-50266521-C-T	rs806319	0.47117	0.47117	intron	DLEU1	GWAS	Open_Targets_22.09	Neutrophill count	3.61e-08	-0.0244154
13-50266521-C-T	rs806319	0.47117	0.47117	intron	DLEU1	eQTL	QTD000634	DLEU7	3.91e-08	0.533387
13-50266521-C-T	rs806319	0.47117	0.47117	intron	DLEU1	eQTL	QTD000694	DLEU7	4.37e-08	0.606696
13-50266521-C-T	rs806319	0.47117	0.47117	intron	DLEU1	eQTL	QTD000686	DLEU1	4.55e-08	0.529997
13-50266521-C-T	rs806319	0.47117	0.47117	intron	DLEU1	GWAS	Open_Targets_22.09	Basophil count	4.58e-08	-0.011608
13-50266521-C-T	rs806319	0.47117	0.47117	intron	DLEU1	eQTL	QTD000640	DLEU7	4.87e-08	0.465644
6-72562807-G-A	rs10455265	0.10893	0.10893	intergenic	NA	GWAS	FinnGen_MVP_UKBB_meta	Sleep apnoea	5.01e-09	-0.0268
12-114156720-G-A	rs77249479	0.12594	0.12594	intergenic	NA	GWAS	FinnGen_MVP_UKBB_meta	Atrial fibrillation and flutter	4.17e-09	-0.0364
12-114156720-G-A	rs77249479	0.12594	0.12594	intergenic	NA	GWAS	Open_Targets_22.09	Smoking status (ever vs never smokers)	6e-09	-0.0165612
12-114156720-G-A	rs77249479	0.12594	0.12594	intergenic	NA	GWAS	Open_Targets_22.09	Smoking status	7e-09	0
12-114156720-G-A	rs77249479	0.12594	0.12594	intergenic	NA	GWAS	Open_Targets_22.09	Body mass index (bmi)	9.82e-09	-0.0670951
12-114156720-G-A	rs77249479	0.12594	0.12594	intergenic	NA	GWAS	Open_Targets_22.09	Leg fat mass (left)	1.04e-08	-0.0407819
12-114156720-G-A	rs77249479	0.12594	0.12594	intergenic	NA	GWAS	Open_Targets_22.09	Arm fat mass (right)	1.8e-08	-0.0161513
12-114156720-G-A	rs77249479	0.12594	0.12594	intergenic	NA	GWAS	Open_Targets_22.09	Leg fat mass (right)	2.62e-08	-0.0406211
12-114156720-G-A	rs77249479	0.12594	0.12594	intergenic	NA	GWAS	Open_Targets_22.09	Arm fat mass (left)	2.72e-08	-0.0178183
2-136025599-A-G	rs6714750	0.3731	0.3731	downstream gene	DARS1-AS1	pQTL	deCODE_pQTL_2021	LCT	2.05e-3131	-0.9444
2-136025599-A-G	rs6714750	0.3731	0.3731	downstream gene	DARS1-AS1	pQTL	QTD000584	LCT	4.63e-218	-0.776268
2-136025599-A-G	rs6714750	0.3731	0.3731	downstream gene	DARS1-AS1	GWAS	FinnGen_R12	Lactose intolerance, other/unspecified	6.69e-63	0.710343
2-136025599-A-G	rs6714750	0.3731	0.3731	downstream gene	DARS1-AS1	pQTL	FinnGen_SomaScan_2023-03-02	LCT	8.57e-48	-0.736066
2-136025599-A-G	rs6714750	0.3731	0.3731	downstream gene	DARS1-AS1	eQTL	QTD000373	LCT-AS1	5.38e-35	0.721116
2-136025599-A-G	rs6714750	0.3731	0.3731	downstream gene	DARS1-AS1	GWAS	Kanta_2024_12	Cholesterol in HDL [Moles/volume] in Serum or Plasma [mmol/l], sample-wise median	1.93e-33	0.00324807
2-136025599-A-G	rs6714750	0.3731	0.3731	downstream gene	DARS1-AS1	eQTL	QTD000084	MCM6	2.8e-31	0.950026
2-136025599-A-G	rs6714750	0.3731	0.3731	downstream gene	DARS1-AS1	eQTL	QTD000436	DARS1	1.25e-27	-0.416206
2-136025599-A-G	rs6714750	0.3731	0.3731	downstream gene	DARS1-AS1	eQTL	QTD000374	LCT-AS1	3.69e-27	0.501931
2-136025599-A-G	rs6714750	0.3731	0.3731	downstream gene	DARS1-AS1	eQTL	QTD000535	DARS1	8.93e-27	-0.901632
2-136025599-A-G	rs6714750	0.3731	0.3731	downstream gene	DARS1-AS1	eQTL	QTD000217	DARS1	1.34e-26	-0.665753
2-136025599-A-G	rs6714750	0.3731	0.3731	downstream gene	DARS1-AS1	GWAS	Kanta_2024_12	Erythrocytes [#/volume] in Blood [e12/l], sample-wise median	2.69e-26	-0.0112312
2-136025599-A-G	rs6714750	0.3731	0.3731	downstream gene	DARS1-AS1	GWAS	Open_Targets_22.09	Monocyte percentage of white cells	1.1e-25	-0.0283725
2-136025599-A-G	rs6714750	0.3731	0.3731	downstream gene	DARS1-AS1	eQTL	QTD000282	DARS1	6.07e-25	-0.599451
2-136025599-A-G	rs6714750	0.3731	0.3731	downstream gene	DARS1-AS1	eQTL	QTD000542	DARS1	7.81e-25	-0.522992
2-136025599-A-G	rs6714750	0.3731	0.3731	downstream gene	DARS1-AS1	eQTL	QTD000111	DARS1	1.49e-24	-0.631792
2-136025599-A-G	rs6714750	0.3731	0.3731	downstream gene	DARS1-AS1	GWAS	FinnGen_R12	Weight, inverse-rank normalized	2.83e-23	-0.0227092
2-136025599-A-G	rs6714750	0.3731	0.3731	downstream gene	DARS1-AS1	GWAS	Open_Targets_22.09	Monocyte percentage of white cells	6.3e-23	-0.0271031
2-136025599-A-G	rs6714750	0.3731	0.3731	downstream gene	DARS1-AS1	eQTL	QTD000113	DARS1	1.57e-22	0.45294
2-136025599-A-G	rs6714750	0.3731	0.3731	downstream gene	DARS1-AS1	eQTL	QTD000112	DARS1	1.25e-21	-0.404118
2-136025599-A-G	rs6714750	0.3731	0.3731	downstream gene	DARS1-AS1	eQTL	QTD000272	DARS1	3.37e-21	-0.632051
2-136025599-A-G	rs6714750	0.3731	0.3731	downstream gene	DARS1-AS1	eQTL	QTD000052	DARS1	8.05e-21	-0.427973
2-136025599-A-G	rs6714750	0.3731	0.3731	downstream gene	DARS1-AS1	eQTL	QTD000541	DARS1	2.54e-20	-0.501145
2-136025599-A-G	rs6714750	0.3731	0.3731	downstream gene	DARS1-AS1	eQTL	QTD000082	MCM6	4.66e-20	0.683902
2-136025599-A-G	rs6714750	0.3731	0.3731	downstream gene	DARS1-AS1	GWAS	Open_Targets_22.09	Lung function (FVC)	1.1e-19	0.0225257
2-136025599-A-G	rs6714750	0.3731	0.3731	downstream gene	DARS1-AS1	eQTL	QTD000117	DARS1	4.36e-19	-0.571256
2-136025599-A-G	rs6714750	0.3731	0.3731	downstream gene	DARS1-AS1	GWAS	Kanta_2024_12	MCV [Entitic volume] [fl], sample-wise median	4.96e-19	0.0839741
2-136025599-A-G	rs6714750	0.3731	0.3731	downstream gene	DARS1-AS1	eQTL	QTD000376	DARS1	4.97e-19	0.467252
2-136025599-A-G	rs6714750	0.3731	0.3731	downstream gene	DARS1-AS1	GWAS	Open_Targets_22.09	Lung function (FVC)	2e-18	0
2-136025599-A-G	rs6714750	0.3731	0.3731	downstream gene	DARS1-AS1	eQTL	QTD000537	DARS1	2.38e-18	-0.586122
2-136025599-A-G	rs6714750	0.3731	0.3731	downstream gene	DARS1-AS1	eQTL	QTD000287	DARS1	5.89e-18	-0.551709
2-136025599-A-G	rs6714750	0.3731	0.3731	downstream gene	DARS1-AS1	sQTL	QTD000543	MCM6	5.58e-17	0.751998
2-136025599-A-G	rs6714750	0.3731	0.3731	downstream gene	DARS1-AS1	sQTL	QTD000365	UBXN4	8.77e-17	-0.807222
2-136025599-A-G	rs6714750	0.3731	0.3731	downstream gene	DARS1-AS1	GWAS	FinnGen_R12	Body-mass index, inverse-rank normalized	1.08e-16	-0.0203287
2-136025599-A-G	rs6714750	0.3731	0.3731	downstream gene	DARS1-AS1	sQTL	QTD000040	UBXN4	2.77e-16	-1.26774
2-136025599-A-G	rs6714750	0.3731	0.3731	downstream gene	DARS1-AS1	eQTL	QTD000212	DARS1	6.38e-16	-0.630162
2-136025599-A-G	rs6714750	0.3731	0.3731	downstream gene	DARS1-AS1	pQTL	UKBB_pQTL_3k	BLNK	8.33e-16	-0.078984
2-136025599-A-G	rs6714750	0.3731	0.3731	downstream gene	DARS1-AS1	eQTL	QTD000132	DARS1	2.47e-15	-0.602111
2-136025599-A-G	rs6714750	0.3731	0.3731	downstream gene	DARS1-AS1	eQTL	QTD000357	DARS1	3.55e-15	-0.408632
2-136025599-A-G	rs6714750	0.3731	0.3731	downstream gene	DARS1-AS1	eQTL	QTD000242	DARS1	3.82e-15	-0.546977
2-136025599-A-G	rs6714750	0.3731	0.3731	downstream gene	DARS1-AS1	eQTL	QTD000312	DARS1	1.11e-14	-0.518309
2-136025599-A-G	rs6714750	0.3731	0.3731	downstream gene	DARS1-AS1	eQTL	QTD000232	DARS1	1.24e-14	-0.606147
2-136025599-A-G	rs6714750	0.3731	0.3731	downstream gene	DARS1-AS1	GWAS	Open_Targets_22.09	Eosinophil counts	1.3e-14	-0.018295
2-136025599-A-G	rs6714750	0.3731	0.3731	downstream gene	DARS1-AS1	GWAS	Open_Targets_22.09	Eosinophil counts	1.4e-14	-0.018859
2-136025599-A-G	rs6714750	0.3731	0.3731	downstream gene	DARS1-AS1	GWAS	Open_Targets_22.09	Low density lipoprotein cholesterol levels	1.9e-14	0.0188114
2-136025599-A-G	rs6714750	0.3731	0.3731	downstream gene	DARS1-AS1	sQTL	QTD000035	UBXN4	3.4e-14	0.927604
2-136025599-A-G	rs6714750	0.3731	0.3731	downstream gene	DARS1-AS1	eQTL	QTD000086	DARS1	3.93e-14	-0.453498
2-136025599-A-G	rs6714750	0.3731	0.3731	downstream gene	DARS1-AS1	GWAS	Open_Targets_22.09	Eosinophil counts	5e-14	0
2-136025599-A-G	rs6714750	0.3731	0.3731	downstream gene	DARS1-AS1	GWAS	FinnGen_drugs	A12A CALCIUM	5.7e-14	0.0113397
2-136025599-A-G	rs6714750	0.3731	0.3731	downstream gene	DARS1-AS1	GWAS	Kanta_2024_12	Hematocrit [Volume Fraction] of Blood [%], sample-wise median	6.4e-14	-0.068222
2-136025599-A-G	rs6714750	0.3731	0.3731	downstream gene	DARS1-AS1	eQTL	QTD000547	DARS1	9.22e-14	0.538826
2-136025599-A-G	rs6714750	0.3731	0.3731	downstream gene	DARS1-AS1	eQTL	QTD000131	MCM6	1.14e-13	0.524381
2-136025599-A-G	rs6714750	0.3731	0.3731	downstream gene	DARS1-AS1	GWAS	Kanta_2024_12	Hemoglobin [Mass/volume] in Blood [g/l], sample-wise median	1.31e-13	-0.23086
2-136025599-A-G	rs6714750	0.3731	0.3731	downstream gene	DARS1-AS1	eQTL	QTD000337	DARS1	1.41e-13	-0.575397
2-136025599-A-G	rs6714750	0.3731	0.3731	downstream gene	DARS1-AS1	eQTL	QTD000373	MCM6	1.91e-13	0.319517
2-136025599-A-G	rs6714750	0.3731	0.3731	downstream gene	DARS1-AS1	GWAS	Open_Targets_22.09	Plasmacytoid Dendritic Cell Absolute Count	2e-13	0.1937
2-136025599-A-G	rs6714750	0.3731	0.3731	downstream gene	DARS1-AS1	GWAS	FinnGen_drugs	J01 Antibacterials for systemic use	2.18e-13	-0.0161957
2-136025599-A-G	rs6714750	0.3731	0.3731	downstream gene	DARS1-AS1	eQTL	QTD000247	DARS1	2.4e-13	-0.524816
2-136025599-A-G	rs6714750	0.3731	0.3731	downstream gene	DARS1-AS1	sQTL	QTD000120	MCM6	6.32e-13	0.445775
2-136025599-A-G	rs6714750	0.3731	0.3731	downstream gene	DARS1-AS1	eQTL	QTD000081	MCM6	7.6e-13	0.61106
2-136025599-A-G	rs6714750	0.3731	0.3731	downstream gene	DARS1-AS1	eQTL	QTD000341	MCM6	9.65e-13	0.349946
2-136025599-A-G	rs6714750	0.3731	0.3731	downstream gene	DARS1-AS1	eQTL	QTD000052	DARS1	1.21e-12	-0.191644
2-136025599-A-G	rs6714750	0.3731	0.3731	downstream gene	DARS1-AS1	eQTL	QTD000342	DARS1	1.43e-12	-0.46937
2-136025599-A-G	rs6714750	0.3731	0.3731	downstream gene	DARS1-AS1	GWAS	Kanta_2024_12	MCH [Entitic mass] [pg], sample-wise median	1.55e-12	0.0260722
2-136025599-A-G	rs6714750	0.3731	0.3731	downstream gene	DARS1-AS1	GWAS	Open_Targets_22.09	Hand grip strength	2e-12	0.002
2-136025599-A-G	rs6714750	0.3731	0.3731	downstream gene	DARS1-AS1	GWAS	Open_Targets_22.09	Gut microbiota abundance (phylum Actinobacteria id.400)	3e-12	6.97679
2-136025599-A-G	rs6714750	0.3731	0.3731	downstream gene	DARS1-AS1	eQTL	QTD000549	MCM6	3.4e-12	0.55875
2-136025599-A-G	rs6714750	0.3731	0.3731	downstream gene	DARS1-AS1	GWAS	Open_Targets_22.09	Serum urea levels	5e-12	-0.0180127
2-136025599-A-G	rs6714750	0.3731	0.3731	downstream gene	DARS1-AS1	eQTL	QTD000257	DARS1	6.02e-12	-0.553555
2-136025599-A-G	rs6714750	0.3731	0.3731	downstream gene	DARS1-AS1	eQTL	QTD000083	DARS	6.2e-12	0.810985
2-136025599-A-G	rs6714750	0.3731	0.3731	downstream gene	DARS1-AS1	eQTL	QTD000053	DARS1	7.58e-12	-0.309034
2-136025599-A-G	rs6714750	0.3731	0.3731	downstream gene	DARS1-AS1	GWAS	Open_Targets_22.09	Lung function (FVC)	1.16e-11	0.0204
2-136025599-A-G	rs6714750	0.3731	0.3731	downstream gene	DARS1-AS1	eQTL	QTD000273	DARS1	1.32e-11	-0.345749
2-136025599-A-G	rs6714750	0.3731	0.3731	downstream gene	DARS1-AS1	eQTL	QTD000227	DARS1	1.36e-11	-0.597941
2-136025599-A-G	rs6714750	0.3731	0.3731	downstream gene	DARS1-AS1	eQTL	QTD000101	DARS1	1.47e-11	-0.568159
2-136025599-A-G	rs6714750	0.3731	0.3731	downstream gene	DARS1-AS1	GWAS	Open_Targets_22.09	Red cell distribution width	1.7e-11	0.016739
2-136025599-A-G	rs6714750	0.3731	0.3731	downstream gene	DARS1-AS1	eQTL	QTD000141	MCM6	1.72e-11	0.388719
2-136025599-A-G	rs6714750	0.3731	0.3731	downstream gene	DARS1-AS1	GWAS	Open_Targets_22.09	Forced expiratory volume in 1-second (fev1)	2.11e-11	0.0109545
2-136025599-A-G	rs6714750	0.3731	0.3731	downstream gene	DARS1-AS1	GWAS	Open_Targets_22.09	Eosinophil counts	2.4e-11	0.0154468
2-136025599-A-G	rs6714750	0.3731	0.3731	downstream gene	DARS1-AS1	GWAS	Open_Targets_22.09	Bread intake	2.49e-11	0.163126
2-136025599-A-G	rs6714750	0.3731	0.3731	downstream gene	DARS1-AS1	GWAS	Open_Targets_22.09	Eosinophil percentage of white cells	2.6e-11	-0.0164
2-136025599-A-G	rs6714750	0.3731	0.3731	downstream gene	DARS1-AS1	eQTL	QTD000437	DARS1	2.81e-11	-0.349692
2-136025599-A-G	rs6714750	0.3731	0.3731	downstream gene	DARS1-AS1	sQTL	QTD000145	MCM6	3.96e-11	-0.42679
2-136025599-A-G	rs6714750	0.3731	0.3731	downstream gene	DARS1-AS1	eQTL	QTD000037	MCM6	5.04e-11	-0.779459
2-136025599-A-G	rs6714750	0.3731	0.3731	downstream gene	DARS1-AS1	eQTL	QTD000143	DARS1	5.12e-11	-0.364622
2-136025599-A-G	rs6714750	0.3731	0.3731	downstream gene	DARS1-AS1	sQTL	QTD000320	MCM6	5.45e-11	0.418612
2-136025599-A-G	rs6714750	0.3731	0.3731	downstream gene	DARS1-AS1	eQTL	QTD000219	DARS1	6.84e-11	0.381042
2-136025599-A-G	rs6714750	0.3731	0.3731	downstream gene	DARS1-AS1	eQTL	QTD000067	DARS	7.14e-11	0.431757
2-136025599-A-G	rs6714750	0.3731	0.3731	downstream gene	DARS1-AS1	GWAS	Open_Targets_22.09	Lachnospira rogosae abundance in stool	8e-11	0.107596
2-136025599-A-G	rs6714750	0.3731	0.3731	downstream gene	DARS1-AS1	eQTL	QTD000546	DARS1	9.19e-11	-0.469681
2-136025599-A-G	rs6714750	0.3731	0.3731	downstream gene	DARS1-AS1	GWAS	FinnGen_MVP_UKBB_meta	Obesity	1e-10	-0.0235
2-136025599-A-G	rs6714750	0.3731	0.3731	downstream gene	DARS1-AS1	GWAS	Open_Targets_22.09	Firmicutes A abundance in stool	1e-10	0.0222986
2-136025599-A-G	rs6714750	0.3731	0.3731	downstream gene	DARS1-AS1	GWAS	Open_Targets_22.09	Monocyte count	1.06e-10	-0.015371
2-136025599-A-G	rs6714750	0.3731	0.3731	downstream gene	DARS1-AS1	eQTL	QTD000132	MCM6	1.16e-10	0.448745
2-136025599-A-G	rs6714750	0.3731	0.3731	downstream gene	DARS1-AS1	eQTL	QTD000297	DARS1	1.66e-10	-0.565768
2-136025599-A-G	rs6714750	0.3731	0.3731	downstream gene	DARS1-AS1	pQTL	deCODE_pQTL_2021	DARS1	1.66e-10	0.0757
2-136025599-A-G	rs6714750	0.3731	0.3731	downstream gene	DARS1-AS1	GWAS	Open_Targets_22.09	Red cell distribution width	1.7e-10	0.0173769
2-136025599-A-G	rs6714750	0.3731	0.3731	downstream gene	DARS1-AS1	GWAS	Open_Targets_22.09	Forced vital capacity (fvc), best measure	1.74e-10	-0.0137813
2-136025599-A-G	rs6714750	0.3731	0.3731	downstream gene	DARS1-AS1	GWAS	Open_Targets_22.09	Clostridia abundance in stool	2e-10	0.0289236
2-136025599-A-G	rs6714750	0.3731	0.3731	downstream gene	DARS1-AS1	GWAS	Open_Targets_22.09	Aspartate aminotransferase levels	2.2e-10	0.0159468
2-136025599-A-G	rs6714750	0.3731	0.3731	downstream gene	DARS1-AS1	eQTL	QTD000162	DARS1	2.24e-10	-0.639643
2-136025599-A-G	rs6714750	0.3731	0.3731	downstream gene	DARS1-AS1	eQTL	QTD000080	DARS	2.25e-10	0.565747
2-136025599-A-G	rs6714750	0.3731	0.3731	downstream gene	DARS1-AS1	sQTL	QTD000558	UBXN4	2.26e-10	0.830875
2-136025599-A-G	rs6714750	0.3731	0.3731	downstream gene	DARS1-AS1	eQTL	QTD000302	DARS1	2.34e-10	-0.656312
2-136025599-A-G	rs6714750	0.3731	0.3731	downstream gene	DARS1-AS1	GWAS	FinnGen_drugs	J01C Beta-lactam antibacterials, penicillins	2.92e-10	-0.0135081
2-136025599-A-G	rs6714750	0.3731	0.3731	downstream gene	DARS1-AS1	eQTL	QTD000435	DARS1	2.92e-10	-0.228776
2-136025599-A-G	rs6714750	0.3731	0.3731	downstream gene	DARS1-AS1	eQTL	QTD000341	DARS1-AS1	3.03e-10	-0.346649
2-136025599-A-G	rs6714750	0.3731	0.3731	downstream gene	DARS1-AS1	GWAS	Open_Targets_22.09	Forced expiratory volume in 1-second (fev1), best measure	3.27e-10	-0.0100974
2-136025599-A-G	rs6714750	0.3731	0.3731	downstream gene	DARS1-AS1	eQTL	QTD000127	DARS1	3.44e-10	-0.659713
2-136025599-A-G	rs6714750	0.3731	0.3731	downstream gene	DARS1-AS1	GWAS	Open_Targets_22.09	Forced vital capacity (fvc)	3.49e-10	0.0150977
2-136025599-A-G	rs6714750	0.3731	0.3731	downstream gene	DARS1-AS1	GWAS	FinnGen_drugs	J01D Other beta-lactam antibacterials	3.81e-10	-0.0137237
2-136025599-A-G	rs6714750	0.3731	0.3731	downstream gene	DARS1-AS1	eQTL	QTD000082	DARS	3.85e-10	0.582581
2-136025599-A-G	rs6714750	0.3731	0.3731	downstream gene	DARS1-AS1	GWAS	Open_Targets_22.09	Place of birth in uk - north co-ordinate	3.96e-10	-2342.18
2-136025599-A-G	rs6714750	0.3731	0.3731	downstream gene	DARS1-AS1	GWAS	Open_Targets_22.09	Red cell distribution width	4.59e-10	-0.015167
2-136025599-A-G	rs6714750	0.3731	0.3731	downstream gene	DARS1-AS1	eQTL	QTD000252	DARS1	5.04e-10	-0.51506
2-136025599-A-G	rs6714750	0.3731	0.3731	downstream gene	DARS1-AS1	eQTL	QTD000213	DARS1	5.68e-10	-0.422556
2-136025599-A-G	rs6714750	0.3731	0.3731	downstream gene	DARS1-AS1	GWAS	FinnGen_drugs	J01 LE25 Antibacterials, younger individuals	5.78e-10	-0.0248486
2-136025599-A-G	rs6714750	0.3731	0.3731	downstream gene	DARS1-AS1	eQTL	QTD000277	DARS1	5.82e-10	-0.801149
2-136025599-A-G	rs6714750	0.3731	0.3731	downstream gene	DARS1-AS1	GWAS	Open_Targets_22.09	Never/rarely have milk | milk type used	5.92e-10	0.0982679
2-136025599-A-G	rs6714750	0.3731	0.3731	downstream gene	DARS1-AS1	GWAS	Open_Targets_22.09	Monocyte percentage	6.14e-10	-0.0515924
2-136025599-A-G	rs6714750	0.3731	0.3731	downstream gene	DARS1-AS1	GWAS	Kanta_2024_12	Thyrotropin [Units/volume] in Serum or Plasma [mu/l], sample-wise median	9.45e-10	-0.00449432
2-136025599-A-G	rs6714750	0.3731	0.3731	downstream gene	DARS1-AS1	GWAS	Open_Targets_22.09	Neutrophil count	1.06e-09	-0.014152
2-136025599-A-G	rs6714750	0.3731	0.3731	downstream gene	DARS1-AS1	GWAS	FinnGen_R12	Obesity	1.4e-09	-0.056599
2-136025599-A-G	rs6714750	0.3731	0.3731	downstream gene	DARS1-AS1	eQTL	QTD000274	DARS1	1.47e-09	-0.360088
2-136025599-A-G	rs6714750	0.3731	0.3731	downstream gene	DARS1-AS1	eQTL	QTD000074	LCT	1.67e-09	-0.596386
2-136025599-A-G	rs6714750	0.3731	0.3731	downstream gene	DARS1-AS1	GWAS	Open_Targets_22.09	Urate levels	2e-09	0
2-136025599-A-G	rs6714750	0.3731	0.3731	downstream gene	DARS1-AS1	GWAS	Open_Targets_22.09	Lung function (FVC) [EA]	2e-09	-6.024
2-136025599-A-G	rs6714750	0.3731	0.3731	downstream gene	DARS1-AS1	GWAS	Open_Targets_22.09	Place of birth in uk - east co-ordinate	2.06e-09	1330.95
2-136025599-A-G	rs6714750	0.3731	0.3731	downstream gene	DARS1-AS1	sQTL	QTD000060	UBXN4	2.21e-09	-0.59121
2-136025599-A-G	rs6714750	0.3731	0.3731	downstream gene	DARS1-AS1	GWAS	Open_Targets_22.09	Forced expiratory volume in 1-second (fev1)	2.3e-09	0.0110863
2-136025599-A-G	rs6714750	0.3731	0.3731	downstream gene	DARS1-AS1	eQTL	QTD000540	DARS1-AS1	2.32e-09	-0.323738
2-136025599-A-G	rs6714750	0.3731	0.3731	downstream gene	DARS1-AS1	GWAS	FinnGen_drugs	C07A Beta blocking agents, plain	2.55e-09	-0.0101392
2-136025599-A-G	rs6714750	0.3731	0.3731	downstream gene	DARS1-AS1	GWAS	Open_Targets_22.09	Neutrophil count	2.6e-09	-0.0156854
2-136025599-A-G	rs6714750	0.3731	0.3731	downstream gene	DARS1-AS1	GWAS	Open_Targets_22.09	FEV1	2.63e-09	0.0178
2-136025599-A-G	rs6714750	0.3731	0.3731	downstream gene	DARS1-AS1	GWAS	Open_Targets_22.09	Cholesterol, total	3e-09	-0.046
2-136025599-A-G	rs6714750	0.3731	0.3731	downstream gene	DARS1-AS1	GWAS	Open_Targets_22.09	Hand grip strength	3e-09	0.002
2-136025599-A-G	rs6714750	0.3731	0.3731	downstream gene	DARS1-AS1	eQTL	QTD000373	DARS1	3.06e-09	0.247794
2-136025599-A-G	rs6714750	0.3731	0.3731	downstream gene	DARS1-AS1	GWAS	Open_Targets_22.09	Eosinophill percentage	3.13e-09	-0.0302309
2-136025599-A-G	rs6714750	0.3731	0.3731	downstream gene	DARS1-AS1	eQTL	QTD000039	DARS1	3.83e-09	-0.910365
2-136025599-A-G	rs6714750	0.3731	0.3731	downstream gene	DARS1-AS1	GWAS	Open_Targets_22.09	Lung function (low FEV1 vs high FEV1)	4e-09	0.132
2-136025599-A-G	rs6714750	0.3731	0.3731	downstream gene	DARS1-AS1	GWAS	FGR12_UKBB	Metabolic disorders	4.37e-09	0.0278
2-136025599-A-G	rs6714750	0.3731	0.3731	downstream gene	DARS1-AS1	eQTL	QTD000142	MCM6	4.37e-09	0.320298
2-136025599-A-G	rs6714750	0.3731	0.3731	downstream gene	DARS1-AS1	eQTL	QTD000074	LCT	4.39e-09	-0.55877
2-136025599-A-G	rs6714750	0.3731	0.3731	downstream gene	DARS1-AS1	GWAS	FGR12_UKBB	Obesity	4.47e-09	-0.047
2-136025599-A-G	rs6714750	0.3731	0.3731	downstream gene	DARS1-AS1	eQTL	QTD000243	DARS1	4.77e-09	-0.222835
2-136025599-A-G	rs6714750	0.3731	0.3731	downstream gene	DARS1-AS1	eQTL	QTD000118	DARS1	5.01e-09	-0.34398
2-136025599-A-G	rs6714750	0.3731	0.3731	downstream gene	DARS1-AS1	eQTL	QTD000237	DARS1	5.28e-09	-0.506432
2-136025599-A-G	rs6714750	0.3731	0.3731	downstream gene	DARS1-AS1	eQTL	QTD000167	DARS1	5.36e-09	-0.569808
2-136025599-A-G	rs6714750	0.3731	0.3731	downstream gene	DARS1-AS1	GWAS	Open_Targets_22.09	Red cell distribution width	5.6e-09	0.0161124
2-136025599-A-G	rs6714750	0.3731	0.3731	downstream gene	DARS1-AS1	GWAS	Open_Targets_22.09	LDL cholesterol x physical activity interaction (2df test)	6e-09	0
2-136025599-A-G	rs6714750	0.3731	0.3731	downstream gene	DARS1-AS1	GWAS	Open_Targets_22.09	Total cholesterol levels	7e-09	-1.95
2-136025599-A-G	rs6714750	0.3731	0.3731	downstream gene	DARS1-AS1	GWAS	FinnGen_R12	Excessive, frequent and irregular menstruation	7.08e-09	-0.0493586
2-136025599-A-G	rs6714750	0.3731	0.3731	downstream gene	DARS1-AS1	eQTL	QTD000755	MCM6	8.71e-09	0.785076
2-136025599-A-G	rs6714750	0.3731	0.3731	downstream gene	DARS1-AS1	GWAS	Open_Targets_22.09	Lachnospirales abundance in stool	1e-08	0.0400394
2-136025599-A-G	rs6714750	0.3731	0.3731	downstream gene	DARS1-AS1	GWAS	Open_Targets_22.09	Ground coffee (include espresso, filter etc) | coffee type	1.05e-08	0.0448531
2-136025599-A-G	rs6714750	0.3731	0.3731	downstream gene	DARS1-AS1	GWAS	Open_Targets_22.09	Forced vital capacity (fvc), best measure	1.15e-08	0.0139417
2-136025599-A-G	rs6714750	0.3731	0.3731	downstream gene	DARS1-AS1	eQTL	QTD000274	MCM6	1.17e-08	0.28966
2-136025599-A-G	rs6714750	0.3731	0.3731	downstream gene	DARS1-AS1	eQTL	QTD000037	DARS1	1.17e-08	-0.699305
2-136025599-A-G	rs6714750	0.3731	0.3731	downstream gene	DARS1-AS1	eQTL	QTD000322	DARS1	1.27e-08	-0.660603
2-136025599-A-G	rs6714750	0.3731	0.3731	downstream gene	DARS1-AS1	GWAS	FinnGen_MVP_UKBB_meta	Lupus erythematosus	1.32e-08	-0.197
2-136025599-A-G	rs6714750	0.3731	0.3731	downstream gene	DARS1-AS1	sQTL	QTD000315	MCM6	1.49e-08	0.400641
2-136025599-A-G	rs6714750	0.3731	0.3731	downstream gene	DARS1-AS1	eQTL	QTD000083	MCM6	1.72e-08	0.62918
2-136025599-A-G	rs6714750	0.3731	0.3731	downstream gene	DARS1-AS1	sQTL	QTD000320	DARS1	1.75e-08	-0.292223
2-136025599-A-G	rs6714750	0.3731	0.3731	downstream gene	DARS1-AS1	GWAS	Open_Targets_22.09	Forced expiratory volume in 1-second (fev1), best measure	1.87e-08	0.0112364
2-136025599-A-G	rs6714750	0.3731	0.3731	downstream gene	DARS1-AS1	GWAS	FGR12_UKBB	Colorectal cancer, excluding all cancers (controls excluding all cancers)	2.24e-08	0.0676
2-136025599-A-G	rs6714750	0.3731	0.3731	downstream gene	DARS1-AS1	eQTL	QTD000362	DARS1	2.84e-08	-0.458923
2-136025599-A-G	rs6714750	0.3731	0.3731	downstream gene	DARS1-AS1	GWAS	Open_Targets_22.09	LDL cholesterol levels	3e-08	0.0145123
2-136025599-A-G	rs6714750	0.3731	0.3731	downstream gene	DARS1-AS1	GWAS	Open_Targets_22.09	Lachnospiraceae abundance in stool	3e-08	0.0434616
2-136025599-A-G	rs6714750	0.3731	0.3731	downstream gene	DARS1-AS1	GWAS	Open_Targets_22.09	Terrisporobacter othiniensis abundance in stool	3e-08	0.0591511
2-136025599-A-G	rs6714750	0.3731	0.3731	downstream gene	DARS1-AS1	eQTL	QTD000088	MCM6	3.16e-08	0.495067
2-136025599-A-G	rs6714750	0.3731	0.3731	downstream gene	DARS1-AS1	GWAS	FinnGen_MVP_UKBB_meta	Sleep apnoea	3.47e-08	-0.0239
2-136025599-A-G	rs6714750	0.3731	0.3731	downstream gene	DARS1-AS1	eQTL	QTD000133	DARS1	3.53e-08	-0.319977
2-136025599-A-G	rs6714750	0.3731	0.3731	downstream gene	DARS1-AS1	GWAS	FGR12_UKBB	Sleep disorders (combined)	3.89e-08	-0.035
2-136025599-A-G	rs6714750	0.3731	0.3731	downstream gene	DARS1-AS1	GWAS	Open_Targets_22.09	Apolipoprotein B levels	4e-08	0.0142232
2-136025599-A-G	rs6714750	0.3731	0.3731	downstream gene	DARS1-AS1	pQTL	UKBB_pQTL_3k	FABP2	4.02e-08	0.0495235
2-136025599-A-G	rs6714750	0.3731	0.3731	downstream gene	DARS1-AS1	eQTL	QTD000256	MCM6	4.03e-08	0.328669
2-136025599-A-G	rs6714750	0.3731	0.3731	downstream gene	DARS1-AS1	eQTL	QTD000084	DARS	4.25e-08	0.51619
2-136025599-A-G	rs6714750	0.3731	0.3731	downstream gene	DARS1-AS1	GWAS	FinnGen_MVP_UKBB_meta	Pure hypercholesterolaemia	4.47e-08	0.0239
2-136025599-A-G	rs6714750	0.3731	0.3731	downstream gene	DARS1-AS1	eQTL	QTD000233	DARS1	4.68e-08	-0.359985
6-28884587-G-A	rs6456865	0.23606	0.23606	downstream gene	ZNF90P2	pQTL	UKBB_pQTL_3k	HLA-A	2.92e-144	-0.294797
6-28884587-G-A	rs6456865	0.23606	0.23606	downstream gene	ZNF90P2	GWAS	Open_Targets_22.09	Mean corpuscular hemoglobin	8.35e-63	-0.049921
6-28884587-G-A	rs6456865	0.23606	0.23606	downstream gene	ZNF90P2	GWAS	Open_Targets_22.09	Mean corpuscular hemoglobin	1.1e-60	-0.05286
6-28884587-G-A	rs6456865	0.23606	0.23606	downstream gene	ZNF90P2	GWAS	Open_Targets_22.09	Mean corpuscular volume	4.16e-59	-0.045428
6-28884587-G-A	rs6456865	0.23606	0.23606	downstream gene	ZNF90P2	GWAS	Open_Targets_22.09	Mean corpuscular volume	1.1e-57	-0.0508656
6-28884587-G-A	rs6456865	0.23606	0.23606	downstream gene	ZNF90P2	pQTL	UKBB_pQTL_3k	BTN3A2	2.13e-33	0.12976
6-28884587-G-A	rs6456865	0.23606	0.23606	downstream gene	ZNF90P2	GWAS	Open_Targets_22.09	Mean corpuscular haemoglobin	2.6e-31	-0.0790469
6-28884587-G-A	rs6456865	0.23606	0.23606	downstream gene	ZNF90P2	GWAS	Open_Targets_22.09	Mean corpuscular volume	1.56e-29	-0.183955
6-28884587-G-A	rs6456865	0.23606	0.23606	downstream gene	ZNF90P2	GWAS	Open_Targets_22.09	Mean spheric corpuscular volume	1e-28	-0.0357281
6-28884587-G-A	rs6456865	0.23606	0.23606	downstream gene	ZNF90P2	GWAS	Open_Targets_22.09	Mean corpuscular hemoglobin	1.69e-23	-0.0549919
6-28884587-G-A	rs6456865	0.23606	0.23606	downstream gene	ZNF90P2	pQTL	UKBB_pQTL_3k	BTN2A1	2.65e-19	-0.0966833
6-28884587-G-A	rs6456865	0.23606	0.23606	downstream gene	ZNF90P2	GWAS	Open_Targets_22.09	Mean corpuscular volume	2.91e-19	-0.0492409
6-28884587-G-A	rs6456865	0.23606	0.23606	downstream gene	ZNF90P2	eQTL	QTD000090	LINC01556	4.88e-19	0.994608
6-28884587-G-A	rs6456865	0.23606	0.23606	downstream gene	ZNF90P2	pQTL	UKBB_pQTL_3k	HLA-E	3.8e-16	-0.0878171
6-28884587-G-A	rs6456865	0.23606	0.23606	downstream gene	ZNF90P2	GWAS	Open_Targets_22.09	White blood cell count	8.86e-16	0.022993
6-28884587-G-A	rs6456865	0.23606	0.23606	downstream gene	ZNF90P2	GWAS	Kanta_2024_12	MCH [Entitic mass] [pg], sample-wise median	1.11e-15	-0.0393689
6-28884587-G-A	rs6456865	0.23606	0.23606	downstream gene	ZNF90P2	eQTL	QTD000091	LINC01556	2.72e-15	0.694617
6-28884587-G-A	rs6456865	0.23606	0.23606	downstream gene	ZNF90P2	GWAS	Kanta_2024_12	Hemoglobin A1c/Hemoglobin.total in Blood [mmol/mol], sample-wise median	5.95e-15	0.00216761
6-28884587-G-A	rs6456865	0.23606	0.23606	downstream gene	ZNF90P2	GWAS	Open_Targets_22.09	Eosinophil counts	1.24e-13	0.022904
6-28884587-G-A	rs6456865	0.23606	0.23606	downstream gene	ZNF90P2	GWAS	Open_Targets_22.09	White blood cell count	3.1e-13	0.0241401
6-28884587-G-A	rs6456865	0.23606	0.23606	downstream gene	ZNF90P2	GWAS	Kanta_2024_12	Alkaline phosphatase [Enzymatic activity/volume] in Serum or Plasma [u/l], sample-wise median	3.91e-13	-0.00427757
6-28884587-G-A	rs6456865	0.23606	0.23606	downstream gene	ZNF90P2	GWAS	Open_Targets_22.09	Mean sphered cell volume	8.9e-13	-0.141412
6-28884587-G-A	rs6456865	0.23606	0.23606	downstream gene	ZNF90P2	GWAS	Open_Targets_22.09	Mean corpuscular hemoglobin concentration	1.15e-12	-0.022237
6-28884587-G-A	rs6456865	0.23606	0.23606	downstream gene	ZNF90P2	GWAS	Kanta_2024_12	Fasting glucose [Moles/volume] in Serum or Plasma [mmol/l], sample-wise median	2.06e-12	0.0017527
6-28884587-G-A	rs6456865	0.23606	0.23606	downstream gene	ZNF90P2	GWAS	Open_Targets_22.09	Red blood cell count	2.75e-12	0.019996
6-28884587-G-A	rs6456865	0.23606	0.23606	downstream gene	ZNF90P2	GWAS	FinnGen_MVP_UKBB_meta	Type 2 diabetes, definitions combined	3.89e-12	0.032
6-28884587-G-A	rs6456865	0.23606	0.23606	downstream gene	ZNF90P2	GWAS	Open_Targets_22.09	Monocyte count	5.55e-12	0.020118
6-28884587-G-A	rs6456865	0.23606	0.23606	downstream gene	ZNF90P2	eQTL	QTD000082	LINC01556	8.41e-12	0.782753
6-28884587-G-A	rs6456865	0.23606	0.23606	downstream gene	ZNF90P2	GWAS	Open_Targets_22.09	Standing height	2.42e-11	-0.155873
6-28884587-G-A	rs6456865	0.23606	0.23606	downstream gene	ZNF90P2	GWAS	Open_Targets_22.09	Red blood cell count	2.9e-11	0.0216504
6-28884587-G-A	rs6456865	0.23606	0.23606	downstream gene	ZNF90P2	GWAS	FinnGen_drugs	A10AB Insulins and analogues for injection, fast-acting	3.31e-11	0.00901116
6-28884587-G-A	rs6456865	0.23606	0.23606	downstream gene	ZNF90P2	GWAS	Open_Targets_22.09	Eosinophil counts	3.4e-11	0.0219561
6-28884587-G-A	rs6456865	0.23606	0.23606	downstream gene	ZNF90P2	GWAS	FinnGen_drugs	A10AE Insulins and analogues for injection, long-acting	3.44e-11	0.0099312
6-28884587-G-A	rs6456865	0.23606	0.23606	downstream gene	ZNF90P2	eQTL	QTD000093	ZSCAN31	3.64e-11	0.671991
6-28884587-G-A	rs6456865	0.23606	0.23606	downstream gene	ZNF90P2	eQTL	QTD000434	ZSCAN31	5.42e-11	0.52568
6-28884587-G-A	rs6456865	0.23606	0.23606	downstream gene	ZNF90P2	GWAS	FinnGen_R12	Height, inverse-rank normalized	6.67e-11	-0.0148692
6-28884587-G-A	rs6456865	0.23606	0.23606	downstream gene	ZNF90P2	eQTL	QTD000316	TRIM27	9.47e-11	-0.374935
6-28884587-G-A	rs6456865	0.23606	0.23606	downstream gene	ZNF90P2	GWAS	Open_Targets_22.09	Sum eosinophil basophil counts	1.46e-10	0.0356818
6-28884587-G-A	rs6456865	0.23606	0.23606	downstream gene	ZNF90P2	eQTL	QTD000093	ZSCAN31	1.59e-10	0.668995
6-28884587-G-A	rs6456865	0.23606	0.23606	downstream gene	ZNF90P2	eQTL	QTD000231	LINC01556	1.87e-10	0.382115
6-28884587-G-A	rs6456865	0.23606	0.23606	downstream gene	ZNF90P2	GWAS	Open_Targets_22.09	Sitting height	1.94e-10	-0.0858728
6-28884587-G-A	rs6456865	0.23606	0.23606	downstream gene	ZNF90P2	eQTL	QTD000322	LINC01556	2.34e-10	0.549153
6-28884587-G-A	rs6456865	0.23606	0.23606	downstream gene	ZNF90P2	pQTL	UKBB_pQTL_3k	NPTX1	2.63e-10	-0.0681016
6-28884587-G-A	rs6456865	0.23606	0.23606	downstream gene	ZNF90P2	pQTL	UKBB_pQTL_3k	KIR2DL3	2.8e-10	-0.0687078
6-28884587-G-A	rs6456865	0.23606	0.23606	downstream gene	ZNF90P2	GWAS	FinnGen_MVP_UKBB_meta	Ischaemic heart disease, wide definition	3.24e-10	0.0323
6-28884587-G-A	rs6456865	0.23606	0.23606	downstream gene	ZNF90P2	GWAS	FinnGen_drugs	A10A Insulins and analogues	3.36e-10	0.0098237
6-28884587-G-A	rs6456865	0.23606	0.23606	downstream gene	ZNF90P2	GWAS	Open_Targets_22.09	Mean corpuscular hemoglobin concentration	3.6e-10	-0.0214434
6-28884587-G-A	rs6456865	0.23606	0.23606	downstream gene	ZNF90P2	eQTL	QTD000090	ZSCAN31	4.19e-10	0.654344
6-28884587-G-A	rs6456865	0.23606	0.23606	downstream gene	ZNF90P2	eQTL	QTD000321	LINC01556	4.28e-10	0.606989
6-28884587-G-A	rs6456865	0.23606	0.23606	downstream gene	ZNF90P2	GWAS	Open_Targets_22.09	Eosinophil counts	4.95e-10	0.0345858
6-28884587-G-A	rs6456865	0.23606	0.23606	downstream gene	ZNF90P2	eQTL	QTD000142	LINC01556	5.28e-10	0.403682
6-28884587-G-A	rs6456865	0.23606	0.23606	downstream gene	ZNF90P2	eQTL	QTD000317	TRIM27	5.98e-10	-0.387847
6-28884587-G-A	rs6456865	0.23606	0.23606	downstream gene	ZNF90P2	pQTL	UKBB_pQTL_3k	CD1C	7.15e-10	-0.0662937
6-28884587-G-A	rs6456865	0.23606	0.23606	downstream gene	ZNF90P2	GWAS	Kanta_2024_12	MCV [Entitic volume] [fl], sample-wise median	7.93e-10	-0.0768827
6-28884587-G-A	rs6456865	0.23606	0.23606	downstream gene	ZNF90P2	pQTL	UKBB_pQTL_3k	CFB	7.99e-10	0.0715688
6-28884587-G-A	rs6456865	0.23606	0.23606	downstream gene	ZNF90P2	eQTL	QTD000091	LINC01556	8.11e-10	0.55193
6-28884587-G-A	rs6456865	0.23606	0.23606	downstream gene	ZNF90P2	pQTL	UKBB_pQTL_3k	KIR2DL2	8.12e-10	-0.0712186
6-28884587-G-A	rs6456865	0.23606	0.23606	downstream gene	ZNF90P2	eQTL	QTD000286	ZKSCAN8P1	8.85e-10	0.386913
6-28884587-G-A	rs6456865	0.23606	0.23606	downstream gene	ZNF90P2	GWAS	FinnGen_MVP_UKBB_meta	Cardiac arrhythmias	9.55e-10	0.0302
6-28884587-G-A	rs6456865	0.23606	0.23606	downstream gene	ZNF90P2	eQTL	QTD000341	ZSCAN31	9.8e-10	0.471194
6-28884587-G-A	rs6456865	0.23606	0.23606	downstream gene	ZNF90P2	eQTL	QTD000091	ZSCAN31	1.1e-09	0.583722
6-28884587-G-A	rs6456865	0.23606	0.23606	downstream gene	ZNF90P2	GWAS	Open_Targets_22.09	White blood cell (leukocyte) count	1.13e-09	0.0463023
6-28884587-G-A	rs6456865	0.23606	0.23606	downstream gene	ZNF90P2	GWAS	FinnGen_MVP_UKBB_meta	Coronary atherosclerosis	1.29e-09	0.0353
6-28884587-G-A	rs6456865	0.23606	0.23606	downstream gene	ZNF90P2	GWAS	Open_Targets_22.09	Neutrophil count	1.38e-09	0.018083
6-28884587-G-A	rs6456865	0.23606	0.23606	downstream gene	ZNF90P2	eQTL	QTD000271	LINC01556	1.54e-09	0.449963
6-28884587-G-A	rs6456865	0.23606	0.23606	downstream gene	ZNF90P2	GWAS	Open_Targets_22.09	Eosinophill count	1.67e-09	0.0166271
6-28884587-G-A	rs6456865	0.23606	0.23606	downstream gene	ZNF90P2	eQTL	QTD000141	LINC01556	2.87e-09	0.447903
6-28884587-G-A	rs6456865	0.23606	0.23606	downstream gene	ZNF90P2	GWAS	Open_Targets_22.09	Neutrophil count	4e-09	0.0197125
6-28884587-G-A	rs6456865	0.23606	0.23606	downstream gene	ZNF90P2	eQTL	QTD000217	ZNF311	4.07e-09	-0.356683
6-28884587-G-A	rs6456865	0.23606	0.23606	downstream gene	ZNF90P2	eQTL	QTD000092	ZSCAN16-AS1	5.25e-09	0.684109
6-28884587-G-A	rs6456865	0.23606	0.23606	downstream gene	ZNF90P2	GWAS	Open_Targets_22.09	Appendicular lean mass	5.39e-09	-0.0172
6-28884587-G-A	rs6456865	0.23606	0.23606	downstream gene	ZNF90P2	GWAS	Open_Targets_22.09	Red blood cell (erythrocyte) count	6.56e-09	0.00758669
6-28884587-G-A	rs6456865	0.23606	0.23606	downstream gene	ZNF90P2	pQTL	UKBB_pQTL_3k	BTN1A1	7.19e-09	0.0671639
6-28884587-G-A	rs6456865	0.23606	0.23606	downstream gene	ZNF90P2	eQTL	QTD000312	TRIM27	7.46e-09	-0.44536
6-28884587-G-A	rs6456865	0.23606	0.23606	downstream gene	ZNF90P2	eQTL	QTD000031	ZSCAN23	8.13e-09	0.820386
6-28884587-G-A	rs6456865	0.23606	0.23606	downstream gene	ZNF90P2	GWAS	Open_Targets_22.09	Red cell distribution width	8.39e-09	0.016876
6-28884587-G-A	rs6456865	0.23606	0.23606	downstream gene	ZNF90P2	eQTL	QTD000090	ENSG00000272009	8.99e-09	-0.546876
6-28884587-G-A	rs6456865	0.23606	0.23606	downstream gene	ZNF90P2	pQTL	deCODE_pQTL_2021	GNLY	1.05e-08	0.0717
6-28884587-G-A	rs6456865	0.23606	0.23606	downstream gene	ZNF90P2	eQTL	QTD000232	LINC01556	1.37e-08	0.370935
6-28884587-G-A	rs6456865	0.23606	0.23606	downstream gene	ZNF90P2	eQTL	QTD000078	ZSCAN31	1.42e-08	-0.316647
6-28884587-G-A	rs6456865	0.23606	0.23606	downstream gene	ZNF90P2	eQTL	QTD000242	TRIM27	1.62e-08	-0.316644
6-28884587-G-A	rs6456865	0.23606	0.23606	downstream gene	ZNF90P2	eQTL	QTD000085	ZSCAN31	2.63e-08	0.599986
6-28884587-G-A	rs6456865	0.23606	0.23606	downstream gene	ZNF90P2	eQTL	QTD000216	LINC01556	3.35e-08	0.446741
6-28884587-G-A	rs6456865	0.23606	0.23606	downstream gene	ZNF90P2	eQTL	QTD000116	LINC01556	3.42e-08	0.408982
6-28884587-G-A	rs6456865	0.23606	0.23606	downstream gene	ZNF90P2	eQTL	QTD000286	ZSCAN23	3.69e-08	0.40018
6-28884587-G-A	rs6456865	0.23606	0.23606	downstream gene	ZNF90P2	eQTL	QTD000342	ZSCAN31	3.78e-08	0.424653
6-28884587-G-A	rs6456865	0.23606	0.23606	downstream gene	ZNF90P2	eQTL	QTD000091	ENSG00000272009	3.89e-08	-0.327673
6-28884587-G-A	rs6456865	0.23606	0.23606	downstream gene	ZNF90P2	eQTL	QTD000091	ZSCAN16-AS1	4.33e-08	0.560484
6-28884587-G-A	rs6456865	0.23606	0.23606	downstream gene	ZNF90P2	GWAS	FinnGen_drugs	A10 Drugs used in diabetes	4.33e-08	0.0108705
15-65421475-T-G	rs28665840	0.2611	0.2611	intron	IGDCC4	GWAS	Open_Targets_22.09	Mean corpuscular hemoglobin	3e-293	0
15-65421475-T-G	rs28665840	0.2611	0.2611	intron	IGDCC4	GWAS	Open_Targets_22.09	Mean corpuscular hemoglobin concentration	6.9e-287	-0.0769862
15-65421475-T-G	rs28665840	0.2611	0.2611	intron	IGDCC4	GWAS	Open_Targets_22.09	Mean corpuscular hemoglobin	1.24e-262	-0.077409
15-65421475-T-G	rs28665840	0.2611	0.2611	intron	IGDCC4	GWAS	Open_Targets_22.09	Mean corpuscular hemoglobin	9e-242	0
15-65421475-T-G	rs28665840	0.2611	0.2611	intron	IGDCC4	GWAS	Open_Targets_22.09	Mean corpuscular volume	1e-233	0
15-65421475-T-G	rs28665840	0.2611	0.2611	intron	IGDCC4	GWAS	Open_Targets_22.09	Mean corpuscular volume	1.7e-225	-0.0669222
15-65421475-T-G	rs28665840	0.2611	0.2611	intron	IGDCC4	GWAS	Open_Targets_22.09	Mean corpuscular volume	3.07e-209	-0.065798
15-65421475-T-G	rs28665840	0.2611	0.2611	intron	IGDCC4	GWAS	Open_Targets_22.09	Mean corpuscular volume	7.8e-190	-0.0709769
15-65421475-T-G	rs28665840	0.2611	0.2611	intron	IGDCC4	GWAS	Open_Targets_22.09	Mean corpuscular hemoglobin	1e-188	0
15-65421475-T-G	rs28665840	0.2611	0.2611	intron	IGDCC4	GWAS	Kanta_2024_12	MCH [Entitic mass] [pg], sample-wise median	1.45e-141	-0.0944929
15-65421475-T-G	rs28665840	0.2611	0.2611	intron	IGDCC4	GWAS	Open_Targets_22.09	Mean corpuscular hemoglobin	6.7e-127	-0.059206
15-65421475-T-G	rs28665840	0.2611	0.2611	intron	IGDCC4	GWAS	Open_Targets_22.09	Mean corpuscular volume	2e-126	-0.0537
15-65421475-T-G	rs28665840	0.2611	0.2611	intron	IGDCC4	GWAS	Open_Targets_22.09	Mean corpuscular hemoglobin	6e-117	-0.0615081
15-65421475-T-G	rs28665840	0.2611	0.2611	intron	IGDCC4	GWAS	Open_Targets_22.09	Mean corpuscular haemoglobin	2.08e-114	-0.115134
15-65421475-T-G	rs28665840	0.2611	0.2611	intron	IGDCC4	GWAS	Open_Targets_22.09	Mean corpuscular volume	2.56e-104	-0.050756
15-65421475-T-G	rs28665840	0.2611	0.2611	intron	IGDCC4	GWAS	Open_Targets_22.09	Mean corpuscular volume	1.35e-94	-0.244629
15-65421475-T-G	rs28665840	0.2611	0.2611	intron	IGDCC4	GWAS	Open_Targets_22.09	Mean corpuscular volume	1.1e-91	-0.0538067
15-65421475-T-G	rs28665840	0.2611	0.2611	intron	IGDCC4	GWAS	Open_Targets_22.09	Mean corpuscular hemoglobin concentration	8e-89	0
15-65421475-T-G	rs28665840	0.2611	0.2611	intron	IGDCC4	GWAS	Open_Targets_22.09	Mean corpuscular hemoglobin concentration	9.68e-81	-0.044098
15-65421475-T-G	rs28665840	0.2611	0.2611	intron	IGDCC4	GWAS	Kanta_2024_12	MCV [Entitic volume] [fl], sample-wise median	8.01e-79	-0.178933
15-65421475-T-G	rs28665840	0.2611	0.2611	intron	IGDCC4	GWAS	Open_Targets_22.09	Mean corpuscular hemoglobin	8e-76	-0.0763147
15-65421475-T-G	rs28665840	0.2611	0.2611	intron	IGDCC4	GWAS	Kanta_2024_12	MCHC [Mass/volume] [g/l], sample-wise median	1.39e-71	-0.40822
15-65421475-T-G	rs28665840	0.2611	0.2611	intron	IGDCC4	GWAS	Open_Targets_22.09	Mean corpuscular hemoglobin concentration	1.9e-70	-0.0453362
15-65421475-T-G	rs28665840	0.2611	0.2611	intron	IGDCC4	GWAS	Open_Targets_22.09	Mean spheric corpuscular volume	3.5e-67	-0.0418428
15-65421475-T-G	rs28665840	0.2611	0.2611	intron	IGDCC4	GWAS	Open_Targets_22.09	Red blood cell count	1.04e-53	0.033457
15-65421475-T-G	rs28665840	0.2611	0.2611	intron	IGDCC4	GWAS	Open_Targets_22.09	Mean corpuscular haemoglobin	2.29e-53	-0.0855564
15-65421475-T-G	rs28665840	0.2611	0.2611	intron	IGDCC4	GWAS	Open_Targets_22.09	Mean corpuscular volume	9.57e-53	-0.0630798
15-65421475-T-G	rs28665840	0.2611	0.2611	intron	IGDCC4	GWAS	Open_Targets_22.09	Red blood cell count	9.6e-49	0.0318915
15-65421475-T-G	rs28665840	0.2611	0.2611	intron	IGDCC4	GWAS	Open_Targets_22.09	Red blood cell count	1.8e-46	0.0349318
15-65421475-T-G	rs28665840	0.2611	0.2611	intron	IGDCC4	GWAS	Open_Targets_22.09	Mean corpuscular volume	4.58e-46	-0.190281
15-65421475-T-G	rs28665840	0.2611	0.2611	intron	IGDCC4	GWAS	Open_Targets_22.09	Mean corpuscular hemoglobin concentration	5e-46	-0.0323
15-65421475-T-G	rs28665840	0.2611	0.2611	intron	IGDCC4	GWAS	Open_Targets_22.09	Red blood cell count	7e-43	0
15-65421475-T-G	rs28665840	0.2611	0.2611	intron	IGDCC4	GWAS	Open_Targets_22.09	Mean corpuscular hemoglobin	9e-43	0
15-65421475-T-G	rs28665840	0.2611	0.2611	intron	IGDCC4	GWAS	Open_Targets_22.09	Red blood cell count	3e-39	0.0254
15-65421475-T-G	rs28665840	0.2611	0.2611	intron	IGDCC4	GWAS	Open_Targets_22.09	Monocyte percentage of white cells	1.6e-37	-0.0350727
15-65421475-T-G	rs28665840	0.2611	0.2611	intron	IGDCC4	GWAS	Open_Targets_22.09	Mean corpuscular hemoglobin	2.01e-37	-0.0581305
15-65421475-T-G	rs28665840	0.2611	0.2611	intron	IGDCC4	GWAS	Open_Targets_22.09	Mean corpuscular hemoglobin concentration	2.16e-37	-0.032751
15-65421475-T-G	rs28665840	0.2611	0.2611	intron	IGDCC4	GWAS	Open_Targets_22.09	Mean reticulocyte volume	4.4e-35	-0.0261073
15-65421475-T-G	rs28665840	0.2611	0.2611	intron	IGDCC4	GWAS	Open_Targets_22.09	Mean corpuscular hemoglobin	8e-35	0.055796
15-65421475-T-G	rs28665840	0.2611	0.2611	intron	IGDCC4	GWAS	Open_Targets_22.09	Mean corpuscular hemoglobin concentration	1.09e-32	-0.0478306
15-65421475-T-G	rs28665840	0.2611	0.2611	intron	IGDCC4	GWAS	Open_Targets_22.09	Mean reticulocyte volume	1.2e-32	-0.0295379
15-65421475-T-G	rs28665840	0.2611	0.2611	intron	IGDCC4	GWAS	Open_Targets_22.09	Mean corpuscular hemoglobin concentration	1.8e-32	-0.0333449
15-65421475-T-G	rs28665840	0.2611	0.2611	intron	IGDCC4	GWAS	Open_Targets_22.09	Mean spheric corpuscular volume	1.5e-29	-0.0301794
15-65421475-T-G	rs28665840	0.2611	0.2611	intron	IGDCC4	GWAS	Open_Targets_22.09	Monocyte percentage of white cells	3.8e-29	-0.0305373
15-65421475-T-G	rs28665840	0.2611	0.2611	intron	IGDCC4	GWAS	Open_Targets_22.09	Red blood cell (erythrocyte) count	2.09e-28	0.010514
15-65421475-T-G	rs28665840	0.2611	0.2611	intron	IGDCC4	GWAS	Open_Targets_22.09	Mean corpuscular volume	2.97e-28	-0.0499633
15-65421475-T-G	rs28665840	0.2611	0.2611	intron	IGDCC4	GWAS	Open_Targets_22.09	Mean corpuscular hemoglobin	4e-28	0
15-65421475-T-G	rs28665840	0.2611	0.2611	intron	IGDCC4	GWAS	Open_Targets_22.09	Mean corpuscular volume	4e-28	-0.0435059
15-65421475-T-G	rs28665840	0.2611	0.2611	intron	IGDCC4	GWAS	Open_Targets_22.09	Monocyte count	3e-26	0
15-65421475-T-G	rs28665840	0.2611	0.2611	intron	IGDCC4	GWAS	Open_Targets_22.09	Hemoglobin A1c levels	3.8e-26	0.0237985
15-65421475-T-G	rs28665840	0.2611	0.2611	intron	IGDCC4	GWAS	Open_Targets_22.09	Mean corpuscular haemoglobin concentration	5.96e-26	-0.031121
15-65421475-T-G	rs28665840	0.2611	0.2611	intron	IGDCC4	GWAS	Open_Targets_22.09	Red blood cell count	8.42e-26	0.025001
15-65421475-T-G	rs28665840	0.2611	0.2611	intron	IGDCC4	eQTL	QTD000361	DENND4A	3.45e-25	-0.960329
15-65421475-T-G	rs28665840	0.2611	0.2611	intron	IGDCC4	pQTL	UKBB_pQTL_3k	IGDCC4	9.46e-25	0.0978414
15-65421475-T-G	rs28665840	0.2611	0.2611	intron	IGDCC4	GWAS	Open_Targets_22.09	Monocyte count	1.57e-24	-0.024769
15-65421475-T-G	rs28665840	0.2611	0.2611	intron	IGDCC4	GWAS	Open_Targets_22.09	Heel bone mineral density T score	3.5e-24	-0.0207508
15-65421475-T-G	rs28665840	0.2611	0.2611	intron	IGDCC4	GWAS	Kanta_2024_12	Erythrocytes [#/volume] in Blood [e12/l], sample-wise median	1.12e-23	0.0107348
15-65421475-T-G	rs28665840	0.2611	0.2611	intron	IGDCC4	GWAS	Open_Targets_22.09	Heel bone mineral density	2e-23	0
15-65421475-T-G	rs28665840	0.2611	0.2611	intron	IGDCC4	GWAS	Open_Targets_22.09	Mean corpuscular volume	4e-23	0.044676
15-65421475-T-G	rs28665840	0.2611	0.2611	intron	IGDCC4	GWAS	Open_Targets_22.09	Monocyte count	4.3e-23	-0.0227142
15-65421475-T-G	rs28665840	0.2611	0.2611	intron	IGDCC4	GWAS	Open_Targets_22.09	Mean corpuscular volume	3e-21	0
15-65421475-T-G	rs28665840	0.2611	0.2611	intron	IGDCC4	GWAS	Open_Targets_22.09	Red blood cell count	2.8e-20	0.0248561
15-65421475-T-G	rs28665840	0.2611	0.2611	intron	IGDCC4	GWAS	Open_Targets_22.09	Mean reticulocyte volume	3.43e-20	-0.201151
15-65421475-T-G	rs28665840	0.2611	0.2611	intron	IGDCC4	GWAS	Open_Targets_22.09	Educational attainment (MTAG) [MTAG]	5e-20	0.0156
15-65421475-T-G	rs28665840	0.2611	0.2611	intron	IGDCC4	GWAS	Open_Targets_22.09	Reticulocyte fraction of red cells	5e-19	-0.022431
15-65421475-T-G	rs28665840	0.2611	0.2611	intron	IGDCC4	GWAS	Open_Targets_22.09	Monocyte count	2.38e-18	-0.021072
15-65421475-T-G	rs28665840	0.2611	0.2611	intron	IGDCC4	GWAS	Open_Targets_22.09	Height	6e-18	0
15-65421475-T-G	rs28665840	0.2611	0.2611	intron	IGDCC4	eQTL	QTD000362	DENND4A	1.53e-17	-0.76838
15-65421475-T-G	rs28665840	0.2611	0.2611	intron	IGDCC4	GWAS	Open_Targets_22.09	Height	2e-17	0.013
15-65421475-T-G	rs28665840	0.2611	0.2611	intron	IGDCC4	GWAS	Open_Targets_22.09	Heel bone mineral density	3.2e-17	-0.0232663
15-65421475-T-G	rs28665840	0.2611	0.2611	intron	IGDCC4	GWAS	Open_Targets_22.09	Red blood cell count	4.55e-17	0.0350959
15-65421475-T-G	rs28665840	0.2611	0.2611	intron	IGDCC4	GWAS	Open_Targets_22.09	Hemoglobin levels	6.4e-17	-0.0198989
15-65421475-T-G	rs28665840	0.2611	0.2611	intron	IGDCC4	GWAS	Open_Targets_22.09	Heel bone mineral density	6.6e-17	-0.0236701
15-65421475-T-G	rs28665840	0.2611	0.2611	intron	IGDCC4	GWAS	Open_Targets_22.09	Educational attainment (years of education)	8e-17	0.0152
15-65421475-T-G	rs28665840	0.2611	0.2611	intron	IGDCC4	GWAS	Open_Targets_22.09	Highest math class taken (MTAG) [MTAG]	8e-17	0.0179
15-65421475-T-G	rs28665840	0.2611	0.2611	intron	IGDCC4	GWAS	Open_Targets_22.09	Monocyte percentage	1.13e-16	-0.0677989
15-65421475-T-G	rs28665840	0.2611	0.2611	intron	IGDCC4	GWAS	Open_Targets_22.09	Mean corpuscular hemoglobin concentration	5e-16	0.0321688
15-65421475-T-G	rs28665840	0.2611	0.2611	intron	IGDCC4	GWAS	Open_Targets_22.09	Hemoglobin	5.4e-16	-0.0200364
15-65421475-T-G	rs28665840	0.2611	0.2611	intron	IGDCC4	GWAS	Open_Targets_22.09	Standing height	8.56e-16	0.155925
15-65421475-T-G	rs28665840	0.2611	0.2611	intron	IGDCC4	GWAS	Open_Targets_22.09	Monocyte percentage of white cells	1e-15	-0.0367303
15-65421475-T-G	rs28665840	0.2611	0.2611	intron	IGDCC4	GWAS	Open_Targets_22.09	Granulocyte percentage of myeloid white cells	4e-15	0.0361101
15-65421475-T-G	rs28665840	0.2611	0.2611	intron	IGDCC4	GWAS	Open_Targets_22.09	Mean reticulocyte volume	8.8e-15	-0.0212591
15-65421475-T-G	rs28665840	0.2611	0.2611	intron	IGDCC4	GWAS	Open_Targets_22.09	Standing height	2.79e-14	0.145388
15-65421475-T-G	rs28665840	0.2611	0.2611	intron	IGDCC4	GWAS	Open_Targets_22.09	Mean corpuscular hemoglobin concentration	2.85e-14	-0.0338087
15-65421475-T-G	rs28665840	0.2611	0.2611	intron	IGDCC4	eQTL	QTD000110	HACD3	6.2e-14	-0.407202
15-65421475-T-G	rs28665840	0.2611	0.2611	intron	IGDCC4	GWAS	Open_Targets_22.09	Mean sphered cell volume	9.43e-14	-0.120698
15-65421475-T-G	rs28665840	0.2611	0.2611	intron	IGDCC4	GWAS	Open_Targets_22.09	Neutrophil percentage of white cells	1.7e-13	0.0204301
15-65421475-T-G	rs28665840	0.2611	0.2611	intron	IGDCC4	GWAS	Open_Targets_22.09	Cognitive performance (MTAG) [MTAG]	2e-13	0.0218
15-65421475-T-G	rs28665840	0.2611	0.2611	intron	IGDCC4	eQTL	QTD000539	HACD3	2.62e-13	-0.367825
15-65421475-T-G	rs28665840	0.2611	0.2611	intron	IGDCC4	GWAS	Open_Targets_22.09	Red blood cell count	6e-13	0.0242184
15-65421475-T-G	rs28665840	0.2611	0.2611	intron	IGDCC4	GWAS	Open_Targets_22.09	Granulocyte percentage of myeloid white cells	9.26e-13	0.0327328
15-65421475-T-G	rs28665840	0.2611	0.2611	intron	IGDCC4	GWAS	Open_Targets_22.09	Educational attainment (years of education) [conditional-joint]	1e-12	0.0149
15-65421475-T-G	rs28665840	0.2611	0.2611	intron	IGDCC4	GWAS	Open_Targets_22.09	Monocyte percentage of white cells	1.17e-12	-0.032495
15-65421475-T-G	rs28665840	0.2611	0.2611	intron	IGDCC4	GWAS	FinnGen_MVP_UKBB_meta	Hypothyroidism, strict autoimmune	1.41e-12	-0.0343
15-65421475-T-G	rs28665840	0.2611	0.2611	intron	IGDCC4	GWAS	Open_Targets_22.09	Neurofibrillary tangles (SNP x SNP interaction)	2e-12	0
15-65421475-T-G	rs28665840	0.2611	0.2611	intron	IGDCC4	GWAS	Open_Targets_22.09	Hemoglobin	2e-12	-0.013
15-65421475-T-G	rs28665840	0.2611	0.2611	intron	IGDCC4	GWAS	Open_Targets_22.09	Monocyte percentage	2.43e-12	-0.0572296
15-65421475-T-G	rs28665840	0.2611	0.2611	intron	IGDCC4	eQTL	QTD000026	DENND4A	2.68e-12	0.789617
15-65421475-T-G	rs28665840	0.2611	0.2611	intron	IGDCC4	GWAS	Open_Targets_22.09	Comparative height size at age 10	4.37e-12	0.014465
15-65421475-T-G	rs28665840	0.2611	0.2611	intron	IGDCC4	eQTL	QTD000366	DENND4A	6.17e-12	-0.987554
15-65421475-T-G	rs28665840	0.2611	0.2611	intron	IGDCC4	eQTL	QTD000085	DPP8	6.26e-12	-0.445551
15-65421475-T-G	rs28665840	0.2611	0.2611	intron	IGDCC4	eQTL	QTD000111	DPP8	6.53e-12	0.486874
15-65421475-T-G	rs28665840	0.2611	0.2611	intron	IGDCC4	GWAS	Open_Targets_22.09	Red blood cell (erythrocyte) count	2.02e-11	0.00718278
15-65421475-T-G	rs28665840	0.2611	0.2611	intron	IGDCC4	eQTL	QTD000372	HACD3	2.66e-11	-0.41884
15-65421475-T-G	rs28665840	0.2611	0.2611	intron	IGDCC4	GWAS	FinnGen_drugs	C08CA Dihydropyridine derivatives	2.68e-11	-0.0106572
15-65421475-T-G	rs28665840	0.2611	0.2611	intron	IGDCC4	GWAS	Open_Targets_22.09	Reticulocyte count	2.9e-11	-0.015451
15-65421475-T-G	rs28665840	0.2611	0.2611	intron	IGDCC4	GWAS	Open_Targets_22.09	Comparative height size at age 10	3.35e-11	0.0136561
15-65421475-T-G	rs28665840	0.2611	0.2611	intron	IGDCC4	GWAS	Open_Targets_22.09	Mean corpuscular haemoglobin concentration	3.44e-11	-0.0214995
15-65421475-T-G	rs28665840	0.2611	0.2611	intron	IGDCC4	GWAS	Open_Targets_22.09	Educational attainment (years of education)	5e-11	0.0192482
15-65421475-T-G	rs28665840	0.2611	0.2611	intron	IGDCC4	GWAS	Open_Targets_22.09	Hemoglobin concentration	6.72e-11	-0.015519
15-65421475-T-G	rs28665840	0.2611	0.2611	intron	IGDCC4	GWAS	Open_Targets_22.09	Neutrophil count	7.83e-11	0.016106
15-65421475-T-G	rs28665840	0.2611	0.2611	intron	IGDCC4	GWAS	Open_Targets_22.09	Mean corpuscular hemoglobin concentration	8e-11	0
15-65421475-T-G	rs28665840	0.2611	0.2611	intron	IGDCC4	GWAS	Open_Targets_22.09	Mean reticulocyte volume	9.76e-11	-0.154968
15-65421475-T-G	rs28665840	0.2611	0.2611	intron	IGDCC4	GWAS	Open_Targets_22.09	Mean corpuscular hemoglobin	1e-10	0
15-65421475-T-G	rs28665840	0.2611	0.2611	intron	IGDCC4	GWAS	Open_Targets_22.09	Neutrophil count	1.1e-10	0.0177853
15-65421475-T-G	rs28665840	0.2611	0.2611	intron	IGDCC4	eQTL	QTD000086	DPP8	1.13e-10	-0.298001
15-65421475-T-G	rs28665840	0.2611	0.2611	intron	IGDCC4	eQTL	QTD000070	DENND4A	1.19e-10	0.645075
15-65421475-T-G	rs28665840	0.2611	0.2611	intron	IGDCC4	GWAS	FinnGen_MVP_UKBB_meta	Hypertension	1.41e-10	-0.0229
15-65421475-T-G	rs28665840	0.2611	0.2611	intron	IGDCC4	eQTL	QTD000085	IGDCC4	1.74e-10	-0.502316
15-65421475-T-G	rs28665840	0.2611	0.2611	intron	IGDCC4	GWAS	Open_Targets_22.09	Cognitive ability (MTAG)	2e-10	0
15-65421475-T-G	rs28665840	0.2611	0.2611	intron	IGDCC4	GWAS	Open_Targets_22.09	Body mass index	2e-10	0.014
15-65421475-T-G	rs28665840	0.2611	0.2611	intron	IGDCC4	GWAS	Open_Targets_22.09	Self-reported math ability (MTAG) [MTAG]	2e-10	0.0152
15-65421475-T-G	rs28665840	0.2611	0.2611	intron	IGDCC4	eQTL	QTD000166	IGDCC4	2.22e-10	-0.68864
15-65421475-T-G	rs28665840	0.2611	0.2611	intron	IGDCC4	GWAS	FGR12_UKBB	Hypertension	2.88e-10	-0.0289
15-65421475-T-G	rs28665840	0.2611	0.2611	intron	IGDCC4	GWAS	Open_Targets_22.09	Cystatin C levels	3.1e-10	-0.0140455
15-65421475-T-G	rs28665840	0.2611	0.2611	intron	IGDCC4	eQTL	QTD000161	IGDCC4	3.42e-10	-0.791293
15-65421475-T-G	rs28665840	0.2611	0.2611	intron	IGDCC4	GWAS	Open_Targets_22.09	Monocyte count	3.6e-10	-0.00433561
15-65421475-T-G	rs28665840	0.2611	0.2611	intron	IGDCC4	GWAS	FinnGen_R12	Hypertension	4.8e-10	-0.0354279
15-65421475-T-G	rs28665840	0.2611	0.2611	intron	IGDCC4	GWAS	Open_Targets_22.09	Intelligence (MTAG)	5e-10	0.0365775
15-65421475-T-G	rs28665840	0.2611	0.2611	intron	IGDCC4	GWAS	FinnGen_MVP_UKBB_meta	Hypertension, essential	5.01e-10	-0.0224
15-65421475-T-G	rs28665840	0.2611	0.2611	intron	IGDCC4	GWAS	Open_Targets_22.09	Reticulocyte fraction of red cells	6e-10	-0.0170882
15-65421475-T-G	rs28665840	0.2611	0.2611	intron	IGDCC4	GWAS	Open_Targets_22.09	Cognitive ability, years of educational attainment or schizophrenia (pleiotropy)	1e-09	0
15-65421475-T-G	rs28665840	0.2611	0.2611	intron	IGDCC4	GWAS	FGR12_UKBB	Hypertension, essential	1.07e-09	-0.0289
15-65421475-T-G	rs28665840	0.2611	0.2611	intron	IGDCC4	eQTL	QTD000027	DENND4A	1.12e-09	0.697992
15-65421475-T-G	rs28665840	0.2611	0.2611	intron	IGDCC4	GWAS	Open_Targets_22.09	Creatinine levels	1.6e-09	-0.0136477
15-65421475-T-G	rs28665840	0.2611	0.2611	intron	IGDCC4	GWAS	FinnGen_R12	Hypertension, essential	1.66e-09	-0.0360958
15-65421475-T-G	rs28665840	0.2611	0.2611	intron	IGDCC4	eQTL	QTD000162	IGDCC4	1.67e-09	-0.692208
15-65421475-T-G	rs28665840	0.2611	0.2611	intron	IGDCC4	GWAS	Open_Targets_22.09	Sitting height	1.68e-09	0.0686424
15-65421475-T-G	rs28665840	0.2611	0.2611	intron	IGDCC4	GWAS	Open_Targets_22.09	Reticulocyte count	2.4e-09	-0.0149923
15-65421475-T-G	rs28665840	0.2611	0.2611	intron	IGDCC4	GWAS	Open_Targets_22.09	Hemoglobin	2.6e-09	-0.0162827
15-65421475-T-G	rs28665840	0.2611	0.2611	intron	IGDCC4	GWAS	Open_Targets_22.09	Red blood cell traits [EA, MCV]	3e-09	-0.153
15-65421475-T-G	rs28665840	0.2611	0.2611	intron	IGDCC4	eQTL	QTD000167	IGDCC4	3.08e-09	-0.645018
15-65421475-T-G	rs28665840	0.2611	0.2611	intron	IGDCC4	GWAS	FinnGen_drugs	C09 Agents acting on the renin-angiotensin system	4.79e-09	-0.0098266
15-65421475-T-G	rs28665840	0.2611	0.2611	intron	IGDCC4	GWAS	Open_Targets_22.09	Monocyte count	6.32e-09	-0.0267305
15-65421475-T-G	rs28665840	0.2611	0.2611	intron	IGDCC4	eQTL	QTD000111	HACD3	6.4e-09	-0.403831
15-65421475-T-G	rs28665840	0.2611	0.2611	intron	IGDCC4	eQTL	QTD000361	IGDCC4	7.86e-09	-0.405487
15-65421475-T-G	rs28665840	0.2611	0.2611	intron	IGDCC4	eQTL	QTD000095	HACD3	8.26e-09	-0.475149
15-65421475-T-G	rs28665840	0.2611	0.2611	intron	IGDCC4	eQTL	QTD000054	DENND4A	1.02e-08	-0.269854
15-65421475-T-G	rs28665840	0.2611	0.2611	intron	IGDCC4	eQTL	QTD000425	DPP8	1.21e-08	0.478488
15-65421475-T-G	rs28665840	0.2611	0.2611	intron	IGDCC4	GWAS	Open_Targets_22.09	High light scatter reticulocyte percentage of red cells	1.6e-08	-0.0141198
15-65421475-T-G	rs28665840	0.2611	0.2611	intron	IGDCC4	GWAS	Open_Targets_22.09	Neutrophill percentage	2.25e-08	0.143463
15-65421475-T-G	rs28665840	0.2611	0.2611	intron	IGDCC4	GWAS	Open_Targets_22.09	Reticulocyte percentage	2.74e-08	-0.0138565
15-65421475-T-G	rs28665840	0.2611	0.2611	intron	IGDCC4	GWAS	Open_Targets_22.09	Red blood cell count	3e-08	0
15-65421475-T-G	rs28665840	0.2611	0.2611	intron	IGDCC4	GWAS	Open_Targets_22.09	Iron status biomarkers (ferritin levels)	3e-08	0
15-65421475-T-G	rs28665840	0.2611	0.2611	intron	IGDCC4	GWAS	Open_Targets_22.09	Red blood cell count	4.31e-08	0.0250113
15-65421475-T-G	rs28665840	0.2611	0.2611	intron	IGDCC4	eQTL	QTD000356	DENND4A	4.33e-08	0.288516
15-65421475-T-G	rs28665840	0.2611	0.2611	intron	IGDCC4	GWAS	FinnGen_MVP_UKBB_meta	Obesity	4.57e-08	-0.0223
15-65421475-T-G	rs28665840	0.2611	0.2611	intron	IGDCC4	GWAS	Open_Targets_22.09	Sitting height	4.64e-08	0.0603602
11-90634074-A-G	rs586483	0.40252	0.40252	intron	DISC1FP1	pQTL	UKBB_pQTL_3k	CTSC	9.75e-13	-0.0499145
11-90634074-A-G	rs586483	0.40252	0.40252	intron	DISC1FP1	sQTL	QTD000089	CHORDC1	2.27e-12	-0.606775
11-90634074-A-G	rs586483	0.40252	0.40252	intron	DISC1FP1	GWAS	FinnGen_MVP_UKBB_meta	Sleep apnoea	6.76e-09	-0.0192
1-72740760-A-C	rs10789343	0.66936	0.66936	intron	NA	GWAS	FinnGen_drugs	M01A Antiinflammatory and antirheumatic products, non-steroids	2.94e-14	-0.0159356
1-72740760-A-C	rs10789343	0.66936	0.66936	intron	NA	GWAS	FinnGen_drugs	M01AE Propionic acid derivatives	1.99e-12	-0.0147865
1-72740760-A-C	rs10789343	0.66936	0.66936	intron	NA	GWAS	FinnGen_drugs	A02BC Proton pump inhibitors	1.21e-10	-0.0123983
1-72740760-A-C	rs10789343	0.66936	0.66936	intron	NA	GWAS	FinnGen_MVP_UKBB_meta	Sleep apnoea	1.1e-09	-0.0223
1-72740760-A-C	rs10789343	0.66936	0.66936	intron	NA	GWAS	FinnGen_R12	Codeine or tramadol medication	2.69e-09	-0.034913
1-72740760-A-C	rs10789343	0.66936	0.66936	intron	NA	GWAS	FinnGen_drugs	J01 Antibacterials for systemic use	3.03e-09	-0.0127418
1-72740760-A-C	rs10789343	0.66936	0.66936	intron	NA	GWAS	FinnGen_drugs	TOTAL Total number of drug purchases	7.22e-09	-0.0106332
1-72740760-A-C	rs10789343	0.66936	0.66936	intron	NA	GWAS	Open_Targets_22.09	Arm fat-free mass (left)	1.28e-08	-0.00705989
1-72740760-A-C	rs10789343	0.66936	0.66936	intron	NA	GWAS	Open_Targets_22.09	Arm predicted mass (left)	1.46e-08	-0.00661484
1-72740760-A-C	rs10789343	0.66936	0.66936	intron	NA	GWAS	FinnGen_drugs	NON J01 TOTAL Total number of purchases excl. antibacterials	3.35e-08	-0.00999467
1-72740760-A-C	rs10789343	0.66936	0.66936	intron	NA	GWAS	Open_Targets_22.09	Arm fat-free mass (right)	4.88e-08	-0.00629018
15-46293890-C-T	rs7183417	0.47645	0.47645	intergenic	NA	GWAS	Open_Targets_22.09	Body mass index	2e-14	0
15-46293890-C-T	rs7183417	0.47645	0.47645	intergenic	NA	GWAS	Open_Targets_22.09	Body mass index	7e-14	0
15-46293890-C-T	rs7183417	0.47645	0.47645	intergenic	NA	GWAS	FinnGen_MVP_UKBB_meta	Sleep apnoea	7.24e-14	0.0255
15-46293890-C-T	rs7183417	0.47645	0.47645	intergenic	NA	GWAS	Open_Targets_22.09	Body mass index	1e-13	0.0127
15-46293890-C-T	rs7183417	0.47645	0.47645	intergenic	NA	GWAS	FinnGen_MVP_UKBB_meta	Obesity	1.12e-13	0.025
15-46293890-C-T	rs7183417	0.47645	0.47645	intergenic	NA	GWAS	Open_Targets_22.09	Body mass index	3e-12	0.0136
15-46293890-C-T	rs7183417	0.47645	0.47645	intergenic	NA	GWAS	Open_Targets_22.09	Body mass index	7.5e-11	0.0126681
15-46293890-C-T	rs7183417	0.47645	0.47645	intergenic	NA	GWAS	Open_Targets_22.09	Body mass index (bmi)	7.72e-11	0.073247
15-46293890-C-T	rs7183417	0.47645	0.47645	intergenic	NA	GWAS	Open_Targets_22.09	Body mass index (bmi)	7.72e-11	0.073247
15-46293890-C-T	rs7183417	0.47645	0.47645	intergenic	NA	GWAS	Open_Targets_22.09	Body mass index (bmi)	1.66e-10	0.0722149
15-46293890-C-T	rs7183417	0.47645	0.47645	intergenic	NA	GWAS	Open_Targets_22.09	Body mass index (bmi)	1.66e-10	0.0722027
15-46293890-C-T	rs7183417	0.47645	0.47645	intergenic	NA	GWAS	Open_Targets_22.09	Impedance of whole body	2.63e-10	-1.16541
15-46293890-C-T	rs7183417	0.47645	0.47645	intergenic	NA	GWAS	Open_Targets_22.09	Impedance of whole body	3.04e-10	-1.0023
15-46293890-C-T	rs7183417	0.47645	0.47645	intergenic	NA	GWAS	Open_Targets_22.09	Body mass index	4e-10	0.0107
15-46293890-C-T	rs7183417	0.47645	0.47645	intergenic	NA	GWAS	Open_Targets_22.09	Impedance of leg (right)	4.99e-10	-0.553195
15-46293890-C-T	rs7183417	0.47645	0.47645	intergenic	NA	GWAS	Open_Targets_22.09	Highest math class taken (MTAG) [MTAG]	1e-09	0.0101
15-46293890-C-T	rs7183417	0.47645	0.47645	intergenic	NA	GWAS	Open_Targets_22.09	Self-reported math ability (MTAG) [MTAG]	2e-09	0.0107
15-46293890-C-T	rs7183417	0.47645	0.47645	intergenic	NA	GWAS	Open_Targets_22.09	Impedance of leg (right)	2.07e-09	-0.462502
15-46293890-C-T	rs7183417	0.47645	0.47645	intergenic	NA	GWAS	Open_Targets_22.09	Weight	3e-09	0.0101
15-46293890-C-T	rs7183417	0.47645	0.47645	intergenic	NA	GWAS	Open_Targets_22.09	Impedance of leg (left)	3.34e-09	-0.455898
15-46293890-C-T	rs7183417	0.47645	0.47645	intergenic	NA	GWAS	Open_Targets_22.09	Impedance of leg (left)	3.46e-09	-0.455486
15-46293890-C-T	rs7183417	0.47645	0.47645	intergenic	NA	GWAS	Open_Targets_22.09	Hip circumference	1.37e-08	-0.135398
15-46293890-C-T	rs7183417	0.47645	0.47645	intergenic	NA	GWAS	Open_Targets_22.09	Neurociticism	1.77e-08	0.0134144
15-46293890-C-T	rs7183417	0.47645	0.47645	intergenic	NA	GWAS	Open_Targets_22.09	Percentage of invited food questionnaires completed	1.9e-08	-0.5273
15-46293890-C-T	rs7183417	0.47645	0.47645	intergenic	NA	GWAS	Open_Targets_22.09	Impedance of arm (left)	2.21e-08	0.57503
15-46293890-C-T	rs7183417	0.47645	0.47645	intergenic	NA	GWAS	Open_Targets_22.09	Arm fat mass (right)	2.98e-08	0.00824141
15-46293890-C-T	rs7183417	0.47645	0.47645	intergenic	NA	GWAS	Open_Targets_22.09	Leg fat-free mass (left)	3.87e-08	-0.0259505
15-46293890-C-T	rs7183417	0.47645	0.47645	intergenic	NA	GWAS	Open_Targets_22.09	Leg predicted mass (left)	4.84e-08	-0.0241577
14-102838088-C-T	rs7143963	0.32723	0.32723	intron	TRAF3	pQTL	UKBB_pQTL_3k	AMN	8.05e-110	-0.206149
14-102838088-C-T	rs7143963	0.32723	0.32723	intron	TRAF3	GWAS	Open_Targets_22.09	Lymphocyte counts	1.99e-40	0.030407
14-102838088-C-T	rs7143963	0.32723	0.32723	intron	TRAF3	GWAS	Open_Targets_22.09	Lymphocyte counts	1e-38	0
14-102838088-C-T	rs7143963	0.32723	0.32723	intron	TRAF3	GWAS	Open_Targets_22.09	Lymphocyte counts	1e-33	0.0287357
14-102838088-C-T	rs7143963	0.32723	0.32723	intron	TRAF3	GWAS	Open_Targets_22.09	Lymphocyte counts	9.5e-33	0.0304428
14-102838088-C-T	rs7143963	0.32723	0.32723	intron	TRAF3	GWAS	Open_Targets_22.09	Lymphocyte counts	4.43e-27	0.027055
14-102838088-C-T	rs7143963	0.32723	0.32723	intron	TRAF3	GWAS	Kanta_2024_12	Platelets [#/volume] in Blood [e9/l], sample-wise median	8.35e-25	1.5536
14-102838088-C-T	rs7143963	0.32723	0.32723	intron	TRAF3	GWAS	Open_Targets_22.09	Non-albumin protein levels	2e-24	0
14-102838088-C-T	rs7143963	0.32723	0.32723	intron	TRAF3	GWAS	Open_Targets_22.09	Lymphocyte counts	1e-23	0.0283256
14-102838088-C-T	rs7143963	0.32723	0.32723	intron	TRAF3	GWAS	Open_Targets_22.09	Serum total protein level	6e-23	-0.0373253
14-102838088-C-T	rs7143963	0.32723	0.32723	intron	TRAF3	GWAS	Open_Targets_22.09	Lymphocyte percentage	9.65e-23	0.214828
14-102838088-C-T	rs7143963	0.32723	0.32723	intron	TRAF3	GWAS	Open_Targets_22.09	Lymphocyte percentage of white cells	1.8e-21	0.0272505
14-102838088-C-T	rs7143963	0.32723	0.32723	intron	TRAF3	GWAS	Open_Targets_22.09	Serum total protein level	3e-20	0
14-102838088-C-T	rs7143963	0.32723	0.32723	intron	TRAF3	GWAS	Open_Targets_22.09	Albumin-globulin ratio	3e-19	0
14-102838088-C-T	rs7143963	0.32723	0.32723	intron	TRAF3	GWAS	Open_Targets_22.09	Neutrophil-to-lymphocyte ratio	3e-19	0
14-102838088-C-T	rs7143963	0.32723	0.32723	intron	TRAF3	GWAS	Open_Targets_22.09	Neutrophil percentage of white cells	1.6e-18	-0.0236299
14-102838088-C-T	rs7143963	0.32723	0.32723	intron	TRAF3	GWAS	Open_Targets_22.09	Lymphocyte counts	8e-18	0
14-102838088-C-T	rs7143963	0.32723	0.32723	intron	TRAF3	GWAS	Open_Targets_22.09	Mean platelet volume	9.33e-18	-0.02192
14-102838088-C-T	rs7143963	0.32723	0.32723	intron	TRAF3	GWAS	Open_Targets_22.09	Body mass index	2e-16	0.0172
14-102838088-C-T	rs7143963	0.32723	0.32723	intron	TRAF3	eQTL	QTD000613	TRAF3	2.43e-16	0.398319
14-102838088-C-T	rs7143963	0.32723	0.32723	intron	TRAF3	eQTL	QTD000273	TRAF3	2.56e-16	0.39198
14-102838088-C-T	rs7143963	0.32723	0.32723	intron	TRAF3	GWAS	Open_Targets_22.09	Lymphocyte percentage	4.48e-16	0.18722
14-102838088-C-T	rs7143963	0.32723	0.32723	intron	TRAF3	GWAS	Open_Targets_22.09	Age at first sexual intercourse	5.1e-16	-0.0229
14-102838088-C-T	rs7143963	0.32723	0.32723	intron	TRAF3	eQTL	QTD000339	TRAF3	1.18e-15	0.646009
14-102838088-C-T	rs7143963	0.32723	0.32723	intron	TRAF3	GWAS	FinnGen_drugs	N02 Analgesics	1.99e-15	0.0178913
14-102838088-C-T	rs7143963	0.32723	0.32723	intron	TRAF3	GWAS	Open_Targets_22.09	Mean platelet volume	3.4e-15	-0.0215013
14-102838088-C-T	rs7143963	0.32723	0.32723	intron	TRAF3	GWAS	Open_Targets_22.09	Lymphocyte counts	5e-15	0.0355251
14-102838088-C-T	rs7143963	0.32723	0.32723	intron	TRAF3	GWAS	Open_Targets_22.09	Age at first sexual intercourse	5.2e-15	-0.0213
14-102838088-C-T	rs7143963	0.32723	0.32723	intron	TRAF3	eQTL	QTD000288	TRAF3	2.28e-14	0.468685
14-102838088-C-T	rs7143963	0.32723	0.32723	intron	TRAF3	eQTL	QTD000612	TRAF3	3.53e-14	0.408389
14-102838088-C-T	rs7143963	0.32723	0.32723	intron	TRAF3	GWAS	FinnGen_R12	Body-mass index, inverse-rank normalized	3.98e-14	0.0198107
14-102838088-C-T	rs7143963	0.32723	0.32723	intron	TRAF3	GWAS	Open_Targets_22.09	Neutrophill percentage	5.6e-14	-0.189846
14-102838088-C-T	rs7143963	0.32723	0.32723	intron	TRAF3	eQTL	QTD000343	TRAF3	5.68e-14	0.417845
14-102838088-C-T	rs7143963	0.32723	0.32723	intron	TRAF3	GWAS	FinnGen_drugs	N02B Other analgesics and antipyretics	6.71e-14	0.0165393
14-102838088-C-T	rs7143963	0.32723	0.32723	intron	TRAF3	eQTL	QTD000344	TRAF3	1.22e-13	0.419507
14-102838088-C-T	rs7143963	0.32723	0.32723	intron	TRAF3	eQTL	QTD000274	TRAF3	1.23e-13	0.349519
14-102838088-C-T	rs7143963	0.32723	0.32723	intron	TRAF3	GWAS	FinnGen_drugs	N02BE Anilides, incl. combinations	2.29e-13	0.0160765
14-102838088-C-T	rs7143963	0.32723	0.32723	intron	TRAF3	GWAS	Open_Targets_22.09	Lymphocyte percentage of white cells	4.07e-13	0.0311094
14-102838088-C-T	rs7143963	0.32723	0.32723	intron	TRAF3	eQTL	QTD000617	TRAF3	4.53e-13	0.368615
14-102838088-C-T	rs7143963	0.32723	0.32723	intron	TRAF3	eQTL	QTD000313	TRAF3	6.54e-13	0.378986
14-102838088-C-T	rs7143963	0.32723	0.32723	intron	TRAF3	pQTL	UKBB_pQTL_3k	CD84	6.58e-13	0.0662431
14-102838088-C-T	rs7143963	0.32723	0.32723	intron	TRAF3	GWAS	Open_Targets_22.09	Neutrophil percentage of white cells	7e-13	-0.0206155
14-102838088-C-T	rs7143963	0.32723	0.32723	intron	TRAF3	GWAS	Open_Targets_22.09	Externalizing behaviour (multivariate analysis)	9e-13	0.01
14-102838088-C-T	rs7143963	0.32723	0.32723	intron	TRAF3	GWAS	FinnGen_drugs	M01AE Propionic acid derivatives	1.57e-12	0.0163644
14-102838088-C-T	rs7143963	0.32723	0.32723	intron	TRAF3	eQTL	QTD000608	TRAF3	1.59e-12	0.368526
14-102838088-C-T	rs7143963	0.32723	0.32723	intron	TRAF3	pQTL	deCODE_pQTL_2021	IMPDH1	1.72e-12	-0.0798
14-102838088-C-T	rs7143963	0.32723	0.32723	intron	TRAF3	eQTL	QTD000233	TRAF3	1.75e-12	0.469849
14-102838088-C-T	rs7143963	0.32723	0.32723	intron	TRAF3	eQTL	QTD000234	TRAF3	2.09e-12	0.457315
14-102838088-C-T	rs7143963	0.32723	0.32723	intron	TRAF3	eQTL	QTD000143	TRAF3	2.24e-12	0.40026
14-102838088-C-T	rs7143963	0.32723	0.32723	intron	TRAF3	GWAS	Open_Targets_22.09	Leg fat percentage (right)	2.26e-12	0.121526
14-102838088-C-T	rs7143963	0.32723	0.32723	intron	TRAF3	GWAS	Open_Targets_22.09	Leg fat percentage (left)	2.74e-12	0.115078
14-102838088-C-T	rs7143963	0.32723	0.32723	intron	TRAF3	GWAS	Open_Targets_22.09	Predicted visceral adipose tissue	3e-12	0.0229496
14-102838088-C-T	rs7143963	0.32723	0.32723	intron	TRAF3	GWAS	Open_Targets_22.09	Body fat percentage	3.87e-12	-0.110015
14-102838088-C-T	rs7143963	0.32723	0.32723	intron	TRAF3	GWAS	Open_Targets_22.09	Leg fat mass (right)	5.87e-12	0.0339388
14-102838088-C-T	rs7143963	0.32723	0.32723	intron	TRAF3	GWAS	Open_Targets_22.09	Age at first birth	6.62e-12	-0.1001
14-102838088-C-T	rs7143963	0.32723	0.32723	intron	TRAF3	GWAS	Open_Targets_22.09	Leg fat mass (left)	8.53e-12	0.032865
14-102838088-C-T	rs7143963	0.32723	0.32723	intron	TRAF3	GWAS	Open_Targets_22.09	Body mass index (bmi)	9.89e-12	0.101059
14-102838088-C-T	rs7143963	0.32723	0.32723	intron	TRAF3	GWAS	FinnGen_R12	Weight, inverse-rank normalized	1.08e-11	0.016598
14-102838088-C-T	rs7143963	0.32723	0.32723	intron	TRAF3	GWAS	Open_Targets_22.09	Arm fat percentage (right)	1.47e-11	-0.126321
14-102838088-C-T	rs7143963	0.32723	0.32723	intron	TRAF3	GWAS	FinnGen_drugs	N02A Opioids	2.3e-11	0.013793
14-102838088-C-T	rs7143963	0.32723	0.32723	intron	TRAF3	GWAS	Kanta_2024_12	Cholesterol in HDL [Moles/volume] in Serum or Plasma [mmol/l], sample-wise median	2.6e-11	-0.00192322
14-102838088-C-T	rs7143963	0.32723	0.32723	intron	TRAF3	eQTL	QTD000112	TRAF3	2.84e-11	0.38823
14-102838088-C-T	rs7143963	0.32723	0.32723	intron	TRAF3	GWAS	Open_Targets_22.09	Allergic disease (asthma, hay fever and/or eczema) (multivariate analysis)	3e-11	0.036
14-102838088-C-T	rs7143963	0.32723	0.32723	intron	TRAF3	GWAS	Open_Targets_22.09	Allergic disease (asthma, hay fever and/or eczema) (age of onset)	3e-11	0.036
14-102838088-C-T	rs7143963	0.32723	0.32723	intron	TRAF3	GWAS	FinnGen_drugs	M01A Antiinflammatory and antirheumatic products, non-steroids	3.03e-11	0.0153434
14-102838088-C-T	rs7143963	0.32723	0.32723	intron	TRAF3	eQTL	QTD000289	TRAF3	3.9e-11	0.446862
14-102838088-C-T	rs7143963	0.32723	0.32723	intron	TRAF3	GWAS	Open_Targets_22.09	Body mass index (bmi)	4.33e-11	0.0982327
14-102838088-C-T	rs7143963	0.32723	0.32723	intron	TRAF3	GWAS	FinnGen_MVP_UKBB_meta	Obesity	4.37e-11	0.0252
14-102838088-C-T	rs7143963	0.32723	0.32723	intron	TRAF3	GWAS	Open_Targets_22.09	Age at first birth	4.56e-11	-0.0879
14-102838088-C-T	rs7143963	0.32723	0.32723	intron	TRAF3	GWAS	Open_Targets_22.09	Waist circumference	4.79e-11	0.245167
14-102838088-C-T	rs7143963	0.32723	0.32723	intron	TRAF3	eQTL	QTD000113	TRAF3	4.86e-11	0.379118
14-102838088-C-T	rs7143963	0.32723	0.32723	intron	TRAF3	GWAS	Open_Targets_22.09	Type 2 diabetes	5e-11	0.0299
14-102838088-C-T	rs7143963	0.32723	0.32723	intron	TRAF3	eQTL	QTD000243	TRAF3	6.26e-11	0.343929
14-102838088-C-T	rs7143963	0.32723	0.32723	intron	TRAF3	GWAS	Open_Targets_22.09	Lymphocyte count	7.4e-11	0.0221103
14-102838088-C-T	rs7143963	0.32723	0.32723	intron	TRAF3	GWAS	Open_Targets_22.09	Body mass index	8e-11	0.021
14-102838088-C-T	rs7143963	0.32723	0.32723	intron	TRAF3	eQTL	QTD000272	TRAF3	8.94e-11	0.290931
14-102838088-C-T	rs7143963	0.32723	0.32723	intron	TRAF3	eQTL	QTD000144	TRAF3	1.23e-10	0.394064
14-102838088-C-T	rs7143963	0.32723	0.32723	intron	TRAF3	GWAS	Open_Targets_22.09	Gastroesophageal reflux disease	1.35e-10	0.0417875
14-102838088-C-T	rs7143963	0.32723	0.32723	intron	TRAF3	GWAS	Open_Targets_22.09	Trunk fat percentage	1.58e-10	-0.115837
14-102838088-C-T	rs7143963	0.32723	0.32723	intron	TRAF3	eQTL	QTD000123	TRAF3	1.92e-10	0.323978
14-102838088-C-T	rs7143963	0.32723	0.32723	intron	TRAF3	GWAS	Open_Targets_22.09	Age first had sexual intercourse	1.93e-10	-0.0732547
14-102838088-C-T	rs7143963	0.32723	0.32723	intron	TRAF3	GWAS	Open_Targets_22.09	Gastroesophageal reflux disease	2.53e-10	0.0405081
14-102838088-C-T	rs7143963	0.32723	0.32723	intron	TRAF3	GWAS	Open_Targets_22.09	Whole body fat mass	2.6e-10	0.183972
14-102838088-C-T	rs7143963	0.32723	0.32723	intron	TRAF3	eQTL	QTD000228	TRAF3	2.66e-10	0.50093
14-102838088-C-T	rs7143963	0.32723	0.32723	intron	TRAF3	eQTL	QTD000314	TRAF3	2.75e-10	0.313518
14-102838088-C-T	rs7143963	0.32723	0.32723	intron	TRAF3	GWAS	FinnGen_MVP_UKBB_meta	Sleep apnoea	3.24e-10	0.0255
14-102838088-C-T	rs7143963	0.32723	0.32723	intron	TRAF3	eQTL	QTD000133	TRAF3	3.69e-10	0.329429
14-102838088-C-T	rs7143963	0.32723	0.32723	intron	TRAF3	pQTL	UKBB_pQTL_3k	MZB1	3.92e-10	0.0575591
14-102838088-C-T	rs7143963	0.32723	0.32723	intron	TRAF3	GWAS	Open_Targets_22.09	Weight	4.18e-10	0.275978
14-102838088-C-T	rs7143963	0.32723	0.32723	intron	TRAF3	GWAS	FinnGen_drugs	N05 Psycholeptics	4.88e-10	0.0118253
14-102838088-C-T	rs7143963	0.32723	0.32723	intron	TRAF3	eQTL	QTD000248	TRAF3	5.35e-10	0.367325
14-102838088-C-T	rs7143963	0.32723	0.32723	intron	TRAF3	eQTL	QTD000134	TRAF3	5.66e-10	0.326846
14-102838088-C-T	rs7143963	0.32723	0.32723	intron	TRAF3	GWAS	Open_Targets_22.09	Platelet count	6.6e-10	0.01499
14-102838088-C-T	rs7143963	0.32723	0.32723	intron	TRAF3	GWAS	Open_Targets_22.09	Trunk fat mass	8.6e-10	0.0995319
14-102838088-C-T	rs7143963	0.32723	0.32723	intron	TRAF3	GWAS	Open_Targets_22.09	Age at first sexual intercourse	9.2e-10	-0.0207
14-102838088-C-T	rs7143963	0.32723	0.32723	intron	TRAF3	GWAS	Open_Targets_22.09	Body fat percentage	9.25e-10	0.121852
14-102838088-C-T	rs7143963	0.32723	0.32723	intron	TRAF3	GWAS	Open_Targets_22.09	Immunoglobulin measurement (zinc sulfate turbidity test)	1e-09	0
14-102838088-C-T	rs7143963	0.32723	0.32723	intron	TRAF3	GWAS	Open_Targets_22.09	Weight	1.07e-09	0.270561
14-102838088-C-T	rs7143963	0.32723	0.32723	intron	TRAF3	GWAS	FinnGen_MVP_UKBB_meta	Sleep disorders (combined)	1.07e-09	0.0248
14-102838088-C-T	rs7143963	0.32723	0.32723	intron	TRAF3	GWAS	Open_Targets_22.09	Lymphocyte counts	1.23e-09	0.0289378
14-102838088-C-T	rs7143963	0.32723	0.32723	intron	TRAF3	GWAS	Open_Targets_22.09	Arm fat mass (right)	1.29e-09	0.0117603
14-102838088-C-T	rs7143963	0.32723	0.32723	intron	TRAF3	GWAS	Open_Targets_22.09	Neutrophill percentage	1.34e-09	-0.161204
14-102838088-C-T	rs7143963	0.32723	0.32723	intron	TRAF3	GWAS	Open_Targets_22.09	Age at first sexual intercourse	1.5e-09	-0.0251
14-102838088-C-T	rs7143963	0.32723	0.32723	intron	TRAF3	GWAS	Open_Targets_22.09	Arm fat percentage (right)	1.59e-09	0.141837
14-102838088-C-T	rs7143963	0.32723	0.32723	intron	TRAF3	eQTL	QTD000312	TRAF3	1.93e-09	0.354852
14-102838088-C-T	rs7143963	0.32723	0.32723	intron	TRAF3	GWAS	Open_Targets_22.09	Waist-hip ratio	2e-09	0
14-102838088-C-T	rs7143963	0.32723	0.32723	intron	TRAF3	eQTL	QTD000213	TRAF3	2.27e-09	0.301537
14-102838088-C-T	rs7143963	0.32723	0.32723	intron	TRAF3	GWAS	Open_Targets_22.09	Arm fat mass (left)	2.59e-09	0.0128973
14-102838088-C-T	rs7143963	0.32723	0.32723	intron	TRAF3	GWAS	Open_Targets_22.09	Hayfever, allergic rhinitis or eczema | blood clot, dvt, bronchitis, emphysema, asthma, rhinitis, eczema, allergy diagnosed by doctor	3.24e-09	-0.0437445
14-102838088-C-T	rs7143963	0.32723	0.32723	intron	TRAF3	eQTL	QTD000214	TRAF3	3.65e-09	0.289145
14-102838088-C-T	rs7143963	0.32723	0.32723	intron	TRAF3	eQTL	QTD000111	TRAF3	3.79e-09	0.300494
14-102838088-C-T	rs7143963	0.32723	0.32723	intron	TRAF3	GWAS	FinnGen_drugs	N02AX Other opioids	3.86e-09	0.0109407
14-102838088-C-T	rs7143963	0.32723	0.32723	intron	TRAF3	eQTL	QTD000244	TRAF3	4.01e-09	0.296543
14-102838088-C-T	rs7143963	0.32723	0.32723	intron	TRAF3	eQTL	QTD000249	TRAF3	4.29e-09	0.339297
14-102838088-C-T	rs7143963	0.32723	0.32723	intron	TRAF3	eQTL	QTD000229	TRAF3	4.43e-09	0.471155
14-102838088-C-T	rs7143963	0.32723	0.32723	intron	TRAF3	GWAS	FGR12_UKBB	Depression medications	4.57e-09	0.0342
14-102838088-C-T	rs7143963	0.32723	0.32723	intron	TRAF3	eQTL	QTD000327	TRAF3	4.74e-09	0.393868
14-102838088-C-T	rs7143963	0.32723	0.32723	intron	TRAF3	GWAS	FGR12_UKBB	Sleep disorders (combined)	5.13e-09	0.0393
14-102838088-C-T	rs7143963	0.32723	0.32723	intron	TRAF3	eQTL	QTD000212	TRAF3	5.57e-09	0.293992
14-102838088-C-T	rs7143963	0.32723	0.32723	intron	TRAF3	GWAS	Open_Targets_22.09	Body mass index	7e-09	0.0205524
14-102838088-C-T	rs7143963	0.32723	0.32723	intron	TRAF3	GWAS	FGR12_UKBB	Gonarthrosis	7.94e-09	0.0368
14-102838088-C-T	rs7143963	0.32723	0.32723	intron	TRAF3	pQTL	UKBB_pQTL_3k	IL5RA	8.51e-09	0.0530647
14-102838088-C-T	rs7143963	0.32723	0.32723	intron	TRAF3	GWAS	Open_Targets_22.09	Age at first live birth	9e-09	-0.109994
14-102838088-C-T	rs7143963	0.32723	0.32723	intron	TRAF3	GWAS	FinnGen_R12	Diabetes, insulin treatment (Kela reimbursement) (more control exclusions)	9.03e-09	0.0409099
14-102838088-C-T	rs7143963	0.32723	0.32723	intron	TRAF3	eQTL	QTD000353	TRAF3	1.1e-08	0.590723
14-102838088-C-T	rs7143963	0.32723	0.32723	intron	TRAF3	GWAS	Open_Targets_22.09	Arm fat percentage (left)	1.23e-08	0.135031
14-102838088-C-T	rs7143963	0.32723	0.32723	intron	TRAF3	eQTL	QTD000337	TRAF3	1.38e-08	0.423936
14-102838088-C-T	rs7143963	0.32723	0.32723	intron	TRAF3	eQTL	QTD000607	TRAF3	1.38e-08	0.306543
14-102838088-C-T	rs7143963	0.32723	0.32723	intron	TRAF3	eQTL	QTD000142	TRAF3	1.38e-08	0.308124
14-102838088-C-T	rs7143963	0.32723	0.32723	intron	TRAF3	GWAS	FinnGen_MVP_UKBB_meta	Gastro-oesophageal reflux disease	1.45e-08	0.0233
14-102838088-C-T	rs7143963	0.32723	0.32723	intron	TRAF3	GWAS	Open_Targets_22.09	Hip circumference	1.48e-08	0.1623
14-102838088-C-T	rs7143963	0.32723	0.32723	intron	TRAF3	GWAS	FGR12_UKBB	Sleep apnoea	1.51e-08	0.0414
14-102838088-C-T	rs7143963	0.32723	0.32723	intron	TRAF3	GWAS	FinnGen_R12	Depression medications	1.53e-08	0.0424166
14-102838088-C-T	rs7143963	0.32723	0.32723	intron	TRAF3	GWAS	Open_Targets_22.09	Trunk fat percentage	1.62e-08	0.128429
14-102838088-C-T	rs7143963	0.32723	0.32723	intron	TRAF3	GWAS	FinnGen_drugs	TOTAL Total number of drug purchases	1.69e-08	0.0114172
14-102838088-C-T	rs7143963	0.32723	0.32723	intron	TRAF3	GWAS	FinnGen_drugs	NON J01 TOTAL Total number of purchases excl. antibacterials	1.97e-08	0.0111922
14-102838088-C-T	rs7143963	0.32723	0.32723	intron	TRAF3	eQTL	QTD000287	TRAF3	1.97e-08	0.298491
14-102838088-C-T	rs7143963	0.32723	0.32723	intron	TRAF3	GWAS	Open_Targets_22.09	Type 2 diabetes	2e-08	0.0392207
14-102838088-C-T	rs7143963	0.32723	0.32723	intron	TRAF3	GWAS	Open_Targets_22.09	Major depressive disorder (MTAG)	2e-08	0.0274234
14-102838088-C-T	rs7143963	0.32723	0.32723	intron	TRAF3	GWAS	Open_Targets_22.09	Atopic dermatitis	2e-08	0
14-102838088-C-T	rs7143963	0.32723	0.32723	intron	TRAF3	GWAS	Open_Targets_22.09	Age first had sexual intercourse	2.02e-08	-0.0703167
14-102838088-C-T	rs7143963	0.32723	0.32723	intron	TRAF3	GWAS	Open_Targets_22.09	Lymphocyte percentage of white cells	2.04e-08	0.026424
14-102838088-C-T	rs7143963	0.32723	0.32723	intron	TRAF3	GWAS	Open_Targets_22.09	Mean platelet volume	2.07e-08	-0.0268205
14-102838088-C-T	rs7143963	0.32723	0.32723	intron	TRAF3	GWAS	Open_Targets_22.09	Age at first sexual intercourse	2.4e-08	-0.0201
14-102838088-C-T	rs7143963	0.32723	0.32723	intron	TRAF3	GWAS	Open_Targets_22.09	Neutrophil percentage of white cells	2.47e-08	-0.0239544
14-102838088-C-T	rs7143963	0.32723	0.32723	intron	TRAF3	GWAS	Open_Targets_22.09	Lymphocyte count	2.92e-08	0.0198252
14-102838088-C-T	rs7143963	0.32723	0.32723	intron	TRAF3	GWAS	Open_Targets_22.09	Systemic lupus erythematosus	3e-08	-0.0943107
14-102838088-C-T	rs7143963	0.32723	0.32723	intron	TRAF3	GWAS	FGR12_UKBB	Sleep apnoea, including avohilmo	3.09e-08	0.0389
14-102838088-C-T	rs7143963	0.32723	0.32723	intron	TRAF3	GWAS	FinnGen_MVP_UKBB_meta	Cholelithiasis	3.31e-08	0.0327
14-102838088-C-T	rs7143963	0.32723	0.32723	intron	TRAF3	eQTL	QTD000242	TRAF3	3.39e-08	0.261145
14-102838088-C-T	rs7143963	0.32723	0.32723	intron	TRAF3	GWAS	Open_Targets_22.09	Gastroesophageal reflux disease, peptic ulcer disease and/or corresponding medications and treatment	4e-08	0
14-102838088-C-T	rs7143963	0.32723	0.32723	intron	TRAF3	GWAS	FinnGen_MVP_UKBB_meta	Type 2 diabetes, definitions combined	4.17e-08	0.0225
14-102838088-C-T	rs7143963	0.32723	0.32723	intron	TRAF3	eQTL	QTD000324	TRAF3	4.27e-08	0.526508
14-102838088-C-T	rs7143963	0.32723	0.32723	intron	TRAF3	GWAS	FinnGen_R12	Cardiovascular diseases (excluding rheumatic etc)	4.74e-08	0.032196
9-123917882-A-G	rs12003640	0.12368	0.12368	intron	DENND1A	GWAS	FinnGen_MVP_UKBB_meta	Sleep apnoea	4.07e-10	0.033
9-123917882-A-G	rs12003640	0.12368	0.12368	intron	DENND1A	GWAS	Open_Targets_22.09	Depression	3e-08	0.0487902
9-123917882-A-G	rs12003640	0.12368	0.12368	intron	DENND1A	GWAS	Open_Targets_22.09	Bipolar disorder or major depressive disorder	3e-08	0.0392207
16-64263124-T-C	rs2917687	0.52296	0.52296	intron	NA	GWAS	FinnGen_MVP_UKBB_meta	Sleep apnoea	1.58e-11	-0.0218
16-64263124-T-C	rs2917687	0.52296	0.52296	intron	NA	GWAS	FinnGen_MVP_UKBB_meta	Obesity	6.61e-11	-0.0204
16-64263124-T-C	rs2917687	0.52296	0.52296	intron	NA	GWAS	Open_Targets_22.09	Schizophrenia	2e-09	0
16-64263124-T-C	rs2917687	0.52296	0.52296	intron	NA	GWAS	FinnGen_MVP_UKBB_meta	Gastro-oesophageal reflux disease	5.25e-09	-0.0179
16-64263124-T-C	rs2917687	0.52296	0.52296	intron	NA	GWAS	FinnGen_MVP_UKBB_meta	Type 2 diabetes, definitions combined	3.16e-08	-0.0151
3-184283358-C-T	rs56172794	0.5523	0.5523	intron	EEF1AKMT4-ECE2	GWAS	Kanta_2024_12	Platelets [#/volume] in Blood [e9/l], sample-wise median	7.03e-42	1.71325
3-184283358-C-T	rs56172794	0.5523	0.5523	intron	EEF1AKMT4-ECE2	GWAS	Open_Targets_22.09	Appendicular lean mass	5.07e-28	-0.0207
3-184283358-C-T	rs56172794	0.5523	0.5523	intron	EEF1AKMT4-ECE2	GWAS	Open_Targets_22.09	Platelet count	2.43e-25	0.019222
3-184283358-C-T	rs56172794	0.5523	0.5523	intron	EEF1AKMT4-ECE2	GWAS	Open_Targets_22.09	Appendicular lean mass	4.17e-25	-0.0198
3-184283358-C-T	rs56172794	0.5523	0.5523	intron	EEF1AKMT4-ECE2	GWAS	Open_Targets_22.09	Impedance of leg (left)	1.26e-21	0.73368
3-184283358-C-T	rs56172794	0.5523	0.5523	intron	EEF1AKMT4-ECE2	GWAS	Open_Targets_22.09	Impedance of leg (left)	1.26e-21	0.73368
3-184283358-C-T	rs56172794	0.5523	0.5523	intron	EEF1AKMT4-ECE2	GWAS	Open_Targets_22.09	Impedance of leg (right)	4.24e-21	0.724848
3-184283358-C-T	rs56172794	0.5523	0.5523	intron	EEF1AKMT4-ECE2	GWAS	Open_Targets_22.09	Impedance of leg (right)	4.24e-21	0.724848
3-184283358-C-T	rs56172794	0.5523	0.5523	intron	EEF1AKMT4-ECE2	GWAS	FinnGen_MVP_UKBB_meta	Obesity	1.91e-20	-0.0298
3-184283358-C-T	rs56172794	0.5523	0.5523	intron	EEF1AKMT4-ECE2	GWAS	FinnGen_R12	Weight, inverse-rank normalized	4.62e-20	-0.0187688
3-184283358-C-T	rs56172794	0.5523	0.5523	intron	EEF1AKMT4-ECE2	GWAS	Open_Targets_22.09	Platelet count	1.3e-19	0.0190421
3-184283358-C-T	rs56172794	0.5523	0.5523	intron	EEF1AKMT4-ECE2	GWAS	Open_Targets_22.09	Leg fat-free mass (right)	3.25e-19	-0.0257363
3-184283358-C-T	rs56172794	0.5523	0.5523	intron	EEF1AKMT4-ECE2	GWAS	Open_Targets_22.09	Leg predicted mass (right)	4.71e-19	-0.0240215
3-184283358-C-T	rs56172794	0.5523	0.5523	intron	EEF1AKMT4-ECE2	eQTL	QTD000435	EIF2B5	5.95e-19	0.486483
3-184283358-C-T	rs56172794	0.5523	0.5523	intron	EEF1AKMT4-ECE2	GWAS	Open_Targets_22.09	Leg fat-free mass (left)	7.07e-18	-0.0247984
3-184283358-C-T	rs56172794	0.5523	0.5523	intron	EEF1AKMT4-ECE2	GWAS	Open_Targets_22.09	Leg predicted mass (left)	7.55e-18	-0.0232318
3-184283358-C-T	rs56172794	0.5523	0.5523	intron	EEF1AKMT4-ECE2	GWAS	Open_Targets_22.09	Appendicular lean mass	7.8e-18	-0.0235749
3-184283358-C-T	rs56172794	0.5523	0.5523	intron	EEF1AKMT4-ECE2	GWAS	Open_Targets_22.09	Plateletcrit	8.8e-18	0.0182146
3-184283358-C-T	rs56172794	0.5523	0.5523	intron	EEF1AKMT4-ECE2	eQTL	QTD000301	ECE2	1.64e-17	-0.658064
3-184283358-C-T	rs56172794	0.5523	0.5523	intron	EEF1AKMT4-ECE2	GWAS	Open_Targets_22.09	Whole body water mass	3.12e-17	-0.0926017
3-184283358-C-T	rs56172794	0.5523	0.5523	intron	EEF1AKMT4-ECE2	GWAS	Open_Targets_22.09	Whole body fat-free mass	3.98e-17	-0.125313
3-184283358-C-T	rs56172794	0.5523	0.5523	intron	EEF1AKMT4-ECE2	eQTL	QTD000434	ECE2	1.74e-16	-0.458854
3-184283358-C-T	rs56172794	0.5523	0.5523	intron	EEF1AKMT4-ECE2	GWAS	FinnGen_MVP_UKBB_meta	Type 2 diabetes, definitions combined	6.92e-16	-0.0224
3-184283358-C-T	rs56172794	0.5523	0.5523	intron	EEF1AKMT4-ECE2	eQTL	QTD000219	ALG3	7.2e-16	-0.497348
3-184283358-C-T	rs56172794	0.5523	0.5523	intron	EEF1AKMT4-ECE2	GWAS	Open_Targets_22.09	Basal metabolic rate	1.06e-15	-16.0032
3-184283358-C-T	rs56172794	0.5523	0.5523	intron	EEF1AKMT4-ECE2	GWAS	Open_Targets_22.09	Trunk fat-free mass	1.08e-14	-0.0594122
3-184283358-C-T	rs56172794	0.5523	0.5523	intron	EEF1AKMT4-ECE2	GWAS	Open_Targets_22.09	Trunk predicted mass	1.31e-14	-0.0567846
3-184283358-C-T	rs56172794	0.5523	0.5523	intron	EEF1AKMT4-ECE2	GWAS	Open_Targets_22.09	Platelet count	1.76e-14	1.06831
3-184283358-C-T	rs56172794	0.5523	0.5523	intron	EEF1AKMT4-ECE2	GWAS	FinnGen_R12	Height, inverse-rank normalized	2.78e-14	-0.0118614
3-184283358-C-T	rs56172794	0.5523	0.5523	intron	EEF1AKMT4-ECE2	eQTL	QTD000284	ALG3	3.67e-14	-0.388338
3-184283358-C-T	rs56172794	0.5523	0.5523	intron	EEF1AKMT4-ECE2	eQTL	QTD000342	EIF2B5	6.92e-14	0.391423
3-184283358-C-T	rs56172794	0.5523	0.5523	intron	EEF1AKMT4-ECE2	GWAS	Open_Targets_22.09	Arm fat-free mass (left)	7.87e-14	-0.00838511
3-184283358-C-T	rs56172794	0.5523	0.5523	intron	EEF1AKMT4-ECE2	GWAS	Open_Targets_22.09	Impedance of whole body	1.22e-13	1.17582
3-184283358-C-T	rs56172794	0.5523	0.5523	intron	EEF1AKMT4-ECE2	GWAS	FinnGen_MVP_UKBB_meta	Atrial fibrillation and flutter	1.23e-13	-0.0309
3-184283358-C-T	rs56172794	0.5523	0.5523	intron	EEF1AKMT4-ECE2	GWAS	Open_Targets_22.09	Arm predicted mass (left)	3.41e-13	-0.00768042
3-184283358-C-T	rs56172794	0.5523	0.5523	intron	EEF1AKMT4-ECE2	GWAS	Open_Targets_22.09	Appendicular lean mass	4.3e-13	-0.0183703
3-184283358-C-T	rs56172794	0.5523	0.5523	intron	EEF1AKMT4-ECE2	GWAS	Open_Targets_22.09	Arm fat-free mass (right)	8.03e-13	-0.00746425
3-184283358-C-T	rs56172794	0.5523	0.5523	intron	EEF1AKMT4-ECE2	GWAS	Open_Targets_22.09	Arm predicted mass (right)	8.93e-13	-0.00702007
3-184283358-C-T	rs56172794	0.5523	0.5523	intron	EEF1AKMT4-ECE2	GWAS	Open_Targets_22.09	Body mass index	9e-13	-0.0116
3-184283358-C-T	rs56172794	0.5523	0.5523	intron	EEF1AKMT4-ECE2	GWAS	FinnGen_R12	Body-mass index, inverse-rank normalized	1.34e-12	-0.0155518
3-184283358-C-T	rs56172794	0.5523	0.5523	intron	EEF1AKMT4-ECE2	GWAS	Kanta_2024_12	MCV [Entitic volume] [fl], sample-wise median	1.66e-12	0.0597205
3-184283358-C-T	rs56172794	0.5523	0.5523	intron	EEF1AKMT4-ECE2	eQTL	QTD000117	EIF2B5	2.26e-12	0.363926
3-184283358-C-T	rs56172794	0.5523	0.5523	intron	EEF1AKMT4-ECE2	GWAS	Open_Targets_22.09	Pulse rate, automated reading	2.45e-12	0.194472
3-184283358-C-T	rs56172794	0.5523	0.5523	intron	EEF1AKMT4-ECE2	eQTL	QTD000159	ECE2	7.26e-12	0.534862
3-184283358-C-T	rs56172794	0.5523	0.5523	intron	EEF1AKMT4-ECE2	GWAS	Open_Targets_22.09	Platelet crit	9.3e-12	0.000763175
3-184283358-C-T	rs56172794	0.5523	0.5523	intron	EEF1AKMT4-ECE2	eQTL	QTD000287	EIF2B5	2.13e-11	0.366552
3-184283358-C-T	rs56172794	0.5523	0.5523	intron	EEF1AKMT4-ECE2	eQTL	QTD000344	ALG3	2.62e-11	0.379939
3-184283358-C-T	rs56172794	0.5523	0.5523	intron	EEF1AKMT4-ECE2	eQTL	QTD000436	ECE2	7.96e-11	0.323557
3-184283358-C-T	rs56172794	0.5523	0.5523	intron	EEF1AKMT4-ECE2	eQTL	QTD000312	EIF2B5	1.08e-10	0.316327
3-184283358-C-T	rs56172794	0.5523	0.5523	intron	EEF1AKMT4-ECE2	GWAS	Open_Targets_22.09	Daytime nap	1.7e-10	-0.00775426
3-184283358-C-T	rs56172794	0.5523	0.5523	intron	EEF1AKMT4-ECE2	eQTL	QTD000437	ECE2	1.83e-10	0.309428
3-184283358-C-T	rs56172794	0.5523	0.5523	intron	EEF1AKMT4-ECE2	eQTL	QTD000282	EIF2B5	2.41e-10	0.289995
3-184283358-C-T	rs56172794	0.5523	0.5523	intron	EEF1AKMT4-ECE2	GWAS	Open_Targets_22.09	Daytime nap	3.1e-10	-0.007648
3-184283358-C-T	rs56172794	0.5523	0.5523	intron	EEF1AKMT4-ECE2	GWAS	Open_Targets_22.09	Weight	3.37e-10	-0.210497
3-184283358-C-T	rs56172794	0.5523	0.5523	intron	EEF1AKMT4-ECE2	GWAS	FinnGen_MVP_UKBB_meta	Sleep apnoea	3.89e-10	-0.0203
3-184283358-C-T	rs56172794	0.5523	0.5523	intron	EEF1AKMT4-ECE2	eQTL	QTD000051	ECE2	7.62e-10	-0.320052
3-184283358-C-T	rs56172794	0.5523	0.5523	intron	EEF1AKMT4-ECE2	eQTL	QTD000374	EIF2B5	9.51e-10	0.293104
3-184283358-C-T	rs56172794	0.5523	0.5523	intron	EEF1AKMT4-ECE2	eQTL	QTD000362	EIF2B5	1.22e-09	0.395746
3-184283358-C-T	rs56172794	0.5523	0.5523	intron	EEF1AKMT4-ECE2	GWAS	Open_Targets_22.09	Weight	1.52e-09	-0.201619
3-184283358-C-T	rs56172794	0.5523	0.5523	intron	EEF1AKMT4-ECE2	GWAS	Open_Targets_22.09	Pulse rate, automated reading	1.6e-09	0.165298
3-184283358-C-T	rs56172794	0.5523	0.5523	intron	EEF1AKMT4-ECE2	GWAS	FinnGen_MVP_UKBB_meta	Hypertension	1.86e-09	-0.0176
3-184283358-C-T	rs56172794	0.5523	0.5523	intron	EEF1AKMT4-ECE2	eQTL	QTD000247	EIF2B5	2.07e-09	0.347576
3-184283358-C-T	rs56172794	0.5523	0.5523	intron	EEF1AKMT4-ECE2	eQTL	QTD000299	ECE2	2.08e-09	0.444821
3-184283358-C-T	rs56172794	0.5523	0.5523	intron	EEF1AKMT4-ECE2	eQTL	QTD000091	EIF2B5	2.99e-09	0.420539
3-184283358-C-T	rs56172794	0.5523	0.5523	intron	EEF1AKMT4-ECE2	GWAS	Open_Targets_22.09	Immature fraction of reticulocytes	3.7e-09	0.0129322
3-184283358-C-T	rs56172794	0.5523	0.5523	intron	EEF1AKMT4-ECE2	GWAS	Open_Targets_22.09	Comparative height size at age 10	4.49e-09	-0.00945931
3-184283358-C-T	rs56172794	0.5523	0.5523	intron	EEF1AKMT4-ECE2	GWAS	Open_Targets_22.09	Hand grip strength (right)	5.74e-09	-0.140957
3-184283358-C-T	rs56172794	0.5523	0.5523	intron	EEF1AKMT4-ECE2	GWAS	Open_Targets_22.09	Nap during day	6.67e-09	-0.00799526
3-184283358-C-T	rs56172794	0.5523	0.5523	intron	EEF1AKMT4-ECE2	GWAS	FinnGen_MVP_UKBB_meta	Hypertension, essential	7.08e-09	-0.0171
3-184283358-C-T	rs56172794	0.5523	0.5523	intron	EEF1AKMT4-ECE2	GWAS	FinnGen_MVP_UKBB_meta	Cholelithiasis	7.94e-09	-0.0277
3-184283358-C-T	rs56172794	0.5523	0.5523	intron	EEF1AKMT4-ECE2	GWAS	Open_Targets_22.09	Nap during day	9.04e-09	-0.00792468
3-184283358-C-T	rs56172794	0.5523	0.5523	intron	EEF1AKMT4-ECE2	eQTL	QTD000158	ECE2	9.53e-09	0.42018
3-184283358-C-T	rs56172794	0.5523	0.5523	intron	EEF1AKMT4-ECE2	eQTL	QTD000244	ALG3	9.82e-09	0.351322
3-184283358-C-T	rs56172794	0.5523	0.5523	intron	EEF1AKMT4-ECE2	eQTL	QTD000242	EIF2B5	1.01e-08	0.28315
3-184283358-C-T	rs56172794	0.5523	0.5523	intron	EEF1AKMT4-ECE2	eQTL	QTD000169	ECE2	1.34e-08	0.442043
3-184283358-C-T	rs56172794	0.5523	0.5523	intron	EEF1AKMT4-ECE2	eQTL	QTD000194	ECE2	1.34e-08	0.449279
3-184283358-C-T	rs56172794	0.5523	0.5523	intron	EEF1AKMT4-ECE2	eQTL	QTD000339	ALG3	1.34e-08	-0.407958
3-184283358-C-T	rs56172794	0.5523	0.5523	intron	EEF1AKMT4-ECE2	eQTL	QTD000319	ALG3	1.56e-08	-0.32314
3-184283358-C-T	rs56172794	0.5523	0.5523	intron	EEF1AKMT4-ECE2	eQTL	QTD000189	ECE2	1.82e-08	0.477479
3-184283358-C-T	rs56172794	0.5523	0.5523	intron	EEF1AKMT4-ECE2	GWAS	Open_Targets_22.09	Hand grip strength (right)	2e-08	-0.100457
3-184283358-C-T	rs56172794	0.5523	0.5523	intron	EEF1AKMT4-ECE2	eQTL	QTD000229	ALG3	2.01e-08	0.405633
3-184283358-C-T	rs56172794	0.5523	0.5523	intron	EEF1AKMT4-ECE2	eQTL	QTD000234	ALG3	2.25e-08	0.37364
3-184283358-C-T	rs56172794	0.5523	0.5523	intron	EEF1AKMT4-ECE2	eQTL	QTD000317	EIF2B5	2.32e-08	0.280583
3-184283358-C-T	rs56172794	0.5523	0.5523	intron	EEF1AKMT4-ECE2	eQTL	QTD000129	ALG3	2.32e-08	0.472857
3-184283358-C-T	rs56172794	0.5523	0.5523	intron	EEF1AKMT4-ECE2	GWAS	Open_Targets_22.09	Body mass index (bmi)	2.35e-08	-0.0709204
3-184283358-C-T	rs56172794	0.5523	0.5523	intron	EEF1AKMT4-ECE2	eQTL	QTD000332	EIF2B5	2.54e-08	0.30102
3-184283358-C-T	rs56172794	0.5523	0.5523	intron	EEF1AKMT4-ECE2	eQTL	QTD000237	EIF2B5	3.19e-08	0.371433
3-184283358-C-T	rs56172794	0.5523	0.5523	intron	EEF1AKMT4-ECE2	GWAS	Open_Targets_22.09	Daytime dozing / sleeping (narcolepsy)	3.26e-08	-0.00762565
3-184283358-C-T	rs56172794	0.5523	0.5523	intron	EEF1AKMT4-ECE2	eQTL	QTD000166	ECE2	3.42e-08	-0.336898
3-184283358-C-T	rs56172794	0.5523	0.5523	intron	EEF1AKMT4-ECE2	eQTL	QTD000132	EIF2B5	4.47e-08	0.333638
3-136917843-T-C	rs28370972	0.10788	0.10788	intron	NCK1	GWAS	Open_Targets_22.09	Calcium levels	6.1e-23	0.0251572
3-136917843-T-C	rs28370972	0.10788	0.10788	intron	NCK1	GWAS	Open_Targets_22.09	Sex hormone-binding globulin levels	4.6e-20	-0.0109937
3-136917843-T-C	rs28370972	0.10788	0.10788	intron	NCK1	GWAS	FinnGen_MVP_UKBB_meta	Type 2 diabetes, definitions combined	2.75e-17	0.0333
3-136917843-T-C	rs28370972	0.10788	0.10788	intron	NCK1	GWAS	Open_Targets_22.09	Standing height	1.16e-16	-0.172722
3-136917843-T-C	rs28370972	0.10788	0.10788	intron	NCK1	GWAS	Open_Targets_22.09	Sex hormone-binding globulin levels adjusted for BMI	1.9e-16	-0.00855724
3-136917843-T-C	rs28370972	0.10788	0.10788	intron	NCK1	GWAS	Open_Targets_22.09	Blood urea nitrogen levels	5e-16	-0.0078
3-136917843-T-C	rs28370972	0.10788	0.10788	intron	NCK1	GWAS	Open_Targets_22.09	Serum albumin levels	2.6e-14	0.0196458
3-136917843-T-C	rs28370972	0.10788	0.10788	intron	NCK1	GWAS	FinnGen_MVP_UKBB_meta	Coronary atherosclerosis	5.5e-14	0.0378
3-136917843-T-C	rs28370972	0.10788	0.10788	intron	NCK1	GWAS	Open_Targets_22.09	Waist circumference adjusted for body mass index	6e-14	0
3-136917843-T-C	rs28370972	0.10788	0.10788	intron	NCK1	GWAS	FinnGen_MVP_UKBB_meta	Ischaemic heart disease, wide definition	3.09e-13	0.0323
3-136917843-T-C	rs28370972	0.10788	0.10788	intron	NCK1	GWAS	Open_Targets_22.09	Liver enzyme levels (alanine transaminase)	1.3e-12	0.00380467
3-136917843-T-C	rs28370972	0.10788	0.10788	intron	NCK1	GWAS	Open_Targets_22.09	Estimated glomerular filtration rate	2e-12	0
3-136917843-T-C	rs28370972	0.10788	0.10788	intron	NCK1	GWAS	Open_Targets_22.09	Estimated glomerular filtration rate	2e-12	0
3-136917843-T-C	rs28370972	0.10788	0.10788	intron	NCK1	GWAS	FinnGen_MVP_UKBB_meta	Dorsalgia	7.59e-12	0.029
3-136917843-T-C	rs28370972	0.10788	0.10788	intron	NCK1	GWAS	Open_Targets_22.09	Sex hormone-binding globulin levels	1.9e-11	-0.0125244
3-136917843-T-C	rs28370972	0.10788	0.10788	intron	NCK1	GWAS	FinnGen_MVP_UKBB_meta	Angina pectoris	7.41e-11	0.0418
3-136917843-T-C	rs28370972	0.10788	0.10788	intron	NCK1	GWAS	Open_Targets_22.09	Intraocular pressure	2e-10	-0.1033
3-136917843-T-C	rs28370972	0.10788	0.10788	intron	NCK1	GWAS	Kanta_2024_12	Alanine aminotransferase [Enzymatic activity/volume] in Serum or Plasma [u/l], sample-wise median	2.3e-10	0.00393057
3-136917843-T-C	rs28370972	0.10788	0.10788	intron	NCK1	GWAS	FinnGen_R12	Height, inverse-rank normalized	3.63e-10	-0.0137235
3-136917843-T-C	rs28370972	0.10788	0.10788	intron	NCK1	GWAS	Open_Targets_22.09	Sex hormone-binding globulin levels	5.7e-10	-0.00941581
3-136917843-T-C	rs28370972	0.10788	0.10788	intron	NCK1	GWAS	Open_Targets_22.09	Central corneal thickness	9e-10	0
3-136917843-T-C	rs28370972	0.10788	0.10788	intron	NCK1	edQTL	Skin-Not-Sun-Exposed-Suprapubic	chr3_136988669	3.1e-09	-0.438438
3-136917843-T-C	rs28370972	0.10788	0.10788	intron	NCK1	eQTL	QTD000115	MSL2	3.57e-09	-0.729832
3-136917843-T-C	rs28370972	0.10788	0.10788	intron	NCK1	eQTL	QTD000082	MSL2	4.96e-09	-0.561534
3-136917843-T-C	rs28370972	0.10788	0.10788	intron	NCK1	GWAS	Open_Targets_22.09	Sex hormone-binding globulin levels adjusted for BMI	6.1e-09	-0.00980586
3-136917843-T-C	rs28370972	0.10788	0.10788	intron	NCK1	GWAS	Open_Targets_22.09	Neutrophill percentage	6.86e-09	-0.130479
3-136917843-T-C	rs28370972	0.10788	0.10788	intron	NCK1	GWAS	Open_Targets_22.09	Sex hormone-binding globulin levels adjusted for BMI	1.4e-08	-0.00742968
3-136917843-T-C	rs28370972	0.10788	0.10788	intron	NCK1	GWAS	FinnGen_MVP_UKBB_meta	Sleep apnoea	1.41e-08	0.025
3-136917843-T-C	rs28370972	0.10788	0.10788	intron	NCK1	GWAS	Open_Targets_22.09	Central corneal thickness	1.74e-08	-2.668
3-136917843-T-C	rs28370972	0.10788	0.10788	intron	NCK1	GWAS	Open_Targets_22.09	Central corneal thickness	2e-08	-2.644
3-136917843-T-C	rs28370972	0.10788	0.10788	intron	NCK1	GWAS	Open_Targets_22.09	Impedance of arm (right)	2.38e-08	-0.705439
3-136917843-T-C	rs28370972	0.10788	0.10788	intron	NCK1	GWAS	Open_Targets_22.09	Impedance of arm (left)	2.82e-08	-0.720063
3-136917843-T-C	rs28370972	0.10788	0.10788	intron	NCK1	GWAS	FinnGen_drugs	C01 Cardiac therapy	2.9e-08	0.010307
3-136917843-T-C	rs28370972	0.10788	0.10788	intron	NCK1	GWAS	FGR12_UKBB	Type 2 diabetes, wide definition	3.16e-08	0.0416
3-136917843-T-C	rs28370972	0.10788	0.10788	intron	NCK1	GWAS	Open_Targets_22.09	Lymphocyte percentage	3.7e-08	0.160316
3-136917843-T-C	rs28370972	0.10788	0.10788	intron	NCK1	GWAS	Open_Targets_22.09	Multisite chronic pain	4e-08	0
3-136917843-T-C	rs28370972	0.10788	0.10788	intron	NCK1	GWAS	Open_Targets_22.09	Frequency of unenthusiasm / disinterest in last 2 weeks	4.82e-08	-0.00833087
16-53830852-CG-C	rs34520034	0.23845	0.23845	intron	FTO	GWAS	FinnGen_MVP_UKBB_meta	Obesity	8.32e-23	-0.0364
16-53830852-CG-C	rs34520034	0.23845	0.23845	intron	FTO	GWAS	Open_Targets_22.09	Leg predicted mass (left)	7.51e-15	-0.022555
16-53830852-CG-C	rs34520034	0.23845	0.23845	intron	FTO	GWAS	Open_Targets_22.09	Leg fat-free mass (left)	8.19e-15	-0.0240209
16-53830852-CG-C	rs34520034	0.23845	0.23845	intron	FTO	GWAS	Open_Targets_22.09	Leg predicted mass (right)	1.71e-14	-0.0222003
16-53830852-CG-C	rs34520034	0.23845	0.23845	intron	FTO	GWAS	Open_Targets_22.09	Leg fat-free mass (right)	1.89e-14	-0.0236377
16-53830852-CG-C	rs34520034	0.23845	0.23845	intron	FTO	GWAS	Open_Targets_22.09	Weight	3.79e-14	-0.271409
16-53830852-CG-C	rs34520034	0.23845	0.23845	intron	FTO	GWAS	FinnGen_MVP_UKBB_meta	Type 2 diabetes, definitions combined	9.12e-14	-0.025
16-53830852-CG-C	rs34520034	0.23845	0.23845	intron	FTO	GWAS	Open_Targets_22.09	Hip circumference	2.11e-13	-0.170808
16-53830852-CG-C	rs34520034	0.23845	0.23845	intron	FTO	GWAS	Open_Targets_22.09	Weight	2.18e-13	-0.264242
16-53830852-CG-C	rs34520034	0.23845	0.23845	intron	FTO	GWAS	Open_Targets_22.09	Basal metabolic rate	3.54e-13	-15.5929
16-53830852-CG-C	rs34520034	0.23845	0.23845	intron	FTO	GWAS	Open_Targets_22.09	Whole body water mass	1.16e-12	-0.0838038
16-53830852-CG-C	rs34520034	0.23845	0.23845	intron	FTO	GWAS	Open_Targets_22.09	Whole body fat-free mass	1.99e-12	-0.1126
16-53830852-CG-C	rs34520034	0.23845	0.23845	intron	FTO	GWAS	FinnGen_R12	Body-mass index, inverse-rank normalized	5.52e-12	-0.0152527
16-53830852-CG-C	rs34520034	0.23845	0.23845	intron	FTO	GWAS	FinnGen_MVP_UKBB_meta	Sleep apnoea	6.17e-12	-0.0264
16-53830852-CG-C	rs34520034	0.23845	0.23845	intron	FTO	GWAS	Open_Targets_22.09	Body mass index (bmi)	1.43e-11	-0.0813993
16-53830852-CG-C	rs34520034	0.23845	0.23845	intron	FTO	GWAS	Open_Targets_22.09	Impedance of leg (left)	1.64e-11	0.55585
16-53830852-CG-C	rs34520034	0.23845	0.23845	intron	FTO	GWAS	Open_Targets_22.09	Body mass index (bmi)	3.66e-11	-0.0800519
16-53830852-CG-C	rs34520034	0.23845	0.23845	intron	FTO	GWAS	Open_Targets_22.09	Arm fat mass (right)	4.03e-11	-0.0103885
16-53830852-CG-C	rs34520034	0.23845	0.23845	intron	FTO	GWAS	FinnGen_R12	Weight, inverse-rank normalized	8.73e-11	-0.0133921
16-53830852-CG-C	rs34520034	0.23845	0.23845	intron	FTO	GWAS	Open_Targets_22.09	Arm fat mass (left)	9.7e-11	-0.0113779
16-53830852-CG-C	rs34520034	0.23845	0.23845	intron	FTO	GWAS	Open_Targets_22.09	Leg fat mass (left)	1.8e-10	-0.0249159
16-53830852-CG-C	rs34520034	0.23845	0.23845	intron	FTO	GWAS	Open_Targets_22.09	Leg fat mass (right)	1.99e-10	-0.0254677
16-53830852-CG-C	rs34520034	0.23845	0.23845	intron	FTO	GWAS	Open_Targets_22.09	Whole body fat mass	2.85e-10	-0.149029
16-53830852-CG-C	rs34520034	0.23845	0.23845	intron	FTO	GWAS	Open_Targets_22.09	Trunk predicted mass	3.55e-10	-0.0496808
16-53830852-CG-C	rs34520034	0.23845	0.23845	intron	FTO	GWAS	Open_Targets_22.09	Arm predicted mass (right)	3.55e-10	-0.00662142
16-53830852-CG-C	rs34520034	0.23845	0.23845	intron	FTO	GWAS	Open_Targets_22.09	Impedance of leg (right)	3.81e-10	0.517394
16-53830852-CG-C	rs34520034	0.23845	0.23845	intron	FTO	GWAS	Open_Targets_22.09	Impedance of whole body	3.87e-10	1.06661
16-53830852-CG-C	rs34520034	0.23845	0.23845	intron	FTO	GWAS	Open_Targets_22.09	Trunk fat-free mass	4.08e-10	-0.0516307
16-53830852-CG-C	rs34520034	0.23845	0.23845	intron	FTO	GWAS	Open_Targets_22.09	Arm fat-free mass (right)	4.64e-10	-0.00697943
16-53830852-CG-C	rs34520034	0.23845	0.23845	intron	FTO	GWAS	Open_Targets_22.09	Arm predicted mass (left)	4.91e-10	-0.00705655
16-53830852-CG-C	rs34520034	0.23845	0.23845	intron	FTO	GWAS	Open_Targets_22.09	Arm fat-free mass (left)	8.99e-10	-0.00738732
16-53830852-CG-C	rs34520034	0.23845	0.23845	intron	FTO	GWAS	Open_Targets_22.09	Trunk fat mass	3.16e-09	-0.0780317
16-53830852-CG-C	rs34520034	0.23845	0.23845	intron	FTO	GWAS	Open_Targets_22.09	Waist circumference	2.05e-08	-0.16973
16-53830852-CG-C	rs34520034	0.23845	0.23845	intron	FTO	GWAS	Open_Targets_22.09	Comparative body size at age 10	3e-08	-0.0096258
11-8622983-T-G	rs4929948	0.62402	0.62402	intron	TRIM66	eQTL	QTD000113	TRIM66	1.34e-55	-0.630328
11-8622983-T-G	rs4929948	0.62402	0.62402	intron	TRIM66	eQTL	QTD000219	TRIM66	3.79e-42	-0.527214
11-8622983-T-G	rs4929948	0.62402	0.62402	intron	TRIM66	eQTL	QTD000542	TRIM66	7.08e-42	-0.459029
11-8622983-T-G	rs4929948	0.62402	0.62402	intron	TRIM66	GWAS	Open_Targets_22.09	Body mass index	9e-29	0
11-8622983-T-G	rs4929948	0.62402	0.62402	intron	TRIM66	GWAS	Open_Targets_22.09	Body mass index	3e-28	0.0186
11-8622983-T-G	rs4929948	0.62402	0.62402	intron	TRIM66	GWAS	Open_Targets_22.09	Body mass index	3e-28	0.0186
11-8622983-T-G	rs4929948	0.62402	0.62402	intron	TRIM66	eQTL	QTD000341	TRIM66	2.71e-27	0.455511
11-8622983-T-G	rs4929948	0.62402	0.62402	intron	TRIM66	eQTL	QTD000317	TRIM66	2.36e-26	0.552442
11-8622983-T-G	rs4929948	0.62402	0.62402	intron	TRIM66	GWAS	FinnGen_MVP_UKBB_meta	Type 2 diabetes, definitions combined	1.38e-25	0.0322
11-8622983-T-G	rs4929948	0.62402	0.62402	intron	TRIM66	eQTL	QTD000316	TRIM66	1.75e-25	0.460464
11-8622983-T-G	rs4929948	0.62402	0.62402	intron	TRIM66	eQTL	QTD000314	TRIM66	2.74e-25	-0.397097
11-8622983-T-G	rs4929948	0.62402	0.62402	intron	TRIM66	eQTL	QTD000359	TRIM66	1.68e-24	-0.369691
11-8622983-T-G	rs4929948	0.62402	0.62402	intron	TRIM66	eQTL	QTD000312	TRIM66	2.8e-24	0.518582
11-8622983-T-G	rs4929948	0.62402	0.62402	intron	TRIM66	eQTL	QTD000338	TRIM66	1.4e-23	-0.5341
11-8622983-T-G	rs4929948	0.62402	0.62402	intron	TRIM66	eQTL	QTD000311	TRIM66	2.99e-23	0.384321
11-8622983-T-G	rs4929948	0.62402	0.62402	intron	TRIM66	GWAS	Open_Targets_22.09	Menarche (age at onset)	3e-23	0
11-8622983-T-G	rs4929948	0.62402	0.62402	intron	TRIM66	eQTL	QTD000124	TRIM66	4.63e-23	-0.478987
11-8622983-T-G	rs4929948	0.62402	0.62402	intron	TRIM66	eQTL	QTD000116	TRIM66	7.93e-23	0.467478
11-8622983-T-G	rs4929948	0.62402	0.62402	intron	TRIM66	eQTL	QTD000286	TRIM66	8.43e-23	0.424095
11-8622983-T-G	rs4929948	0.62402	0.62402	intron	TRIM66	eQTL	QTD000329	TRIM66	2.8e-22	-0.574749
11-8622983-T-G	rs4929948	0.62402	0.62402	intron	TRIM66	eQTL	QTD000284	TRIM66	3.6e-22	-0.454015
11-8622983-T-G	rs4929948	0.62402	0.62402	intron	TRIM66	eQTL	QTD000344	TRIM66	6.86e-22	-0.354832
11-8622983-T-G	rs4929948	0.62402	0.62402	intron	TRIM66	eQTL	QTD000121	TRIM66	1.21e-21	0.497143
11-8622983-T-G	rs4929948	0.62402	0.62402	intron	TRIM66	eQTL	QTD000339	TRIM66	1.31e-21	-0.422536
11-8622983-T-G	rs4929948	0.62402	0.62402	intron	TRIM66	eQTL	QTD000111	TRIM66	1.19e-20	0.446892
11-8622983-T-G	rs4929948	0.62402	0.62402	intron	TRIM66	eQTL	QTD000217	TRIM66	1.44e-20	0.449315
11-8622983-T-G	rs4929948	0.62402	0.62402	intron	TRIM66	eQTL	QTD000342	TRIM66	2e-20	0.503252
11-8622983-T-G	rs4929948	0.62402	0.62402	intron	TRIM66	eQTL	QTD000244	TRIM66	2.45e-20	-0.306262
11-8622983-T-G	rs4929948	0.62402	0.62402	intron	TRIM66	eQTL	QTD000241	TRIM66	7.76e-20	0.460086
11-8622983-T-G	rs4929948	0.62402	0.62402	intron	TRIM66	eQTL	QTD000539	TRIM66	9.87e-20	0.606049
11-8622983-T-G	rs4929948	0.62402	0.62402	intron	TRIM66	eQTL	QTD000122	TRIM66	3.6e-19	0.530531
11-8622983-T-G	rs4929948	0.62402	0.62402	intron	TRIM66	eQTL	QTD000242	TRIM66	5.89e-19	0.450767
11-8622983-T-G	rs4929948	0.62402	0.62402	intron	TRIM66	eQTL	QTD000141	TRIM66	6.53e-19	0.37193
11-8622983-T-G	rs4929948	0.62402	0.62402	intron	TRIM66	GWAS	Open_Targets_22.09	Body mass index	7e-19	0.0174
11-8622983-T-G	rs4929948	0.62402	0.62402	intron	TRIM66	eQTL	QTD000224	TRIM66	8.83e-19	-0.608956
11-8622983-T-G	rs4929948	0.62402	0.62402	intron	TRIM66	GWAS	Open_Targets_22.09	Body mass index	9e-19	0
11-8622983-T-G	rs4929948	0.62402	0.62402	intron	TRIM66	GWAS	Open_Targets_22.09	Body mass index	1e-18	0.0175871
11-8622983-T-G	rs4929948	0.62402	0.62402	intron	TRIM66	sQTL	QTD000365	STK33	1.48e-18	-0.69095
11-8622983-T-G	rs4929948	0.62402	0.62402	intron	TRIM66	GWAS	Open_Targets_22.09	Body mass index	2e-18	0
11-8622983-T-G	rs4929948	0.62402	0.62402	intron	TRIM66	GWAS	Open_Targets_22.09	Waist-hip ratio	2e-18	0
11-8622983-T-G	rs4929948	0.62402	0.62402	intron	TRIM66	eQTL	QTD000059	TRIM66	2.82e-18	-0.904186
11-8622983-T-G	rs4929948	0.62402	0.62402	intron	TRIM66	GWAS	Open_Targets_22.09	Waist-hip ratio	3e-18	0.0153
11-8622983-T-G	rs4929948	0.62402	0.62402	intron	TRIM66	eQTL	QTD000319	TRIM66	3.42e-18	-0.336269
11-8622983-T-G	rs4929948	0.62402	0.62402	intron	TRIM66	eQTL	QTD000544	TRIM66	4.38e-18	0.421659
11-8622983-T-G	rs4929948	0.62402	0.62402	intron	TRIM66	eQTL	QTD000342	STK33	4.83e-18	-0.459107
11-8622983-T-G	rs4929948	0.62402	0.62402	intron	TRIM66	eQTL	QTD000212	TRIM66	5.17e-18	0.503435
11-8622983-T-G	rs4929948	0.62402	0.62402	intron	TRIM66	eQTL	QTD000274	TRIM66	7.29e-18	-0.363288
11-8622983-T-G	rs4929948	0.62402	0.62402	intron	TRIM66	GWAS	Open_Targets_22.09	Body mass index	1e-17	0.02
11-8622983-T-G	rs4929948	0.62402	0.62402	intron	TRIM66	eQTL	QTD000356	TRIM66	1.03e-17	0.37825
11-8622983-T-G	rs4929948	0.62402	0.62402	intron	TRIM66	GWAS	Open_Targets_22.09	Type 2 diabetes	2e-17	-0.0353
11-8622983-T-G	rs4929948	0.62402	0.62402	intron	TRIM66	eQTL	QTD000254	TRIM66	2.2e-17	-0.464024
11-8622983-T-G	rs4929948	0.62402	0.62402	intron	TRIM66	eQTL	QTD000427	TRIM66	2.81e-17	-0.819995
11-8622983-T-G	rs4929948	0.62402	0.62402	intron	TRIM66	eQTL	QTD000093	TRIM66	2.95e-17	-0.378091
11-8622983-T-G	rs4929948	0.62402	0.62402	intron	TRIM66	eQTL	QTD000363	STK33	3.58e-17	-0.620572
11-8622983-T-G	rs4929948	0.62402	0.62402	intron	TRIM66	eQTL	QTD000297	TRIM66	4.37e-17	0.578409
11-8622983-T-G	rs4929948	0.62402	0.62402	intron	TRIM66	GWAS	Open_Targets_22.09	Body fat percentage	6e-17	-0.014
11-8622983-T-G	rs4929948	0.62402	0.62402	intron	TRIM66	GWAS	Open_Targets_22.09	Body mass index	1e-16	0.0157
11-8622983-T-G	rs4929948	0.62402	0.62402	intron	TRIM66	eQTL	QTD000534	TRIM66	1.05e-16	0.579937
11-8622983-T-G	rs4929948	0.62402	0.62402	intron	TRIM66	eQTL	QTD000287	TRIM66	1.33e-16	0.453654
11-8622983-T-G	rs4929948	0.62402	0.62402	intron	TRIM66	GWAS	Open_Targets_22.09	Weight	2e-16	-0.0148
11-8622983-T-G	rs4929948	0.62402	0.62402	intron	TRIM66	eQTL	QTD000417	TRIM66	2.14e-16	-0.841558
11-8622983-T-G	rs4929948	0.62402	0.62402	intron	TRIM66	eQTL	QTD000342	TRIM66	2.7e-16	0.392121
11-8622983-T-G	rs4929948	0.62402	0.62402	intron	TRIM66	eQTL	QTD000226	TRIM66	3.26e-16	0.477861
11-8622983-T-G	rs4929948	0.62402	0.62402	intron	TRIM66	eQTL	QTD000337	TRIM66	5.81e-16	0.363717
11-8622983-T-G	rs4929948	0.62402	0.62402	intron	TRIM66	eQTL	QTD000234	TRIM66	6.29e-16	-0.33668
11-8622983-T-G	rs4929948	0.62402	0.62402	intron	TRIM66	eQTL	QTD000309	TRIM66	6.9e-16	-0.417451
11-8622983-T-G	rs4929948	0.62402	0.62402	intron	TRIM66	GWAS	Open_Targets_22.09	Age when periods started (menarche)	8.14e-16	0.0203002
11-8622983-T-G	rs4929948	0.62402	0.62402	intron	TRIM66	eQTL	QTD000211	TRIM66	1.41e-15	0.407292
11-8622983-T-G	rs4929948	0.62402	0.62402	intron	TRIM66	GWAS	Open_Targets_22.09	Body mass index	2e-15	0.0221901
11-8622983-T-G	rs4929948	0.62402	0.62402	intron	TRIM66	eQTL	QTD000306	TRIM66	2.59e-15	0.543788
11-8622983-T-G	rs4929948	0.62402	0.62402	intron	TRIM66	GWAS	Open_Targets_22.09	Age when periods started (menarche)	2.73e-15	-0.0198786
11-8622983-T-G	rs4929948	0.62402	0.62402	intron	TRIM66	eQTL	QTD000272	TRIM66	3e-15	0.418817
11-8622983-T-G	rs4929948	0.62402	0.62402	intron	TRIM66	eQTL	QTD000064	TRIM66	5.99e-15	-0.797199
11-8622983-T-G	rs4929948	0.62402	0.62402	intron	TRIM66	GWAS	Open_Targets_22.09	Adult body size	2e-14	-0.0105979
11-8622983-T-G	rs4929948	0.62402	0.62402	intron	TRIM66	eQTL	QTD000281	TRIM66	4.8e-14	0.321632
11-8622983-T-G	rs4929948	0.62402	0.62402	intron	TRIM66	eQTL	QTD000259	TRIM66	5.39e-14	-0.363937
11-8622983-T-G	rs4929948	0.62402	0.62402	intron	TRIM66	eQTL	QTD000119	TRIM66	6.35e-14	-0.337829
11-8622983-T-G	rs4929948	0.62402	0.62402	intron	TRIM66	eQTL	QTD000098	TRIM66	8.54e-14	-0.674046
11-8622983-T-G	rs4929948	0.62402	0.62402	intron	TRIM66	eQTL	QTD000131	TRIM66	9.51e-14	0.383584
11-8622983-T-G	rs4929948	0.62402	0.62402	intron	TRIM66	eQTL	QTD000613	TRIM66	1.45e-13	0.31567
11-8622983-T-G	rs4929948	0.62402	0.62402	intron	TRIM66	eQTL	QTD000412	TRIM66	1.77e-13	-0.681288
11-8622983-T-G	rs4929948	0.62402	0.62402	intron	TRIM66	eQTL	QTD000376	TRIM66	1.9e-13	-0.311085
11-8622983-T-G	rs4929948	0.62402	0.62402	intron	TRIM66	eQTL	QTD000289	TRIM66	2.25e-13	-0.320717
11-8622983-T-G	rs4929948	0.62402	0.62402	intron	TRIM66	eQTL	QTD000271	TRIM66	2.56e-13	0.321318
11-8622983-T-G	rs4929948	0.62402	0.62402	intron	TRIM66	eQTL	QTD000246	TRIM66	2.59e-13	0.375404
11-8622983-T-G	rs4929948	0.62402	0.62402	intron	TRIM66	eQTL	QTD000331	TRIM66	2.65e-13	0.35147
11-8622983-T-G	rs4929948	0.62402	0.62402	intron	TRIM66	eQTL	QTD000535	TRIM66	2.69e-13	0.362017
11-8622983-T-G	rs4929948	0.62402	0.62402	intron	TRIM66	eQTL	QTD000357	TRIM66	5.87e-13	0.340125
11-8622983-T-G	rs4929948	0.62402	0.62402	intron	TRIM66	eQTL	QTD000229	TRIM66	6.85e-13	-0.300559
11-8622983-T-G	rs4929948	0.62402	0.62402	intron	TRIM66	GWAS	Open_Targets_22.09	Arm fat percentage (right)	1.04e-12	0.131382
11-8622983-T-G	rs4929948	0.62402	0.62402	intron	TRIM66	eQTL	QTD000296	TRIM66	1.08e-12	0.448872
11-8622983-T-G	rs4929948	0.62402	0.62402	intron	TRIM66	GWAS	Open_Targets_22.09	Insulin-like growth factor 1 levels	1.4e-12	0.013659
11-8622983-T-G	rs4929948	0.62402	0.62402	intron	TRIM66	eQTL	QTD000540	TRIM66	1.71e-12	0.378809
11-8622983-T-G	rs4929948	0.62402	0.62402	intron	TRIM66	eQTL	QTD000110	TRIM66	1.85e-12	0.366629
11-8622983-T-G	rs4929948	0.62402	0.62402	intron	TRIM66	eQTL	QTD000141	STK33	2.16e-12	0.338817
11-8622983-T-G	rs4929948	0.62402	0.62402	intron	TRIM66	eQTL	QTD000299	TRIM66	2.26e-12	-0.393027
11-8622983-T-G	rs4929948	0.62402	0.62402	intron	TRIM66	GWAS	Open_Targets_22.09	Menarche (age at onset)	3e-12	0
11-8622983-T-G	rs4929948	0.62402	0.62402	intron	TRIM66	GWAS	Open_Targets_22.09	Predicted visceral adipose tissue	4e-12	0.0179758
11-8622983-T-G	rs4929948	0.62402	0.62402	intron	TRIM66	GWAS	Open_Targets_22.09	Body mass index (bmi)	4.75e-12	0.0808112
11-8622983-T-G	rs4929948	0.62402	0.62402	intron	TRIM66	GWAS	Open_Targets_22.09	Body mass index	5e-12	0.018
11-8622983-T-G	rs4929948	0.62402	0.62402	intron	TRIM66	GWAS	Open_Targets_22.09	Type 2 diabetes	6e-12	0.0349
11-8622983-T-G	rs4929948	0.62402	0.62402	intron	TRIM66	GWAS	Open_Targets_22.09	Body mass index (bmi)	6.39e-12	0.0800091
11-8622983-T-G	rs4929948	0.62402	0.62402	intron	TRIM66	eQTL	QTD000236	TRIM66	7.48e-12	0.434577
11-8622983-T-G	rs4929948	0.62402	0.62402	intron	TRIM66	eQTL	QTD000091	TRIM66	7.88e-12	0.589302
11-8622983-T-G	rs4929948	0.62402	0.62402	intron	TRIM66	GWAS	Open_Targets_22.09	Arm fat percentage (right)	9.12e-12	0.126595
11-8622983-T-G	rs4929948	0.62402	0.62402	intron	TRIM66	GWAS	Open_Targets_22.09	Arm fat mass (right)	9.37e-12	0.0103625
11-8622983-T-G	rs4929948	0.62402	0.62402	intron	TRIM66	eQTL	QTD000231	TRIM66	9.66e-12	0.34991
11-8622983-T-G	rs4929948	0.62402	0.62402	intron	TRIM66	eQTL	QTD000664	RPL27A	9.76e-12	0.470721
11-8622983-T-G	rs4929948	0.62402	0.62402	intron	TRIM66	GWAS	Open_Targets_22.09	Obesity [Obesity class I]	1e-11	0.0676586
11-8622983-T-G	rs4929948	0.62402	0.62402	intron	TRIM66	eQTL	QTD000328	TRIM66	1.05e-11	0.608654
11-8622983-T-G	rs4929948	0.62402	0.62402	intron	TRIM66	eQTL	QTD000334	TRIM66	1.16e-11	-0.342576
11-8622983-T-G	rs4929948	0.62402	0.62402	intron	TRIM66	GWAS	Open_Targets_22.09	Body fat percentage	1.28e-11	-0.113577
11-8622983-T-G	rs4929948	0.62402	0.62402	intron	TRIM66	eQTL	QTD000092	TRIM66	1.29e-11	0.509811
11-8622983-T-G	rs4929948	0.62402	0.62402	intron	TRIM66	GWAS	Open_Targets_22.09	Trunk fat mass	1.38e-11	-0.0929214
11-8622983-T-G	rs4929948	0.62402	0.62402	intron	TRIM66	GWAS	Open_Targets_22.09	Arm fat percentage (left)	1.53e-11	0.12547
11-8622983-T-G	rs4929948	0.62402	0.62402	intron	TRIM66	eQTL	QTD000267	TRIM66	1.6e-11	0.552404
11-8622983-T-G	rs4929948	0.62402	0.62402	intron	TRIM66	GWAS	Open_Targets_22.09	Weight	1.63e-11	-0.252084
11-8622983-T-G	rs4929948	0.62402	0.62402	intron	TRIM66	GWAS	Open_Targets_22.09	Whole body fat mass	1.79e-11	-0.165751
11-8622983-T-G	rs4929948	0.62402	0.62402	intron	TRIM66	eQTL	QTD000144	TRIM66	2e-11	-0.301228
11-8622983-T-G	rs4929948	0.62402	0.62402	intron	TRIM66	eQTL	QTD000364	TRIM66	2.22e-11	-0.485726
11-8622983-T-G	rs4929948	0.62402	0.62402	intron	TRIM66	GWAS	Open_Targets_22.09	Weight	2.27e-11	-0.2513
11-8622983-T-G	rs4929948	0.62402	0.62402	intron	TRIM66	eQTL	QTD000214	TRIM66	2.55e-11	-0.344057
11-8622983-T-G	rs4929948	0.62402	0.62402	intron	TRIM66	eQTL	QTD000549	TRIM66	2.71e-11	0.601
11-8622983-T-G	rs4929948	0.62402	0.62402	intron	TRIM66	GWAS	Open_Targets_22.09	Leg fat percentage (left)	4.11e-11	-0.0820914
11-8622983-T-G	rs4929948	0.62402	0.62402	intron	TRIM66	GWAS	Open_Targets_22.09	Waist circumference	4.67e-11	-0.207827
11-8622983-T-G	rs4929948	0.62402	0.62402	intron	TRIM66	eQTL	QTD000322	TRIM66	4.76e-11	0.512587
11-8622983-T-G	rs4929948	0.62402	0.62402	intron	TRIM66	GWAS	Open_Targets_22.09	Body mass index (bmi)	4.79e-11	0.0774109
11-8622983-T-G	rs4929948	0.62402	0.62402	intron	TRIM66	GWAS	Open_Targets_22.09	Leg fat percentage (right)	4.95e-11	0.0892925
11-8622983-T-G	rs4929948	0.62402	0.62402	intron	TRIM66	eQTL	QTD000131	STK33	5.18e-11	0.467574
11-8622983-T-G	rs4929948	0.62402	0.62402	intron	TRIM66	GWAS	Open_Targets_22.09	Arm fat mass (left)	5.32e-11	0.0111479
11-8622983-T-G	rs4929948	0.62402	0.62402	intron	TRIM66	eQTL	QTD000247	STK33	6.25e-11	-0.402793
11-8622983-T-G	rs4929948	0.62402	0.62402	intron	TRIM66	GWAS	Open_Targets_22.09	Body mass index (bmi)	6.8e-11	0.0765035
11-8622983-T-G	rs4929948	0.62402	0.62402	intron	TRIM66	GWAS	Open_Targets_22.09	Arm fat mass (right)	6.98e-11	0.00998168
11-8622983-T-G	rs4929948	0.62402	0.62402	intron	TRIM66	eQTL	QTD000227	TRIM66	7.2e-11	0.409612
11-8622983-T-G	rs4929948	0.62402	0.62402	intron	TRIM66	GWAS	Open_Targets_22.09	Trunk fat percentage	7.56e-11	-0.124745
11-8622983-T-G	rs4929948	0.62402	0.62402	intron	TRIM66	GWAS	Open_Targets_22.09	Leg fat mass (left)	7.64e-11	0.0245679
11-8622983-T-G	rs4929948	0.62402	0.62402	intron	TRIM66	eQTL	QTD000251	TRIM66	8.58e-11	0.374522
11-8622983-T-G	rs4929948	0.62402	0.62402	intron	TRIM66	eQTL	QTD000076	TRIM66	8.92e-11	0.302015
11-8622983-T-G	rs4929948	0.62402	0.62402	intron	TRIM66	GWAS	Open_Targets_22.09	Body mass index [EA]	9e-11	0.0249
11-8622983-T-G	rs4929948	0.62402	0.62402	intron	TRIM66	GWAS	Open_Targets_22.09	Alcohol consumption (drinks per week)	1e-10	-0.0097992
11-8622983-T-G	rs4929948	0.62402	0.62402	intron	TRIM66	GWAS	Open_Targets_22.09	Alcohol consumption (drinks per week) (MTAG)	1e-10	-0.00880867
11-8622983-T-G	rs4929948	0.62402	0.62402	intron	TRIM66	GWAS	Open_Targets_22.09	Leg fat mass (right)	1.11e-10	0.0249549
11-8622983-T-G	rs4929948	0.62402	0.62402	intron	TRIM66	GWAS	Open_Targets_22.09	Arm fat percentage (left)	1.18e-10	0.120645
11-8622983-T-G	rs4929948	0.62402	0.62402	intron	TRIM66	eQTL	QTD000373	TRIM66	1.21e-10	0.374602
11-8622983-T-G	rs4929948	0.62402	0.62402	intron	TRIM66	eQTL	QTD000139	TRIM66	1.32e-10	-0.422067
11-8622983-T-G	rs4929948	0.62402	0.62402	intron	TRIM66	eQTL	QTD000364	STK33	1.67e-10	0.469304
11-8622983-T-G	rs4929948	0.62402	0.62402	intron	TRIM66	eQTL	QTD000256	TRIM66	1.71e-10	0.366163
11-8622983-T-G	rs4929948	0.62402	0.62402	intron	TRIM66	GWAS	Open_Targets_22.09	Body mass index	2e-10	0.0229
11-8622983-T-G	rs4929948	0.62402	0.62402	intron	TRIM66	GWAS	Open_Targets_22.09	Body mass index (joint analysis main effects and physical activity interaction) [EA]	2e-10	0
11-8622983-T-G	rs4929948	0.62402	0.62402	intron	TRIM66	GWAS	Open_Targets_22.09	Whole body fat mass	2.22e-10	0.145886
11-8622983-T-G	rs4929948	0.62402	0.62402	intron	TRIM66	eQTL	QTD000387	TRIM66	2.73e-10	-0.379004
11-8622983-T-G	rs4929948	0.62402	0.62402	intron	TRIM66	eQTL	QTD000304	TRIM66	3.01e-10	-0.401243
11-8622983-T-G	rs4929948	0.62402	0.62402	intron	TRIM66	GWAS	Open_Targets_22.09	Arm fat mass (left)	3.51e-10	0.0107323
11-8622983-T-G	rs4929948	0.62402	0.62402	intron	TRIM66	GWAS	Open_Targets_22.09	Body fat percentage	3.77e-10	0.0984694
11-8622983-T-G	rs4929948	0.62402	0.62402	intron	TRIM66	eQTL	QTD000302	TRIM66	4.1e-10	0.508864
11-8622983-T-G	rs4929948	0.62402	0.62402	intron	TRIM66	GWAS	Open_Targets_22.09	Leg fat mass (left)	4.26e-10	0.023733
11-8622983-T-G	rs4929948	0.62402	0.62402	intron	TRIM66	eQTL	QTD000080	TRIM66	4.66e-10	0.463672
11-8622983-T-G	rs4929948	0.62402	0.62402	intron	TRIM66	eQTL	QTD000362	TRIM66	4.84e-10	0.415051
11-8622983-T-G	rs4929948	0.62402	0.62402	intron	TRIM66	GWAS	Open_Targets_22.09	Arm predicted mass (left)	5.1e-10	-0.00725652
11-8622983-T-G	rs4929948	0.62402	0.62402	intron	TRIM66	eQTL	QTD000216	TRIM66	5.11e-10	0.253646
11-8622983-T-G	rs4929948	0.62402	0.62402	intron	TRIM66	GWAS	Open_Targets_22.09	Weight	5.13e-10	0.216878
11-8622983-T-G	rs4929948	0.62402	0.62402	intron	TRIM66	GWAS	Open_Targets_22.09	Leg fat percentage (left)	5.21e-10	0.0807818
11-8622983-T-G	rs4929948	0.62402	0.62402	intron	TRIM66	GWAS	Open_Targets_22.09	Weight	5.23e-10	0.217665
11-8622983-T-G	rs4929948	0.62402	0.62402	intron	TRIM66	GWAS	Open_Targets_22.09	Leg fat percentage (right)	5.67e-10	0.0847946
11-8622983-T-G	rs4929948	0.62402	0.62402	intron	TRIM66	eQTL	QTD000420	TRIM66	6.22e-10	0.446518
11-8622983-T-G	rs4929948	0.62402	0.62402	intron	TRIM66	GWAS	Open_Targets_22.09	Waist circumference	6.48e-10	0.181937
11-8622983-T-G	rs4929948	0.62402	0.62402	intron	TRIM66	GWAS	Open_Targets_22.09	Leg fat mass (right)	8.1e-10	0.0239243
11-8622983-T-G	rs4929948	0.62402	0.62402	intron	TRIM66	eQTL	QTD000326	TRIM66	8.45e-10	0.521152
11-8622983-T-G	rs4929948	0.62402	0.62402	intron	TRIM66	GWAS	Open_Targets_22.09	Body mass index [women]	1e-09	0.0285
11-8622983-T-G	rs4929948	0.62402	0.62402	intron	TRIM66	GWAS	Open_Targets_22.09	Body mass index (joint analysis main effects and physical activity interaction)	1e-09	0
11-8622983-T-G	rs4929948	0.62402	0.62402	intron	TRIM66	eQTL	QTD000222	TRIM66	1.16e-09	0.610042
11-8622983-T-G	rs4929948	0.62402	0.62402	intron	TRIM66	eQTL	QTD000687	RPL27A	1.17e-09	0.362259
11-8622983-T-G	rs4929948	0.62402	0.62402	intron	TRIM66	eQTL	QTD000137	TRIM66	1.19e-09	0.457194
11-8622983-T-G	rs4929948	0.62402	0.62402	intron	TRIM66	eQTL	QTD000307	TRIM66	1.25e-09	0.382519
11-8622983-T-G	rs4929948	0.62402	0.62402	intron	TRIM66	eQTL	QTD000547	TRIM66	1.46e-09	-0.212323
11-8622983-T-G	rs4929948	0.62402	0.62402	intron	TRIM66	eQTL	QTD000106	TRIM66	1.49e-09	0.539373
11-8622983-T-G	rs4929948	0.62402	0.62402	intron	TRIM66	eQTL	QTD000266	TRIM66	1.5e-09	0.340978
11-8622983-T-G	rs4929948	0.62402	0.62402	intron	TRIM66	GWAS	FinnGen_MVP_UKBB_meta	Sleep apnoea	1.51e-09	0.0202
11-8622983-T-G	rs4929948	0.62402	0.62402	intron	TRIM66	eQTL	QTD000612	RPL27A	1.64e-09	0.260341
11-8622983-T-G	rs4929948	0.62402	0.62402	intron	TRIM66	eQTL	QTD000673	RPL27A	1.75e-09	0.386777
11-8622983-T-G	rs4929948	0.62402	0.62402	intron	TRIM66	GWAS	Open_Targets_22.09	Trunk fat mass	1.96e-09	0.0769135
11-8622983-T-G	rs4929948	0.62402	0.62402	intron	TRIM66	GWAS	Open_Targets_22.09	Body mass index [EA, women]	2e-09	0.0301
11-8622983-T-G	rs4929948	0.62402	0.62402	intron	TRIM66	GWAS	Open_Targets_22.09	Mean corpuscular hemoglobin	2e-09	0
11-8622983-T-G	rs4929948	0.62402	0.62402	intron	TRIM66	GWAS	Open_Targets_22.09	Type 2 diabetes	2e-09	-0.0407
11-8622983-T-G	rs4929948	0.62402	0.62402	intron	TRIM66	GWAS	Open_Targets_22.09	Metabolic biomarkers (multivariate analysis)	2e-09	0
11-8622983-T-G	rs4929948	0.62402	0.62402	intron	TRIM66	eQTL	QTD000142	TRIM66	2.4e-09	0.312775
11-8622983-T-G	rs4929948	0.62402	0.62402	intron	TRIM66	eQTL	QTD000389	TRIM66	2.4e-09	0.471918
11-8622983-T-G	rs4929948	0.62402	0.62402	intron	TRIM66	GWAS	FGR12_UKBB	Type 2 diabetes, definitions combined	2.63e-09	0.0306
11-8622983-T-G	rs4929948	0.62402	0.62402	intron	TRIM66	GWAS	Open_Targets_22.09	Body mass index	3e-09	0.06
11-8622983-T-G	rs4929948	0.62402	0.62402	intron	TRIM66	eQTL	QTD000683	RPL27A	3.07e-09	0.374124
11-8622983-T-G	rs4929948	0.62402	0.62402	intron	TRIM66	eQTL	QTD000063	TRIM66	3.11e-09	-0.717455
11-8622983-T-G	rs4929948	0.62402	0.62402	intron	TRIM66	eQTL	QTD000036	TRIM66	3.31e-09	0.541197
11-8622983-T-G	rs4929948	0.62402	0.62402	intron	TRIM66	eQTL	QTD000668	RPL27A	3.57e-09	0.43638
11-8622983-T-G	rs4929948	0.62402	0.62402	intron	TRIM66	GWAS	Open_Targets_22.09	Waist circumference [EA]	5e-09	0.0203
11-8622983-T-G	rs4929948	0.62402	0.62402	intron	TRIM66	eQTL	QTD000337	STK33	7.81e-09	-0.383651
11-8622983-T-G	rs4929948	0.62402	0.62402	intron	TRIM66	eQTL	QTD000681	RPL27A	7.84e-09	0.409463
11-8622983-T-G	rs4929948	0.62402	0.62402	intron	TRIM66	GWAS	Open_Targets_22.09	Waist-hip ratio [EA]	8e-09	0.0198
11-8622983-T-G	rs4929948	0.62402	0.62402	intron	TRIM66	GWAS	Open_Targets_22.09	Body mass index (joint analysis main effects and physical activity interaction) [women]	8e-09	0
11-8622983-T-G	rs4929948	0.62402	0.62402	intron	TRIM66	eQTL	QTD000332	TRIM66	8.06e-09	0.344368
11-8622983-T-G	rs4929948	0.62402	0.62402	intron	TRIM66	eQTL	QTD000132	TRIM66	8.54e-09	0.357043
11-8622983-T-G	rs4929948	0.62402	0.62402	intron	TRIM66	GWAS	Open_Targets_22.09	Fruit consumption	9e-09	0
11-8622983-T-G	rs4929948	0.62402	0.62402	intron	TRIM66	GWAS	Open_Targets_22.09	Trunk fat percentage	9.48e-09	0.10309
11-8622983-T-G	rs4929948	0.62402	0.62402	intron	TRIM66	eQTL	QTD000057	TRIM66	9.75e-09	0.466216
11-8622983-T-G	rs4929948	0.62402	0.62402	intron	TRIM66	eQTL	QTD000136	TRIM66	9.77e-09	0.33119
11-8622983-T-G	rs4929948	0.62402	0.62402	intron	TRIM66	GWAS	Open_Targets_22.09	Menarche (age at onset)	1e-08	-2.3
11-8622983-T-G	rs4929948	0.62402	0.62402	intron	TRIM66	GWAS	Open_Targets_22.09	Body mass index (joint analysis main effects and physical activity interaction) [EA, women]	1e-08	0
11-8622983-T-G	rs4929948	0.62402	0.62402	intron	TRIM66	GWAS	Open_Targets_22.09	Body mass index in physically active individuals [EA]	1e-08	0.0245
11-8622983-T-G	rs4929948	0.62402	0.62402	intron	TRIM66	GWAS	Open_Targets_22.09	Basal metabolic rate	1.03e-08	-12.8084
11-8622983-T-G	rs4929948	0.62402	0.62402	intron	TRIM66	eQTL	QTD000249	TRIM66	1.11e-08	-0.210232
11-8622983-T-G	rs4929948	0.62402	0.62402	intron	TRIM66	eQTL	QTD000669	RPL27A	1.23e-08	0.358102
11-8622983-T-G	rs4929948	0.62402	0.62402	intron	TRIM66	eQTL	QTD000620	TRIM66	1.27e-08	0.25866
11-8622983-T-G	rs4929948	0.62402	0.62402	intron	TRIM66	eQTL	QTD000232	TRIM66	1.31e-08	0.229856
11-8622983-T-G	rs4929948	0.62402	0.62402	intron	TRIM66	eQTL	QTD000132	TRIM66	1.34e-08	0.332548
11-8622983-T-G	rs4929948	0.62402	0.62402	intron	TRIM66	eQTL	QTD000127	STK33	1.36e-08	-0.4642
11-8622983-T-G	rs4929948	0.62402	0.62402	intron	TRIM66	eQTL	QTD000685	RPL27A	1.45e-08	0.328256
11-8622983-T-G	rs4929948	0.62402	0.62402	intron	TRIM66	eQTL	QTD000672	RPL27A	1.57e-08	0.441845
11-8622983-T-G	rs4929948	0.62402	0.62402	intron	TRIM66	eQTL	QTD000455	TRIM66	1.59e-08	0.50738
11-8622983-T-G	rs4929948	0.62402	0.62402	intron	TRIM66	eQTL	QTD000489	TRIM66	1.62e-08	0.719934
11-8622983-T-G	rs4929948	0.62402	0.62402	intron	TRIM66	GWAS	Open_Targets_22.09	Body mass index in physically active individuals	2e-08	0.0229
11-8622983-T-G	rs4929948	0.62402	0.62402	intron	TRIM66	GWAS	FinnGen_MVP_UKBB_meta	Obesity	2.09e-08	0.0183
11-8622983-T-G	rs4929948	0.62402	0.62402	intron	TRIM66	eQTL	QTD000445	TRIM66	2.23e-08	0.450209
11-8622983-T-G	rs4929948	0.62402	0.62402	intron	TRIM66	eQTL	QTD000663	RPL27A	2.35e-08	0.441799
11-8622983-T-G	rs4929948	0.62402	0.62402	intron	TRIM66	GWAS	Open_Targets_22.09	Fresh fruit intake	2.51e-08	-0.00863301
11-8622983-T-G	rs4929948	0.62402	0.62402	intron	TRIM66	eQTL	QTD000661	RPL27A	2.51e-08	0.336701
11-8622983-T-G	rs4929948	0.62402	0.62402	intron	TRIM66	eQTL	QTD000470	TRIM66	2.71e-08	0.513496
11-8622983-T-G	rs4929948	0.62402	0.62402	intron	TRIM66	eQTL	QTD000112	TRIM66	2.81e-08	-0.333693
11-8622983-T-G	rs4929948	0.62402	0.62402	intron	TRIM66	eQTL	QTD000236	STK33	2.88e-08	-0.283677
11-8622983-T-G	rs4929948	0.62402	0.62402	intron	TRIM66	eQTL	QTD000680	RPL27A	3.13e-08	0.375654
11-8622983-T-G	rs4929948	0.62402	0.62402	intron	TRIM66	eQTL	QTD000617	TRIM66	3.37e-08	0.25296
11-8622983-T-G	rs4929948	0.62402	0.62402	intron	TRIM66	eQTL	QTD000292	TRIM66	3.78e-08	0.540941
11-8622983-T-G	rs4929948	0.62402	0.62402	intron	TRIM66	eQTL	QTD000435	STK33	3.89e-08	-0.239897
11-8622983-T-G	rs4929948	0.62402	0.62402	intron	TRIM66	GWAS	Open_Targets_22.09	Body mass index	4.1e-08	0.0203
11-8622983-T-G	rs4929948	0.62402	0.62402	intron	TRIM66	eQTL	QTD000108	TRIM66	4.35e-08	0.583777
11-8622983-T-G	rs4929948	0.62402	0.62402	intron	TRIM66	eQTL	QTD000613	RPL27A	4.56e-08	0.230511
11-8622983-T-G	rs4929948	0.62402	0.62402	intron	TRIM66	eQTL	QTD000425	TRIM66	4.63e-08	0.475813
10-94254865-C-G	rs10786156	0.43856	0.43856	intron	PLCE1	GWAS	Open_Targets_22.09	Appendicular lean mass	1.16e-94	0.0394
10-94254865-C-G	rs10786156	0.43856	0.43856	intron	PLCE1	GWAS	Open_Targets_22.09	Appendicular lean mass	4.32e-94	0.0393
10-94254865-C-G	rs10786156	0.43856	0.43856	intron	PLCE1	GWAS	Open_Targets_22.09	Impedance of leg (left)	1.59e-71	-1.37759
10-94254865-C-G	rs10786156	0.43856	0.43856	intron	PLCE1	GWAS	Open_Targets_22.09	Impedance of leg (left)	5.79e-71	-1.37228
10-94254865-C-G	rs10786156	0.43856	0.43856	intron	PLCE1	GWAS	Open_Targets_22.09	Migraine and/or diastolic blood pressure	7e-71	0
10-94254865-C-G	rs10786156	0.43856	0.43856	intron	PLCE1	GWAS	Open_Targets_22.09	Impedance of leg (right)	3.1e-69	-1.35642
10-94254865-C-G	rs10786156	0.43856	0.43856	intron	PLCE1	GWAS	Open_Targets_22.09	Impedance of leg (right)	1.4e-68	-1.35006
10-94254865-C-G	rs10786156	0.43856	0.43856	intron	PLCE1	GWAS	Open_Targets_22.09	Impedance of whole body	4.39e-65	-2.7097
10-94254865-C-G	rs10786156	0.43856	0.43856	intron	PLCE1	GWAS	Open_Targets_22.09	Impedance of whole body	1.58e-64	-2.69826
10-94254865-C-G	rs10786156	0.43856	0.43856	intron	PLCE1	GWAS	Open_Targets_22.09	Migraine and/or systolic blood pressure	3e-60	0
10-94254865-C-G	rs10786156	0.43856	0.43856	intron	PLCE1	GWAS	Open_Targets_22.09	Appendicular lean mass	6.9e-50	0.0381928
10-94254865-C-G	rs10786156	0.43856	0.43856	intron	PLCE1	GWAS	Open_Targets_22.09	Appendicular lean mass	9.8e-50	0.0409408
10-94254865-C-G	rs10786156	0.43856	0.43856	intron	PLCE1	GWAS	Open_Targets_22.09	Appendicular lean mass	1.8e-49	0.0380448
10-94254865-C-G	rs10786156	0.43856	0.43856	intron	PLCE1	GWAS	Open_Targets_22.09	Appendicular lean mass	3.4e-49	0.0407445
10-94254865-C-G	rs10786156	0.43856	0.43856	intron	PLCE1	GWAS	Open_Targets_22.09	Systolic blood pressure	3.6e-45	-0.0289973
10-94254865-C-G	rs10786156	0.43856	0.43856	intron	PLCE1	GWAS	Open_Targets_22.09	Systolic blood pressure	3.6e-45	-0.0289973
10-94254865-C-G	rs10786156	0.43856	0.43856	intron	PLCE1	GWAS	Open_Targets_22.09	Systolic blood pressure	8e-45	0
10-94254865-C-G	rs10786156	0.43856	0.43856	intron	PLCE1	GWAS	Open_Targets_22.09	Impedance of arm (right)	1.29e-44	-1.27544
10-94254865-C-G	rs10786156	0.43856	0.43856	intron	PLCE1	GWAS	Open_Targets_22.09	Diastolic blood pressure	1.3e-44	-0.0288589
10-94254865-C-G	rs10786156	0.43856	0.43856	intron	PLCE1	GWAS	Open_Targets_22.09	Diastolic blood pressure	2e-44	-0.0288584
10-94254865-C-G	rs10786156	0.43856	0.43856	intron	PLCE1	GWAS	Open_Targets_22.09	Impedance of arm (right)	2.41e-44	-1.27161
10-94254865-C-G	rs10786156	0.43856	0.43856	intron	PLCE1	GWAS	Open_Targets_22.09	Systolic blood pressure	1.16e-43	-0.0248376
10-94254865-C-G	rs10786156	0.43856	0.43856	intron	PLCE1	GWAS	Open_Targets_22.09	Diastolic blood pressure	1.66e-43	-0.024837
10-94254865-C-G	rs10786156	0.43856	0.43856	intron	PLCE1	GWAS	Open_Targets_22.09	Impedance of arm (left)	2.98e-43	-1.28789
10-94254865-C-G	rs10786156	0.43856	0.43856	intron	PLCE1	GWAS	Open_Targets_22.09	Impedance of arm (left)	6.13e-43	-1.28327
10-94254865-C-G	rs10786156	0.43856	0.43856	intron	PLCE1	GWAS	FinnGen_MVP_UKBB_meta	Hypertension	5.5e-39	-0.039
10-94254865-C-G	rs10786156	0.43856	0.43856	intron	PLCE1	GWAS	FinnGen_MVP_UKBB_meta	Hypertension, essential	8.51e-37	-0.0381
10-94254865-C-G	rs10786156	0.43856	0.43856	intron	PLCE1	GWAS	Open_Targets_22.09	Insulin-like growth factor 1 levels	4.5e-36	-0.0244238
10-94254865-C-G	rs10786156	0.43856	0.43856	intron	PLCE1	GWAS	Open_Targets_22.09	Insulin-like growth factor 1 levels	4.5e-36	-0.0244238
10-94254865-C-G	rs10786156	0.43856	0.43856	intron	PLCE1	GWAS	Open_Targets_22.09	Appendicular lean mass	1e-34	0.082385
10-94254865-C-G	rs10786156	0.43856	0.43856	intron	PLCE1	GWAS	FinnGen_MVP_UKBB_meta	Glaucoma	2.14e-34	0.0477
10-94254865-C-G	rs10786156	0.43856	0.43856	intron	PLCE1	GWAS	Open_Targets_22.09	Hypertension	3.3e-33	-0.00996353
10-94254865-C-G	rs10786156	0.43856	0.43856	intron	PLCE1	GWAS	Open_Targets_22.09	Hypertension	3.3e-33	-0.00996313
10-94254865-C-G	rs10786156	0.43856	0.43856	intron	PLCE1	GWAS	Open_Targets_22.09	Systolic blood pressure	3e-31	-0.0219
10-94254865-C-G	rs10786156	0.43856	0.43856	intron	PLCE1	GWAS	Open_Targets_22.09	Migraine and/or pulse pressure	2e-29	0
10-94254865-C-G	rs10786156	0.43856	0.43856	intron	PLCE1	GWAS	Open_Targets_22.09	Mean arterial pressure	3e-29	-0.0215
10-94254865-C-G	rs10786156	0.43856	0.43856	intron	PLCE1	GWAS	Open_Targets_22.09	Body fat percentage	7e-29	0
10-94254865-C-G	rs10786156	0.43856	0.43856	intron	PLCE1	GWAS	FGR12_UKBB	Hypertension	1e-28	-0.0445
10-94254865-C-G	rs10786156	0.43856	0.43856	intron	PLCE1	GWAS	Open_Targets_22.09	Metabolic biomarkers (multivariate analysis)	3e-28	0
10-94254865-C-G	rs10786156	0.43856	0.43856	intron	PLCE1	GWAS	FinnGen_drugs	C09 Agents acting on the renin-angiotensin system	9.73e-28	-0.0170926
10-94254865-C-G	rs10786156	0.43856	0.43856	intron	PLCE1	GWAS	Open_Targets_22.09	Plateletcrit	1.2e-27	-0.0233631
10-94254865-C-G	rs10786156	0.43856	0.43856	intron	PLCE1	GWAS	Open_Targets_22.09	White blood cell count	2e-27	0
10-94254865-C-G	rs10786156	0.43856	0.43856	intron	PLCE1	GWAS	Open_Targets_22.09	Plateletcrit	3e-27	-0.0231844
10-94254865-C-G	rs10786156	0.43856	0.43856	intron	PLCE1	GWAS	Open_Targets_22.09	Appendicular lean mass	7e-26	0.101586
10-94254865-C-G	rs10786156	0.43856	0.43856	intron	PLCE1	GWAS	FGR12_UKBB	Hypertension, essential	1.26e-25	-0.0431
10-94254865-C-G	rs10786156	0.43856	0.43856	intron	PLCE1	GWAS	Open_Targets_22.09	Trunk predicted mass	2.3e-25	0.0769482
10-94254865-C-G	rs10786156	0.43856	0.43856	intron	PLCE1	GWAS	Open_Targets_22.09	Trunk predicted mass	2.55e-25	0.0768886
10-94254865-C-G	rs10786156	0.43856	0.43856	intron	PLCE1	GWAS	Open_Targets_22.09	High blood pressure | vascular/heart problems diagnosed by doctor	3.19e-25	-0.05412
10-94254865-C-G	rs10786156	0.43856	0.43856	intron	PLCE1	GWAS	Open_Targets_22.09	High blood pressure | vascular/heart problems diagnosed by doctor	3.44e-25	-0.054083
10-94254865-C-G	rs10786156	0.43856	0.43856	intron	PLCE1	GWAS	Open_Targets_22.09	Systolic blood pressure, automated reading	7.47e-25	-0.444619
10-94254865-C-G	rs10786156	0.43856	0.43856	intron	PLCE1	GWAS	Open_Targets_22.09	Trunk fat-free mass	7.49e-25	0.0793734
10-94254865-C-G	rs10786156	0.43856	0.43856	intron	PLCE1	GWAS	Open_Targets_22.09	Trunk fat-free mass	8.43e-25	0.0793002
10-94254865-C-G	rs10786156	0.43856	0.43856	intron	PLCE1	GWAS	Open_Targets_22.09	Mean platelet volume	9.8e-25	-0.0171206
10-94254865-C-G	rs10786156	0.43856	0.43856	intron	PLCE1	GWAS	Open_Targets_22.09	Systolic blood pressure, automated reading	1.42e-24	-0.435046
10-94254865-C-G	rs10786156	0.43856	0.43856	intron	PLCE1	GWAS	Open_Targets_22.09	Whole body water mass	3.52e-24	0.111625
10-94254865-C-G	rs10786156	0.43856	0.43856	intron	PLCE1	GWAS	Open_Targets_22.09	Whole body water mass	4.24e-24	0.111445
10-94254865-C-G	rs10786156	0.43856	0.43856	intron	PLCE1	GWAS	Open_Targets_22.09	Vertex-wise sulcal depth	5e-24	0
10-94254865-C-G	rs10786156	0.43856	0.43856	intron	PLCE1	GWAS	Open_Targets_22.09	Cataracts	6e-24	0
10-94254865-C-G	rs10786156	0.43856	0.43856	intron	PLCE1	GWAS	Open_Targets_22.09	White blood cell count	6.28e-24	-0.01871
10-94254865-C-G	rs10786156	0.43856	0.43856	intron	PLCE1	GWAS	Open_Targets_22.09	Mean platelet volume	7.3e-24	-0.016843
10-94254865-C-G	rs10786156	0.43856	0.43856	intron	PLCE1	GWAS	Open_Targets_22.09	Hypertension | non-cancer illness code, self-reported	1.49e-23	-0.0526841
10-94254865-C-G	rs10786156	0.43856	0.43856	intron	PLCE1	GWAS	Open_Targets_22.09	Hypertension | non-cancer illness code, self-reported	1.53e-23	-0.0526695
10-94254865-C-G	rs10786156	0.43856	0.43856	intron	PLCE1	GWAS	Open_Targets_22.09	Whole body fat-free mass	3.49e-23	0.148182
10-94254865-C-G	rs10786156	0.43856	0.43856	intron	PLCE1	GWAS	Open_Targets_22.09	Diastolic blood pressure, automated reading	3.56e-23	-0.240873
10-94254865-C-G	rs10786156	0.43856	0.43856	intron	PLCE1	GWAS	Open_Targets_22.09	White blood cell count	3.89e-23	-0.018405
10-94254865-C-G	rs10786156	0.43856	0.43856	intron	PLCE1	GWAS	Open_Targets_22.09	Whole body fat-free mass	4.29e-23	0.147904
10-94254865-C-G	rs10786156	0.43856	0.43856	intron	PLCE1	GWAS	Open_Targets_22.09	Leg fat percentage (right)	5.44e-22	-0.12652
10-94254865-C-G	rs10786156	0.43856	0.43856	intron	PLCE1	GWAS	Open_Targets_22.09	White blood cell count	5.6e-22	-0.0196827
10-94254865-C-G	rs10786156	0.43856	0.43856	intron	PLCE1	GWAS	Open_Targets_22.09	Cardiovascular disease	7e-22	0
10-94254865-C-G	rs10786156	0.43856	0.43856	intron	PLCE1	GWAS	Open_Targets_22.09	White blood cell count	7.3e-22	-0.0196446
10-94254865-C-G	rs10786156	0.43856	0.43856	intron	PLCE1	GWAS	Open_Targets_22.09	Leg fat percentage (right)	7.42e-22	-0.126123
10-94254865-C-G	rs10786156	0.43856	0.43856	intron	PLCE1	GWAS	FinnGen_MVP_UKBB_meta	Primary open-angle glaucoma, strict	6.03e-21	0.063
10-94254865-C-G	rs10786156	0.43856	0.43856	intron	PLCE1	GWAS	Open_Targets_22.09	Systolic blood pressure	8e-21	0.306
10-94254865-C-G	rs10786156	0.43856	0.43856	intron	PLCE1	GWAS	Open_Targets_22.09	Trunk fat percentage	8.15e-21	-0.161296
10-94254865-C-G	rs10786156	0.43856	0.43856	intron	PLCE1	GWAS	Open_Targets_22.09	Trunk fat percentage	9.58e-21	-0.161007
10-94254865-C-G	rs10786156	0.43856	0.43856	intron	PLCE1	GWAS	Open_Targets_22.09	Leg predicted mass (right)	9.94e-21	0.0252267
10-94254865-C-G	rs10786156	0.43856	0.43856	intron	PLCE1	GWAS	Open_Targets_22.09	Serum alkaline phosphatase levels	1.2e-20	-0.0174442
10-94254865-C-G	rs10786156	0.43856	0.43856	intron	PLCE1	GWAS	Open_Targets_22.09	Serum alkaline phosphatase levels	1.2e-20	-0.0174442
10-94254865-C-G	rs10786156	0.43856	0.43856	intron	PLCE1	GWAS	Open_Targets_22.09	Leg fat-free mass (right)	1.42e-20	0.0267944
10-94254865-C-G	rs10786156	0.43856	0.43856	intron	PLCE1	GWAS	Open_Targets_22.09	Leg predicted mass (right)	1.51e-20	0.0251116
10-94254865-C-G	rs10786156	0.43856	0.43856	intron	PLCE1	GWAS	Open_Targets_22.09	Leg fat percentage (left)	1.54e-20	-0.115915
10-94254865-C-G	rs10786156	0.43856	0.43856	intron	PLCE1	GWAS	Open_Targets_22.09	Leg fat percentage (left)	1.9e-20	-0.115657
10-94254865-C-G	rs10786156	0.43856	0.43856	intron	PLCE1	GWAS	Open_Targets_22.09	Leg fat-free mass (right)	2.15e-20	0.0266729
10-94254865-C-G	rs10786156	0.43856	0.43856	intron	PLCE1	GWAS	Open_Targets_22.09	Electrocardiogram morphology (amplitude at temporal datapoints) [-10 ms]	4e-20	-0.0508413
10-94254865-C-G	rs10786156	0.43856	0.43856	intron	PLCE1	GWAS	Open_Targets_22.09	Body fat percentage	6.45e-20	-0.137833
10-94254865-C-G	rs10786156	0.43856	0.43856	intron	PLCE1	GWAS	Open_Targets_22.09	Body fat percentage	8.16e-20	-0.137476
10-94254865-C-G	rs10786156	0.43856	0.43856	intron	PLCE1	GWAS	Open_Targets_22.09	Electrocardiogram morphology (amplitude at temporal datapoints) [-12 ms]	1e-19	-0.050526
10-94254865-C-G	rs10786156	0.43856	0.43856	intron	PLCE1	GWAS	Open_Targets_22.09	Insulin-like growth factor 1 levels	2e-19	0
10-94254865-C-G	rs10786156	0.43856	0.43856	intron	PLCE1	GWAS	Open_Targets_22.09	None of the above | vascular/heart problems diagnosed by doctor	2.47e-19	0.0458278
10-94254865-C-G	rs10786156	0.43856	0.43856	intron	PLCE1	GWAS	Open_Targets_22.09	White blood cell count	2.9e-19	-0.0192173
10-94254865-C-G	rs10786156	0.43856	0.43856	intron	PLCE1	GWAS	Open_Targets_22.09	Pulse pressure	4.43e-19	-0.015967
10-94254865-C-G	rs10786156	0.43856	0.43856	intron	PLCE1	GWAS	Open_Targets_22.09	Glaucoma (primary open-angle)	6e-19	0.0633
10-94254865-C-G	rs10786156	0.43856	0.43856	intron	PLCE1	GWAS	Open_Targets_22.09	None of the above | vascular/heart problems diagnosed by doctor	6.55e-19	0.0445745
10-94254865-C-G	rs10786156	0.43856	0.43856	intron	PLCE1	GWAS	Open_Targets_22.09	Electrocardiogram morphology (amplitude at temporal datapoints) [-8 ms]	7e-19	-0.0492134
10-94254865-C-G	rs10786156	0.43856	0.43856	intron	PLCE1	GWAS	Open_Targets_22.09	Mean platelet volume	1.4e-18	-0.017049
10-94254865-C-G	rs10786156	0.43856	0.43856	intron	PLCE1	GWAS	Open_Targets_22.09	Electrocardiogram morphology (amplitude at temporal datapoints) [-14 ms]	2e-18	-0.0484535
10-94254865-C-G	rs10786156	0.43856	0.43856	intron	PLCE1	GWAS	Open_Targets_22.09	Platelet crit	2.25e-18	-0.000981883
10-94254865-C-G	rs10786156	0.43856	0.43856	intron	PLCE1	GWAS	Open_Targets_22.09	Arm predicted mass (right)	4.48e-18	0.00854185
10-94254865-C-G	rs10786156	0.43856	0.43856	intron	PLCE1	GWAS	Open_Targets_22.09	Arm predicted mass (right)	4.48e-18	0.00854185
10-94254865-C-G	rs10786156	0.43856	0.43856	intron	PLCE1	GWAS	Open_Targets_22.09	Mean platelet volume	4.5e-18	-0.0179112
10-94254865-C-G	rs10786156	0.43856	0.43856	intron	PLCE1	GWAS	FinnGen_R12	Hypertension	5.31e-18	-0.0458853
10-94254865-C-G	rs10786156	0.43856	0.43856	intron	PLCE1	GWAS	Open_Targets_22.09	Platelet crit	8.11e-18	-0.000965666
10-94254865-C-G	rs10786156	0.43856	0.43856	intron	PLCE1	GWAS	Open_Targets_22.09	Arm fat-free mass (right)	9.12e-18	0.00897703
10-94254865-C-G	rs10786156	0.43856	0.43856	intron	PLCE1	GWAS	Open_Targets_22.09	Arm fat-free mass (right)	9.8e-18	0.00897014
10-94254865-C-G	rs10786156	0.43856	0.43856	intron	PLCE1	GWAS	Open_Targets_22.09	Calcium levels	4.8e-17	-0.018681
10-94254865-C-G	rs10786156	0.43856	0.43856	intron	PLCE1	GWAS	Open_Targets_22.09	Calcium levels	5.9e-17	-0.0186441
10-94254865-C-G	rs10786156	0.43856	0.43856	intron	PLCE1	GWAS	Open_Targets_22.09	Arm predicted mass (left)	8.42e-17	0.00881613
10-94254865-C-G	rs10786156	0.43856	0.43856	intron	PLCE1	GWAS	Open_Targets_22.09	Arm predicted mass (left)	8.42e-17	0.00881613
10-94254865-C-G	rs10786156	0.43856	0.43856	intron	PLCE1	GWAS	Open_Targets_22.09	Birth weight	1e-16	0
10-94254865-C-G	rs10786156	0.43856	0.43856	intron	PLCE1	GWAS	Open_Targets_22.09	Electrocardiogram morphology (amplitude at temporal datapoints) [-6 ms]	1e-16	-0.0461507
10-94254865-C-G	rs10786156	0.43856	0.43856	intron	PLCE1	GWAS	Open_Targets_22.09	Monocyte count	1e-16	0
10-94254865-C-G	rs10786156	0.43856	0.43856	intron	PLCE1	GWAS	Open_Targets_22.09	Electrocardiogram morphology (amplitude at temporal datapoints) [-16 ms]	2e-16	-0.0450859
10-94254865-C-G	rs10786156	0.43856	0.43856	intron	PLCE1	GWAS	FinnGen_drugs	N02CC Selective 5HT1 receptor agonists	2.16e-16	-0.0103978
10-94254865-C-G	rs10786156	0.43856	0.43856	intron	PLCE1	GWAS	Open_Targets_22.09	Monocyte count	2.6e-16	-0.016565
10-94254865-C-G	rs10786156	0.43856	0.43856	intron	PLCE1	GWAS	Open_Targets_22.09	Arm fat-free mass (left)	2.99e-16	0.00920287
10-94254865-C-G	rs10786156	0.43856	0.43856	intron	PLCE1	GWAS	Open_Targets_22.09	Arm fat-free mass (left)	2.99e-16	0.00920287
10-94254865-C-G	rs10786156	0.43856	0.43856	intron	PLCE1	GWAS	Open_Targets_22.09	Monocyte count	4e-16	0
10-94254865-C-G	rs10786156	0.43856	0.43856	intron	PLCE1	GWAS	Open_Targets_22.09	Calcium levels	5e-16	-0.018
10-94254865-C-G	rs10786156	0.43856	0.43856	intron	PLCE1	eQTL	QTD000031	NOC3L	5.35e-16	0.653575
10-94254865-C-G	rs10786156	0.43856	0.43856	intron	PLCE1	GWAS	Open_Targets_22.09	Cardiovascular disease	6.2e-16	-0.00739123
10-94254865-C-G	rs10786156	0.43856	0.43856	intron	PLCE1	GWAS	Open_Targets_22.09	Birth weight of first child	6.41e-16	0.0360245
10-94254865-C-G	rs10786156	0.43856	0.43856	intron	PLCE1	GWAS	Open_Targets_22.09	Monocyte count	7e-16	-0.0163435
10-94254865-C-G	rs10786156	0.43856	0.43856	intron	PLCE1	GWAS	Open_Targets_22.09	Monocyte count	8.6e-16	0.017819
10-94254865-C-G	rs10786156	0.43856	0.43856	intron	PLCE1	GWAS	Open_Targets_22.09	Electrocardiogram morphology (amplitude at temporal datapoints) [6 ms]	1e-15	-0.0445512
10-94254865-C-G	rs10786156	0.43856	0.43856	intron	PLCE1	GWAS	Open_Targets_22.09	Monocyte count	1e-15	0
10-94254865-C-G	rs10786156	0.43856	0.43856	intron	PLCE1	GWAS	Open_Targets_22.09	Leg fat-free mass (left)	1e-15	0.0231463
10-94254865-C-G	rs10786156	0.43856	0.43856	intron	PLCE1	GWAS	Open_Targets_22.09	Leg predicted mass (left)	1e-15	0.0216275
10-94254865-C-G	rs10786156	0.43856	0.43856	intron	PLCE1	GWAS	Open_Targets_22.09	Leg fat-free mass (left)	1.46e-15	0.0230533
10-94254865-C-G	rs10786156	0.43856	0.43856	intron	PLCE1	GWAS	Open_Targets_22.09	Leg predicted mass (left)	1.81e-15	0.0215429
10-94254865-C-G	rs10786156	0.43856	0.43856	intron	PLCE1	GWAS	Open_Targets_22.09	Electrocardiogram morphology (amplitude at temporal datapoints) [8 ms]	2e-15	-0.0444833
10-94254865-C-G	rs10786156	0.43856	0.43856	intron	PLCE1	sQTL	QTD000438	ENSG00000231829	2.32e-15	0.46903
10-94254865-C-G	rs10786156	0.43856	0.43856	intron	PLCE1	GWAS	Open_Targets_22.09	Cardiovascular disease	2.5e-15	-0.00710919
10-94254865-C-G	rs10786156	0.43856	0.43856	intron	PLCE1	GWAS	Open_Targets_22.09	Basal metabolic rate	3e-15	15.8036
10-94254865-C-G	rs10786156	0.43856	0.43856	intron	PLCE1	GWAS	Open_Targets_22.09	Basal metabolic rate	3.34e-15	15.7714
10-94254865-C-G	rs10786156	0.43856	0.43856	intron	PLCE1	GWAS	Open_Targets_22.09	Body fat percentage	4e-15	0
10-94254865-C-G	rs10786156	0.43856	0.43856	intron	PLCE1	GWAS	Open_Targets_22.09	Electrocardiogram morphology (amplitude at temporal datapoints) [10 ms]	4e-15	-0.0440413
10-94254865-C-G	rs10786156	0.43856	0.43856	intron	PLCE1	GWAS	Open_Targets_22.09	Lymphocyte counts	4e-15	0
10-94254865-C-G	rs10786156	0.43856	0.43856	intron	PLCE1	GWAS	FinnGen_R12	Hypertension, essential	4.04e-15	-0.0438265
10-94254865-C-G	rs10786156	0.43856	0.43856	intron	PLCE1	GWAS	Open_Targets_22.09	Gamma glutamyl transferase levels	5.8e-15	-0.0157244
10-94254865-C-G	rs10786156	0.43856	0.43856	intron	PLCE1	GWAS	Open_Targets_22.09	Pulse pressure	6e-15	-0.0142
10-94254865-C-G	rs10786156	0.43856	0.43856	intron	PLCE1	GWAS	Open_Targets_22.09	Medication use (calcium channel blockers)	6e-15	-0.045
10-94254865-C-G	rs10786156	0.43856	0.43856	intron	PLCE1	GWAS	Open_Targets_22.09	Gamma glutamyl transferase levels	6e-15	-0.0157244
10-94254865-C-G	rs10786156	0.43856	0.43856	intron	PLCE1	GWAS	Open_Targets_22.09	Lymphocyte counts	8e-15	-0.014892
10-94254865-C-G	rs10786156	0.43856	0.43856	intron	PLCE1	GWAS	Open_Targets_22.09	Blood pressure medication | medication for cholesterol, blood pressure or diabetes	8e-15	-0.06087
10-94254865-C-G	rs10786156	0.43856	0.43856	intron	PLCE1	GWAS	Open_Targets_22.09	Electrocardiogram morphology (amplitude at temporal datapoints) [4 ms]	9e-15	-0.0431676
10-94254865-C-G	rs10786156	0.43856	0.43856	intron	PLCE1	GWAS	Open_Targets_22.09	Electrocardiogram morphology (amplitude at temporal datapoints) [-4 ms]	1e-14	-0.0432765
10-94254865-C-G	rs10786156	0.43856	0.43856	intron	PLCE1	GWAS	Open_Targets_22.09	Serum alkaline phosphatase levels	1e-14	-0.0155
10-94254865-C-G	rs10786156	0.43856	0.43856	intron	PLCE1	GWAS	Open_Targets_22.09	Monocyte count	1.02e-14	-0.014591
10-94254865-C-G	rs10786156	0.43856	0.43856	intron	PLCE1	GWAS	Open_Targets_22.09	White blood cell count	1.3e-14	0.0237802
10-94254865-C-G	rs10786156	0.43856	0.43856	intron	PLCE1	GWAS	Open_Targets_22.09	Migraine	2e-14	0
10-94254865-C-G	rs10786156	0.43856	0.43856	intron	PLCE1	GWAS	Open_Targets_22.09	Vertex-wise cortical thickness	2e-14	0
10-94254865-C-G	rs10786156	0.43856	0.43856	intron	PLCE1	GWAS	Open_Targets_22.09	Electrocardiogram morphology (amplitude at temporal datapoints) [-2 ms]	3e-14	-0.0420365
10-94254865-C-G	rs10786156	0.43856	0.43856	intron	PLCE1	GWAS	Open_Targets_22.09	Platelet count	3.4e-14	-0.014079
10-94254865-C-G	rs10786156	0.43856	0.43856	intron	PLCE1	GWAS	Open_Targets_22.09	Electrocardiogram morphology (amplitude at temporal datapoints) [0 ms]	4e-14	-0.0417768
10-94254865-C-G	rs10786156	0.43856	0.43856	intron	PLCE1	GWAS	Open_Targets_22.09	Language functional connectivity	4e-14	-7.55183
10-94254865-C-G	rs10786156	0.43856	0.43856	intron	PLCE1	GWAS	Open_Targets_22.09	Hypertension	5e-14	0
10-94254865-C-G	rs10786156	0.43856	0.43856	intron	PLCE1	GWAS	Open_Targets_22.09	Electrocardiogram morphology (amplitude at temporal datapoints) [2 ms]	5e-14	-0.0419093
10-94254865-C-G	rs10786156	0.43856	0.43856	intron	PLCE1	GWAS	Open_Targets_22.09	Cortical thickness	5e-14	0
10-94254865-C-G	rs10786156	0.43856	0.43856	intron	PLCE1	GWAS	Open_Targets_22.09	Blood pressure medication | medication for cholesterol, blood pressure or diabetes	5.42e-14	-0.0586007
10-94254865-C-G	rs10786156	0.43856	0.43856	intron	PLCE1	GWAS	Open_Targets_22.09	Mean platelet volume	1e-13	0.016889
10-94254865-C-G	rs10786156	0.43856	0.43856	intron	PLCE1	GWAS	Open_Targets_22.09	Alanine aminotransferase levels	1.2e-13	-0.0149924
10-94254865-C-G	rs10786156	0.43856	0.43856	intron	PLCE1	GWAS	Open_Targets_22.09	Alanine aminotransferase levels	1.2e-13	-0.0149924
10-94254865-C-G	rs10786156	0.43856	0.43856	intron	PLCE1	GWAS	Open_Targets_22.09	Glaucoma (multi-trait analysis)	2.73e-13	0.0773782
10-94254865-C-G	rs10786156	0.43856	0.43856	intron	PLCE1	GWAS	Open_Targets_22.09	Calcium levels	3e-13	0
10-94254865-C-G	rs10786156	0.43856	0.43856	intron	PLCE1	GWAS	Open_Targets_22.09	Neutrophil count	3.3e-13	-0.0153194
10-94254865-C-G	rs10786156	0.43856	0.43856	intron	PLCE1	GWAS	Open_Targets_22.09	Neutrophil count	3.3e-13	-0.0153194
10-94254865-C-G	rs10786156	0.43856	0.43856	intron	PLCE1	GWAS	Open_Targets_22.09	Lymphocyte counts	4.78e-13	-0.013779
10-94254865-C-G	rs10786156	0.43856	0.43856	intron	PLCE1	GWAS	Open_Targets_22.09	Platelet count	5e-13	0
10-94254865-C-G	rs10786156	0.43856	0.43856	intron	PLCE1	GWAS	Open_Targets_22.09	Platelet count	6.19e-13	-0.013311
10-94254865-C-G	rs10786156	0.43856	0.43856	intron	PLCE1	GWAS	Open_Targets_22.09	Glaucoma (multi-trait analysis)	6.39e-13	0.0761715
10-94254865-C-G	rs10786156	0.43856	0.43856	intron	PLCE1	GWAS	Open_Targets_22.09	Neutrophil count	6.57e-13	-0.013906
10-94254865-C-G	rs10786156	0.43856	0.43856	intron	PLCE1	GWAS	FinnGen_R12	Migraine, single triptan purchase ok & required. ICD-code if available is included	7.59e-13	-0.0506474
10-94254865-C-G	rs10786156	0.43856	0.43856	intron	PLCE1	GWAS	FinnGen_R12	Antihypertensive medication - note that there are other indications	7.61e-13	-0.0361422
10-94254865-C-G	rs10786156	0.43856	0.43856	intron	PLCE1	GWAS	Open_Targets_22.09	Birth weight	8e-13	0
10-94254865-C-G	rs10786156	0.43856	0.43856	intron	PLCE1	eQTL	QTD000435	PLCE1	8.22e-13	-0.26898
10-94254865-C-G	rs10786156	0.43856	0.43856	intron	PLCE1	GWAS	FinnGen_drugs	C09CA Angiotensin II antagonists, plain	8.28e-13	-0.0114711
10-94254865-C-G	rs10786156	0.43856	0.43856	intron	PLCE1	GWAS	Open_Targets_22.09	Mean platelet (thrombocyte) volume	9.43e-13	-0.0185309
10-94254865-C-G	rs10786156	0.43856	0.43856	intron	PLCE1	GWAS	Open_Targets_22.09	Electrocardiogram morphology (amplitude at temporal datapoints) [-18 ms]	1e-12	-0.0397077
10-94254865-C-G	rs10786156	0.43856	0.43856	intron	PLCE1	GWAS	FGR12_UKBB	Migraine, single triptan purchase ok & required. ICD-code if available is included	2.51e-12	-0.0456
10-94254865-C-G	rs10786156	0.43856	0.43856	intron	PLCE1	GWAS	FinnGen_MVP_UKBB_meta	Peripheral retinal degeneration	3.02e-12	0.0907
10-94254865-C-G	rs10786156	0.43856	0.43856	intron	PLCE1	GWAS	Open_Targets_22.09	Platelet count	4.6e-12	-0.0122065
10-94254865-C-G	rs10786156	0.43856	0.43856	intron	PLCE1	GWAS	Open_Targets_22.09	Platelet count	4.6e-12	-0.0122065
10-94254865-C-G	rs10786156	0.43856	0.43856	intron	PLCE1	GWAS	Open_Targets_22.09	Neutrophil count	7.1e-12	-0.0148519
10-94254865-C-G	rs10786156	0.43856	0.43856	intron	PLCE1	GWAS	Open_Targets_22.09	Plateletcrit	9.39e-12	-0.0251962
10-94254865-C-G	rs10786156	0.43856	0.43856	intron	PLCE1	GWAS	FinnGen_MVP_UKBB_meta	Umbilical hernia	9.55e-12	0.0505
10-94254865-C-G	rs10786156	0.43856	0.43856	intron	PLCE1	GWAS	Open_Targets_22.09	Lymphocyte counts	1.3e-11	-0.0135789
10-94254865-C-G	rs10786156	0.43856	0.43856	intron	PLCE1	GWAS	Open_Targets_22.09	Fat-free mass	2e-11	0
10-94254865-C-G	rs10786156	0.43856	0.43856	intron	PLCE1	GWAS	Open_Targets_22.09	Plateletcrit	2.01e-11	-0.0247884
10-94254865-C-G	rs10786156	0.43856	0.43856	intron	PLCE1	GWAS	Open_Targets_22.09	Birth weight	2.14e-11	0.0138817
10-94254865-C-G	rs10786156	0.43856	0.43856	intron	PLCE1	GWAS	Kanta_2024_12	Platelets [#/volume] in Blood [e9/l], sample-wise median	2.28e-11	-0.888826
10-94254865-C-G	rs10786156	0.43856	0.43856	intron	PLCE1	GWAS	Open_Targets_22.09	Lymphocyte counts	2.4e-11	-0.0143503
10-94254865-C-G	rs10786156	0.43856	0.43856	intron	PLCE1	GWAS	FGR12_UKBB	Umbilical hernia	2.51e-11	0.0717
10-94254865-C-G	rs10786156	0.43856	0.43856	intron	PLCE1	eQTL	QTD000436	PLCE1	2.53e-11	0.342816
10-94254865-C-G	rs10786156	0.43856	0.43856	intron	PLCE1	GWAS	Open_Targets_22.09	Body fat percentage [male]	4e-11	0
10-94254865-C-G	rs10786156	0.43856	0.43856	intron	PLCE1	GWAS	Open_Targets_22.09	Vertical cup-disc ratio	4e-11	0.009
10-94254865-C-G	rs10786156	0.43856	0.43856	intron	PLCE1	GWAS	Open_Targets_22.09	Aspartate aminotransferase levels	4e-11	0
10-94254865-C-G	rs10786156	0.43856	0.43856	intron	PLCE1	GWAS	Open_Targets_22.09	Birth weight	4.39e-11	0.0136652
10-94254865-C-G	rs10786156	0.43856	0.43856	intron	PLCE1	GWAS	Open_Targets_22.09	Optic cup area	5e-11	0.016
10-94254865-C-G	rs10786156	0.43856	0.43856	intron	PLCE1	GWAS	Open_Targets_22.09	Lymphocyte counts	5.4e-11	-0.0131477
10-94254865-C-G	rs10786156	0.43856	0.43856	intron	PLCE1	GWAS	FinnGen_R12	Umbilical hernia	6.32e-11	0.0904205
10-94254865-C-G	rs10786156	0.43856	0.43856	intron	PLCE1	GWAS	Open_Targets_22.09	Aspartate aminotransferase levels	7e-11	-0.0131167
10-94254865-C-G	rs10786156	0.43856	0.43856	intron	PLCE1	GWAS	Open_Targets_22.09	Aspartate aminotransferase levels	7e-11	-0.0131167
10-94254865-C-G	rs10786156	0.43856	0.43856	intron	PLCE1	GWAS	Open_Targets_22.09	Serum urea levels	1.1e-10	-0.0135332
10-94254865-C-G	rs10786156	0.43856	0.43856	intron	PLCE1	GWAS	FinnGen_MVP_UKBB_meta	Sleep apnoea	1.12e-10	0.0199
10-94254865-C-G	rs10786156	0.43856	0.43856	intron	PLCE1	GWAS	Open_Targets_22.09	Serum urea levels	1.3e-10	-0.01346
10-94254865-C-G	rs10786156	0.43856	0.43856	intron	PLCE1	GWAS	FinnGen_drugs	C08CA Dihydropyridine derivatives	1.37e-10	-0.0095781
10-94254865-C-G	rs10786156	0.43856	0.43856	intron	PLCE1	GWAS	Open_Targets_22.09	Medication use (calcium channel blockers)	2e-10	-0.0519138
10-94254865-C-G	rs10786156	0.43856	0.43856	intron	PLCE1	GWAS	Open_Targets_22.09	Waist circumference adjusted for body mass index	2e-10	0
10-94254865-C-G	rs10786156	0.43856	0.43856	intron	PLCE1	GWAS	FinnGen_MVP_UKBB_meta	Hallux valgus (acquired)	2.14e-10	0.0429
10-94254865-C-G	rs10786156	0.43856	0.43856	intron	PLCE1	GWAS	Open_Targets_22.09	Urate levels	2.5e-10	-0.0129047
10-94254865-C-G	rs10786156	0.43856	0.43856	intron	PLCE1	GWAS	Open_Targets_22.09	Urate levels	2.5e-10	-0.0129047
10-94254865-C-G	rs10786156	0.43856	0.43856	intron	PLCE1	eQTL	QTD000090	ENSG00000273450	2.59e-10	0.561512
10-94254865-C-G	rs10786156	0.43856	0.43856	intron	PLCE1	GWAS	FGR12_UKBB	Other cataract	3.16e-10	0.0472
10-94254865-C-G	rs10786156	0.43856	0.43856	intron	PLCE1	GWAS	Open_Targets_22.09	Lymphocyte counts	3.4e-10	-0.0134293
10-94254865-C-G	rs10786156	0.43856	0.43856	intron	PLCE1	eQTL	QTD000091	ENSG00000273450	4.08e-10	0.385806
10-94254865-C-G	rs10786156	0.43856	0.43856	intron	PLCE1	GWAS	Open_Targets_22.09	Essential hypertension	4.29e-10	-0.0453
10-94254865-C-G	rs10786156	0.43856	0.43856	intron	PLCE1	GWAS	Open_Targets_22.09	Vertical cup-disc ratio (multi-trait analysis)	5e-10	0
10-94254865-C-G	rs10786156	0.43856	0.43856	intron	PLCE1	GWAS	Open_Targets_22.09	Alanine aminotransferase levels	5e-10	0
10-94254865-C-G	rs10786156	0.43856	0.43856	intron	PLCE1	GWAS	Open_Targets_22.09	Vertical cup-disc ratio	1e-09	0.009
10-94254865-C-G	rs10786156	0.43856	0.43856	intron	PLCE1	GWAS	Open_Targets_22.09	Migraine	1e-09	0
10-94254865-C-G	rs10786156	0.43856	0.43856	intron	PLCE1	GWAS	Open_Targets_22.09	White blood cell count	1e-09	0
10-94254865-C-G	rs10786156	0.43856	0.43856	intron	PLCE1	GWAS	Open_Targets_22.09	Aspartate aminotransferase levels	1e-09	0
10-94254865-C-G	rs10786156	0.43856	0.43856	intron	PLCE1	eQTL	QTD000083	NOC3L	1.33e-09	-0.361101
10-94254865-C-G	rs10786156	0.43856	0.43856	intron	PLCE1	eQTL	QTD000143	PLCE1	1.38e-09	-0.315423
10-94254865-C-G	rs10786156	0.43856	0.43856	intron	PLCE1	GWAS	FinnGen_drugs	C09AA ACE inhibitors, plain	1.65e-09	-0.00888589
10-94254865-C-G	rs10786156	0.43856	0.43856	intron	PLCE1	GWAS	Open_Targets_22.09	Alanine aminotransferase levels	2e-09	-0.0114
10-94254865-C-G	rs10786156	0.43856	0.43856	intron	PLCE1	eQTL	QTD000395	PLCE1-AS1	2.58e-09	0.63565
10-94254865-C-G	rs10786156	0.43856	0.43856	intron	PLCE1	GWAS	FGR12_UKBB	Senile cataract	2.88e-09	0.0366
10-94254865-C-G	rs10786156	0.43856	0.43856	intron	PLCE1	GWAS	Open_Targets_22.09	Platelet count	3.2e-09	-0.0126729
10-94254865-C-G	rs10786156	0.43856	0.43856	intron	PLCE1	GWAS	Open_Targets_22.09	White blood cell count	3.3e-09	0.0253605
10-94254865-C-G	rs10786156	0.43856	0.43856	intron	PLCE1	GWAS	Open_Targets_22.09	Mean platelet volume	4.98e-09	-0.0251268
10-94254865-C-G	rs10786156	0.43856	0.43856	intron	PLCE1	GWAS	Open_Targets_22.09	Vertical cup-disc ratio	5.3e-09	0.0073
10-94254865-C-G	rs10786156	0.43856	0.43856	intron	PLCE1	eQTL	QTD000126	NOC3L	8.87e-09	0.437535
10-94254865-C-G	rs10786156	0.43856	0.43856	intron	PLCE1	GWAS	Open_Targets_22.09	Offspring birth weight	1e-08	0
10-94254865-C-G	rs10786156	0.43856	0.43856	intron	PLCE1	GWAS	Open_Targets_22.09	Cortical surface area	1e-08	0
10-94254865-C-G	rs10786156	0.43856	0.43856	intron	PLCE1	GWAS	Open_Targets_22.09	Vertical cup-disc ratio	1.04e-08	0.0069
10-94254865-C-G	rs10786156	0.43856	0.43856	intron	PLCE1	GWAS	FinnGen_R12	Retinal detachments and breaks	1.26e-08	0.0697002
10-94254865-C-G	rs10786156	0.43856	0.43856	intron	PLCE1	eQTL	QTD000076	PLCE1	1.38e-08	0.257279
10-94254865-C-G	rs10786156	0.43856	0.43856	intron	PLCE1	GWAS	Open_Targets_22.09	Platelet count	1.5e-08	-0.0120593
10-94254865-C-G	rs10786156	0.43856	0.43856	intron	PLCE1	eQTL	QTD000434	NOC3L	1.61e-08	0.225208
10-94254865-C-G	rs10786156	0.43856	0.43856	intron	PLCE1	GWAS	Open_Targets_22.09	Glaucoma (primary open-angle)	2e-08	0
10-94254865-C-G	rs10786156	0.43856	0.43856	intron	PLCE1	GWAS	Open_Targets_22.09	Intracranial aneurysm	2e-08	-0.087
10-94254865-C-G	rs10786156	0.43856	0.43856	intron	PLCE1	GWAS	Open_Targets_22.09	Liver enzyme levels (alanine transaminase)	2.2e-08	-0.0021737
10-94254865-C-G	rs10786156	0.43856	0.43856	intron	PLCE1	GWAS	Open_Targets_22.09	Triglyceride levels	2.3e-08	-0.0104671
10-94254865-C-G	rs10786156	0.43856	0.43856	intron	PLCE1	GWAS	Open_Targets_22.09	Liver enzyme levels (alanine transaminase)	2.4e-08	-0.00216701
10-94254865-C-G	rs10786156	0.43856	0.43856	intron	PLCE1	GWAS	FinnGen_R12	Hernia of abdominal wall	2.43e-08	0.0584887
10-94254865-C-G	rs10786156	0.43856	0.43856	intron	PLCE1	eQTL	QTD000436	PLCE1	2.65e-08	-0.29239
10-94254865-C-G	rs10786156	0.43856	0.43856	intron	PLCE1	eQTL	QTD000021	NOC3L	2.68e-08	0.320986
10-94254865-C-G	rs10786156	0.43856	0.43856	intron	PLCE1	GWAS	Open_Targets_22.09	White blood cell count	2.74e-08	-0.0201127
10-94254865-C-G	rs10786156	0.43856	0.43856	intron	PLCE1	GWAS	Open_Targets_22.09	Sex hormone-binding globulin levels adjusted for BMI	3.3e-08	0.00436886
10-94254865-C-G	rs10786156	0.43856	0.43856	intron	PLCE1	GWAS	FinnGen_MVP_UKBB_meta	Diverticular disease of intestine	3.89e-08	0.0209
10-94254865-C-G	rs10786156	0.43856	0.43856	intron	PLCE1	GWAS	Open_Targets_22.09	Amlodipine | treatment/medication code	3.91e-08	-0.0656611
10-94254865-C-G	rs10786156	0.43856	0.43856	intron	PLCE1	GWAS	Open_Targets_22.09	Personality traits in bipolar disorder [TCI-ST1]	4e-08	0
10-94254865-C-G	rs10786156	0.43856	0.43856	intron	PLCE1	GWAS	Open_Targets_22.09	Systolic blood pressure [East Asian]	4e-08	-0.3509
10-94254865-C-G	rs10786156	0.43856	0.43856	intron	PLCE1	GWAS	Open_Targets_22.09	Cataracts	4e-08	0
10-94254865-C-G	rs10786156	0.43856	0.43856	intron	PLCE1	GWAS	Open_Targets_22.09	Hypertension	4.56e-08	-0.0354
10-94254865-C-G	rs10786156	0.43856	0.43856	intron	PLCE1	eQTL	QTD000287	PLCE1	4.91e-08	0.317708
7-114978450-A-C	rs4517056	0.49084	0.49084	intron	MDFIC	sQTL	QTD000094	MDFIC	8.58e-20	0.679907
7-114978450-A-C	rs4517056	0.49084	0.49084	intron	MDFIC	GWAS	FinnGen_MVP_UKBB_meta	Sleep apnoea	3.47e-15	-0.0251
7-114978450-A-C	rs4517056	0.49084	0.49084	intron	MDFIC	sQTL	QTD000428	MDFIC	2.53e-11	0.707726
7-114978450-A-C	rs4517056	0.49084	0.49084	intron	MDFIC	sQTL	QTD000114	MDFIC	1.99e-10	0.402808
10-100839103-G-A	rs2476971	0.12047	0.12047	intergenic	NA	GWAS	Open_Targets_22.09	Systolic blood pressure	2e-38	0
10-100839103-G-A	rs2476971	0.12047	0.12047	intergenic	NA	GWAS	Open_Targets_22.09	Systolic blood pressure	8.4e-38	0.0409549
10-100839103-G-A	rs2476971	0.12047	0.12047	intergenic	NA	GWAS	Open_Targets_22.09	Diastolic blood pressure	2.5e-33	0.0388958
10-100839103-G-A	rs2476971	0.12047	0.12047	intergenic	NA	GWAS	Open_Targets_22.09	Systolic blood pressure	4e-18	-0.659
10-100839103-G-A	rs2476971	0.12047	0.12047	intergenic	NA	GWAS	Open_Targets_22.09	Heart rate response to recovery post exercise (40 sec)	1e-17	-0.07937
10-100839103-G-A	rs2476971	0.12047	0.12047	intergenic	NA	GWAS	Open_Targets_22.09	Systolic blood pressure	2e-16	0.0297
10-100839103-G-A	rs2476971	0.12047	0.12047	intergenic	NA	GWAS	Open_Targets_22.09	Hypertension	1e-15	0.0107306
10-100839103-G-A	rs2476971	0.12047	0.12047	intergenic	NA	GWAS	Open_Targets_22.09	Systolic blood pressure, automated reading	2e-15	0.530206
10-100839103-G-A	rs2476971	0.12047	0.12047	intergenic	NA	GWAS	Open_Targets_22.09	Heart rate response to recovery post exercise (30 sec)	3e-15	-0.0733709
10-100839103-G-A	rs2476971	0.12047	0.12047	intergenic	NA	GWAS	Open_Targets_22.09	Heart rate response to recovery post exercise	7e-15	-0.665
10-100839103-G-A	rs2476971	0.12047	0.12047	intergenic	NA	GWAS	Open_Targets_22.09	Heart rate increase in response to exercise	1e-14	-0.070898
10-100839103-G-A	rs2476971	0.12047	0.12047	intergenic	NA	GWAS	Open_Targets_22.09	Mean arterial pressure	1e-13	-0.0278
10-100839103-G-A	rs2476971	0.12047	0.12047	intergenic	NA	GWAS	Open_Targets_22.09	Cardiorespiratory fitness slope	2e-13	-0.012
10-100839103-G-A	rs2476971	0.12047	0.12047	intergenic	NA	GWAS	Open_Targets_22.09	Lung function (FEV1/FVC)	4.3e-13	-0.0228099
10-100839103-G-A	rs2476971	0.12047	0.12047	intergenic	NA	GWAS	Open_Targets_22.09	Systolic blood pressure	2e-12	-0.3872
10-100839103-G-A	rs2476971	0.12047	0.12047	intergenic	NA	GWAS	Open_Targets_22.09	Pulse pressure	3e-12	0.0239
10-100839103-G-A	rs2476971	0.12047	0.12047	intergenic	NA	GWAS	Open_Targets_22.09	Lung function (FEV1/FVC)	6e-12	0
10-100839103-G-A	rs2476971	0.12047	0.12047	intergenic	NA	GWAS	Open_Targets_22.09	Cardiorespiratory fitness slope	6e-12	-0.012
10-100839103-G-A	rs2476971	0.12047	0.12047	intergenic	NA	GWAS	FinnGen_MVP_UKBB_meta	Sleep apnoea	7.24e-12	0.0344
10-100839103-G-A	rs2476971	0.12047	0.12047	intergenic	NA	GWAS	Open_Targets_22.09	Systolic blood pressure, automated reading	7.87e-12	-0.431401
10-100839103-G-A	rs2476971	0.12047	0.12047	intergenic	NA	GWAS	Open_Targets_22.09	Heart rate response to exercise	1e-11	-0.649
10-100839103-G-A	rs2476971	0.12047	0.12047	intergenic	NA	GWAS	Open_Targets_22.09	Diastolic blood pressure	1e-11	0.255
10-100839103-G-A	rs2476971	0.12047	0.12047	intergenic	NA	GWAS	Open_Targets_22.09	Systolic blood pressure	2e-11	0.419
10-100839103-G-A	rs2476971	0.12047	0.12047	intergenic	NA	GWAS	Open_Targets_22.09	Diastolic blood pressure	1e-10	-0.025
10-100839103-G-A	rs2476971	0.12047	0.12047	intergenic	NA	GWAS	Open_Targets_22.09	Cardiorespiratory fitness (vo2 max)	4e-10	0.046
10-100839103-G-A	rs2476971	0.12047	0.12047	intergenic	NA	GWAS	Open_Targets_22.09	Pulse rate, automated reading	9e-10	0.265822
10-100839103-G-A	rs2476971	0.12047	0.12047	intergenic	NA	GWAS	Open_Targets_22.09	Hypertension	9.9e-10	-0.00761685
10-100839103-G-A	rs2476971	0.12047	0.12047	intergenic	NA	GWAS	FinnGen_MVP_UKBB_meta	Obesity	2.63e-09	0.0305
10-100839103-G-A	rs2476971	0.12047	0.12047	intergenic	NA	GWAS	Open_Targets_22.09	Heart rate response to recovery post exercise [males]	3e-09	-0.688
10-100839103-G-A	rs2476971	0.12047	0.12047	intergenic	NA	GWAS	Open_Targets_22.09	Cardiovascular disease	5e-09	0
10-100839103-G-A	rs2476971	0.12047	0.12047	intergenic	NA	GWAS	Open_Targets_22.09	Heart rate response to exercise [males]	1e-08	-0.754234
10-100839103-G-A	rs2476971	0.12047	0.12047	intergenic	NA	GWAS	Open_Targets_22.09	Cardiovascular disease	1.9e-08	0.00810965
10-100839103-G-A	rs2476971	0.12047	0.12047	intergenic	NA	GWAS	Open_Targets_22.09	Cardiorespiratory fitness (vo2 max)	4e-08	0.062
2-205191777-T-A	rs1921803	0.78168	0.78168	3 prime UTR	PARD3B	pQTL	UKBB_pQTL_3k	NRP2	3.12e-49	0.115007
2-205191777-T-A	rs1921803	0.78168	0.78168	3 prime UTR	PARD3B	pQTL	deCODE_pQTL_2021	NRP2	1.26e-17	0.084
2-205191777-T-A	rs1921803	0.78168	0.78168	3 prime UTR	PARD3B	GWAS	FinnGen_MVP_UKBB_meta	Sleep apnoea	3.47e-09	-0.0223
1-92230632-C-T	rs6604085	0.86364	0.86364	intron	C1orf146	GWAS	Open_Targets_22.09	Monocyte count	1.86e-128	-0.054335
1-92230632-C-T	rs6604085	0.86364	0.86364	intron	C1orf146	GWAS	Open_Targets_22.09	Monocyte count	1.85e-123	-0.055574
1-92230632-C-T	rs6604085	0.86364	0.86364	intron	C1orf146	GWAS	Open_Targets_22.09	Monocyte count	7.8e-116	-0.0516778
1-92230632-C-T	rs6604085	0.86364	0.86364	intron	C1orf146	GWAS	Open_Targets_22.09	Monocyte percentage of white cells	8.6e-92	-0.0540285
1-92230632-C-T	rs6604085	0.86364	0.86364	intron	C1orf146	GWAS	Kanta_2024_12	Monocytes [#/volume] in Blood [e9/l], sample-wise median	1.18e-47	-0.0545172
1-92230632-C-T	rs6604085	0.86364	0.86364	intron	C1orf146	GWAS	Open_Targets_22.09	Monocyte count	1.96e-44	-0.0620076
1-92230632-C-T	rs6604085	0.86364	0.86364	intron	C1orf146	GWAS	Open_Targets_22.09	Height	2.2e-40	0.0245399
1-92230632-C-T	rs6604085	0.86364	0.86364	intron	C1orf146	GWAS	Open_Targets_22.09	Monocyte count	5.47e-40	-0.0593279
1-92230632-C-T	rs6604085	0.86364	0.86364	intron	C1orf146	GWAS	Open_Targets_22.09	Monocyte count	2.7e-38	-0.00843762
1-92230632-C-T	rs6604085	0.86364	0.86364	intron	C1orf146	GWAS	Open_Targets_22.09	Height	9e-38	0
1-92230632-C-T	rs6604085	0.86364	0.86364	intron	C1orf146	GWAS	Open_Targets_22.09	Monocyte count	2.31e-37	0.051558
1-92230632-C-T	rs6604085	0.86364	0.86364	intron	C1orf146	GWAS	Open_Targets_22.09	Monocyte percentage	7.69e-37	-0.101158
1-92230632-C-T	rs6604085	0.86364	0.86364	intron	C1orf146	GWAS	Open_Targets_22.09	Monocyte percentage of white cells	4.26e-35	-0.0552504
1-92230632-C-T	rs6604085	0.86364	0.86364	intron	C1orf146	GWAS	Kanta_2024_12	Monocytes/100 leukocytes in Blood [%], sample-wise median	7.67e-34	-0.136039
1-92230632-C-T	rs6604085	0.86364	0.86364	intron	C1orf146	sQTL	QTD000220	RPAP2	1.32e-24	-0.817429
1-92230632-C-T	rs6604085	0.86364	0.86364	intron	C1orf146	eQTL	QTD000141	DIPK1A	1.42e-23	0.636194
1-92230632-C-T	rs6604085	0.86364	0.86364	intron	C1orf146	GWAS	Open_Targets_22.09	Sex hormone-binding globulin levels	4.3e-23	0.0112896
1-92230632-C-T	rs6604085	0.86364	0.86364	intron	C1orf146	GWAS	Open_Targets_22.09	Standing height	6.13e-22	0.17981
1-92230632-C-T	rs6604085	0.86364	0.86364	intron	C1orf146	GWAS	Open_Targets_22.09	Sex hormone-binding globulin levels	8.3e-21	0.0108347
1-92230632-C-T	rs6604085	0.86364	0.86364	intron	C1orf146	GWAS	Open_Targets_22.09	Low density lipoprotein cholesterol levels	1.1e-20	0.0217596
1-92230632-C-T	rs6604085	0.86364	0.86364	intron	C1orf146	GWAS	Open_Targets_22.09	Sex hormone-binding globulin levels	1.6e-20	0.0219499
1-92230632-C-T	rs6604085	0.86364	0.86364	intron	C1orf146	sQTL	QTD000079	RPAP2	1.14e-19	-0.727471
1-92230632-C-T	rs6604085	0.86364	0.86364	intron	C1orf146	eQTL	QTD000534	EVI5	2.68e-18	-0.625333
1-92230632-C-T	rs6604085	0.86364	0.86364	intron	C1orf146	GWAS	Open_Targets_22.09	Sex hormone-binding globulin levels	3.8e-18	0.0129507
1-92230632-C-T	rs6604085	0.86364	0.86364	intron	C1orf146	GWAS	Open_Targets_22.09	Granulocyte percentage of myeloid white cells	4.25e-18	0.0388736
1-92230632-C-T	rs6604085	0.86364	0.86364	intron	C1orf146	GWAS	Open_Targets_22.09	Sex hormone-binding globulin levels adjusted for BMI	1.7e-17	0.00846902
1-92230632-C-T	rs6604085	0.86364	0.86364	intron	C1orf146	GWAS	Open_Targets_22.09	Total cholesterol levels	2.8e-17	0.0203091
1-92230632-C-T	rs6604085	0.86364	0.86364	intron	C1orf146	GWAS	Open_Targets_22.09	Lung function (FEV1/FVC)	2.84e-17	-0.0253
1-92230632-C-T	rs6604085	0.86364	0.86364	intron	C1orf146	GWAS	Open_Targets_22.09	Direct low density lipoprotein cholesterol levels	1.1e-16	0.0198911
1-92230632-C-T	rs6604085	0.86364	0.86364	intron	C1orf146	GWAS	Open_Targets_22.09	Sex hormone-binding globulin levels adjusted for BMI	3.8e-16	0.00855337
1-92230632-C-T	rs6604085	0.86364	0.86364	intron	C1orf146	GWAS	Open_Targets_22.09	Total testosterone levels	1e-15	0.0296264
1-92230632-C-T	rs6604085	0.86364	0.86364	intron	C1orf146	pQTL	UKBB_pQTL_3k	NTRK3	1.11e-15	0.0692151
1-92230632-C-T	rs6604085	0.86364	0.86364	intron	C1orf146	GWAS	Open_Targets_22.09	Lymphocyte percentage	2e-15	-0.164425
1-92230632-C-T	rs6604085	0.86364	0.86364	intron	C1orf146	eQTL	QTD000142	DIPK1A	2.06e-15	0.536216
1-92230632-C-T	rs6604085	0.86364	0.86364	intron	C1orf146	GWAS	Open_Targets_22.09	Sex hormone-binding globulin levels	2.3e-15	0.0120796
1-92230632-C-T	rs6604085	0.86364	0.86364	intron	C1orf146	GWAS	Open_Targets_22.09	Bioavailable testosterone levels	3e-15	-0.0246704
1-92230632-C-T	rs6604085	0.86364	0.86364	intron	C1orf146	GWAS	Open_Targets_22.09	Sitting height	4e-15	0.0854198
1-92230632-C-T	rs6604085	0.86364	0.86364	intron	C1orf146	GWAS	Open_Targets_22.09	Bioavailable testosterone levels	4.2e-15	-0.0245713
1-92230632-C-T	rs6604085	0.86364	0.86364	intron	C1orf146	eQTL	QTD000535	EVI5	4.97e-15	-0.620487
1-92230632-C-T	rs6604085	0.86364	0.86364	intron	C1orf146	GWAS	Open_Targets_22.09	Body fat percentage and LDL-C (pairwise)	5e-15	0
1-92230632-C-T	rs6604085	0.86364	0.86364	intron	C1orf146	GWAS	Open_Targets_22.09	Cholesterol, total	8e-15	0.0351
1-92230632-C-T	rs6604085	0.86364	0.86364	intron	C1orf146	GWAS	Open_Targets_22.09	Apolipoprotein B levels	8e-15	0.0183822
1-92230632-C-T	rs6604085	0.86364	0.86364	intron	C1orf146	GWAS	Open_Targets_22.09	Lymphocyte percentage	1.47e-14	0.16704
1-92230632-C-T	rs6604085	0.86364	0.86364	intron	C1orf146	GWAS	Open_Targets_22.09	LDL cholesterol levels	2e-14	0.0190535
1-92230632-C-T	rs6604085	0.86364	0.86364	intron	C1orf146	GWAS	Open_Targets_22.09	Total testosterone levels	2.2e-14	0.0287886
1-92230632-C-T	rs6604085	0.86364	0.86364	intron	C1orf146	GWAS	Open_Targets_22.09	Low density lipoprotein cholesterol levels	2.6e-14	0.0180918
1-92230632-C-T	rs6604085	0.86364	0.86364	intron	C1orf146	GWAS	Open_Targets_22.09	Total cholesterol levels [Trans-ethnic initial]	3e-14	0.0351
1-92230632-C-T	rs6604085	0.86364	0.86364	intron	C1orf146	sQTL	QTD000345	RPAP2	3.27e-14	-0.57699
1-92230632-C-T	rs6604085	0.86364	0.86364	intron	C1orf146	sQTL	QTD000365	RPAP2	3.41e-14	-0.821475
1-92230632-C-T	rs6604085	0.86364	0.86364	intron	C1orf146	GWAS	Open_Targets_22.09	Red cell distribution width	3.6e-14	0.018529
1-92230632-C-T	rs6604085	0.86364	0.86364	intron	C1orf146	GWAS	FinnGen_R12	Height, inverse-rank normalized	4.8e-14	0.0141074
1-92230632-C-T	rs6604085	0.86364	0.86364	intron	C1orf146	GWAS	Kanta_2024_12	MCV [Entitic volume] [fl], sample-wise median	6.19e-14	-0.0760419
1-92230632-C-T	rs6604085	0.86364	0.86364	intron	C1orf146	GWAS	Kanta_2024_12	Cholesterol [Moles/volume] in Serum or Plasma [mmol/l], sample-wise median	7.28e-14	0.0199221
1-92230632-C-T	rs6604085	0.86364	0.86364	intron	C1orf146	GWAS	Open_Targets_22.09	Sex hormone-binding globulin levels adjusted for BMI	1.5e-13	-0.0110505
1-92230632-C-T	rs6604085	0.86364	0.86364	intron	C1orf146	eQTL	QTD000286	DIPK1A	1.55e-13	0.42233
1-92230632-C-T	rs6604085	0.86364	0.86364	intron	C1orf146	GWAS	Open_Targets_22.09	Mean reticulocyte volume	1.6e-13	-0.0172474
1-92230632-C-T	rs6604085	0.86364	0.86364	intron	C1orf146	GWAS	Open_Targets_22.09	Lymphocyte percentage of white cells	1.8e-13	0.0198801
1-92230632-C-T	rs6604085	0.86364	0.86364	intron	C1orf146	sQTL	QTD000340	RPAP2	2.15e-13	-0.698672
1-92230632-C-T	rs6604085	0.86364	0.86364	intron	C1orf146	GWAS	Open_Targets_22.09	Red cell distribution width	2.49e-13	-0.017308
1-92230632-C-T	rs6604085	0.86364	0.86364	intron	C1orf146	GWAS	Open_Targets_22.09	LDL cholesterol	3.1e-13	0.034
1-92230632-C-T	rs6604085	0.86364	0.86364	intron	C1orf146	sQTL	QTD000114	RPAP2	7.05e-13	-0.651355
1-92230632-C-T	rs6604085	0.86364	0.86364	intron	C1orf146	eQTL	QTD000374	EVI5	1e-12	-0.390447
1-92230632-C-T	rs6604085	0.86364	0.86364	intron	C1orf146	GWAS	Kanta_2024_12	Platelets [#/volume] in Blood [e9/l], sample-wise median	1.08e-12	-1.0786
1-92230632-C-T	rs6604085	0.86364	0.86364	intron	C1orf146	GWAS	Open_Targets_22.09	Sex hormone-binding globulin levels adjusted for BMI	1.7e-12	0.0106445
1-92230632-C-T	rs6604085	0.86364	0.86364	intron	C1orf146	GWAS	Open_Targets_22.09	Low density lipoprotein cholesterol levels	2e-12	0
1-92230632-C-T	rs6604085	0.86364	0.86364	intron	C1orf146	GWAS	Kanta_2024_12	Leukocytes [#/volume] in Blood [e9/l], sample-wise median	2.23e-12	-0.00208902
1-92230632-C-T	rs6604085	0.86364	0.86364	intron	C1orf146	GWAS	FinnGen_MVP_UKBB_meta	Sleep apnoea	2.57e-12	-0.0308
1-92230632-C-T	rs6604085	0.86364	0.86364	intron	C1orf146	eQTL	QTD000090	EVI5	4.02e-12	-0.43824
1-92230632-C-T	rs6604085	0.86364	0.86364	intron	C1orf146	GWAS	Open_Targets_22.09	Cortical surface area [Lingual]	1e-11	-14.3389
1-92230632-C-T	rs6604085	0.86364	0.86364	intron	C1orf146	GWAS	Open_Targets_22.09	Red cell distribution width	1e-11	0
1-92230632-C-T	rs6604085	0.86364	0.86364	intron	C1orf146	GWAS	Open_Targets_22.09	Red cell distribution width	1.6e-11	0.0179004
1-92230632-C-T	rs6604085	0.86364	0.86364	intron	C1orf146	eQTL	QTD000373	EVI5	1.64e-11	-0.36356
1-92230632-C-T	rs6604085	0.86364	0.86364	intron	C1orf146	eQTL	QTD000287	DIPK1A	1.86e-11	0.456364
1-92230632-C-T	rs6604085	0.86364	0.86364	intron	C1orf146	GWAS	Open_Targets_22.09	Body mass index	2e-11	0
1-92230632-C-T	rs6604085	0.86364	0.86364	intron	C1orf146	eQTL	QTD000287	EVI5	2.18e-11	-0.47888
1-92230632-C-T	rs6604085	0.86364	0.86364	intron	C1orf146	GWAS	Open_Targets_22.09	Sex hormone-binding globulin levels	2.2e-11	0.0105312
1-92230632-C-T	rs6604085	0.86364	0.86364	intron	C1orf146	GWAS	Open_Targets_22.09	Body mass index	3e-11	-0.0157752
1-92230632-C-T	rs6604085	0.86364	0.86364	intron	C1orf146	GWAS	Open_Targets_22.09	Red cell distribution width	4e-11	-0.017601
1-92230632-C-T	rs6604085	0.86364	0.86364	intron	C1orf146	GWAS	Open_Targets_22.09	Sitting height	4.23e-11	0.0712005
1-92230632-C-T	rs6604085	0.86364	0.86364	intron	C1orf146	eQTL	QTD000132	DIPK1A	5.51e-11	0.476595
1-92230632-C-T	rs6604085	0.86364	0.86364	intron	C1orf146	eQTL	QTD000143	DIPK1A	6.08e-11	-0.38614
1-92230632-C-T	rs6604085	0.86364	0.86364	intron	C1orf146	GWAS	Open_Targets_22.09	Apolipoprotein B levels	1e-10	0.0160289
1-92230632-C-T	rs6604085	0.86364	0.86364	intron	C1orf146	GWAS	Open_Targets_22.09	Testosterone levels	1e-10	-0.00983501
1-92230632-C-T	rs6604085	0.86364	0.86364	intron	C1orf146	eQTL	QTD000021	EVI5	1.05e-10	-0.571031
1-92230632-C-T	rs6604085	0.86364	0.86364	intron	C1orf146	eQTL	QTD000026	MTF2	1.24e-10	-0.696702
1-92230632-C-T	rs6604085	0.86364	0.86364	intron	C1orf146	eQTL	QTD000286	EVI5	1.62e-10	-0.39168
1-92230632-C-T	rs6604085	0.86364	0.86364	intron	C1orf146	eQTL	QTD000091	EVI5	1.84e-10	-0.406593
1-92230632-C-T	rs6604085	0.86364	0.86364	intron	C1orf146	eQTL	QTD000361	EVI5	2.45e-10	-0.408978
1-92230632-C-T	rs6604085	0.86364	0.86364	intron	C1orf146	GWAS	Kanta_2024_12	Cholesterol in LDL [Moles/volume] in Serum or Plasma [mmol/l], sample-wise median	2.79e-10	0.0150095
1-92230632-C-T	rs6604085	0.86364	0.86364	intron	C1orf146	GWAS	Open_Targets_22.09	Sex hormone-binding globulin levels	2.9e-10	0.0103834
1-92230632-C-T	rs6604085	0.86364	0.86364	intron	C1orf146	GWAS	Open_Targets_22.09	Low density lipoprotein cholesterol levels	4e-10	0.034
1-92230632-C-T	rs6604085	0.86364	0.86364	intron	C1orf146	eQTL	QTD000241	EVI5	5.55e-10	-0.410215
1-92230632-C-T	rs6604085	0.86364	0.86364	intron	C1orf146	GWAS	Open_Targets_22.09	Low density lipoprotein cholesterol levels [EA]	6e-10	0.036
1-92230632-C-T	rs6604085	0.86364	0.86364	intron	C1orf146	eQTL	QTD000131	DIPK1A	6.65e-10	0.49833
1-92230632-C-T	rs6604085	0.86364	0.86364	intron	C1orf146	sQTL	QTD000230	RPAP2	9.25e-10	-0.626964
1-92230632-C-T	rs6604085	0.86364	0.86364	intron	C1orf146	GWAS	Open_Targets_22.09	Cholesterol, total	1e-09	0.044
1-92230632-C-T	rs6604085	0.86364	0.86364	intron	C1orf146	eQTL	QTD000242	EVI5	1e-09	-0.471512
1-92230632-C-T	rs6604085	0.86364	0.86364	intron	C1orf146	GWAS	Open_Targets_22.09	Lymphocyte percentage of white cells	1.28e-09	0.0271437
1-92230632-C-T	rs6604085	0.86364	0.86364	intron	C1orf146	edQTL	Cells-Cultured-fibroblasts	chr1_92509623	1.33e-09	-0.378743
1-92230632-C-T	rs6604085	0.86364	0.86364	intron	C1orf146	GWAS	FinnGen_MVP_UKBB_meta	Obesity	1.45e-09	-0.0272
1-92230632-C-T	rs6604085	0.86364	0.86364	intron	C1orf146	sQTL	QTD000025	EVI5	1.47e-09	-0.717123
1-92230632-C-T	rs6604085	0.86364	0.86364	intron	C1orf146	eQTL	QTD000237	EVI5	2.09e-09	-0.549725
1-92230632-C-T	rs6604085	0.86364	0.86364	intron	C1orf146	sQTL	QTD000290	RPAP2	2.11e-09	-0.496836
1-92230632-C-T	rs6604085	0.86364	0.86364	intron	C1orf146	eQTL	QTD000001	EVI5	3.17e-09	-0.755435
1-92230632-C-T	rs6604085	0.86364	0.86364	intron	C1orf146	eQTL	QTD000247	EVI5	4.05e-09	-0.461543
1-92230632-C-T	rs6604085	0.86364	0.86364	intron	C1orf146	sQTL	QTD000025	EVI5	5.12e-09	-0.69995
1-92230632-C-T	rs6604085	0.86364	0.86364	intron	C1orf146	eQTL	QTD000026	EVI5	5.42e-09	-0.507596
1-92230632-C-T	rs6604085	0.86364	0.86364	intron	C1orf146	GWAS	Open_Targets_22.09	Heel bone mineral density	5.6e-09	-0.0136719
1-92230632-C-T	rs6604085	0.86364	0.86364	intron	C1orf146	GWAS	Kanta_2024_12	MCHC [Mass/volume] [g/l], sample-wise median	7.67e-09	0.14027
1-92230632-C-T	rs6604085	0.86364	0.86364	intron	C1orf146	GWAS	Open_Targets_22.09	Total cholesterol levels	1e-08	0.03
1-92230632-C-T	rs6604085	0.86364	0.86364	intron	C1orf146	pQTL	UKBB_pQTL_3k	CD86	1.18e-08	0.0531167
1-92230632-C-T	rs6604085	0.86364	0.86364	intron	C1orf146	GWAS	Open_Targets_22.09	Total testosterone levels	1.2e-08	-0.0197841
1-92230632-C-T	rs6604085	0.86364	0.86364	intron	C1orf146	eQTL	QTD000076	EVI5	1.21e-08	-0.385954
1-92230632-C-T	rs6604085	0.86364	0.86364	intron	C1orf146	GWAS	Kanta_2024_12	Erythrocyte distribution width [Ratio] [%], sample-wise median	1.94e-08	-0.0144449
1-92230632-C-T	rs6604085	0.86364	0.86364	intron	C1orf146	GWAS	Open_Targets_22.09	LDL cholesterol	2e-08	0.041
1-92230632-C-T	rs6604085	0.86364	0.86364	intron	C1orf146	GWAS	Open_Targets_22.09	Total cholesterol levels [EA]	2e-08	0.032
1-92230632-C-T	rs6604085	0.86364	0.86364	intron	C1orf146	pQTL	UKBB_pQTL_3k	MFAP4	2.03e-08	-0.0527952
1-92230632-C-T	rs6604085	0.86364	0.86364	intron	C1orf146	GWAS	Open_Targets_22.09	Body mass index (bmi)	2.07e-08	-0.0782203
1-92230632-C-T	rs6604085	0.86364	0.86364	intron	C1orf146	sQTL	QTD000310	RPAP2	2.31e-08	-0.715508
1-92230632-C-T	rs6604085	0.86364	0.86364	intron	C1orf146	sQTL	QTD000125	RPAP2	2.42e-08	-0.46741
1-92230632-C-T	rs6604085	0.86364	0.86364	intron	C1orf146	pQTL	UKBB_pQTL_3k	ITGB1	2.43e-08	0.0484471
1-92230632-C-T	rs6604085	0.86364	0.86364	intron	C1orf146	eQTL	QTD000217	EVI5	2.69e-08	-0.311724
1-92230632-C-T	rs6604085	0.86364	0.86364	intron	C1orf146	GWAS	Open_Targets_22.09	Immature fraction of reticulocytes	2.7e-08	-0.015267
1-92230632-C-T	rs6604085	0.86364	0.86364	intron	C1orf146	GWAS	Open_Targets_22.09	Cholesterol, total	2.78e-08	0.0345
1-92230632-C-T	rs6604085	0.86364	0.86364	intron	C1orf146	pQTL	UKBB_pQTL_3k	TIMD4	2.84e-08	-0.0481621
1-92230632-C-T	rs6604085	0.86364	0.86364	intron	C1orf146	GWAS	FinnGen_MVP_UKBB_meta	Benign neoplasm of colon, rectum, anus and anal canal	3.09e-08	-0.0257
1-92230632-C-T	rs6604085	0.86364	0.86364	intron	C1orf146	eQTL	QTD000216	EVI5	3.29e-08	-0.31106
1-92230632-C-T	rs6604085	0.86364	0.86364	intron	C1orf146	GWAS	Open_Targets_22.09	Appendicular lean mass	3.45e-08	0.013
1-92230632-C-T	rs6604085	0.86364	0.86364	intron	C1orf146	sQTL	QTD000145	RPAP2	3.51e-08	-0.430922
1-92230632-C-T	rs6604085	0.86364	0.86364	intron	C1orf146	eQTL	QTD000100	EVI5	3.79e-08	-0.591081
16-71392331-A-G	rs10852501	0.75887	0.75887	intron	LINC02136	eQTL	QTD000093	CALB2	7.31e-20	0.873938
16-71392331-A-G	rs10852501	0.75887	0.75887	intron	LINC02136	pQTL	deCODE_pQTL_2021	TXNL4B	6.22e-15	0.0667
16-71392331-A-G	rs10852501	0.75887	0.75887	intron	LINC02136	eQTL	QTD000124	CALB2	1.5e-14	0.527717
16-71392331-A-G	rs10852501	0.75887	0.75887	intron	LINC02136	pQTL	deCODE_pQTL_2021	HP	3.05e-14	0.0657
16-71392331-A-G	rs10852501	0.75887	0.75887	intron	LINC02136	pQTL	deCODE_pQTL_2021	APOL1	4.79e-14	0.0648
16-71392331-A-G	rs10852501	0.75887	0.75887	intron	LINC02136	pQTL	UKBB_pQTL_3k	APOL1	2.59e-13	0.0600581
16-71392331-A-G	rs10852501	0.75887	0.75887	intron	LINC02136	eQTL	QTD000169	CALB2	4.52e-13	-0.578323
16-71392331-A-G	rs10852501	0.75887	0.75887	intron	LINC02136	eQTL	QTD000164	CALB2	4.68e-12	-0.551444
16-71392331-A-G	rs10852501	0.75887	0.75887	intron	LINC02136	pQTL	deCODE_pQTL_2021	HP	2.51e-11	0.0575
16-71392331-A-G	rs10852501	0.75887	0.75887	intron	LINC02136	eQTL	QTD000123	CALB2	4.58e-11	0.43997
16-71392331-A-G	rs10852501	0.75887	0.75887	intron	LINC02136	eQTL	QTD000168	CALB2	7.93e-11	0.557921
16-71392331-A-G	rs10852501	0.75887	0.75887	intron	LINC02136	eQTL	QTD000021	CMTR2	1.69e-10	-0.398862
16-71392331-A-G	rs10852501	0.75887	0.75887	intron	LINC02136	GWAS	Open_Targets_22.09	Trunk fat percentage	2.47e-10	-0.113724
16-71392331-A-G	rs10852501	0.75887	0.75887	intron	LINC02136	eQTL	QTD000540	CMTR2	3.99e-10	-0.383182
16-71392331-A-G	rs10852501	0.75887	0.75887	intron	LINC02136	GWAS	Open_Targets_22.09	Body mass index	4e-10	0
16-71392331-A-G	rs10852501	0.75887	0.75887	intron	LINC02136	GWAS	Open_Targets_22.09	Arm fat mass (left)	4.69e-10	-0.0106591
16-71392331-A-G	rs10852501	0.75887	0.75887	intron	LINC02136	GWAS	Open_Targets_22.09	Body fat percentage	6.92e-10	-0.0970044
16-71392331-A-G	rs10852501	0.75887	0.75887	intron	LINC02136	eQTL	QTD000022	CMTR2	7.31e-10	-0.361466
16-71392331-A-G	rs10852501	0.75887	0.75887	intron	LINC02136	eQTL	QTD000092	CALB2	1.04e-09	0.499853
16-71392331-A-G	rs10852501	0.75887	0.75887	intron	LINC02136	eQTL	QTD000081	CMTR2	1.54e-09	-0.266957
16-71392331-A-G	rs10852501	0.75887	0.75887	intron	LINC02136	eQTL	QTD000142	PHLPP2	1.88e-09	-0.293319
16-71392331-A-G	rs10852501	0.75887	0.75887	intron	LINC02136	eQTL	QTD000537	CALB2	2.5e-09	0.456106
16-71392331-A-G	rs10852501	0.75887	0.75887	intron	LINC02136	sQTL	QTD000125	CALB2	3.16e-09	0.41147
16-71392331-A-G	rs10852501	0.75887	0.75887	intron	LINC02136	eQTL	QTD000362	CMTR2	4.27e-09	-0.453887
16-71392331-A-G	rs10852501	0.75887	0.75887	intron	LINC02136	eQTL	QTD000248	PHLPP2	5.83e-09	-0.416457
16-71392331-A-G	rs10852501	0.75887	0.75887	intron	LINC02136	sQTL	QTD000170	CALB2	6.32e-09	0.492664
16-71392331-A-G	rs10852501	0.75887	0.75887	intron	LINC02136	GWAS	Open_Targets_22.09	Trunk fat mass	7.19e-09	0.078471
16-71392331-A-G	rs10852501	0.75887	0.75887	intron	LINC02136	eQTL	QTD000143	PHLPP2	7.89e-09	-0.367887
16-71392331-A-G	rs10852501	0.75887	0.75887	intron	LINC02136	eQTL	QTD000123	PHLPP2	7.93e-09	-0.413595
16-71392331-A-G	rs10852501	0.75887	0.75887	intron	LINC02136	GWAS	Open_Targets_22.09	Age at first sexual intercourse	8.5e-09	-0.0131
16-71392331-A-G	rs10852501	0.75887	0.75887	intron	LINC02136	eQTL	QTD000117	PHLPP2	8.68e-09	-0.295164
16-71392331-A-G	rs10852501	0.75887	0.75887	intron	LINC02136	eQTL	QTD000132	PHLPP2	8.69e-09	-0.255967
16-71392331-A-G	rs10852501	0.75887	0.75887	intron	LINC02136	eQTL	QTD000287	PHLPP2	9.17e-09	-0.288203
16-71392331-A-G	rs10852501	0.75887	0.75887	intron	LINC02136	eQTL	QTD000338	PHLPP2	9.54e-09	0.383582
16-71392331-A-G	rs10852501	0.75887	0.75887	intron	LINC02136	GWAS	Open_Targets_22.09	Whole body fat mass	1.24e-08	0.138498
16-71392331-A-G	rs10852501	0.75887	0.75887	intron	LINC02136	eQTL	QTD000339	PHLPP2	1.49e-08	0.404199
16-71392331-A-G	rs10852501	0.75887	0.75887	intron	LINC02136	GWAS	Open_Targets_22.09	Body fat percentage	1.64e-08	0.0939058
16-71392331-A-G	rs10852501	0.75887	0.75887	intron	LINC02136	GWAS	Open_Targets_22.09	Trunk fat percentage	1.81e-08	0.106973
16-71392331-A-G	rs10852501	0.75887	0.75887	intron	LINC02136	eQTL	QTD000119	CALB2	2.09e-08	0.354126
16-71392331-A-G	rs10852501	0.75887	0.75887	intron	LINC02136	eQTL	QTD000288	PHLPP2	2.81e-08	-0.374842
16-71392331-A-G	rs10852501	0.75887	0.75887	intron	LINC02136	eQTL	QTD000118	PHLPP2	3.39e-08	-0.358627
16-71392331-A-G	rs10852501	0.75887	0.75887	intron	LINC02136	eQTL	QTD000237	PHLPP2	3.44e-08	-0.36094
16-71392331-A-G	rs10852501	0.75887	0.75887	intron	LINC02136	eQTL	QTD000238	PHLPP2	3.72e-08	-0.460913
16-71392331-A-G	rs10852501	0.75887	0.75887	intron	LINC02136	GWAS	Open_Targets_22.09	Waist circumference	4.06e-08	0.171
16-71392331-A-G	rs10852501	0.75887	0.75887	intron	LINC02136	GWAS	Open_Targets_22.09	Arm fat percentage (left)	4.39e-08	0.108473
16-71392331-A-G	rs10852501	0.75887	0.75887	intron	LINC02136	eQTL	QTD000137	PHLPP2	4.73e-08	-0.457053
16-71392331-A-G	rs10852501	0.75887	0.75887	intron	LINC02136	GWAS	Open_Targets_22.09	Lifetime number of sexual partners	4.82e-08	0.0121484
22-41317107-G-A	rs9611555	0.25933	0.25933	intron	ZC3H7B	eQTL	QTD000317	ACO2	6.68e-50	0.750446
22-41317107-G-A	rs9611555	0.25933	0.25933	intron	ZC3H7B	eQTL	QTD000088	ACO2	5.67e-48	1.0587
22-41317107-G-A	rs9611555	0.25933	0.25933	intron	ZC3H7B	GWAS	Open_Targets_22.09	Insulin-like growth factor 1 levels	1.1e-46	-0.0322799
22-41317107-G-A	rs9611555	0.25933	0.25933	intron	ZC3H7B	eQTL	QTD000357	ACO2	1.67e-45	0.693659
22-41317107-G-A	rs9611555	0.25933	0.25933	intron	ZC3H7B	eQTL	QTD000117	ACO2	3e-43	0.740041
22-41317107-G-A	rs9611555	0.25933	0.25933	intron	ZC3H7B	eQTL	QTD000087	ACO2	4.08e-42	1.00493
22-41317107-G-A	rs9611555	0.25933	0.25933	intron	ZC3H7B	GWAS	Open_Targets_22.09	Depression	6e-42	0.0338325
22-41317107-G-A	rs9611555	0.25933	0.25933	intron	ZC3H7B	eQTL	QTD000142	ACO2	2.37e-41	0.725751
22-41317107-G-A	rs9611555	0.25933	0.25933	intron	ZC3H7B	eQTL	QTD000113	ACO2	1.31e-40	0.617987
22-41317107-G-A	rs9611555	0.25933	0.25933	intron	ZC3H7B	eQTL	QTD000435	POLR3H	2.27e-40	-0.761579
22-41317107-G-A	rs9611555	0.25933	0.25933	intron	ZC3H7B	sQTL	QTD000340	RANGAP1	2.68e-40	-0.940709
22-41317107-G-A	rs9611555	0.25933	0.25933	intron	ZC3H7B	eQTL	QTD000342	ACO2	8.45e-40	0.705406
22-41317107-G-A	rs9611555	0.25933	0.25933	intron	ZC3H7B	GWAS	Open_Targets_22.09	Lymphocyte counts	2.84e-39	0.030051
22-41317107-G-A	rs9611555	0.25933	0.25933	intron	ZC3H7B	eQTL	QTD000287	ACO2	6.71e-39	0.714023
22-41317107-G-A	rs9611555	0.25933	0.25933	intron	ZC3H7B	eQTL	QTD000086	ACO2	7.34e-39	1.04039
22-41317107-G-A	rs9611555	0.25933	0.25933	intron	ZC3H7B	eQTL	QTD000143	ACO2	4.62e-38	0.603345
22-41317107-G-A	rs9611555	0.25933	0.25933	intron	ZC3H7B	eQTL	QTD000312	ACO2	5.66e-38	0.684486
22-41317107-G-A	rs9611555	0.25933	0.25933	intron	ZC3H7B	eQTL	QTD000319	ACO2	8.73e-38	0.558163
22-41317107-G-A	rs9611555	0.25933	0.25933	intron	ZC3H7B	GWAS	Open_Targets_22.09	Anxiety	1e-37	0.0322419
22-41317107-G-A	rs9611555	0.25933	0.25933	intron	ZC3H7B	GWAS	Open_Targets_22.09	Lymphocyte counts	3e-37	0
22-41317107-G-A	rs9611555	0.25933	0.25933	intron	ZC3H7B	GWAS	Open_Targets_22.09	Depression	3e-35	0.0304592
22-41317107-G-A	rs9611555	0.25933	0.25933	intron	ZC3H7B	eQTL	QTD000247	ACO2	6.04e-35	0.686642
22-41317107-G-A	rs9611555	0.25933	0.25933	intron	ZC3H7B	eQTL	QTD000546	ACO2	1.16e-34	0.743333
22-41317107-G-A	rs9611555	0.25933	0.25933	intron	ZC3H7B	eQTL	QTD000088	ACO2	1.52e-34	0.959726
22-41317107-G-A	rs9611555	0.25933	0.25933	intron	ZC3H7B	eQTL	QTD000319	ACO2	8.58e-34	0.645145
22-41317107-G-A	rs9611555	0.25933	0.25933	intron	ZC3H7B	eQTL	QTD000435	CSDC2	9.59e-34	0.801694
22-41317107-G-A	rs9611555	0.25933	0.25933	intron	ZC3H7B	eQTL	QTD000119	ACO2	1.27e-33	0.503034
22-41317107-G-A	rs9611555	0.25933	0.25933	intron	ZC3H7B	eQTL	QTD000093	ACO2	1.74e-33	0.874974
22-41317107-G-A	rs9611555	0.25933	0.25933	intron	ZC3H7B	eQTL	QTD000434	CSDC2	2.57e-33	0.765624
22-41317107-G-A	rs9611555	0.25933	0.25933	intron	ZC3H7B	eQTL	QTD000282	ACO2	3e-33	0.609988
22-41317107-G-A	rs9611555	0.25933	0.25933	intron	ZC3H7B	eQTL	QTD000318	ACO2	3.86e-33	0.638943
22-41317107-G-A	rs9611555	0.25933	0.25933	intron	ZC3H7B	eQTL	QTD000343	ACO2	6.52e-33	0.51497
22-41317107-G-A	rs9611555	0.25933	0.25933	intron	ZC3H7B	GWAS	Open_Targets_22.09	Self-reported math ability (MTAG) [MTAG]	1e-32	-0.0231
22-41317107-G-A	rs9611555	0.25933	0.25933	intron	ZC3H7B	GWAS	Open_Targets_22.09	Self-reported math ability	1e-32	-0.0251
22-41317107-G-A	rs9611555	0.25933	0.25933	intron	ZC3H7B	eQTL	QTD000541	ACO2	2.09e-32	0.599991
22-41317107-G-A	rs9611555	0.25933	0.25933	intron	ZC3H7B	eQTL	QTD000144	ACO2	2.55e-32	0.486204
22-41317107-G-A	rs9611555	0.25933	0.25933	intron	ZC3H7B	eQTL	QTD000091	ACO2	1.95e-31	0.908505
22-41317107-G-A	rs9611555	0.25933	0.25933	intron	ZC3H7B	eQTL	QTD000338	RANGAP1	4.91e-31	-0.771341
22-41317107-G-A	rs9611555	0.25933	0.25933	intron	ZC3H7B	eQTL	QTD000363	ACO2	6.55e-31	0.904918
22-41317107-G-A	rs9611555	0.25933	0.25933	intron	ZC3H7B	eQTL	QTD000119	ACO2	7.68e-31	0.546831
22-41317107-G-A	rs9611555	0.25933	0.25933	intron	ZC3H7B	eQTL	QTD000092	ACO2	1.47e-30	0.865541
22-41317107-G-A	rs9611555	0.25933	0.25933	intron	ZC3H7B	eQTL	QTD000547	ACO2	1.68e-30	0.708346
22-41317107-G-A	rs9611555	0.25933	0.25933	intron	ZC3H7B	GWAS	Open_Targets_22.09	Lymphocyte counts	2.5e-30	0.0290961
22-41317107-G-A	rs9611555	0.25933	0.25933	intron	ZC3H7B	eQTL	QTD000144	ACO2	5.43e-30	0.527694
22-41317107-G-A	rs9611555	0.25933	0.25933	intron	ZC3H7B	eQTL	QTD000283	ACO2	8.68e-30	0.625658
22-41317107-G-A	rs9611555	0.25933	0.25933	intron	ZC3H7B	eQTL	QTD000054	POLR3H	1.08e-29	-0.76654
22-41317107-G-A	rs9611555	0.25933	0.25933	intron	ZC3H7B	eQTL	QTD000284	ACO2	3.72e-29	0.622754
22-41317107-G-A	rs9611555	0.25933	0.25933	intron	ZC3H7B	eQTL	QTD000364	ACO2	8.06e-29	0.803456
22-41317107-G-A	rs9611555	0.25933	0.25933	intron	ZC3H7B	eQTL	QTD000132	ACO2	9.65e-29	0.697814
22-41317107-G-A	rs9611555	0.25933	0.25933	intron	ZC3H7B	sQTL	QTD000320	ACO2	1e-28	-0.632711
22-41317107-G-A	rs9611555	0.25933	0.25933	intron	ZC3H7B	eQTL	QTD000547	ACO2	1.09e-28	0.49819
22-41317107-G-A	rs9611555	0.25933	0.25933	intron	ZC3H7B	eQTL	QTD000542	ACO2	4.94e-28	0.363956
22-41317107-G-A	rs9611555	0.25933	0.25933	intron	ZC3H7B	eQTL	QTD000362	ACO2	6.21e-28	0.869657
22-41317107-G-A	rs9611555	0.25933	0.25933	intron	ZC3H7B	eQTL	QTD000111	ACO2	1.03e-27	0.478179
22-41317107-G-A	rs9611555	0.25933	0.25933	intron	ZC3H7B	eQTL	QTD000359	ACO2	1.07e-27	0.531256
22-41317107-G-A	rs9611555	0.25933	0.25933	intron	ZC3H7B	eQTL	QTD000252	ACO2	1.43e-27	0.713686
22-41317107-G-A	rs9611555	0.25933	0.25933	intron	ZC3H7B	GWAS	Open_Targets_22.09	Lymphocyte percentage of white cells	1.6e-27	0.0280038
22-41317107-G-A	rs9611555	0.25933	0.25933	intron	ZC3H7B	GWAS	Open_Targets_22.09	Lymphocyte counts	1.6e-27	0.0259757
22-41317107-G-A	rs9611555	0.25933	0.25933	intron	ZC3H7B	eQTL	QTD000288	ACO2	2.77e-27	0.535581
22-41317107-G-A	rs9611555	0.25933	0.25933	intron	ZC3H7B	eQTL	QTD000248	ACO2	3.47e-27	0.405397
22-41317107-G-A	rs9611555	0.25933	0.25933	intron	ZC3H7B	eQTL	QTD000244	ACO2	7.02e-27	0.37187
22-41317107-G-A	rs9611555	0.25933	0.25933	intron	ZC3H7B	GWAS	Open_Targets_22.09	Eosinophil counts	1.23e-26	0.024959
22-41317107-G-A	rs9611555	0.25933	0.25933	intron	ZC3H7B	eQTL	QTD000093	ACO2	1.26e-26	0.860213
22-41317107-G-A	rs9611555	0.25933	0.25933	intron	ZC3H7B	eQTL	QTD000078	POLR3H	2.82e-26	-0.581193
22-41317107-G-A	rs9611555	0.25933	0.25933	intron	ZC3H7B	eQTL	QTD000284	ACO2	3.75e-26	0.40837
22-41317107-G-A	rs9611555	0.25933	0.25933	intron	ZC3H7B	eQTL	QTD000539	TEF	7.04e-26	0.684225
22-41317107-G-A	rs9611555	0.25933	0.25933	intron	ZC3H7B	eQTL	QTD000123	ACO2	8.51e-26	0.45108
22-41317107-G-A	rs9611555	0.25933	0.25933	intron	ZC3H7B	eQTL	QTD000540	TEF	1.71e-25	0.622571
22-41317107-G-A	rs9611555	0.25933	0.25933	intron	ZC3H7B	eQTL	QTD000339	RANGAP1	1.01e-24	-0.773827
22-41317107-G-A	rs9611555	0.25933	0.25933	intron	ZC3H7B	GWAS	Open_Targets_22.09	Eosinophil counts	1.3e-24	0.0243396
22-41317107-G-A	rs9611555	0.25933	0.25933	intron	ZC3H7B	eQTL	QTD000133	ACO2	1.8e-24	0.476985
22-41317107-G-A	rs9611555	0.25933	0.25933	intron	ZC3H7B	GWAS	Open_Targets_22.09	Insulin-like growth factor 1 levels	2e-24	-0.00787609
22-41317107-G-A	rs9611555	0.25933	0.25933	intron	ZC3H7B	eQTL	QTD000274	ACO2	2.41e-24	0.347413
22-41317107-G-A	rs9611555	0.25933	0.25933	intron	ZC3H7B	sQTL	QTD000145	ACO2	7.79e-24	0.593814
22-41317107-G-A	rs9611555	0.25933	0.25933	intron	ZC3H7B	eQTL	QTD000237	ACO2	1.03e-23	0.670983
22-41317107-G-A	rs9611555	0.25933	0.25933	intron	ZC3H7B	GWAS	Open_Targets_22.09	Eosinophill percentage	1.27e-23	0.0517947
22-41317107-G-A	rs9611555	0.25933	0.25933	intron	ZC3H7B	eQTL	QTD000545	ACO2	1.44e-23	0.563533
22-41317107-G-A	rs9611555	0.25933	0.25933	intron	ZC3H7B	eQTL	QTD000124	ACO2	2.97e-23	0.375547
22-41317107-G-A	rs9611555	0.25933	0.25933	intron	ZC3H7B	GWAS	Open_Targets_22.09	Neutrophil percentage of white cells	3.4e-23	-0.0255718
22-41317107-G-A	rs9611555	0.25933	0.25933	intron	ZC3H7B	eQTL	QTD000358	ACO2	4.45e-23	0.449554
22-41317107-G-A	rs9611555	0.25933	0.25933	intron	ZC3H7B	eQTL	QTD000289	ACO2	8.61e-23	0.451661
22-41317107-G-A	rs9611555	0.25933	0.25933	intron	ZC3H7B	GWAS	Open_Targets_22.09	Eosinophil counts	1e-22	0.0245557
22-41317107-G-A	rs9611555	0.25933	0.25933	intron	ZC3H7B	eQTL	QTD000313	ACO2	1.27e-22	0.569745
22-41317107-G-A	rs9611555	0.25933	0.25933	intron	ZC3H7B	GWAS	Open_Targets_22.09	Eosinophil counts	2e-22	0
22-41317107-G-A	rs9611555	0.25933	0.25933	intron	ZC3H7B	eQTL	QTD000227	ACO2	2.05e-22	0.677389
22-41317107-G-A	rs9611555	0.25933	0.25933	intron	ZC3H7B	eQTL	QTD000289	ACO2	2.61e-22	0.407522
22-41317107-G-A	rs9611555	0.25933	0.25933	intron	ZC3H7B	eQTL	QTD000536	ACO2	3e-22	0.63635
22-41317107-G-A	rs9611555	0.25933	0.25933	intron	ZC3H7B	eQTL	QTD000213	ACO2	4.16e-22	0.487585
22-41317107-G-A	rs9611555	0.25933	0.25933	intron	ZC3H7B	sQTL	QTD000315	ACO2	4.6e-22	0.619449
22-41317107-G-A	rs9611555	0.25933	0.25933	intron	ZC3H7B	eQTL	QTD000037	ACO2	5.46e-22	0.90798
22-41317107-G-A	rs9611555	0.25933	0.25933	intron	ZC3H7B	eQTL	QTD000359	ACO2	1.07e-21	0.400902
22-41317107-G-A	rs9611555	0.25933	0.25933	intron	ZC3H7B	GWAS	Open_Targets_22.09	Eosinophil percentage of white cells	1.1e-21	0.0240411
22-41317107-G-A	rs9611555	0.25933	0.25933	intron	ZC3H7B	eQTL	QTD000314	ACO2	1.23e-21	0.390416
22-41317107-G-A	rs9611555	0.25933	0.25933	intron	ZC3H7B	eQTL	QTD000242	ACO2	1.29e-21	0.500572
22-41317107-G-A	rs9611555	0.25933	0.25933	intron	ZC3H7B	eQTL	QTD000344	ACO2	1.67e-21	0.33818
22-41317107-G-A	rs9611555	0.25933	0.25933	intron	ZC3H7B	GWAS	Open_Targets_22.09	Insulin-like growth factor 1 levels	2e-21	-0.0258
22-41317107-G-A	rs9611555	0.25933	0.25933	intron	ZC3H7B	eQTL	QTD000542	ACO2	2.25e-21	0.583785
22-41317107-G-A	rs9611555	0.25933	0.25933	intron	ZC3H7B	sQTL	QTD000290	ACO2	3.28e-21	0.574695
22-41317107-G-A	rs9611555	0.25933	0.25933	intron	ZC3H7B	eQTL	QTD000339	ACO2	4.68e-21	0.486399
22-41317107-G-A	rs9611555	0.25933	0.25933	intron	ZC3H7B	eQTL	QTD000124	ACO2	5.03e-21	0.340922
22-41317107-G-A	rs9611555	0.25933	0.25933	intron	ZC3H7B	eQTL	QTD000374	TEF	5.59e-21	0.520552
22-41317107-G-A	rs9611555	0.25933	0.25933	intron	ZC3H7B	eQTL	QTD000373	TEF	1.1e-20	0.552054
22-41317107-G-A	rs9611555	0.25933	0.25933	intron	ZC3H7B	GWAS	Open_Targets_22.09	Eosinophil counts	1.68e-20	0.019752
22-41317107-G-A	rs9611555	0.25933	0.25933	intron	ZC3H7B	GWAS	Open_Targets_22.09	Lymphocyte-to-monocyte ratio	2e-20	0
22-41317107-G-A	rs9611555	0.25933	0.25933	intron	ZC3H7B	eQTL	QTD000535	ACO2	2.87e-20	0.545998
22-41317107-G-A	rs9611555	0.25933	0.25933	intron	ZC3H7B	eQTL	QTD000374	ACO2	3.39e-20	0.430205
22-41317107-G-A	rs9611555	0.25933	0.25933	intron	ZC3H7B	eQTL	QTD000216	MEI1	3.63e-20	0.47091
22-41317107-G-A	rs9611555	0.25933	0.25933	intron	ZC3H7B	eQTL	QTD000111	TEF	3.81e-20	0.60857
22-41317107-G-A	rs9611555	0.25933	0.25933	intron	ZC3H7B	GWAS	Open_Targets_22.09	Highest math class taken (MTAG) [MTAG]	5e-20	0.0169
22-41317107-G-A	rs9611555	0.25933	0.25933	intron	ZC3H7B	GWAS	Open_Targets_22.09	Eosinophil counts	6e-20	-0.0204
22-41317107-G-A	rs9611555	0.25933	0.25933	intron	ZC3H7B	eQTL	QTD000274	ACO2	6.89e-20	0.537278
22-41317107-G-A	rs9611555	0.25933	0.25933	intron	ZC3H7B	eQTL	QTD000093	POLR3H	7.13e-20	-0.746107
22-41317107-G-A	rs9611555	0.25933	0.25933	intron	ZC3H7B	eQTL	QTD000219	POLR3H	7.28e-20	-0.533501
22-41317107-G-A	rs9611555	0.25933	0.25933	intron	ZC3H7B	eQTL	QTD000218	ACO2	1.34e-19	0.527022
22-41317107-G-A	rs9611555	0.25933	0.25933	intron	ZC3H7B	eQTL	QTD000273	ACO2	1.45e-19	0.554222
22-41317107-G-A	rs9611555	0.25933	0.25933	intron	ZC3H7B	eQTL	QTD000243	ACO2	1.61e-19	0.519388
22-41317107-G-A	rs9611555	0.25933	0.25933	intron	ZC3H7B	GWAS	Open_Targets_22.09	Lymphocyte percentage	2.05e-19	0.187035
22-41317107-G-A	rs9611555	0.25933	0.25933	intron	ZC3H7B	eQTL	QTD000344	ACO2	2.52e-19	0.34198
22-41317107-G-A	rs9611555	0.25933	0.25933	intron	ZC3H7B	eQTL	QTD000253	ACO2	3.1e-19	0.409943
22-41317107-G-A	rs9611555	0.25933	0.25933	intron	ZC3H7B	eQTL	QTD000249	ACO2	3.23e-19	0.33448
22-41317107-G-A	rs9611555	0.25933	0.25933	intron	ZC3H7B	eQTL	QTD000361	POLR3H	4.54e-19	-0.41021
22-41317107-G-A	rs9611555	0.25933	0.25933	intron	ZC3H7B	GWAS	Open_Targets_22.09	Neuroticism	1e-18	8.839
22-41317107-G-A	rs9611555	0.25933	0.25933	intron	ZC3H7B	eQTL	QTD000137	ACO2	1.09e-18	0.696811
22-41317107-G-A	rs9611555	0.25933	0.25933	intron	ZC3H7B	eQTL	QTD000214	ACO2	1.19e-18	0.355507
22-41317107-G-A	rs9611555	0.25933	0.25933	intron	ZC3H7B	eQTL	QTD000127	ACO2	1.31e-18	0.6707
22-41317107-G-A	rs9611555	0.25933	0.25933	intron	ZC3H7B	eQTL	QTD000113	ACO2	1.51e-18	-0.46374
22-41317107-G-A	rs9611555	0.25933	0.25933	intron	ZC3H7B	GWAS	Open_Targets_22.09	Lymphocyte counts	1.55e-18	0.017937
22-41317107-G-A	rs9611555	0.25933	0.25933	intron	ZC3H7B	eQTL	QTD000259	ACO2	2.08e-18	0.352385
22-41317107-G-A	rs9611555	0.25933	0.25933	intron	ZC3H7B	eQTL	QTD000219	ACO2	2.18e-18	0.48615
22-41317107-G-A	rs9611555	0.25933	0.25933	intron	ZC3H7B	eQTL	QTD000239	ACO2	2.36e-18	0.590782
22-41317107-G-A	rs9611555	0.25933	0.25933	intron	ZC3H7B	GWAS	Open_Targets_22.09	Eosinophill percentage	2.79e-18	0.040988
22-41317107-G-A	rs9611555	0.25933	0.25933	intron	ZC3H7B	GWAS	Open_Targets_22.09	Eosinophil percentage of white cells	2.8e-18	0.0199269
22-41317107-G-A	rs9611555	0.25933	0.25933	intron	ZC3H7B	eQTL	QTD000249	POLR3H	2.87e-18	-0.571154
22-41317107-G-A	rs9611555	0.25933	0.25933	intron	ZC3H7B	GWAS	Open_Targets_22.09	Neutrophill percentage	2.95e-18	-0.208029
22-41317107-G-A	rs9611555	0.25933	0.25933	intron	ZC3H7B	eQTL	QTD000254	POLR3H	3.84e-18	-0.660744
22-41317107-G-A	rs9611555	0.25933	0.25933	intron	ZC3H7B	GWAS	Open_Targets_22.09	Eosinophil counts	4.8e-18	0.0197181
22-41317107-G-A	rs9611555	0.25933	0.25933	intron	ZC3H7B	eQTL	QTD000284	POLR3H	5.01e-18	-0.484861
22-41317107-G-A	rs9611555	0.25933	0.25933	intron	ZC3H7B	eQTL	QTD000254	ACO2	5.57e-18	0.330223
22-41317107-G-A	rs9611555	0.25933	0.25933	intron	ZC3H7B	eQTL	QTD000234	ACO2	7.46e-18	0.425608
22-41317107-G-A	rs9611555	0.25933	0.25933	intron	ZC3H7B	eQTL	QTD000112	ACO2	8.08e-18	0.601578
22-41317107-G-A	rs9611555	0.25933	0.25933	intron	ZC3H7B	eQTL	QTD000228	ACO2	1.07e-17	0.487508
22-41317107-G-A	rs9611555	0.25933	0.25933	intron	ZC3H7B	eQTL	QTD000537	ACO2	1.27e-17	0.602819
22-41317107-G-A	rs9611555	0.25933	0.25933	intron	ZC3H7B	eQTL	QTD000134	ACO2	1.89e-17	0.361019
22-41317107-G-A	rs9611555	0.25933	0.25933	intron	ZC3H7B	eQTL	QTD000297	ACO2	2.54e-17	0.64929
22-41317107-G-A	rs9611555	0.25933	0.25933	intron	ZC3H7B	eQTL	QTD000110	TEF	3.66e-17	0.530836
22-41317107-G-A	rs9611555	0.25933	0.25933	intron	ZC3H7B	sQTL	QTD000135	CSDC2	5.41e-17	0.610891
22-41317107-G-A	rs9611555	0.25933	0.25933	intron	ZC3H7B	eQTL	QTD000435	ACO2	6.45e-17	0.408716
22-41317107-G-A	rs9611555	0.25933	0.25933	intron	ZC3H7B	eQTL	QTD000217	ACO2	6.57e-17	0.415017
22-41317107-G-A	rs9611555	0.25933	0.25933	intron	ZC3H7B	sQTL	QTD000215	ACO2	7.49e-17	0.59103
22-41317107-G-A	rs9611555	0.25933	0.25933	intron	ZC3H7B	eQTL	QTD000229	ACO2	7.64e-17	0.410928
22-41317107-G-A	rs9611555	0.25933	0.25933	intron	ZC3H7B	eQTL	QTD000134	ACO2	8.84e-17	0.329138
22-41317107-G-A	rs9611555	0.25933	0.25933	intron	ZC3H7B	eQTL	QTD000319	XPNPEP3	8.87e-17	0.463937
22-41317107-G-A	rs9611555	0.25933	0.25933	intron	ZC3H7B	eQTL	QTD000218	RANGAP1	1.04e-16	-0.550431
22-41317107-G-A	rs9611555	0.25933	0.25933	intron	ZC3H7B	eQTL	QTD000249	ACO2	1.33e-16	0.308056
22-41317107-G-A	rs9611555	0.25933	0.25933	intron	ZC3H7B	eQTL	QTD000319	POLR3H	1.61e-16	-0.500886
22-41317107-G-A	rs9611555	0.25933	0.25933	intron	ZC3H7B	eQTL	QTD000119	POLR3H	1.94e-16	-0.522789
22-41317107-G-A	rs9611555	0.25933	0.25933	intron	ZC3H7B	eQTL	QTD000303	ACO2	2.14e-16	0.584582
22-41317107-G-A	rs9611555	0.25933	0.25933	intron	ZC3H7B	GWAS	Open_Targets_22.09	Highest math class taken	3e-16	0.0227
22-41317107-G-A	rs9611555	0.25933	0.25933	intron	ZC3H7B	GWAS	Open_Targets_22.09	Impedance of arm (left)	3.22e-16	0.892321
22-41317107-G-A	rs9611555	0.25933	0.25933	intron	ZC3H7B	eQTL	QTD000339	ACO2	4.04e-16	0.494316
22-41317107-G-A	rs9611555	0.25933	0.25933	intron	ZC3H7B	eQTL	QTD000039	ACO2	4.1e-16	0.637982
22-41317107-G-A	rs9611555	0.25933	0.25933	intron	ZC3H7B	eQTL	QTD000312	RANGAP1	6.07e-16	-0.353665
22-41317107-G-A	rs9611555	0.25933	0.25933	intron	ZC3H7B	eQTL	QTD000233	ACO2	6.82e-16	0.564843
22-41317107-G-A	rs9611555	0.25933	0.25933	intron	ZC3H7B	GWAS	Open_Targets_22.09	Caffeine consumption from coffee or tea	1e-15	-0.019792
22-41317107-G-A	rs9611555	0.25933	0.25933	intron	ZC3H7B	eQTL	QTD000552	ACO2	1.01e-15	0.744955
22-41317107-G-A	rs9611555	0.25933	0.25933	intron	ZC3H7B	eQTL	QTD000257	ACO2	1.02e-15	0.437198
22-41317107-G-A	rs9611555	0.25933	0.25933	intron	ZC3H7B	eQTL	QTD000333	ACO2	1.71e-15	0.497402
22-41317107-G-A	rs9611555	0.25933	0.25933	intron	ZC3H7B	eQTL	QTD000254	ACO2	2.31e-15	0.31656
22-41317107-G-A	rs9611555	0.25933	0.25933	intron	ZC3H7B	eQTL	QTD000302	ACO2	2.78e-15	0.651342
22-41317107-G-A	rs9611555	0.25933	0.25933	intron	ZC3H7B	sQTL	QTD000360	ACO2	2.89e-15	-0.435204
22-41317107-G-A	rs9611555	0.25933	0.25933	intron	ZC3H7B	GWAS	Open_Targets_22.09	Vitiligo	3e-15	-0.234078
22-41317107-G-A	rs9611555	0.25933	0.25933	intron	ZC3H7B	GWAS	Open_Targets_22.09	Body fat percentage	3e-15	-0.015
22-41317107-G-A	rs9611555	0.25933	0.25933	intron	ZC3H7B	GWAS	Open_Targets_22.09	Impedance of arm (right)	3e-15	0.839117
22-41317107-G-A	rs9611555	0.25933	0.25933	intron	ZC3H7B	edQTL	Nerve-Tibial	chr22_41599627	3.58e-15	0.439487
22-41317107-G-A	rs9611555	0.25933	0.25933	intron	ZC3H7B	eQTL	QTD000219	ACO2	3.99e-15	0.480549
22-41317107-G-A	rs9611555	0.25933	0.25933	intron	ZC3H7B	eQTL	QTD000234	ACO2	4e-15	0.550151
22-41317107-G-A	rs9611555	0.25933	0.25933	intron	ZC3H7B	eQTL	QTD000238	ACO2	4.15e-15	0.369307
22-41317107-G-A	rs9611555	0.25933	0.25933	intron	ZC3H7B	eQTL	QTD000107	ACO2	4.2e-15	0.695672
22-41317107-G-A	rs9611555	0.25933	0.25933	intron	ZC3H7B	eQTL	QTD000375	ACO2	4.27e-15	0.50108
22-41317107-G-A	rs9611555	0.25933	0.25933	intron	ZC3H7B	GWAS	Open_Targets_22.09	Well-being spectrum (multivariate analysis)	7e-15	0.00786327
22-41317107-G-A	rs9611555	0.25933	0.25933	intron	ZC3H7B	eQTL	QTD000356	TEF	8.15e-15	0.35003
22-41317107-G-A	rs9611555	0.25933	0.25933	intron	ZC3H7B	GWAS	Open_Targets_22.09	Smoking cessation (MTAG)	1e-14	-0.0152026
22-41317107-G-A	rs9611555	0.25933	0.25933	intron	ZC3H7B	eQTL	QTD000117	POLR3H	1.25e-14	-0.403982
22-41317107-G-A	rs9611555	0.25933	0.25933	intron	ZC3H7B	eQTL	QTD000436	ACO2	1.32e-14	0.331042
22-41317107-G-A	rs9611555	0.25933	0.25933	intron	ZC3H7B	eQTL	QTD000219	RANGAP1	1.78e-14	0.517383
22-41317107-G-A	rs9611555	0.25933	0.25933	intron	ZC3H7B	GWAS	Open_Targets_22.09	Neuroticism	2e-14	0.0125944
22-41317107-G-A	rs9611555	0.25933	0.25933	intron	ZC3H7B	eQTL	QTD000344	POLR3H	2.68e-14	-0.480037
22-41317107-G-A	rs9611555	0.25933	0.25933	intron	ZC3H7B	eQTL	QTD000364	RANGAP1	2.77e-14	-0.663874
22-41317107-G-A	rs9611555	0.25933	0.25933	intron	ZC3H7B	eQTL	QTD000167	ACO2	2.98e-14	0.698892
22-41317107-G-A	rs9611555	0.25933	0.25933	intron	ZC3H7B	GWAS	Open_Targets_22.09	Depressive symptoms	3e-14	0.00800676
22-41317107-G-A	rs9611555	0.25933	0.25933	intron	ZC3H7B	eQTL	QTD000376	ACO2	3.76e-14	0.41141
22-41317107-G-A	rs9611555	0.25933	0.25933	intron	ZC3H7B	sQTL	QTD000145	CSDC2	3.87e-14	0.456105
22-41317107-G-A	rs9611555	0.25933	0.25933	intron	ZC3H7B	GWAS	Open_Targets_22.09	Neurociticism	3.9e-14	0.0192599
22-41317107-G-A	rs9611555	0.25933	0.25933	intron	ZC3H7B	eQTL	QTD000239	ACO2	4.79e-14	0.316757
22-41317107-G-A	rs9611555	0.25933	0.25933	intron	ZC3H7B	GWAS	Open_Targets_22.09	Anorexia nervosa, attention-deficit/hyperactivity disorder, autism spectrum disorder, bipolar disorder, major depression, obsessive-compulsive disorder, schizophrenia, or Tourette syndrome (pleiotropy)	5e-14	0
22-41317107-G-A	rs9611555	0.25933	0.25933	intron	ZC3H7B	GWAS	Open_Targets_22.09	Lymphocyte counts	5.1e-14	0.0171037
22-41317107-G-A	rs9611555	0.25933	0.25933	intron	ZC3H7B	eQTL	QTD000539	PMM1	6.56e-14	-0.404781
22-41317107-G-A	rs9611555	0.25933	0.25933	intron	ZC3H7B	eQTL	QTD000039	ACO2	7.74e-14	0.661417
22-41317107-G-A	rs9611555	0.25933	0.25933	intron	ZC3H7B	GWAS	FinnGen_MVP_UKBB_meta	Sleep disorders (combined)	7.94e-14	0.0293
22-41317107-G-A	rs9611555	0.25933	0.25933	intron	ZC3H7B	eQTL	QTD000038	ACO2	7.98e-14	0.692805
22-41317107-G-A	rs9611555	0.25933	0.25933	intron	ZC3H7B	GWAS	FinnGen_R12	Leiomyoma of uterus	8.72e-14	0.0614793
22-41317107-G-A	rs9611555	0.25933	0.25933	intron	ZC3H7B	GWAS	Open_Targets_22.09	Eosinophill count	9.27e-14	0.0140146
22-41317107-G-A	rs9611555	0.25933	0.25933	intron	ZC3H7B	eQTL	QTD000169	ACO2	1.18e-13	0.701613
22-41317107-G-A	rs9611555	0.25933	0.25933	intron	ZC3H7B	eQTL	QTD000412	ACO2	1.27e-13	0.872638
22-41317107-G-A	rs9611555	0.25933	0.25933	intron	ZC3H7B	GWAS	FinnGen_MVP_UKBB_meta	Sensorineural hearing loss	1.29e-13	-0.0284
22-41317107-G-A	rs9611555	0.25933	0.25933	intron	ZC3H7B	eQTL	QTD000246	MEI1	1.32e-13	0.432249
22-41317107-G-A	rs9611555	0.25933	0.25933	intron	ZC3H7B	GWAS	Open_Targets_22.09	Trunk fat percentage	1.71e-13	-0.156828
22-41317107-G-A	rs9611555	0.25933	0.25933	intron	ZC3H7B	eQTL	QTD000328	ACO2	1.75e-13	0.503398
22-41317107-G-A	rs9611555	0.25933	0.25933	intron	ZC3H7B	eQTL	QTD000298	ACO2	1.77e-13	0.481514
22-41317107-G-A	rs9611555	0.25933	0.25933	intron	ZC3H7B	eQTL	QTD000098	POLR3H	1.88e-13	-0.656604
22-41317107-G-A	rs9611555	0.25933	0.25933	intron	ZC3H7B	GWAS	Open_Targets_22.09	Red cell distribution width	1.91e-13	-0.014918
22-41317107-G-A	rs9611555	0.25933	0.25933	intron	ZC3H7B	GWAS	Open_Targets_22.09	Mood swings	2.03e-13	0.0393371
22-41317107-G-A	rs9611555	0.25933	0.25933	intron	ZC3H7B	eQTL	QTD000106	TEF	2.13e-13	0.607951
22-41317107-G-A	rs9611555	0.25933	0.25933	intron	ZC3H7B	eQTL	QTD000076	CSDC2	2.29e-13	0.405633
22-41317107-G-A	rs9611555	0.25933	0.25933	intron	ZC3H7B	GWAS	Open_Targets_22.09	Neuroticism score	2.37e-13	0.067297
22-41317107-G-A	rs9611555	0.25933	0.25933	intron	ZC3H7B	eQTL	QTD000336	POLR3H	2.39e-13	0.471676
22-41317107-G-A	rs9611555	0.25933	0.25933	intron	ZC3H7B	eQTL	QTD000337	POLR3H	2.46e-13	0.552112
22-41317107-G-A	rs9611555	0.25933	0.25933	intron	ZC3H7B	eQTL	QTD000119	XPNPEP3	2.52e-13	0.426382
22-41317107-G-A	rs9611555	0.25933	0.25933	intron	ZC3H7B	eQTL	QTD000299	ACO2	2.58e-13	0.421219
22-41317107-G-A	rs9611555	0.25933	0.25933	intron	ZC3H7B	eQTL	QTD000299	ACO2	2.62e-13	0.571911
22-41317107-G-A	rs9611555	0.25933	0.25933	intron	ZC3H7B	eQTL	QTD000357	TEF	2.87e-13	0.330683
22-41317107-G-A	rs9611555	0.25933	0.25933	intron	ZC3H7B	eQTL	QTD000082	TEF	3.23e-13	0.530865
22-41317107-G-A	rs9611555	0.25933	0.25933	intron	ZC3H7B	eQTL	QTD000437	ACO2	3.94e-13	0.364013
22-41317107-G-A	rs9611555	0.25933	0.25933	intron	ZC3H7B	GWAS	Open_Targets_22.09	Schizophrenia	4e-13	0
22-41317107-G-A	rs9611555	0.25933	0.25933	intron	ZC3H7B	GWAS	Open_Targets_22.09	Schizophrenia	4e-13	0
22-41317107-G-A	rs9611555	0.25933	0.25933	intron	ZC3H7B	eQTL	QTD000282	XPNPEP3	4.82e-13	0.380819
22-41317107-G-A	rs9611555	0.25933	0.25933	intron	ZC3H7B	eQTL	QTD000128	ACO2	4.97e-13	0.477343
22-41317107-G-A	rs9611555	0.25933	0.25933	intron	ZC3H7B	eQTL	QTD000317	XPNPEP3	5.02e-13	0.384632
22-41317107-G-A	rs9611555	0.25933	0.25933	intron	ZC3H7B	GWAS	Open_Targets_22.09	Schizophrenia	6e-13	0
22-41317107-G-A	rs9611555	0.25933	0.25933	intron	ZC3H7B	eQTL	QTD000539	L3MBTL2-AS1	6.44e-13	0.456279
22-41317107-G-A	rs9611555	0.25933	0.25933	intron	ZC3H7B	eQTL	QTD000314	ACO2	6.48e-13	-0.295299
22-41317107-G-A	rs9611555	0.25933	0.25933	intron	ZC3H7B	eQTL	QTD000111	MEI1	7.71e-13	0.376196
22-41317107-G-A	rs9611555	0.25933	0.25933	intron	ZC3H7B	eQTL	QTD000362	POLR3H	7.81e-13	-0.36094
22-41317107-G-A	rs9611555	0.25933	0.25933	intron	ZC3H7B	GWAS	Open_Targets_22.09	Neuroticism	8.04e-13	0.039957
22-41317107-G-A	rs9611555	0.25933	0.25933	intron	ZC3H7B	eQTL	QTD000075	CSDC2	8.35e-13	0.381998
22-41317107-G-A	rs9611555	0.25933	0.25933	intron	ZC3H7B	eQTL	QTD000129	POLR3H	9.73e-13	-0.642232
22-41317107-G-A	rs9611555	0.25933	0.25933	intron	ZC3H7B	GWAS	Open_Targets_22.09	Schizophrenia	1e-12	0
22-41317107-G-A	rs9611555	0.25933	0.25933	intron	ZC3H7B	GWAS	Open_Targets_22.09	Asthma	1e-12	-0.0531447
22-41317107-G-A	rs9611555	0.25933	0.25933	intron	ZC3H7B	GWAS	Open_Targets_22.09	Neutrophil-to-lymphocyte ratio	1e-12	0
22-41317107-G-A	rs9611555	0.25933	0.25933	intron	ZC3H7B	eQTL	QTD000085	PMM1	1.02e-12	-0.448865
22-41317107-G-A	rs9611555	0.25933	0.25933	intron	ZC3H7B	eQTL	QTD000076	POLR3H	1.08e-12	0.441807
22-41317107-G-A	rs9611555	0.25933	0.25933	intron	ZC3H7B	eQTL	QTD000269	ACO2	1.15e-12	0.45246
22-41317107-G-A	rs9611555	0.25933	0.25933	intron	ZC3H7B	GWAS	Open_Targets_22.09	Neutrophil percentage of granulocytes	1.18e-12	-0.0294304
22-41317107-G-A	rs9611555	0.25933	0.25933	intron	ZC3H7B	eQTL	QTD000376	ACO2	1.19e-12	0.418508
22-41317107-G-A	rs9611555	0.25933	0.25933	intron	ZC3H7B	GWAS	Open_Targets_22.09	Lymphocyte percentage of white cells	1.2e-12	0.0163775
22-41317107-G-A	rs9611555	0.25933	0.25933	intron	ZC3H7B	eQTL	QTD000539	MEI1	1.48e-12	0.319369
22-41317107-G-A	rs9611555	0.25933	0.25933	intron	ZC3H7B	eQTL	QTD000334	ACO2	1.66e-12	0.443258
22-41317107-G-A	rs9611555	0.25933	0.25933	intron	ZC3H7B	eQTL	QTD000267	ACO2	1.69e-12	0.603408
22-41317107-G-A	rs9611555	0.25933	0.25933	intron	ZC3H7B	GWAS	Open_Targets_22.09	Neutrophil percentage of white cells	1.7e-12	-0.0163198
22-41317107-G-A	rs9611555	0.25933	0.25933	intron	ZC3H7B	eQTL	QTD000308	ACO2	1.93e-12	0.465556
22-41317107-G-A	rs9611555	0.25933	0.25933	intron	ZC3H7B	eQTL	QTD000537	ACO2	2.14e-12	0.385219
22-41317107-G-A	rs9611555	0.25933	0.25933	intron	ZC3H7B	eQTL	QTD000304	ACO2	2.15e-12	0.429677
22-41317107-G-A	rs9611555	0.25933	0.25933	intron	ZC3H7B	eQTL	QTD000411	ACO2	2.15e-12	0.81917
22-41317107-G-A	rs9611555	0.25933	0.25933	intron	ZC3H7B	eQTL	QTD000551	ACO2	2.21e-12	0.622198
22-41317107-G-A	rs9611555	0.25933	0.25933	intron	ZC3H7B	GWAS	FinnGen_MVP_UKBB_meta	Other disorders of ear	2.45e-12	-0.0243
22-41317107-G-A	rs9611555	0.25933	0.25933	intron	ZC3H7B	eQTL	QTD000084	TEF	2.6e-12	0.507505
22-41317107-G-A	rs9611555	0.25933	0.25933	intron	ZC3H7B	GWAS	Open_Targets_22.09	Neurociticism	2.66e-12	0.0172692
22-41317107-G-A	rs9611555	0.25933	0.25933	intron	ZC3H7B	eQTL	QTD000115	TEF	2.94e-12	0.517432
22-41317107-G-A	rs9611555	0.25933	0.25933	intron	ZC3H7B	eQTL	QTD000282	DNAJB7	2.97e-12	0.365627
22-41317107-G-A	rs9611555	0.25933	0.25933	intron	ZC3H7B	eQTL	QTD000304	ACO2	3e-12	0.441876
22-41317107-G-A	rs9611555	0.25933	0.25933	intron	ZC3H7B	GWAS	Open_Targets_22.09	Neuroticism	3e-12	0
22-41317107-G-A	rs9611555	0.25933	0.25933	intron	ZC3H7B	eQTL	QTD000329	ACO2	3.15e-12	0.437938
22-41317107-G-A	rs9611555	0.25933	0.25933	intron	ZC3H7B	eQTL	QTD000268	ACO2	3.28e-12	0.503774
22-41317107-G-A	rs9611555	0.25933	0.25933	intron	ZC3H7B	eQTL	QTD000334	ACO2	3.58e-12	0.402981
22-41317107-G-A	rs9611555	0.25933	0.25933	intron	ZC3H7B	eQTL	QTD000219	MEI1	3.68e-12	-0.432428
22-41317107-G-A	rs9611555	0.25933	0.25933	intron	ZC3H7B	eQTL	QTD000214	XPNPEP3	3.79e-12	0.471595
22-41317107-G-A	rs9611555	0.25933	0.25933	intron	ZC3H7B	eQTL	QTD000076	ACO2	3.84e-12	0.372609
22-41317107-G-A	rs9611555	0.25933	0.25933	intron	ZC3H7B	GWAS	Open_Targets_22.09	Schizophrenia [EA]	4e-12	0
22-41317107-G-A	rs9611555	0.25933	0.25933	intron	ZC3H7B	GWAS	Open_Targets_22.09	Asthma	4e-12	0
22-41317107-G-A	rs9611555	0.25933	0.25933	intron	ZC3H7B	GWAS	Open_Targets_22.09	Bipolar disorder or major depressive disorder	4e-12	0.0295588
22-41317107-G-A	rs9611555	0.25933	0.25933	intron	ZC3H7B	eQTL	QTD000124	POLR3H	4.54e-12	-0.47604
22-41317107-G-A	rs9611555	0.25933	0.25933	intron	ZC3H7B	eQTL	QTD000239	POLR3H	4.6e-12	-0.55693
22-41317107-G-A	rs9611555	0.25933	0.25933	intron	ZC3H7B	eQTL	QTD000108	ACO2	6.07e-12	0.48759
22-41317107-G-A	rs9611555	0.25933	0.25933	intron	ZC3H7B	GWAS	FinnGen_R12	Height, inverse-rank normalized	6.54e-12	0.011214
22-41317107-G-A	rs9611555	0.25933	0.25933	intron	ZC3H7B	eQTL	QTD000322	ACO2	6.99e-12	0.586569
22-41317107-G-A	rs9611555	0.25933	0.25933	intron	ZC3H7B	eQTL	QTD000421	ACO2	7.38e-12	0.838251
22-41317107-G-A	rs9611555	0.25933	0.25933	intron	ZC3H7B	sQTL	QTD000320	XPNPEP3	7.86e-12	0.415931
22-41317107-G-A	rs9611555	0.25933	0.25933	intron	ZC3H7B	eQTL	QTD000312	DNAJB7	7.94e-12	0.381509
22-41317107-G-A	rs9611555	0.25933	0.25933	intron	ZC3H7B	eQTL	QTD000269	ACO2	8.44e-12	0.451899
22-41317107-G-A	rs9611555	0.25933	0.25933	intron	ZC3H7B	eQTL	QTD000134	POLR3H	8.66e-12	-0.53105
22-41317107-G-A	rs9611555	0.25933	0.25933	intron	ZC3H7B	edQTL	Whole-Blood	chr22_41795765	9.1e-12	-0.161486
22-41317107-G-A	rs9611555	0.25933	0.25933	intron	ZC3H7B	eQTL	QTD000105	TEF	9.41e-12	0.621523
22-41317107-G-A	rs9611555	0.25933	0.25933	intron	ZC3H7B	GWAS	Open_Targets_22.09	Smoking cessation	1e-11	0.0295408
22-41317107-G-A	rs9611555	0.25933	0.25933	intron	ZC3H7B	GWAS	Open_Targets_22.09	Neuroticism	1e-11	0.01321
22-41317107-G-A	rs9611555	0.25933	0.25933	intron	ZC3H7B	eQTL	QTD000212	ACO2	1.06e-11	0.397468
22-41317107-G-A	rs9611555	0.25933	0.25933	intron	ZC3H7B	eQTL	QTD000168	ACO2	1.07e-11	0.605236
22-41317107-G-A	rs9611555	0.25933	0.25933	intron	ZC3H7B	eQTL	QTD000312	XPNPEP3	1.27e-11	0.383176
22-41317107-G-A	rs9611555	0.25933	0.25933	intron	ZC3H7B	GWAS	Open_Targets_22.09	Worry	1.34e-11	0.01788
22-41317107-G-A	rs9611555	0.25933	0.25933	intron	ZC3H7B	eQTL	QTD000549	TEF	1.47e-11	0.636565
22-41317107-G-A	rs9611555	0.25933	0.25933	intron	ZC3H7B	eQTL	QTD000075	POLR3H	1.58e-11	0.276531
22-41317107-G-A	rs9611555	0.25933	0.25933	intron	ZC3H7B	eQTL	QTD000095	TEF	1.76e-11	0.565908
22-41317107-G-A	rs9611555	0.25933	0.25933	intron	ZC3H7B	eQTL	QTD000437	ACO2	1.92e-11	0.234461
22-41317107-G-A	rs9611555	0.25933	0.25933	intron	ZC3H7B	eQTL	QTD000129	ACO2	1.97e-11	0.344187
22-41317107-G-A	rs9611555	0.25933	0.25933	intron	ZC3H7B	eQTL	QTD000258	ACO2	1.97e-11	0.482619
22-41317107-G-A	rs9611555	0.25933	0.25933	intron	ZC3H7B	GWAS	FGR12_UKBB	Leiomyoma of uterus	2e-11	0.0483
22-41317107-G-A	rs9611555	0.25933	0.25933	intron	ZC3H7B	GWAS	Open_Targets_22.09	Schizophrenia	2e-11	0
22-41317107-G-A	rs9611555	0.25933	0.25933	intron	ZC3H7B	GWAS	Open_Targets_22.09	Schizophrenia	2e-11	0
22-41317107-G-A	rs9611555	0.25933	0.25933	intron	ZC3H7B	GWAS	Open_Targets_22.09	Schizophrenia	2e-11	0
22-41317107-G-A	rs9611555	0.25933	0.25933	intron	ZC3H7B	GWAS	Open_Targets_22.09	Body fat percentage	2.51e-11	-0.124293
22-41317107-G-A	rs9611555	0.25933	0.25933	intron	ZC3H7B	GWAS	Open_Targets_22.09	Allergic disease (asthma, hay fever or eczema)	2.53e-11	-0.0475
22-41317107-G-A	rs9611555	0.25933	0.25933	intron	ZC3H7B	eQTL	QTD000437	POLR3H	2.54e-11	-0.239479
22-41317107-G-A	rs9611555	0.25933	0.25933	intron	ZC3H7B	eQTL	QTD000103	POLR3H	2.7e-11	-0.592721
22-41317107-G-A	rs9611555	0.25933	0.25933	intron	ZC3H7B	eQTL	QTD000289	POLR3H	2.73e-11	-0.431843
22-41317107-G-A	rs9611555	0.25933	0.25933	intron	ZC3H7B	eQTL	QTD000289	XPNPEP3	2.82e-11	0.385705
22-41317107-G-A	rs9611555	0.25933	0.25933	intron	ZC3H7B	eQTL	QTD000098	ACO2	2.85e-11	0.448018
22-41317107-G-A	rs9611555	0.25933	0.25933	intron	ZC3H7B	eQTL	QTD000244	ACO2	3.16e-11	-0.225538
22-41317107-G-A	rs9611555	0.25933	0.25933	intron	ZC3H7B	eQTL	QTD000409	MEI1	3.26e-11	0.674595
22-41317107-G-A	rs9611555	0.25933	0.25933	intron	ZC3H7B	GWAS	FinnGen_R12	Episodal and paroxysmal disorders	3.43e-11	0.0325605
22-41317107-G-A	rs9611555	0.25933	0.25933	intron	ZC3H7B	GWAS	Open_Targets_22.09	Neuroticism	3.5e-11	0.036983
22-41317107-G-A	rs9611555	0.25933	0.25933	intron	ZC3H7B	GWAS	FinnGen_R12	Weight, inverse-rank normalized	3.67e-11	0.0142291
22-41317107-G-A	rs9611555	0.25933	0.25933	intron	ZC3H7B	eQTL	QTD000537	POLR3H	3.99e-11	-0.490674
22-41317107-G-A	rs9611555	0.25933	0.25933	intron	ZC3H7B	eQTL	QTD000123	XPNPEP3	4.23e-11	0.393745
22-41317107-G-A	rs9611555	0.25933	0.25933	intron	ZC3H7B	GWAS	Open_Targets_22.09	Mood swings	4.43e-11	0.0334469
22-41317107-G-A	rs9611555	0.25933	0.25933	intron	ZC3H7B	eQTL	QTD000077	ACO2	4.49e-11	0.341892
22-41317107-G-A	rs9611555	0.25933	0.25933	intron	ZC3H7B	GWAS	Open_Targets_22.09	Eosinophil percentage of granulocytes	4.51e-11	0.0272725
22-41317107-G-A	rs9611555	0.25933	0.25933	intron	ZC3H7B	eQTL	QTD000232	ACO2	4.84e-11	0.380831
22-41317107-G-A	rs9611555	0.25933	0.25933	intron	ZC3H7B	pQTL	UKBB_pQTL_3k	TEF	4.87e-11	0.0530668
22-41317107-G-A	rs9611555	0.25933	0.25933	intron	ZC3H7B	eQTL	QTD000078	ACO2	4.97e-11	0.33316
22-41317107-G-A	rs9611555	0.25933	0.25933	intron	ZC3H7B	eQTL	QTD000329	ACO2	5.12e-11	0.390265
22-41317107-G-A	rs9611555	0.25933	0.25933	intron	ZC3H7B	eQTL	QTD000242	XPNPEP3	5.48e-11	0.406183
22-41317107-G-A	rs9611555	0.25933	0.25933	intron	ZC3H7B	GWAS	Open_Targets_22.09	Neutrophill percentage	5.74e-11	-0.139873
22-41317107-G-A	rs9611555	0.25933	0.25933	intron	ZC3H7B	eQTL	QTD000113	MEI1	5.91e-11	-0.423823
22-41317107-G-A	rs9611555	0.25933	0.25933	intron	ZC3H7B	GWAS	Open_Targets_22.09	Major depressive disorder	6e-11	0.0354
22-41317107-G-A	rs9611555	0.25933	0.25933	intron	ZC3H7B	GWAS	Open_Targets_22.09	Neuroticism score	6.19e-11	0.0585705
22-41317107-G-A	rs9611555	0.25933	0.25933	intron	ZC3H7B	eQTL	QTD000327	ACO2	6.2e-11	0.508045
22-41317107-G-A	rs9611555	0.25933	0.25933	intron	ZC3H7B	GWAS	FGR12_UKBB	Sleep disorders (combined)	6.31e-11	0.0383
22-41317107-G-A	rs9611555	0.25933	0.25933	intron	ZC3H7B	sQTL	QTD000120	XPNPEP3	6.47e-11	0.410237
22-41317107-G-A	rs9611555	0.25933	0.25933	intron	ZC3H7B	eQTL	QTD000552	ACO2	7.38e-11	0.49837
22-41317107-G-A	rs9611555	0.25933	0.25933	intron	ZC3H7B	eQTL	QTD000412	ACO2	7.65e-11	0.73075
22-41317107-G-A	rs9611555	0.25933	0.25933	intron	ZC3H7B	sQTL	QTD000114	MEI1	7.65e-11	-0.452063
22-41317107-G-A	rs9611555	0.25933	0.25933	intron	ZC3H7B	eQTL	QTD000212	DNAJB7	8.54e-11	0.380564
22-41317107-G-A	rs9611555	0.25933	0.25933	intron	ZC3H7B	GWAS	Open_Targets_22.09	Cognitive ability, years of educational attainment or schizophrenia (pleiotropy)	9e-11	0
22-41317107-G-A	rs9611555	0.25933	0.25933	intron	ZC3H7B	eQTL	QTD000332	ACO2	9.04e-11	0.406873
22-41317107-G-A	rs9611555	0.25933	0.25933	intron	ZC3H7B	eQTL	QTD000314	POLR3H	9.05e-11	-0.432882
22-41317107-G-A	rs9611555	0.25933	0.25933	intron	ZC3H7B	eQTL	QTD000339	POLR3H	9.62e-11	0.428598
22-41317107-G-A	rs9611555	0.25933	0.25933	intron	ZC3H7B	GWAS	Open_Targets_22.09	Mean reticulocyte volume	9.8e-11	-0.0166482
22-41317107-G-A	rs9611555	0.25933	0.25933	intron	ZC3H7B	eQTL	QTD000097	ACO2	1.03e-10	0.570271
22-41317107-G-A	rs9611555	0.25933	0.25933	intron	ZC3H7B	eQTL	QTD000535	POLR3H	1.04e-10	-0.373425
22-41317107-G-A	rs9611555	0.25933	0.25933	intron	ZC3H7B	eQTL	QTD000214	ACO2	1.18e-10	-0.234486
22-41317107-G-A	rs9611555	0.25933	0.25933	intron	ZC3H7B	eQTL	QTD000117	XPNPEP3	1.18e-10	0.384634
22-41317107-G-A	rs9611555	0.25933	0.25933	intron	ZC3H7B	GWAS	Open_Targets_22.09	Red cell distribution width	1.2e-10	-0.0146488
22-41317107-G-A	rs9611555	0.25933	0.25933	intron	ZC3H7B	eQTL	QTD000053	RANGAP1	1.24e-10	-0.450177
22-41317107-G-A	rs9611555	0.25933	0.25933	intron	ZC3H7B	GWAS	FinnGen_R12	Sleep disorders (combined)	1.25e-10	0.0408015
22-41317107-G-A	rs9611555	0.25933	0.25933	intron	ZC3H7B	eQTL	QTD000314	XPNPEP3	1.25e-10	0.382506
22-41317107-G-A	rs9611555	0.25933	0.25933	intron	ZC3H7B	GWAS	FinnGen_drugs	N06AX Other antidepressants	1.63e-10	0.0105213
22-41317107-G-A	rs9611555	0.25933	0.25933	intron	ZC3H7B	eQTL	QTD000169	POLR3H	1.64e-10	-0.64684
22-41317107-G-A	rs9611555	0.25933	0.25933	intron	ZC3H7B	eQTL	QTD000122	ACO2	1.68e-10	0.37617
22-41317107-G-A	rs9611555	0.25933	0.25933	intron	ZC3H7B	GWAS	Open_Targets_22.09	Experiencing mood swings	1.75e-10	0.0164418
22-41317107-G-A	rs9611555	0.25933	0.25933	intron	ZC3H7B	eQTL	QTD000124	XPNPEP3	1.75e-10	0.392155
22-41317107-G-A	rs9611555	0.25933	0.25933	intron	ZC3H7B	eQTL	QTD000249	MEI1	1.77e-10	-0.434634
22-41317107-G-A	rs9611555	0.25933	0.25933	intron	ZC3H7B	GWAS	Open_Targets_22.09	Feeling tense	1.77e-10	0.0164465
22-41317107-G-A	rs9611555	0.25933	0.25933	intron	ZC3H7B	eQTL	QTD000247	POLR3H	1.96e-10	-0.389834
22-41317107-G-A	rs9611555	0.25933	0.25933	intron	ZC3H7B	eQTL	QTD000337	CCDC134	2.06e-10	-0.338952
22-41317107-G-A	rs9611555	0.25933	0.25933	intron	ZC3H7B	GWAS	Open_Targets_22.09	Appendicular lean mass	2.09e-10	-0.0154
22-41317107-G-A	rs9611555	0.25933	0.25933	intron	ZC3H7B	eQTL	QTD000132	POLR3H	2.15e-10	-0.434867
22-41317107-G-A	rs9611555	0.25933	0.25933	intron	ZC3H7B	eQTL	QTD000113	XPNPEP3	2.22e-10	0.415401
22-41317107-G-A	rs9611555	0.25933	0.25933	intron	ZC3H7B	eQTL	QTD000356	MEI1	2.25e-10	0.315334
22-41317107-G-A	rs9611555	0.25933	0.25933	intron	ZC3H7B	eQTL	QTD000244	XPNPEP3	2.36e-10	0.377852
22-41317107-G-A	rs9611555	0.25933	0.25933	intron	ZC3H7B	eQTL	QTD000422	ACO2	2.51e-10	0.754377
22-41317107-G-A	rs9611555	0.25933	0.25933	intron	ZC3H7B	eQTL	QTD000540	ACO2	2.52e-10	-0.288687
22-41317107-G-A	rs9611555	0.25933	0.25933	intron	ZC3H7B	eQTL	QTD000444	MEI1	2.56e-10	0.81668
22-41317107-G-A	rs9611555	0.25933	0.25933	intron	ZC3H7B	GWAS	FinnGen_drugs	N05 Psycholeptics	2.63e-10	0.010578
22-41317107-G-A	rs9611555	0.25933	0.25933	intron	ZC3H7B	eQTL	QTD000129	ACO2	2.63e-10	0.529921
22-41317107-G-A	rs9611555	0.25933	0.25933	intron	ZC3H7B	eQTL	QTD000122	XPNPEP3	2.8e-10	0.367854
22-41317107-G-A	rs9611555	0.25933	0.25933	intron	ZC3H7B	eQTL	QTD000294	POLR3H	2.8e-10	-0.69787
22-41317107-G-A	rs9611555	0.25933	0.25933	intron	ZC3H7B	GWAS	Open_Targets_22.09	Heel bone mineral density	3e-10	0.0127366
22-41317107-G-A	rs9611555	0.25933	0.25933	intron	ZC3H7B	GWAS	Open_Targets_22.09	Alcohol consumption (drinks per week) (MTAG)	3e-10	-0.0105989
22-41317107-G-A	rs9611555	0.25933	0.25933	intron	ZC3H7B	eQTL	QTD000464	MEI1	3e-10	0.875871
22-41317107-G-A	rs9611555	0.25933	0.25933	intron	ZC3H7B	eQTL	QTD000118	XPNPEP3	3.01e-10	0.37113
22-41317107-G-A	rs9611555	0.25933	0.25933	intron	ZC3H7B	eQTL	QTD000052	POLR3H	3.38e-10	0.382916
22-41317107-G-A	rs9611555	0.25933	0.25933	intron	ZC3H7B	GWAS	Open_Targets_22.09	Worry	3.56e-10	0.01601
22-41317107-G-A	rs9611555	0.25933	0.25933	intron	ZC3H7B	eQTL	QTD000282	RANGAP1	3.61e-10	-0.324553
22-41317107-G-A	rs9611555	0.25933	0.25933	intron	ZC3H7B	eQTL	QTD000217	XPNPEP3	3.65e-10	0.410353
22-41317107-G-A	rs9611555	0.25933	0.25933	intron	ZC3H7B	eQTL	QTD000083	MEI1	3.69e-10	0.556269
22-41317107-G-A	rs9611555	0.25933	0.25933	intron	ZC3H7B	edQTL	Lung	chr22_41599627	3.87e-10	0.330315
22-41317107-G-A	rs9611555	0.25933	0.25933	intron	ZC3H7B	GWAS	Open_Targets_22.09	Respiratory diseases	4e-10	0
22-41317107-G-A	rs9611555	0.25933	0.25933	intron	ZC3H7B	GWAS	Open_Targets_22.09	Positive affect	4e-10	0.00945452
22-41317107-G-A	rs9611555	0.25933	0.25933	intron	ZC3H7B	sQTL	QTD000040	RANGAP1	4.04e-10	-0.862531
22-41317107-G-A	rs9611555	0.25933	0.25933	intron	ZC3H7B	eQTL	QTD000067	EP300	4.11e-10	0.364214
22-41317107-G-A	rs9611555	0.25933	0.25933	intron	ZC3H7B	GWAS	FinnGen_drugs	N02CC Selective 5HT1 receptor agonists	4.18e-10	0.00791263
22-41317107-G-A	rs9611555	0.25933	0.25933	intron	ZC3H7B	eQTL	QTD000076	RANGAP1	4.19e-10	-0.334153
22-41317107-G-A	rs9611555	0.25933	0.25933	intron	ZC3H7B	GWAS	Open_Targets_22.09	Neutrophil percentage of granulocytes	4.2e-10	-0.0239003
22-41317107-G-A	rs9611555	0.25933	0.25933	intron	ZC3H7B	eQTL	QTD000108	ACO2	4.68e-10	-0.401624
22-41317107-G-A	rs9611555	0.25933	0.25933	intron	ZC3H7B	eQTL	QTD000541	MEI1	4.76e-10	0.354996
22-41317107-G-A	rs9611555	0.25933	0.25933	intron	ZC3H7B	GWAS	Open_Targets_22.09	Trunk fat percentage	4.92e-10	0.113641
22-41317107-G-A	rs9611555	0.25933	0.25933	intron	ZC3H7B	GWAS	FinnGen_MVP_UKBB_meta	Hypothyroidism, strict autoimmune	5.25e-10	-0.0247
22-41317107-G-A	rs9611555	0.25933	0.25933	intron	ZC3H7B	GWAS	Open_Targets_22.09	Sum eosinophil basophil counts	5.45e-10	0.025633
22-41317107-G-A	rs9611555	0.25933	0.25933	intron	ZC3H7B	eQTL	QTD000318	XPNPEP3	5.6e-10	-0.352451
22-41317107-G-A	rs9611555	0.25933	0.25933	intron	ZC3H7B	GWAS	Open_Targets_22.09	Alcohol consumption (drinks per week) (MTAG)	6e-10	0
22-41317107-G-A	rs9611555	0.25933	0.25933	intron	ZC3H7B	GWAS	Open_Targets_22.09	Depressive symptoms (MTAG)	6e-10	0
22-41317107-G-A	rs9611555	0.25933	0.25933	intron	ZC3H7B	eQTL	QTD000271	ACO2	6.13e-10	0.301897
22-41317107-G-A	rs9611555	0.25933	0.25933	intron	ZC3H7B	eQTL	QTD000417	ACO2	6.26e-10	0.732208
22-41317107-G-A	rs9611555	0.25933	0.25933	intron	ZC3H7B	GWAS	Open_Targets_22.09	Vitiligo	7e-10	-0.24686
22-41317107-G-A	rs9611555	0.25933	0.25933	intron	ZC3H7B	GWAS	Open_Targets_22.09	Alcohol consumption (drinks per week)	7e-10	-0.02
22-41317107-G-A	rs9611555	0.25933	0.25933	intron	ZC3H7B	GWAS	Open_Targets_22.09	Schizophrenia (MTAG)	7e-10	0.0750817
22-41317107-G-A	rs9611555	0.25933	0.25933	intron	ZC3H7B	eQTL	QTD000213	XPNPEP3	7.17e-10	0.421546
22-41317107-G-A	rs9611555	0.25933	0.25933	intron	ZC3H7B	eQTL	QTD000066	EP300	7.33e-10	0.309633
22-41317107-G-A	rs9611555	0.25933	0.25933	intron	ZC3H7B	GWAS	Open_Targets_22.09	Lymphocyte percentage	7.37e-10	0.113962
22-41317107-G-A	rs9611555	0.25933	0.25933	intron	ZC3H7B	eQTL	QTD000138	ACO2	7.39e-10	0.37782
22-41317107-G-A	rs9611555	0.25933	0.25933	intron	ZC3H7B	eQTL	QTD000111	XPNPEP3	7.7e-10	0.381531
22-41317107-G-A	rs9611555	0.25933	0.25933	intron	ZC3H7B	GWAS	Open_Targets_22.09	Tea intake	7.84e-10	-0.043227
22-41317107-G-A	rs9611555	0.25933	0.25933	intron	ZC3H7B	GWAS	Open_Targets_22.09	Schizophrenia (MTAG)	8e-10	0
22-41317107-G-A	rs9611555	0.25933	0.25933	intron	ZC3H7B	eQTL	QTD000434	CENPM	8.39e-10	0.392304
22-41317107-G-A	rs9611555	0.25933	0.25933	intron	ZC3H7B	eQTL	QTD000342	POLR3H	8.98e-10	-0.328638
22-41317107-G-A	rs9611555	0.25933	0.25933	intron	ZC3H7B	GWAS	Open_Targets_22.09	General factor of neuroticism	9e-10	-0.010643
22-41317107-G-A	rs9611555	0.25933	0.25933	intron	ZC3H7B	eQTL	QTD000339	POLR3H	9.17e-10	-0.526486
22-41317107-G-A	rs9611555	0.25933	0.25933	intron	ZC3H7B	GWAS	Open_Targets_22.09	Current tobacco smoking	9.24e-10	0.0088612
22-41317107-G-A	rs9611555	0.25933	0.25933	intron	ZC3H7B	eQTL	QTD000243	XPNPEP3	9.66e-10	0.385441
22-41317107-G-A	rs9611555	0.25933	0.25933	intron	ZC3H7B	GWAS	Open_Targets_22.09	Depressive symptoms (MTAG)	1e-09	0.0143
22-41317107-G-A	rs9611555	0.25933	0.25933	intron	ZC3H7B	GWAS	Open_Targets_22.09	Eczema	1e-09	0
22-41317107-G-A	rs9611555	0.25933	0.25933	intron	ZC3H7B	eQTL	QTD000540	L3MBTL2-AS1	1.09e-09	0.325527
22-41317107-G-A	rs9611555	0.25933	0.25933	intron	ZC3H7B	GWAS	Open_Targets_22.09	Thyroid problem (not cancer)	1.1e-09	-0.00336173
22-41317107-G-A	rs9611555	0.25933	0.25933	intron	ZC3H7B	eQTL	QTD000110	PMM1	1.13e-09	-0.31811
22-41317107-G-A	rs9611555	0.25933	0.25933	intron	ZC3H7B	eQTL	QTD000323	ACO2	1.18e-09	0.448259
22-41317107-G-A	rs9611555	0.25933	0.25933	intron	ZC3H7B	sQTL	QTD000285	XPNPEP3	1.19e-09	0.355692
22-41317107-G-A	rs9611555	0.25933	0.25933	intron	ZC3H7B	GWAS	Open_Targets_22.09	Tense / 'highly strung'	1.19e-09	0.0421088
22-41317107-G-A	rs9611555	0.25933	0.25933	intron	ZC3H7B	eQTL	QTD000337	ACO2	1.19e-09	0.45821
22-41317107-G-A	rs9611555	0.25933	0.25933	intron	ZC3H7B	eQTL	QTD000317	POLR3H	1.33e-09	-0.27139
22-41317107-G-A	rs9611555	0.25933	0.25933	intron	ZC3H7B	eQTL	QTD000278	ACO2	1.41e-09	0.605621
22-41317107-G-A	rs9611555	0.25933	0.25933	intron	ZC3H7B	eQTL	QTD000520	ACO2	1.42e-09	1.04489
22-41317107-G-A	rs9611555	0.25933	0.25933	intron	ZC3H7B	GWAS	Open_Targets_22.09	Time spend outdoors in summer	1.45e-09	-0.0137556
22-41317107-G-A	rs9611555	0.25933	0.25933	intron	ZC3H7B	eQTL	QTD000374	DESI1	1.47e-09	0.390294
22-41317107-G-A	rs9611555	0.25933	0.25933	intron	ZC3H7B	eQTL	QTD000420	ACO2	1.48e-09	0.655085
22-41317107-G-A	rs9611555	0.25933	0.25933	intron	ZC3H7B	eQTL	QTD000118	ACO2	1.52e-09	0.383326
22-41317107-G-A	rs9611555	0.25933	0.25933	intron	ZC3H7B	GWAS	Open_Targets_22.09	Irritability	1.55e-09	0.034634
22-41317107-G-A	rs9611555	0.25933	0.25933	intron	ZC3H7B	eQTL	QTD000489	MEI1	1.56e-09	0.82618
22-41317107-G-A	rs9611555	0.25933	0.25933	intron	ZC3H7B	eQTL	QTD000169	ACO2	1.58e-09	0.473818
22-41317107-G-A	rs9611555	0.25933	0.25933	intron	ZC3H7B	eQTL	QTD000273	XPNPEP3	1.6e-09	0.379616
22-41317107-G-A	rs9611555	0.25933	0.25933	intron	ZC3H7B	eQTL	QTD000082	PMM1	1.64e-09	-0.345444
22-41317107-G-A	rs9611555	0.25933	0.25933	intron	ZC3H7B	eQTL	QTD000338	EP300	1.69e-09	-0.343327
22-41317107-G-A	rs9611555	0.25933	0.25933	intron	ZC3H7B	eQTL	QTD000052	ACO2	1.71e-09	0.359269
22-41317107-G-A	rs9611555	0.25933	0.25933	intron	ZC3H7B	GWAS	FinnGen_MVP_UKBB_meta	Gastro-oesophageal reflux disease	1.74e-09	0.0236
22-41317107-G-A	rs9611555	0.25933	0.25933	intron	ZC3H7B	GWAS	Open_Targets_22.09	Eosinophil percentage of white cells	1.79e-09	0.0247989
22-41317107-G-A	rs9611555	0.25933	0.25933	intron	ZC3H7B	GWAS	Open_Targets_22.09	Insomnia	2e-09	0.0392207
22-41317107-G-A	rs9611555	0.25933	0.25933	intron	ZC3H7B	GWAS	Open_Targets_22.09	Bitter beverage consumption	2e-09	-0.0103
22-41317107-G-A	rs9611555	0.25933	0.25933	intron	ZC3H7B	GWAS	Open_Targets_22.09	Allergic disease (asthma, hay fever or eczema)	2e-09	-0.0401818
22-41317107-G-A	rs9611555	0.25933	0.25933	intron	ZC3H7B	GWAS	Open_Targets_22.09	Problematic alcohol use (MTAG)	2e-09	0
22-41317107-G-A	rs9611555	0.25933	0.25933	intron	ZC3H7B	GWAS	Open_Targets_22.09	Pediatric asthma	2e-09	-0.0675
22-41317107-G-A	rs9611555	0.25933	0.25933	intron	ZC3H7B	GWAS	Open_Targets_22.09	Metabolic biomarkers (multivariate analysis)	2e-09	0
22-41317107-G-A	rs9611555	0.25933	0.25933	intron	ZC3H7B	edQTL	Artery-Tibial	chr22_41599627	2.02e-09	0.247991
22-41317107-G-A	rs9611555	0.25933	0.25933	intron	ZC3H7B	eQTL	QTD000212	XPNPEP3	2.19e-09	0.393801
22-41317107-G-A	rs9611555	0.25933	0.25933	intron	ZC3H7B	eQTL	QTD000217	MEI1	2.32e-09	0.337122
22-41317107-G-A	rs9611555	0.25933	0.25933	intron	ZC3H7B	eQTL	QTD000023	ACO2	2.34e-09	0.685117
22-41317107-G-A	rs9611555	0.25933	0.25933	intron	ZC3H7B	eQTL	QTD000374	XPNPEP3	2.38e-09	0.378585
22-41317107-G-A	rs9611555	0.25933	0.25933	intron	ZC3H7B	eQTL	QTD000287	DNAJB7	2.4e-09	0.342738
22-41317107-G-A	rs9611555	0.25933	0.25933	intron	ZC3H7B	GWAS	Open_Targets_22.09	Lymphocyte percentage of white cells	2.45e-09	0.0254856
22-41317107-G-A	rs9611555	0.25933	0.25933	intron	ZC3H7B	GWAS	FinnGen_R12	Migraine, single triptan purchase ok & required. ICD-code if available is included	2.46e-09	0.041937
22-41317107-G-A	rs9611555	0.25933	0.25933	intron	ZC3H7B	eQTL	QTD000037	MEI1	2.54e-09	0.532202
22-41317107-G-A	rs9611555	0.25933	0.25933	intron	ZC3H7B	GWAS	FinnGen_MVP_UKBB_meta	Obesity	2.69e-09	0.0217
22-41317107-G-A	rs9611555	0.25933	0.25933	intron	ZC3H7B	eQTL	QTD000272	XPNPEP3	2.71e-09	0.363138
22-41317107-G-A	rs9611555	0.25933	0.25933	intron	ZC3H7B	eQTL	QTD000352	ACO2	3.1e-09	0.599678
22-41317107-G-A	rs9611555	0.25933	0.25933	intron	ZC3H7B	eQTL	QTD000274	POLR3H	3.12e-09	-0.409608
22-41317107-G-A	rs9611555	0.25933	0.25933	intron	ZC3H7B	eQTL	QTD000459	MEI1	3.22e-09	0.833218
22-41317107-G-A	rs9611555	0.25933	0.25933	intron	ZC3H7B	GWAS	FinnGen_drugs	N06 Psychoanaleptics	3.53e-09	0.0104324
22-41317107-G-A	rs9611555	0.25933	0.25933	intron	ZC3H7B	GWAS	FinnGen_R12	Depression or dysthymia	3.56e-09	0.0386637
22-41317107-G-A	rs9611555	0.25933	0.25933	intron	ZC3H7B	GWAS	Open_Targets_22.09	Experiencing mood swings	3.79e-09	0.0146801
22-41317107-G-A	rs9611555	0.25933	0.25933	intron	ZC3H7B	eQTL	QTD000259	ACO2	3.82e-09	0.389965
22-41317107-G-A	rs9611555	0.25933	0.25933	intron	ZC3H7B	eQTL	QTD000540	MEI1	3.85e-09	0.286095
22-41317107-G-A	rs9611555	0.25933	0.25933	intron	ZC3H7B	GWAS	Open_Targets_22.09	Neuroticism (MTAG)	4e-09	0.0185
22-41317107-G-A	rs9611555	0.25933	0.25933	intron	ZC3H7B	GWAS	Open_Targets_22.09	Lifetime smoking index	4e-09	0.015
22-41317107-G-A	rs9611555	0.25933	0.25933	intron	ZC3H7B	GWAS	Open_Targets_22.09	Neuroticism conditioned on average household income before tax (multi-trait conditioning and joint analysis)	4e-09	0
22-41317107-G-A	rs9611555	0.25933	0.25933	intron	ZC3H7B	GWAS	FinnGen_R12	Sleep apnoea, including avohilmo	4.04e-09	0.0379956
22-41317107-G-A	rs9611555	0.25933	0.25933	intron	ZC3H7B	eQTL	QTD000083	MEI1	4.29e-09	0.46043
22-41317107-G-A	rs9611555	0.25933	0.25933	intron	ZC3H7B	eQTL	QTD000096	TEF	4.41e-09	0.496216
22-41317107-G-A	rs9611555	0.25933	0.25933	intron	ZC3H7B	GWAS	FinnGen_MVP_UKBB_meta	Sleep apnoea	4.57e-09	0.0215
22-41317107-G-A	rs9611555	0.25933	0.25933	intron	ZC3H7B	eQTL	QTD000427	ACO2	4.84e-09	0.670436
22-41317107-G-A	rs9611555	0.25933	0.25933	intron	ZC3H7B	GWAS	Open_Targets_22.09	Alcohol consumption (drinks per week)	5e-09	-0.0166804
22-41317107-G-A	rs9611555	0.25933	0.25933	intron	ZC3H7B	GWAS	Open_Targets_22.09	Schizophrenia (MTAG)	5e-09	0
22-41317107-G-A	rs9611555	0.25933	0.25933	intron	ZC3H7B	GWAS	Open_Targets_22.09	Monocyte percentage of white cells	5.2e-09	-0.0132999
22-41317107-G-A	rs9611555	0.25933	0.25933	intron	ZC3H7B	GWAS	Open_Targets_22.09	Hypothyroidism or myxedema	5.7e-09	-0.00298102
22-41317107-G-A	rs9611555	0.25933	0.25933	intron	ZC3H7B	GWAS	FGR12_UKBB	Migraine, single triptan purchase ok & required. ICD-code if available is included	5.75e-09	0.0381
22-41317107-G-A	rs9611555	0.25933	0.25933	intron	ZC3H7B	eQTL	QTD000236	MEI1	5.76e-09	0.397142
22-41317107-G-A	rs9611555	0.25933	0.25933	intron	ZC3H7B	GWAS	Open_Targets_22.09	Sensitivity to environmental stress and adversity	6e-09	0.01507
22-41317107-G-A	rs9611555	0.25933	0.25933	intron	ZC3H7B	GWAS	Open_Targets_22.09	PR interval	6e-09	0.42
22-41317107-G-A	rs9611555	0.25933	0.25933	intron	ZC3H7B	GWAS	Open_Targets_22.09	Irritable mood	6.27e-09	0.0147574
22-41317107-G-A	rs9611555	0.25933	0.25933	intron	ZC3H7B	eQTL	QTD000034	ACO2	6.52e-09	0.654323
22-41317107-G-A	rs9611555	0.25933	0.25933	intron	ZC3H7B	GWAS	FGR12_UKBB	Carpal tunnel syndrome	6.61e-09	-0.0431
22-41317107-G-A	rs9611555	0.25933	0.25933	intron	ZC3H7B	GWAS	Open_Targets_22.09	Bitter alcoholic beverage consumption	7e-09	-0.0075
22-41317107-G-A	rs9611555	0.25933	0.25933	intron	ZC3H7B	GWAS	Open_Targets_22.09	Schizophrenia (MTAG)	7e-09	0
22-41317107-G-A	rs9611555	0.25933	0.25933	intron	ZC3H7B	eQTL	QTD000324	ACO2	7.18e-09	0.538272
22-41317107-G-A	rs9611555	0.25933	0.25933	intron	ZC3H7B	eQTL	QTD000341	XPNPEP3	7.2e-09	0.303231
22-41317107-G-A	rs9611555	0.25933	0.25933	intron	ZC3H7B	GWAS	Open_Targets_22.09	Asthma	7.2e-09	-0.00476804
22-41317107-G-A	rs9611555	0.25933	0.25933	intron	ZC3H7B	GWAS	FGR12_UKBB	Mood [affective] disorders	7.24e-09	0.0292
22-41317107-G-A	rs9611555	0.25933	0.25933	intron	ZC3H7B	GWAS	FGR12_UKBB	Sleep apnoea, including avohilmo	7.59e-09	0.0356
22-41317107-G-A	rs9611555	0.25933	0.25933	intron	ZC3H7B	eQTL	QTD000435	POLR3H	7.61e-09	-0.261801
22-41317107-G-A	rs9611555	0.25933	0.25933	intron	ZC3H7B	eQTL	QTD000061	TEF	7.64e-09	0.870767
22-41317107-G-A	rs9611555	0.25933	0.25933	intron	ZC3H7B	sQTL	QTD000285	L3MBTL2	7.77e-09	-0.344207
22-41317107-G-A	rs9611555	0.25933	0.25933	intron	ZC3H7B	GWAS	Open_Targets_22.09	Depression	8e-09	0.0295588
22-41317107-G-A	rs9611555	0.25933	0.25933	intron	ZC3H7B	GWAS	FinnGen_MVP_UKBB_meta	Vitiligo	8.13e-09	-0.174
22-41317107-G-A	rs9611555	0.25933	0.25933	intron	ZC3H7B	GWAS	FinnGen_R12	Sleep apnoea	8.17e-09	0.0388921
22-41317107-G-A	rs9611555	0.25933	0.25933	intron	ZC3H7B	GWAS	FinnGen_drugs	N06A Antidepressants	8.32e-09	0.0100387
22-41317107-G-A	rs9611555	0.25933	0.25933	intron	ZC3H7B	eQTL	QTD000286	ACO2	8.91e-09	0.26147
22-41317107-G-A	rs9611555	0.25933	0.25933	intron	ZC3H7B	GWAS	Open_Targets_22.09	Neuroticism	9e-09	0.053
22-41317107-G-A	rs9611555	0.25933	0.25933	intron	ZC3H7B	GWAS	Open_Targets_22.09	Autism spectrum disorder or schizophrenia	9e-09	0
22-41317107-G-A	rs9611555	0.25933	0.25933	intron	ZC3H7B	GWAS	Open_Targets_22.09	Medication use (thyroid preparations)	9e-09	-0.0625798
22-41317107-G-A	rs9611555	0.25933	0.25933	intron	ZC3H7B	eQTL	QTD000112	XPNPEP3	9.04e-09	0.391727
22-41317107-G-A	rs9611555	0.25933	0.25933	intron	ZC3H7B	eQTL	QTD000051	CSDC2	9.22e-09	0.302704
22-41317107-G-A	rs9611555	0.25933	0.25933	intron	ZC3H7B	GWAS	Open_Targets_22.09	Alcohol use disorder (consumption score)	1e-08	-5.55
22-41317107-G-A	rs9611555	0.25933	0.25933	intron	ZC3H7B	GWAS	Open_Targets_22.09	Asthma	1e-08	0
22-41317107-G-A	rs9611555	0.25933	0.25933	intron	ZC3H7B	GWAS	Open_Targets_22.09	PR interval	1e-08	0.4352
22-41317107-G-A	rs9611555	0.25933	0.25933	intron	ZC3H7B	GWAS	Open_Targets_22.09	Smoking cessation	1e-08	-0.0285875
22-41317107-G-A	rs9611555	0.25933	0.25933	intron	ZC3H7B	GWAS	FinnGen_MVP_UKBB_meta	Asthma (more control exclusions)	1.02e-08	0.0258
22-41317107-G-A	rs9611555	0.25933	0.25933	intron	ZC3H7B	eQTL	QTD000349	ACO2	1.06e-08	0.362624
22-41317107-G-A	rs9611555	0.25933	0.25933	intron	ZC3H7B	eQTL	QTD000082	MEI1	1.07e-08	0.406829
22-41317107-G-A	rs9611555	0.25933	0.25933	intron	ZC3H7B	GWAS	Open_Targets_22.09	Irritability	1.09e-08	0.0325319
22-41317107-G-A	rs9611555	0.25933	0.25933	intron	ZC3H7B	eQTL	QTD000274	XPNPEP3	1.09e-08	0.378374
22-41317107-G-A	rs9611555	0.25933	0.25933	intron	ZC3H7B	GWAS	FinnGen_drugs	N05BA Benzodiazepine	1.1e-08	0.00876451
22-41317107-G-A	rs9611555	0.25933	0.25933	intron	ZC3H7B	GWAS	Open_Targets_22.09	Eosinophil percentage of granulocytes	1.11e-08	0.0218605
22-41317107-G-A	rs9611555	0.25933	0.25933	intron	ZC3H7B	eQTL	QTD000081	TEF	1.11e-08	0.389135
22-41317107-G-A	rs9611555	0.25933	0.25933	intron	ZC3H7B	eQTL	QTD000088	L3MBTL2	1.16e-08	0.504479
22-41317107-G-A	rs9611555	0.25933	0.25933	intron	ZC3H7B	GWAS	Open_Targets_22.09	Nervous feelings	1.17e-08	0.0349904
22-41317107-G-A	rs9611555	0.25933	0.25933	intron	ZC3H7B	eQTL	QTD000277	ACO2	1.17e-08	0.579019
22-41317107-G-A	rs9611555	0.25933	0.25933	intron	ZC3H7B	eQTL	QTD000287	XPNPEP3	1.18e-08	0.354062
22-41317107-G-A	rs9611555	0.25933	0.25933	intron	ZC3H7B	eQTL	QTD000337	EP300	1.22e-08	-0.30332
22-41317107-G-A	rs9611555	0.25933	0.25933	intron	ZC3H7B	GWAS	Open_Targets_22.09	Neutrophil percentage of white cells	1.22e-08	-0.0237152
22-41317107-G-A	rs9611555	0.25933	0.25933	intron	ZC3H7B	eQTL	QTD000112	MEI1	1.28e-08	0.313217
22-41317107-G-A	rs9611555	0.25933	0.25933	intron	ZC3H7B	eQTL	QTD000314	RANGAP1	1.28e-08	-0.347689
22-41317107-G-A	rs9611555	0.25933	0.25933	intron	ZC3H7B	eQTL	QTD000027	ACO2	1.3e-08	0.544383
22-41317107-G-A	rs9611555	0.25933	0.25933	intron	ZC3H7B	GWAS	Open_Targets_22.09	Appendicular lean mass	1.3e-08	-0.0178832
22-41317107-G-A	rs9611555	0.25933	0.25933	intron	ZC3H7B	eQTL	QTD000294	ACO2	1.31e-08	0.308513
22-41317107-G-A	rs9611555	0.25933	0.25933	intron	ZC3H7B	eQTL	QTD000113	RANGAP1	1.32e-08	-0.422456
22-41317107-G-A	rs9611555	0.25933	0.25933	intron	ZC3H7B	eQTL	QTD000336	CCDC134	1.37e-08	-0.290767
22-41317107-G-A	rs9611555	0.25933	0.25933	intron	ZC3H7B	eQTL	QTD000251	MEI1	1.37e-08	0.387972
22-41317107-G-A	rs9611555	0.25933	0.25933	intron	ZC3H7B	eQTL	QTD000368	ACO2	1.38e-08	0.799154
22-41317107-G-A	rs9611555	0.25933	0.25933	intron	ZC3H7B	eQTL	QTD000309	ACO2	1.38e-08	0.314745
22-41317107-G-A	rs9611555	0.25933	0.25933	intron	ZC3H7B	GWAS	Open_Targets_22.09	Lymphocyte counts	1.58e-08	0.0244355
22-41317107-G-A	rs9611555	0.25933	0.25933	intron	ZC3H7B	GWAS	FGR12_UKBB	Sleep apnoea	1.58e-08	0.0362
22-41317107-G-A	rs9611555	0.25933	0.25933	intron	ZC3H7B	GWAS	FinnGen_drugs	N05C Hypnotics and sedatives	1.6e-08	0.00903033
22-41317107-G-A	rs9611555	0.25933	0.25933	intron	ZC3H7B	eQTL	QTD000549	MEI1	1.63e-08	0.330638
22-41317107-G-A	rs9611555	0.25933	0.25933	intron	ZC3H7B	eQTL	QTD000348	ACO2	1.68e-08	0.437349
22-41317107-G-A	rs9611555	0.25933	0.25933	intron	ZC3H7B	eQTL	QTD000504	MEI1	1.7e-08	0.896989
22-41317107-G-A	rs9611555	0.25933	0.25933	intron	ZC3H7B	eQTL	QTD000172	ACO2	1.77e-08	0.514597
22-41317107-G-A	rs9611555	0.25933	0.25933	intron	ZC3H7B	GWAS	Open_Targets_22.09	Arm fat percentage (right)	1.78e-08	-0.129005
22-41317107-G-A	rs9611555	0.25933	0.25933	intron	ZC3H7B	GWAS	Open_Targets_22.09	Basophil count	1.79e-08	0.013823
22-41317107-G-A	rs9611555	0.25933	0.25933	intron	ZC3H7B	eQTL	QTD000241	RANGAP1	1.82e-08	-0.238287
22-41317107-G-A	rs9611555	0.25933	0.25933	intron	ZC3H7B	GWAS	FinnGen_R12	Carpal tunnel syndrome	1.84e-08	-0.0503043
22-41317107-G-A	rs9611555	0.25933	0.25933	intron	ZC3H7B	GWAS	Open_Targets_22.09	Eosinophil counts	1.91e-08	0.02319
22-41317107-G-A	rs9611555	0.25933	0.25933	intron	ZC3H7B	eQTL	QTD000540	PMM1	1.95e-08	-0.276253
22-41317107-G-A	rs9611555	0.25933	0.25933	intron	ZC3H7B	GWAS	FGR12_UKBB	Depression	2e-08	0.0293
22-41317107-G-A	rs9611555	0.25933	0.25933	intron	ZC3H7B	GWAS	Open_Targets_22.09	Depressive symptoms	2e-08	0.0147
22-41317107-G-A	rs9611555	0.25933	0.25933	intron	ZC3H7B	GWAS	Open_Targets_22.09	Depression	2e-08	5.596
22-41317107-G-A	rs9611555	0.25933	0.25933	intron	ZC3H7B	GWAS	Open_Targets_22.09	Hypothyroidism	2e-08	0
22-41317107-G-A	rs9611555	0.25933	0.25933	intron	ZC3H7B	GWAS	Open_Targets_22.09	Atopic asthma	2e-08	0
22-41317107-G-A	rs9611555	0.25933	0.25933	intron	ZC3H7B	GWAS	Open_Targets_22.09	Depressive symptoms	2e-08	0
22-41317107-G-A	rs9611555	0.25933	0.25933	intron	ZC3H7B	GWAS	Open_Targets_22.09	Asthma (time to event)	2e-08	0
22-41317107-G-A	rs9611555	0.25933	0.25933	intron	ZC3H7B	eQTL	QTD000112	RANGAP1	2.05e-08	-0.399834
22-41317107-G-A	rs9611555	0.25933	0.25933	intron	ZC3H7B	GWAS	Open_Targets_22.09	Butter/spreadable butter | spread type	2.08e-08	-0.0319943
22-41317107-G-A	rs9611555	0.25933	0.25933	intron	ZC3H7B	GWAS	Open_Targets_22.09	Feeling nervous	2.09e-08	-0.0130314
22-41317107-G-A	rs9611555	0.25933	0.25933	intron	ZC3H7B	eQTL	QTD000279	ACO2	2.11e-08	0.552117
22-41317107-G-A	rs9611555	0.25933	0.25933	intron	ZC3H7B	eQTL	QTD000364	ACO2	2.12e-08	0.517706
22-41317107-G-A	rs9611555	0.25933	0.25933	intron	ZC3H7B	GWAS	Open_Targets_22.09	Impedance of arm (left)	2.32e-08	0.553004
22-41317107-G-A	rs9611555	0.25933	0.25933	intron	ZC3H7B	eQTL	QTD000067	TEF	2.35e-08	0.446118
22-41317107-G-A	rs9611555	0.25933	0.25933	intron	ZC3H7B	sQTL	QTD000275	XPNPEP3	2.39e-08	0.380727
22-41317107-G-A	rs9611555	0.25933	0.25933	intron	ZC3H7B	eQTL	QTD000234	POLR3H	2.42e-08	-0.45219
22-41317107-G-A	rs9611555	0.25933	0.25933	intron	ZC3H7B	GWAS	Open_Targets_22.09	Worrier / anxious feelings	2.5e-08	0.0295841
22-41317107-G-A	rs9611555	0.25933	0.25933	intron	ZC3H7B	sQTL	QTD000135	ACO2	2.5e-08	0.420904
22-41317107-G-A	rs9611555	0.25933	0.25933	intron	ZC3H7B	GWAS	Open_Targets_22.09	Tense / 'highly strung'	2.58e-08	0.0375787
22-41317107-G-A	rs9611555	0.25933	0.25933	intron	ZC3H7B	eQTL	QTD000088	SNU13	2.61e-08	-0.303626
22-41317107-G-A	rs9611555	0.25933	0.25933	intron	ZC3H7B	GWAS	Open_Targets_22.09	Irritable mood	2.64e-08	0.0139923
22-41317107-G-A	rs9611555	0.25933	0.25933	intron	ZC3H7B	eQTL	QTD000081	MEI1	2.64e-08	0.363916
22-41317107-G-A	rs9611555	0.25933	0.25933	intron	ZC3H7B	GWAS	Open_Targets_22.09	Feeling tense	2.65e-08	0.0139029
22-41317107-G-A	rs9611555	0.25933	0.25933	intron	ZC3H7B	eQTL	QTD000098	ACO2	2.67e-08	0.517317
22-41317107-G-A	rs9611555	0.25933	0.25933	intron	ZC3H7B	GWAS	Open_Targets_22.09	Serum 25-Hydroxyvitamin D levels	2.81e-08	0.0116324
22-41317107-G-A	rs9611555	0.25933	0.25933	intron	ZC3H7B	eQTL	QTD000363	RANGAP1	2.82e-08	-0.499007
22-41317107-G-A	rs9611555	0.25933	0.25933	intron	ZC3H7B	eQTL	QTD000434	MEI1	2.84e-08	0.312246
22-41317107-G-A	rs9611555	0.25933	0.25933	intron	ZC3H7B	eQTL	QTD000143	XPNPEP3	2.87e-08	0.329679
22-41317107-G-A	rs9611555	0.25933	0.25933	intron	ZC3H7B	eQTL	QTD000547	RANGAP1	2.88e-08	-0.289215
22-41317107-G-A	rs9611555	0.25933	0.25933	intron	ZC3H7B	GWAS	Open_Targets_22.09	Time spend outdoors in summer	2.95e-08	-0.0127017
22-41317107-G-A	rs9611555	0.25933	0.25933	intron	ZC3H7B	eQTL	QTD000177	XPNPEP3	2.96e-08	0.579337
22-41317107-G-A	rs9611555	0.25933	0.25933	intron	ZC3H7B	GWAS	Open_Targets_22.09	Crohn's disease	3e-08	0.239017
22-41317107-G-A	rs9611555	0.25933	0.25933	intron	ZC3H7B	GWAS	Open_Targets_22.09	Asthma (childhood onset)	3e-08	0
22-41317107-G-A	rs9611555	0.25933	0.25933	intron	ZC3H7B	GWAS	Open_Targets_22.09	Lamb consumption	3e-08	0
22-41317107-G-A	rs9611555	0.25933	0.25933	intron	ZC3H7B	GWAS	Open_Targets_22.09	Neuroticism conditioned on Townsend deprivation index (multi-trait conditioning and joint analysis)	3e-08	0
22-41317107-G-A	rs9611555	0.25933	0.25933	intron	ZC3H7B	GWAS	Open_Targets_22.09	Neuroticism conditioned on educational attainment (multi-trait conditioning and joint analysis)	3e-08	0
22-41317107-G-A	rs9611555	0.25933	0.25933	intron	ZC3H7B	eQTL	QTD000219	XPNPEP3	3.17e-08	0.367369
22-41317107-G-A	rs9611555	0.25933	0.25933	intron	ZC3H7B	eQTL	QTD000162	ACO2	3.22e-08	0.533211
22-41317107-G-A	rs9611555	0.25933	0.25933	intron	ZC3H7B	eQTL	QTD000064	POLR3H	3.28e-08	-0.859399
22-41317107-G-A	rs9611555	0.25933	0.25933	intron	ZC3H7B	edQTL	Colon-Sigmoid	chr22_41244633	3.3e-08	-0.323941
22-41317107-G-A	rs9611555	0.25933	0.25933	intron	ZC3H7B	GWAS	Open_Targets_22.09	Sum eosinophil basophil counts	3.43e-08	0.0210665
22-41317107-G-A	rs9611555	0.25933	0.25933	intron	ZC3H7B	eQTL	QTD000497	ACO2	3.7e-08	0.850344
22-41317107-G-A	rs9611555	0.25933	0.25933	intron	ZC3H7B	eQTL	QTD000304	XPNPEP3	3.72e-08	0.429397
22-41317107-G-A	rs9611555	0.25933	0.25933	intron	ZC3H7B	pQTL	UKBB_pQTL_3k	TNFRSF13C	3.85e-08	0.0410683
22-41317107-G-A	rs9611555	0.25933	0.25933	intron	ZC3H7B	eQTL	QTD000412	MEI1	3.94e-08	-0.667798
22-41317107-G-A	rs9611555	0.25933	0.25933	intron	ZC3H7B	GWAS	Open_Targets_22.09	Major depressive disorder	4e-08	0.0356271
22-41317107-G-A	rs9611555	0.25933	0.25933	intron	ZC3H7B	GWAS	Open_Targets_22.09	Alcohol consumption (drinks per week)	4e-08	-0.010181
22-41317107-G-A	rs9611555	0.25933	0.25933	intron	ZC3H7B	eQTL	QTD000435	MEI1	4e-08	0.264505
22-41317107-G-A	rs9611555	0.25933	0.25933	intron	ZC3H7B	edQTL	Esophagus-Muscularis	chr22_41244628	4.04e-08	-0.25962
22-41317107-G-A	rs9611555	0.25933	0.25933	intron	ZC3H7B	eQTL	QTD000454	MEI1	4.06e-08	0.686276
22-41317107-G-A	rs9611555	0.25933	0.25933	intron	ZC3H7B	eQTL	QTD000434	L3MBTL2	4.09e-08	0.181235
22-41317107-G-A	rs9611555	0.25933	0.25933	intron	ZC3H7B	GWAS	Kanta_2024_12	Alanine aminotransferase [Enzymatic activity/volume] in Serum or Plasma [u/l], sample-wise median	4.09e-08	0.00255083
22-41317107-G-A	rs9611555	0.25933	0.25933	intron	ZC3H7B	eQTL	QTD000032	TEF	4.31e-08	0.619163
22-41317107-G-A	rs9611555	0.25933	0.25933	intron	ZC3H7B	eQTL	QTD000167	POLR3H	4.32e-08	0.476718
22-41317107-G-A	rs9611555	0.25933	0.25933	intron	ZC3H7B	GWAS	Open_Targets_22.09	Current | smoking status	4.33e-08	0.0476194
22-41317107-G-A	rs9611555	0.25933	0.25933	intron	ZC3H7B	GWAS	Open_Targets_22.09	Lamb/mutton intake	4.36e-08	-0.00985549
22-41317107-G-A	rs9611555	0.25933	0.25933	intron	ZC3H7B	eQTL	QTD000319	RANGAP1	4.48e-08	-0.320517
22-41317107-G-A	rs9611555	0.25933	0.25933	intron	ZC3H7B	GWAS	Open_Targets_22.09	Body fat percentage	4.58e-08	0.0874059
22-41317107-G-A	rs9611555	0.25933	0.25933	intron	ZC3H7B	eQTL	QTD000024	ACO2	4.64e-08	0.512064
22-41317107-G-A	rs9611555	0.25933	0.25933	intron	ZC3H7B	GWAS	Open_Targets_22.09	Tea intake	4.64e-08	-0.0403233
22-41317107-G-A	rs9611555	0.25933	0.25933	intron	ZC3H7B	eQTL	QTD000216	PMM1	4.8e-08	-0.223485
22-41317107-G-A	rs9611555	0.25933	0.25933	intron	ZC3H7B	GWAS	Open_Targets_22.09	Asthma	4.91e-08	-0.0628
16-88925930-G-A	rs3848233	0.29835	0.29835	intron	CBFA2T3	pQTL	UKBB_pQTL_3k	CELA2A	8.87e-70	-0.134798
16-88925930-G-A	rs3848233	0.29835	0.29835	intron	CBFA2T3	pQTL	UKBB_pQTL_3k	CPB1	4.39e-66	-0.121823
16-88925930-G-A	rs3848233	0.29835	0.29835	intron	CBFA2T3	pQTL	UKBB_pQTL_3k	PLA2G1B	1.5e-56	-0.112425
16-88925930-G-A	rs3848233	0.29835	0.29835	intron	CBFA2T3	eQTL	QTD000081	AC092384.1	5.49e-46	0.85821
16-88925930-G-A	rs3848233	0.29835	0.29835	intron	CBFA2T3	pQTL	deCODE_pQTL_2021	CPB1	1.7e-42	-0.1203
16-88925930-G-A	rs3848233	0.29835	0.29835	intron	CBFA2T3	pQTL	UKBB_pQTL_3k	PNLIP	6.14e-40	-0.100997
16-88925930-G-A	rs3848233	0.29835	0.29835	intron	CBFA2T3	eQTL	QTD000081	AC092384.1	1.62e-37	0.813453
16-88925930-G-A	rs3848233	0.29835	0.29835	intron	CBFA2T3	pQTL	UKBB_pQTL_3k	CPA1	2.92e-37	-0.0905869
16-88925930-G-A	rs3848233	0.29835	0.29835	intron	CBFA2T3	pQTL	deCODE_pQTL_2021	CELA2A	7.32e-35	-0.1061
16-88925930-G-A	rs3848233	0.29835	0.29835	intron	CBFA2T3	pQTL	UKBB_pQTL_3k	CTRC	5.61e-33	-0.08533
16-88925930-G-A	rs3848233	0.29835	0.29835	intron	CBFA2T3	pQTL	UKBB_pQTL_3k	CELA3A	3.68e-31	-0.0825104
16-88925930-G-A	rs3848233	0.29835	0.29835	intron	CBFA2T3	GWAS	Open_Targets_22.09	Mean platelet volume	2.2e-30	-0.0205407
16-88925930-G-A	rs3848233	0.29835	0.29835	intron	CBFA2T3	GWAS	Open_Targets_22.09	Mean platelet volume	2.2e-30	-0.0205407
16-88925930-G-A	rs3848233	0.29835	0.29835	intron	CBFA2T3	pQTL	UKBB_pQTL_3k	PRSS2	4.79e-29	-0.0796689
16-88925930-G-A	rs3848233	0.29835	0.29835	intron	CBFA2T3	pQTL	deCODE_pQTL_2021	PNLIP	5.75e-29	-0.0956
16-88925930-G-A	rs3848233	0.29835	0.29835	intron	CBFA2T3	pQTL	deCODE_pQTL_2021	PRSS1	2.21e-28	-0.0973
16-88925930-G-A	rs3848233	0.29835	0.29835	intron	CBFA2T3	eQTL	QTD000069	AC092384.1	3.4e-27	0.765596
16-88925930-G-A	rs3848233	0.29835	0.29835	intron	CBFA2T3	GWAS	FGR12_UKBB	Varicose veins	1e-26	-0.075
16-88925930-G-A	rs3848233	0.29835	0.29835	intron	CBFA2T3	GWAS	Open_Targets_22.09	Red | hair colour (natural, before greying)	8.76e-24	0.116698
16-88925930-G-A	rs3848233	0.29835	0.29835	intron	CBFA2T3	eQTL	QTD000082	AC092384.1	1.11e-23	0.577302
16-88925930-G-A	rs3848233	0.29835	0.29835	intron	CBFA2T3	GWAS	Open_Targets_22.09	Ease of skin tanning	1.83e-23	0.0240744
16-88925930-G-A	rs3848233	0.29835	0.29835	intron	CBFA2T3	pQTL	deCODE_pQTL_2021	PRSS3	2.02e-23	0.0818
16-88925930-G-A	rs3848233	0.29835	0.29835	intron	CBFA2T3	GWAS	Kanta_2024_12	Amylase [Enzymatic activity/volume] in Serum or Plasma [u/l], sample-wise median	7.41e-22	-0.00958792
16-88925930-G-A	rs3848233	0.29835	0.29835	intron	CBFA2T3	GWAS	Open_Targets_22.09	Mean platelet volume	7.74e-22	-0.019219
16-88925930-G-A	rs3848233	0.29835	0.29835	intron	CBFA2T3	eQTL	QTD000069	AC092384.1	9.16e-22	0.683645
16-88925930-G-A	rs3848233	0.29835	0.29835	intron	CBFA2T3	GWAS	Open_Targets_22.09	Mean platelet volume	7e-21	-0.0199953
16-88925930-G-A	rs3848233	0.29835	0.29835	intron	CBFA2T3	GWAS	FinnGen_MVP_UKBB_meta	Varicose veins	9.77e-21	-0.0553
16-88925930-G-A	rs3848233	0.29835	0.29835	intron	CBFA2T3	pQTL	UKBB_pQTL_3k	CTRL	2.26e-20	-0.0707087
16-88925930-G-A	rs3848233	0.29835	0.29835	intron	CBFA2T3	GWAS	Open_Targets_22.09	Mean platelet volume	1.25e-19	-0.018062
16-88925930-G-A	rs3848233	0.29835	0.29835	intron	CBFA2T3	GWAS	Open_Targets_22.09	Dark brown | hair colour (natural, before greying)	1.34e-19	-0.0455538
16-88925930-G-A	rs3848233	0.29835	0.29835	intron	CBFA2T3	GWAS	Open_Targets_22.09	Mean platelet volume	5.4e-19	-0.0189393
16-88925930-G-A	rs3848233	0.29835	0.29835	intron	CBFA2T3	eQTL	QTD000082	AC092384.1	2.01e-18	0.512361
16-88925930-G-A	rs3848233	0.29835	0.29835	intron	CBFA2T3	pQTL	deCODE_pQTL_2021	AMY2A	1.33e-17	-0.0709
16-88925930-G-A	rs3848233	0.29835	0.29835	intron	CBFA2T3	GWAS	FinnGen_MVP_UKBB_meta	Type 2 diabetes, definitions combined	6.17e-17	0.026
16-88925930-G-A	rs3848233	0.29835	0.29835	intron	CBFA2T3	pQTL	UKBB_pQTL_3k	AMY2B	7.78e-17	-0.0616761
16-88925930-G-A	rs3848233	0.29835	0.29835	intron	CBFA2T3	GWAS	FinnGen_R12	Varicose veins	1.36e-16	-0.0770338
16-88925930-G-A	rs3848233	0.29835	0.29835	intron	CBFA2T3	pQTL	UKBB_pQTL_3k	AMY2A	4.66e-16	-0.0592221
16-88925930-G-A	rs3848233	0.29835	0.29835	intron	CBFA2T3	eQTL	QTD000296	CBFA2T3	1.2e-15	-0.424867
16-88925930-G-A	rs3848233	0.29835	0.29835	intron	CBFA2T3	pQTL	UKBB_pQTL_3k	PNLIPRP1	2.16e-15	-0.0607275
16-88925930-G-A	rs3848233	0.29835	0.29835	intron	CBFA2T3	GWAS	Open_Targets_22.09	Mean platelet (thrombocyte) volume	2.99e-15	-0.0209925
16-88925930-G-A	rs3848233	0.29835	0.29835	intron	CBFA2T3	pQTL	UKBB_pQTL_3k	KIRREL2	5.45e-15	0.0564194
16-88925930-G-A	rs3848233	0.29835	0.29835	intron	CBFA2T3	GWAS	Open_Targets_22.09	Ascending aorta maximum area	8e-15	-0.0645249
16-88925930-G-A	rs3848233	0.29835	0.29835	intron	CBFA2T3	GWAS	Open_Targets_22.09	Skin colour	2.21e-14	-0.0108275
16-88925930-G-A	rs3848233	0.29835	0.29835	intron	CBFA2T3	eQTL	QTD000070	AC092384.1	2.24e-14	0.610239
16-88925930-G-A	rs3848233	0.29835	0.29835	intron	CBFA2T3	GWAS	Open_Targets_22.09	Ascending aorta minimum area	3e-14	-0.0609337
16-88925930-G-A	rs3848233	0.29835	0.29835	intron	CBFA2T3	GWAS	Open_Targets_22.09	Serum levels of protein CPB1	5e-13	0
16-88925930-G-A	rs3848233	0.29835	0.29835	intron	CBFA2T3	GWAS	Open_Targets_22.09	Red blood cell count	5.56e-13	-0.014454
16-88925930-G-A	rs3848233	0.29835	0.29835	intron	CBFA2T3	GWAS	Kanta_2024_12	Amylase.pancreatic [Enzymatic activity/volume] in Serum or Plasma [u/l], sample-wise median	5.74e-13	-0.0650816
16-88925930-G-A	rs3848233	0.29835	0.29835	intron	CBFA2T3	GWAS	Open_Targets_22.09	Pancreas fat	6.1e-13	0.0633526
16-88925930-G-A	rs3848233	0.29835	0.29835	intron	CBFA2T3	GWAS	Open_Targets_22.09	Red blood cell count	8.1e-13	-0.013869
16-88925930-G-A	rs3848233	0.29835	0.29835	intron	CBFA2T3	eQTL	QTD000081	TRAPPC2L	1.3e-12	-0.490545
16-88925930-G-A	rs3848233	0.29835	0.29835	intron	CBFA2T3	pQTL	UKBB_pQTL_3k	CTRB1	1.64e-12	-0.0503513
16-88925930-G-A	rs3848233	0.29835	0.29835	intron	CBFA2T3	GWAS	Open_Targets_22.09	Height	2.4e-12	-0.0113272
16-88925930-G-A	rs3848233	0.29835	0.29835	intron	CBFA2T3	eQTL	QTD000437	TRAPPC2L	2.57e-12	-0.460603
16-88925930-G-A	rs3848233	0.29835	0.29835	intron	CBFA2T3	pQTL	UKBB_pQTL_3k	DPEP1	3.42e-12	-0.0498573
16-88925930-G-A	rs3848233	0.29835	0.29835	intron	CBFA2T3	eQTL	QTD000344	TRAPPC2L	5.86e-12	-0.324393
16-88925930-G-A	rs3848233	0.29835	0.29835	intron	CBFA2T3	eQTL	QTD000436	TRAPPC2L	7.85e-12	-0.508805
16-88925930-G-A	rs3848233	0.29835	0.29835	intron	CBFA2T3	pQTL	deCODE_pQTL_2021	PRSS2	1.09e-11	-0.0591
16-88925930-G-A	rs3848233	0.29835	0.29835	intron	CBFA2T3	GWAS	FGR12_UKBB	Other disorders of veins	1.26e-11	-0.0843
16-88925930-G-A	rs3848233	0.29835	0.29835	intron	CBFA2T3	GWAS	FinnGen_R12	Other disorders of veins	1.29e-11	-0.0861095
16-88925930-G-A	rs3848233	0.29835	0.29835	intron	CBFA2T3	eQTL	QTD000082	TRAPPC2L	1.65e-11	-0.515261
16-88925930-G-A	rs3848233	0.29835	0.29835	intron	CBFA2T3	eQTL	QTD000343	TRAPPC2L	2.95e-11	-0.32235
16-88925930-G-A	rs3848233	0.29835	0.29835	intron	CBFA2T3	eQTL	QTD000314	TRAPPC2L	3.84e-11	-0.395245
16-88925930-G-A	rs3848233	0.29835	0.29835	intron	CBFA2T3	GWAS	Open_Targets_22.09	Hematocrit	4.14e-11	-0.013237
16-88925930-G-A	rs3848233	0.29835	0.29835	intron	CBFA2T3	GWAS	Open_Targets_22.09	Hemoglobin concentration	4.14e-11	-0.013214
16-88925930-G-A	rs3848233	0.29835	0.29835	intron	CBFA2T3	eQTL	QTD000080	TRAPPC2L	4.38e-11	-0.524862
16-88925930-G-A	rs3848233	0.29835	0.29835	intron	CBFA2T3	eQTL	QTD000540	ENSG00000205018	7.06e-11	-0.336596
16-88925930-G-A	rs3848233	0.29835	0.29835	intron	CBFA2T3	eQTL	QTD000088	TRAPPC2L	7.16e-11	-0.645314
16-88925930-G-A	rs3848233	0.29835	0.29835	intron	CBFA2T3	GWAS	Open_Targets_22.09	Pancreas fat	1.5e-10	0.0561703
16-88925930-G-A	rs3848233	0.29835	0.29835	intron	CBFA2T3	eQTL	QTD000297	ENSG00000259881	1.57e-10	-0.43342
16-88925930-G-A	rs3848233	0.29835	0.29835	intron	CBFA2T3	GWAS	FinnGen_MVP_UKBB_meta	Sleep apnoea	1.95e-10	0.0224
16-88925930-G-A	rs3848233	0.29835	0.29835	intron	CBFA2T3	eQTL	QTD000575	ENSG00000205018	2.24e-10	-0.550373
16-88925930-G-A	rs3848233	0.29835	0.29835	intron	CBFA2T3	GWAS	Open_Targets_22.09	Blonde | hair colour (natural, before greying)	2.31e-10	0.048445
16-88925930-G-A	rs3848233	0.29835	0.29835	intron	CBFA2T3	eQTL	QTD000084	AC092384.1	3.13e-10	0.493296
16-88925930-G-A	rs3848233	0.29835	0.29835	intron	CBFA2T3	eQTL	QTD000144	TRAPPC2L	4.96e-10	-0.349063
16-88925930-G-A	rs3848233	0.29835	0.29835	intron	CBFA2T3	GWAS	Kanta_2024_12	Hemoglobin A1c/Hemoglobin.total in Blood [mmol/mol], sample-wise median	5.09e-10	0.00137081
16-88925930-G-A	rs3848233	0.29835	0.29835	intron	CBFA2T3	eQTL	QTD000091	ENSG00000205018	5.5e-10	-0.458615
16-88925930-G-A	rs3848233	0.29835	0.29835	intron	CBFA2T3	GWAS	Open_Targets_22.09	Hemoglobin levels	5.8e-10	-0.0124608
16-88925930-G-A	rs3848233	0.29835	0.29835	intron	CBFA2T3	eQTL	QTD000234	TRAPPC2L	7.15e-10	-0.343801
16-88925930-G-A	rs3848233	0.29835	0.29835	intron	CBFA2T3	eQTL	QTD000111	ENSG00000205018	7.89e-10	-0.290457
16-88925930-G-A	rs3848233	0.29835	0.29835	intron	CBFA2T3	GWAS	FinnGen_R12	Diseases of veins, lymphatic vessels and lymph nodes, not elsewhere classified	7.94e-10	-0.0434413
16-88925930-G-A	rs3848233	0.29835	0.29835	intron	CBFA2T3	eQTL	QTD000070	AC092384.1	8.92e-10	0.5055
16-88925930-G-A	rs3848233	0.29835	0.29835	intron	CBFA2T3	pQTL	deCODE_pQTL_2021	AMY2B	9.77e-10	-0.0505
16-88925930-G-A	rs3848233	0.29835	0.29835	intron	CBFA2T3	eQTL	QTD000359	TRAPPC2L	1.04e-09	-0.273181
16-88925930-G-A	rs3848233	0.29835	0.29835	intron	CBFA2T3	GWAS	Open_Targets_22.09	Red blood cell count	1.5e-09	-0.0131059
16-88925930-G-A	rs3848233	0.29835	0.29835	intron	CBFA2T3	eQTL	QTD000435	TRAPPC2L	1.6e-09	-0.411237
16-88925930-G-A	rs3848233	0.29835	0.29835	intron	CBFA2T3	eQTL	QTD000313	TRAPPC2L	1.7e-09	-0.364159
16-88925930-G-A	rs3848233	0.29835	0.29835	intron	CBFA2T3	eQTL	QTD000312	TRAPPC2L	1.73e-09	-0.343194
16-88925930-G-A	rs3848233	0.29835	0.29835	intron	CBFA2T3	pQTL	deCODE_pQTL_2021	PNLIPRP1	1.8e-09	-0.0519
16-88925930-G-A	rs3848233	0.29835	0.29835	intron	CBFA2T3	GWAS	Open_Targets_22.09	Pancreas volume	2.1e-09	-0.0464148
16-88925930-G-A	rs3848233	0.29835	0.29835	intron	CBFA2T3	eQTL	QTD000297	CBFA2T3	2.29e-09	-0.364095
16-88925930-G-A	rs3848233	0.29835	0.29835	intron	CBFA2T3	GWAS	Open_Targets_22.09	Varicose veins of lower extremity	2.82e-09	-0.0841
16-88925930-G-A	rs3848233	0.29835	0.29835	intron	CBFA2T3	eQTL	QTD000244	TRAPPC2L	3.03e-09	-0.276076
16-88925930-G-A	rs3848233	0.29835	0.29835	intron	CBFA2T3	eQTL	QTD000358	TRAPPC2L	3.07e-09	-0.281268
16-88925930-G-A	rs3848233	0.29835	0.29835	intron	CBFA2T3	eQTL	QTD000374	ENSG00000205018	3.9e-09	0.271489
16-88925930-G-A	rs3848233	0.29835	0.29835	intron	CBFA2T3	GWAS	Open_Targets_22.09	Carotid intima media thickness (mean)	4e-09	-0.009
16-88925930-G-A	rs3848233	0.29835	0.29835	intron	CBFA2T3	eQTL	QTD000134	TRAPPC2L	4.09e-09	-0.342703
16-88925930-G-A	rs3848233	0.29835	0.29835	intron	CBFA2T3	eQTL	QTD000124	TRAPPC2L	4.12e-09	-0.249721
16-88925930-G-A	rs3848233	0.29835	0.29835	intron	CBFA2T3	pQTL	UKBB_pQTL_3k	CPA2	4.56e-09	-0.0417813
16-88925930-G-A	rs3848233	0.29835	0.29835	intron	CBFA2T3	eQTL	QTD000249	TRAPPC2L	4.67e-09	-0.333915
16-88925930-G-A	rs3848233	0.29835	0.29835	intron	CBFA2T3	eQTL	QTD000219	TRAPPC2L	4.72e-09	-0.294868
16-88925930-G-A	rs3848233	0.29835	0.29835	intron	CBFA2T3	GWAS	Open_Targets_22.09	Mean platelet volume	5.71e-09	-0.0218115
16-88925930-G-A	rs3848233	0.29835	0.29835	intron	CBFA2T3	GWAS	Open_Targets_22.09	Carotid intima media thickness	6e-09	-0.0051
16-88925930-G-A	rs3848233	0.29835	0.29835	intron	CBFA2T3	eQTL	QTD000378	AC092384.1	6.27e-09	0.792307
16-88925930-G-A	rs3848233	0.29835	0.29835	intron	CBFA2T3	eQTL	QTD000084	TRAPPC2L	7.22e-09	-0.46754
16-88925930-G-A	rs3848233	0.29835	0.29835	intron	CBFA2T3	eQTL	QTD000546	TRAPPC2L	1.14e-08	-0.454354
16-88925930-G-A	rs3848233	0.29835	0.29835	intron	CBFA2T3	pQTL	UKBB_pQTL_3k	SERPINI2	1.57e-08	-0.0432827
16-88925930-G-A	rs3848233	0.29835	0.29835	intron	CBFA2T3	GWAS	Open_Targets_22.09	Neuroticism score	1.75e-08	0.0486203
16-88925930-G-A	rs3848233	0.29835	0.29835	intron	CBFA2T3	eQTL	QTD000090	ENSG00000205018	1.88e-08	-0.482051
16-88925930-G-A	rs3848233	0.29835	0.29835	intron	CBFA2T3	GWAS	Open_Targets_22.09	Varicose veins	2.04e-08	-0.0779
16-88925930-G-A	rs3848233	0.29835	0.29835	intron	CBFA2T3	eQTL	QTD000133	TRAPPC2L	2.04e-08	-0.346419
16-88925930-G-A	rs3848233	0.29835	0.29835	intron	CBFA2T3	eQTL	QTD000243	TRAPPC2L	3.28e-08	-0.26722
16-88925930-G-A	rs3848233	0.29835	0.29835	intron	CBFA2T3	eQTL	QTD000287	TRAPPC2L	3.61e-08	-0.306215
16-88925930-G-A	rs3848233	0.29835	0.29835	intron	CBFA2T3	eQTL	QTD000248	TRAPPC2L	3.94e-08	-0.313454
16-88925930-G-A	rs3848233	0.29835	0.29835	intron	CBFA2T3	GWAS	Open_Targets_22.09	Pancreas volume	4.8e-08	-0.042063
16-88925930-G-A	rs3848233	0.29835	0.29835	intron	CBFA2T3	eQTL	QTD000303	TRAPPC2L	4.86e-08	-0.445983
8-49978486-T-C	rs9643689	0.52014	0.52014	5 prime UTR	SNTG1	eQTL	QTD000336	SNTG1	6.19e-44	0.798572
8-49978486-T-C	rs9643689	0.52014	0.52014	5 prime UTR	SNTG1	eQTL	QTD000337	SNTG1	2.36e-41	0.811481
8-49978486-T-C	rs9643689	0.52014	0.52014	5 prime UTR	SNTG1	eQTL	QTD000338	SNTG1	2.51e-30	-0.76016
8-49978486-T-C	rs9643689	0.52014	0.52014	5 prime UTR	SNTG1	eQTL	QTD000339	SNTG1	1.65e-29	-0.737887
8-49978486-T-C	rs9643689	0.52014	0.52014	5 prime UTR	SNTG1	eQTL	QTD000361	ENSG00000253484	6.54e-28	-0.669676
8-49978486-T-C	rs9643689	0.52014	0.52014	5 prime UTR	SNTG1	eQTL	QTD000362	ENSG00000253484	2.55e-26	-0.667372
8-49978486-T-C	rs9643689	0.52014	0.52014	5 prime UTR	SNTG1	GWAS	Open_Targets_22.09	Externalizing behaviour (multivariate analysis)	8e-18	-0.011
8-49978486-T-C	rs9643689	0.52014	0.52014	5 prime UTR	SNTG1	eQTL	QTD000579	ENSG00000253484	1.93e-12	-0.612864
8-49978486-T-C	rs9643689	0.52014	0.52014	5 prime UTR	SNTG1	GWAS	Open_Targets_22.09	Age at first sexual intercourse	4.4e-11	0.0145
8-49978486-T-C	rs9643689	0.52014	0.52014	5 prime UTR	SNTG1	GWAS	FinnGen_MVP_UKBB_meta	Sleep apnoea	5.01e-10	-0.0224
8-49978486-T-C	rs9643689	0.52014	0.52014	5 prime UTR	SNTG1	GWAS	Open_Targets_22.09	Smoking initiation (ever regular vs never regular) (MTAG)	1e-09	-0.00679292
8-49978486-T-C	rs9643689	0.52014	0.52014	5 prime UTR	SNTG1	GWAS	Open_Targets_22.09	Age at first sexual intercourse	5.3e-09	0.0127
8-49978486-T-C	rs9643689	0.52014	0.52014	5 prime UTR	SNTG1	eQTL	QTD000076	SNTG1	1.37e-08	-0.225225
8-49978486-T-C	rs9643689	0.52014	0.52014	5 prime UTR	SNTG1	eQTL	QTD000052	ENSG00000289095	2.8e-08	-0.215658
18-45213610-C-T	rs16978303	0.10905	0.10905	intron	SLC14A2	GWAS	Open_Targets_22.09	Pattern 4 | hair/balding pattern	1.36e-24	-0.139958
18-45213610-C-T	rs16978303	0.10905	0.10905	intron	SLC14A2	GWAS	Open_Targets_22.09	Red blood cell count	1e-21	0
18-45213610-C-T	rs16978303	0.10905	0.10905	intron	SLC14A2	GWAS	Open_Targets_22.09	Pattern 1 | hair/balding pattern	2.45e-20	0.10445
18-45213610-C-T	rs16978303	0.10905	0.10905	intron	SLC14A2	GWAS	Open_Targets_22.09	Lung function (FEV1/FVC)	1.1e-19	0.0322978
18-45213610-C-T	rs16978303	0.10905	0.10905	intron	SLC14A2	GWAS	Open_Targets_22.09	Lung function (FEV1/FVC)	2e-19	0
18-45213610-C-T	rs16978303	0.10905	0.10905	intron	SLC14A2	GWAS	Open_Targets_22.09	Red blood cell count	1.2e-17	0.0245807
18-45213610-C-T	rs16978303	0.10905	0.10905	intron	SLC14A2	GWAS	Open_Targets_22.09	Red blood cell count	2.2e-17	0.0225481
18-45213610-C-T	rs16978303	0.10905	0.10905	intron	SLC14A2	GWAS	Open_Targets_22.09	Hematocrit	5.6e-17	0.0226248
18-45213610-C-T	rs16978303	0.10905	0.10905	intron	SLC14A2	GWAS	Open_Targets_22.09	Red blood cell count	2.5e-14	0.024401
18-45213610-C-T	rs16978303	0.10905	0.10905	intron	SLC14A2	GWAS	Open_Targets_22.09	Hematocrit	3.1e-14	0.0247034
18-45213610-C-T	rs16978303	0.10905	0.10905	intron	SLC14A2	GWAS	Open_Targets_22.09	Hemoglobin	4.9e-14	0.0203454
18-45213610-C-T	rs16978303	0.10905	0.10905	intron	SLC14A2	GWAS	Open_Targets_22.09	Red blood cell count	1e-13	0
18-45213610-C-T	rs16978303	0.10905	0.10905	intron	SLC14A2	GWAS	Open_Targets_22.09	FEV1	1.39e-13	0.0294
18-45213610-C-T	rs16978303	0.10905	0.10905	intron	SLC14A2	GWAS	Open_Targets_22.09	Haematocrit percentage	4.16e-13	0.0630084
18-45213610-C-T	rs16978303	0.10905	0.10905	intron	SLC14A2	GWAS	Open_Targets_22.09	Hematocrit	2.19e-12	0.019745
18-45213610-C-T	rs16978303	0.10905	0.10905	intron	SLC14A2	GWAS	Open_Targets_22.09	Red blood cell count	2.54e-12	0.019788
18-45213610-C-T	rs16978303	0.10905	0.10905	intron	SLC14A2	GWAS	Open_Targets_22.09	Hemoglobin	3.5e-12	0.0226159
18-45213610-C-T	rs16978303	0.10905	0.10905	intron	SLC14A2	GWAS	Open_Targets_22.09	Hemoglobin concentration	3.88e-12	0.019507
18-45213610-C-T	rs16978303	0.10905	0.10905	intron	SLC14A2	GWAS	Open_Targets_22.09	Hemoglobin concentration	1.05e-11	0.01915
18-45213610-C-T	rs16978303	0.10905	0.10905	intron	SLC14A2	GWAS	Open_Targets_22.09	Haemoglobin concentration	3.11e-11	0.0195737
18-45213610-C-T	rs16978303	0.10905	0.10905	intron	SLC14A2	GWAS	Open_Targets_22.09	Male-pattern baldness	1.31e-10	-0.0603506
18-45213610-C-T	rs16978303	0.10905	0.10905	intron	SLC14A2	GWAS	Open_Targets_22.09	FEV1	1.76e-10	0.0226
18-45213610-C-T	rs16978303	0.10905	0.10905	intron	SLC14A2	GWAS	Open_Targets_22.09	Haematocrit percentage	2.33e-10	0.0664713
18-45213610-C-T	rs16978303	0.10905	0.10905	intron	SLC14A2	GWAS	Open_Targets_22.09	Lung function (FEV1/FVC)	4.06e-10	0.0254
18-45213610-C-T	rs16978303	0.10905	0.10905	intron	SLC14A2	GWAS	Open_Targets_22.09	Red blood cell (erythrocyte) count	4.39e-10	0.00793577
18-45213610-C-T	rs16978303	0.10905	0.10905	intron	SLC14A2	GWAS	FinnGen_MVP_UKBB_meta	Sleep apnoea	2.4e-09	0.028
18-45213610-C-T	rs16978303	0.10905	0.10905	intron	SLC14A2	GWAS	Open_Targets_22.09	Haemoglobin concentration	2.65e-09	0.0211697
18-45213610-C-T	rs16978303	0.10905	0.10905	intron	SLC14A2	GWAS	Open_Targets_22.09	Forced expiratory volume in 1-second (fev1)	2.14e-08	0.0135133
18-45213610-C-T	rs16978303	0.10905	0.10905	intron	SLC14A2	GWAS	Open_Targets_22.09	Lung function (FVC)	3.01e-08	0.0349
9-37315479-C-T	rs12555207	0.35625	0.35625	intron	ZCCHC7	eQTL	QTD000613	ZCCHC7	1.86e-28	-0.362969
9-37315479-C-T	rs12555207	0.35625	0.35625	intron	ZCCHC7	eQTL	QTD000612	ZCCHC7	1.15e-18	-0.317826
9-37315479-C-T	rs12555207	0.35625	0.35625	intron	ZCCHC7	GWAS	Open_Targets_22.09	Body mass index	2e-17	-0.0149
9-37315479-C-T	rs12555207	0.35625	0.35625	intron	ZCCHC7	GWAS	Open_Targets_22.09	Morning person	4e-17	-0.028879
9-37315479-C-T	rs12555207	0.35625	0.35625	intron	ZCCHC7	GWAS	Open_Targets_22.09	Chronotype	4e-17	-0.0283
9-37315479-C-T	rs12555207	0.35625	0.35625	intron	ZCCHC7	GWAS	Open_Targets_22.09	Body mass index	1e-16	0
9-37315479-C-T	rs12555207	0.35625	0.35625	intron	ZCCHC7	GWAS	Open_Targets_22.09	Morningness	2e-16	-0.018
9-37315479-C-T	rs12555207	0.35625	0.35625	intron	ZCCHC7	GWAS	FinnGen_MVP_UKBB_meta	Obesity	2.75e-15	-0.0248
9-37315479-C-T	rs12555207	0.35625	0.35625	intron	ZCCHC7	eQTL	QTD000026	ZCCHC7	4.66e-14	-0.588663
9-37315479-C-T	rs12555207	0.35625	0.35625	intron	ZCCHC7	eQTL	QTD000218	EBLN3P	5.58e-14	0.267639
9-37315479-C-T	rs12555207	0.35625	0.35625	intron	ZCCHC7	GWAS	Open_Targets_22.09	Body mass index	3e-13	0
9-37315479-C-T	rs12555207	0.35625	0.35625	intron	ZCCHC7	GWAS	Open_Targets_22.09	Body mass index	5e-13	0
9-37315479-C-T	rs12555207	0.35625	0.35625	intron	ZCCHC7	GWAS	Open_Targets_22.09	Body mass index	1.2e-12	-0.0140597
9-37315479-C-T	rs12555207	0.35625	0.35625	intron	ZCCHC7	eQTL	QTD000373	ZCCHC7	7.98e-12	-0.302413
9-37315479-C-T	rs12555207	0.35625	0.35625	intron	ZCCHC7	GWAS	Open_Targets_22.09	Morning/evening person (chronotype)	8.84e-12	0.0162419
9-37315479-C-T	rs12555207	0.35625	0.35625	intron	ZCCHC7	GWAS	Open_Targets_22.09	Morning/evening person (chronotype)	3.04e-11	0.0156815
9-37315479-C-T	rs12555207	0.35625	0.35625	intron	ZCCHC7	GWAS	FinnGen_MVP_UKBB_meta	Type 2 diabetes, definitions combined	4.37e-11	-0.0182
9-37315479-C-T	rs12555207	0.35625	0.35625	intron	ZCCHC7	GWAS	FinnGen_drugs	N06 Psychoanaleptics	1.15e-10	-0.0116481
9-37315479-C-T	rs12555207	0.35625	0.35625	intron	ZCCHC7	GWAS	FinnGen_MVP_UKBB_meta	Hypertension	1.7e-10	-0.02
9-37315479-C-T	rs12555207	0.35625	0.35625	intron	ZCCHC7	GWAS	Open_Targets_22.09	Body mass index	3e-10	0
9-37315479-C-T	rs12555207	0.35625	0.35625	intron	ZCCHC7	GWAS	Open_Targets_22.09	Diastolic blood pressure	3e-10	-0.0135
9-37315479-C-T	rs12555207	0.35625	0.35625	intron	ZCCHC7	eQTL	QTD000374	ZCCHC7	5.56e-10	-0.273768
9-37315479-C-T	rs12555207	0.35625	0.35625	intron	ZCCHC7	eQTL	QTD000070	ZCCHC7	6.24e-10	-0.372698
9-37315479-C-T	rs12555207	0.35625	0.35625	intron	ZCCHC7	eQTL	QTD000026	EBLN3P	7.46e-10	-0.392457
9-37315479-C-T	rs12555207	0.35625	0.35625	intron	ZCCHC7	GWAS	Open_Targets_22.09	Morning person	9e-10	0
9-37315479-C-T	rs12555207	0.35625	0.35625	intron	ZCCHC7	GWAS	FinnGen_drugs	N06A Antidepressants	9.38e-10	-0.0109054
9-37315479-C-T	rs12555207	0.35625	0.35625	intron	ZCCHC7	GWAS	Open_Targets_22.09	Externalizing behaviour (multivariate analysis)	1e-09	0.007
9-37315479-C-T	rs12555207	0.35625	0.35625	intron	ZCCHC7	GWAS	FGR12_UKBB	Obesity	1.48e-09	-0.0439
9-37315479-C-T	rs12555207	0.35625	0.35625	intron	ZCCHC7	GWAS	FinnGen_MVP_UKBB_meta	Hypertension, essential	1.58e-09	-0.0191
9-37315479-C-T	rs12555207	0.35625	0.35625	intron	ZCCHC7	GWAS	Open_Targets_22.09	Body mass index (bmi)	1.61e-09	-0.0707928
9-37315479-C-T	rs12555207	0.35625	0.35625	intron	ZCCHC7	GWAS	Open_Targets_22.09	Diastolic blood pressure, automated reading	1.76e-09	-0.149215
9-37315479-C-T	rs12555207	0.35625	0.35625	intron	ZCCHC7	GWAS	Open_Targets_22.09	Diastolic blood pressure	1.9e-09	-0.0122889
9-37315479-C-T	rs12555207	0.35625	0.35625	intron	ZCCHC7	GWAS	Open_Targets_22.09	Mean arterial pressure	2e-09	0
9-37315479-C-T	rs12555207	0.35625	0.35625	intron	ZCCHC7	GWAS	Open_Targets_22.09	Body mass index (bmi)	3.12e-09	-0.0692769
9-37315479-C-T	rs12555207	0.35625	0.35625	intron	ZCCHC7	GWAS	Open_Targets_22.09	Weight	4e-09	-0.0102
9-37315479-C-T	rs12555207	0.35625	0.35625	intron	ZCCHC7	GWAS	Open_Targets_22.09	Medication use (agents acting on the renin-angiotensin system)	4e-09	0
9-37315479-C-T	rs12555207	0.35625	0.35625	intron	ZCCHC7	GWAS	FinnGen_MVP_UKBB_meta	Sleep apnoea	5.01e-09	-0.0183
9-37315479-C-T	rs12555207	0.35625	0.35625	intron	ZCCHC7	GWAS	FinnGen_R12	Depression or dysthymia	6.51e-09	-0.0390558
9-37315479-C-T	rs12555207	0.35625	0.35625	intron	ZCCHC7	GWAS	FinnGen_R12	Obesity	1.05e-08	-0.051765
9-37315479-C-T	rs12555207	0.35625	0.35625	intron	ZCCHC7	GWAS	Open_Targets_22.09	Arm fat mass (right)	1.66e-08	-0.00861443
9-37315479-C-T	rs12555207	0.35625	0.35625	intron	ZCCHC7	GWAS	Open_Targets_22.09	Arm fat percentage (right)	1.66e-08	-0.102732
9-37315479-C-T	rs12555207	0.35625	0.35625	intron	ZCCHC7	eQTL	QTD000233	EBLN3P	1.88e-08	0.215971
9-37315479-C-T	rs12555207	0.35625	0.35625	intron	ZCCHC7	GWAS	Open_Targets_22.09	Leg fat percentage (left)	1.92e-08	-0.0746637
9-37315479-C-T	rs12555207	0.35625	0.35625	intron	ZCCHC7	eQTL	QTD000689	ZCCHC7	2.12e-08	-0.230772
9-37315479-C-T	rs12555207	0.35625	0.35625	intron	ZCCHC7	GWAS	Open_Targets_22.09	Leg fat mass (left)	2.16e-08	-0.021219
9-37315479-C-T	rs12555207	0.35625	0.35625	intron	ZCCHC7	GWAS	Open_Targets_22.09	Waist circumference	2.2e-08	-0.164315
9-37315479-C-T	rs12555207	0.35625	0.35625	intron	ZCCHC7	GWAS	Open_Targets_22.09	Leg fat percentage (right)	2.29e-08	-0.0781255
9-37315479-C-T	rs12555207	0.35625	0.35625	intron	ZCCHC7	GWAS	Open_Targets_22.09	Body mass index (bmi)	2.29e-08	-0.0639603
9-37315479-C-T	rs12555207	0.35625	0.35625	intron	ZCCHC7	GWAS	Open_Targets_22.09	Body mass index (bmi)	2.76e-08	-0.0633472
9-37315479-C-T	rs12555207	0.35625	0.35625	intron	ZCCHC7	GWAS	Open_Targets_22.09	Arm fat mass (left)	2.91e-08	-0.0094599
9-37315479-C-T	rs12555207	0.35625	0.35625	intron	ZCCHC7	GWAS	Open_Targets_22.09	Arm fat percentage (left)	3.25e-08	-0.101499
9-37315479-C-T	rs12555207	0.35625	0.35625	intron	ZCCHC7	GWAS	Open_Targets_22.09	Leg fat mass (right)	3.38e-08	-0.021439
9-37315479-C-T	rs12555207	0.35625	0.35625	intron	ZCCHC7	GWAS	Open_Targets_22.09	Medication use (agents acting on the renin-angiotensin system)	4e-08	0
9-37315479-C-T	rs12555207	0.35625	0.35625	intron	ZCCHC7	eQTL	QTD000469	ZCCHC7	4.17e-08	-0.664452
9-37315479-C-T	rs12555207	0.35625	0.35625	intron	ZCCHC7	eQTL	QTD000027	ZCCHC7	4.62e-08	-0.426008
13-66007401-T-C	rs17252298	0.17623	0.17623	upstream gene	LOC105370245	GWAS	FinnGen_R12	Weight, inverse-rank normalized	1.66e-10	0.0167886
13-66007401-T-C	rs17252298	0.17623	0.17623	upstream gene	LOC105370245	GWAS	Open_Targets_22.09	Mood swings	9.03e-10	0.0415498
13-66007401-T-C	rs17252298	0.17623	0.17623	upstream gene	LOC105370245	GWAS	FinnGen_R12	Body-mass index, inverse-rank normalized	9.95e-10	0.0172174
13-66007401-T-C	rs17252298	0.17623	0.17623	upstream gene	LOC105370245	GWAS	Open_Targets_22.09	Fed-up feelings	1.4e-09	0.0415591
13-66007401-T-C	rs17252298	0.17623	0.17623	upstream gene	LOC105370245	GWAS	Open_Targets_22.09	Neuroticism	2.39e-09	0.034656
13-66007401-T-C	rs17252298	0.17623	0.17623	upstream gene	LOC105370245	GWAS	Open_Targets_22.09	Mood instability	7e-09	0
13-66007401-T-C	rs17252298	0.17623	0.17623	upstream gene	LOC105370245	GWAS	Open_Targets_22.09	Irritability	9.25e-09	0.0437551
13-66007401-T-C	rs17252298	0.17623	0.17623	upstream gene	LOC105370245	GWAS	Open_Targets_22.09	Neuroticism	1.13e-08	0.032199
13-66007401-T-C	rs17252298	0.17623	0.17623	upstream gene	LOC105370245	GWAS	Open_Targets_22.09	Fed-up feelings	1.5e-08	0.038547
13-66007401-T-C	rs17252298	0.17623	0.17623	upstream gene	LOC105370245	GWAS	Open_Targets_22.09	Irritability	1.57e-08	0.0426354
13-66007401-T-C	rs17252298	0.17623	0.17623	upstream gene	LOC105370245	GWAS	Open_Targets_22.09	Mood swings	1.61e-08	0.0380048
13-66007401-T-C	rs17252298	0.17623	0.17623	upstream gene	LOC105370245	GWAS	Open_Targets_22.09	Irritable mood	1.88e-08	0.0181079
13-66007401-T-C	rs17252298	0.17623	0.17623	upstream gene	LOC105370245	GWAS	Open_Targets_22.09	Irritable mood	2.6e-08	0.0182678
16-72595157-C-G	rs114900182	0.070004	0.070004	intron	LINC01572	pQTL	deCODE_pQTL_2021	HP	4.51e-119	-0.3136
16-72595157-C-G	rs114900182	0.070004	0.070004	intron	LINC01572	pQTL	deCODE_pQTL_2021	HP	1.65e-100	-0.2871
16-72595157-C-G	rs114900182	0.070004	0.070004	intron	LINC01572	GWAS	Open_Targets_22.09	Haptoglobin measurement	7.3e-54	-0.3414
16-72595157-C-G	rs114900182	0.070004	0.070004	intron	LINC01572	pQTL	deCODE_pQTL_2021	APOL1	2.29e-38	-0.1748
16-72595157-C-G	rs114900182	0.070004	0.070004	intron	LINC01572	pQTL	UKBB_pQTL_3k	APOL1	1.04e-34	-0.172636
16-72595157-C-G	rs114900182	0.070004	0.070004	intron	LINC01572	GWAS	Open_Targets_22.09	Haptoglobin measurement	8.29e-34	-0.3183
16-72595157-C-G	rs114900182	0.070004	0.070004	intron	LINC01572	GWAS	Open_Targets_22.09	Haptoglobin measurement	2.8e-29	-0.2955
16-72595157-C-G	rs114900182	0.070004	0.070004	intron	LINC01572	GWAS	Open_Targets_22.09	Pulse pressure	1.7e-25	0.0389088
16-72595157-C-G	rs114900182	0.070004	0.070004	intron	LINC01572	GWAS	Open_Targets_22.09	Externalizing behaviour (multivariate analysis)	6e-19	0
16-72595157-C-G	rs114900182	0.070004	0.070004	intron	LINC01572	GWAS	Open_Targets_22.09	Comparative height size at age 10	2.48e-17	-0.020249
16-72595157-C-G	rs114900182	0.070004	0.070004	intron	LINC01572	GWAS	Open_Targets_22.09	Systolic blood pressure	2.4e-16	0.0315355
16-72595157-C-G	rs114900182	0.070004	0.070004	intron	LINC01572	pQTL	deCODE_pQTL_2021	NQO1	2.64e-15	0.1021
16-72595157-C-G	rs114900182	0.070004	0.070004	intron	LINC01572	GWAS	Open_Targets_22.09	Age at first sexual intercourse	5e-15	0.024
16-72595157-C-G	rs114900182	0.070004	0.070004	intron	LINC01572	GWAS	Open_Targets_22.09	Smoking initiation (ever regular vs never regular) (MTAG)	6e-15	0
16-72595157-C-G	rs114900182	0.070004	0.070004	intron	LINC01572	pQTL	UKBB_pQTL_3k	SERPIND1	7.31e-14	-0.105147
16-72595157-C-G	rs114900182	0.070004	0.070004	intron	LINC01572	GWAS	Open_Targets_22.09	Basal metabolic rate	5.91e-13	-27.1871
16-72595157-C-G	rs114900182	0.070004	0.070004	intron	LINC01572	GWAS	Open_Targets_22.09	Whole body water mass	1.28e-12	-0.115378
16-72595157-C-G	rs114900182	0.070004	0.070004	intron	LINC01572	GWAS	Open_Targets_22.09	Weight	2.02e-12	-0.445902
16-72595157-C-G	rs114900182	0.070004	0.070004	intron	LINC01572	GWAS	Open_Targets_22.09	Weight	2.47e-12	-0.44244
16-72595157-C-G	rs114900182	0.070004	0.070004	intron	LINC01572	GWAS	Open_Targets_22.09	Whole body fat-free mass	2.68e-12	-0.154391
16-72595157-C-G	rs114900182	0.070004	0.070004	intron	LINC01572	GWAS	Open_Targets_22.09	Leg fat-free mass (left)	2.77e-12	-0.0380613
16-72595157-C-G	rs114900182	0.070004	0.070004	intron	LINC01572	GWAS	Open_Targets_22.09	Leg predicted mass (left)	3.01e-12	-0.0356279
16-72595157-C-G	rs114900182	0.070004	0.070004	intron	LINC01572	GWAS	Open_Targets_22.09	Age first had sexual intercourse	3.27e-12	0.097977
16-72595157-C-G	rs114900182	0.070004	0.070004	intron	LINC01572	GWAS	FinnGen_R12	Weight, inverse-rank normalized	5.69e-12	-0.024753
16-72595157-C-G	rs114900182	0.070004	0.070004	intron	LINC01572	GWAS	Open_Targets_22.09	Trunk predicted mass	6.23e-12	-0.0750968
16-72595157-C-G	rs114900182	0.070004	0.070004	intron	LINC01572	GWAS	Open_Targets_22.09	Basal metabolic rate	7e-12	-25.8596
16-72595157-C-G	rs114900182	0.070004	0.070004	intron	LINC01572	GWAS	Open_Targets_22.09	Trunk fat-free mass	8.29e-12	-0.0778483
16-72595157-C-G	rs114900182	0.070004	0.070004	intron	LINC01572	GWAS	Open_Targets_22.09	Leg predicted mass (right)	9.56e-12	-0.0347122
16-72595157-C-G	rs114900182	0.070004	0.070004	intron	LINC01572	GWAS	Open_Targets_22.09	Arm predicted mass (right)	9.77e-12	-0.00991538
16-72595157-C-G	rs114900182	0.070004	0.070004	intron	LINC01572	GWAS	Open_Targets_22.09	Leg fat-free mass (right)	9.93e-12	-0.0369908
16-72595157-C-G	rs114900182	0.070004	0.070004	intron	LINC01572	GWAS	Open_Targets_22.09	Arm fat-free mass (right)	1.33e-11	-0.0104524
16-72595157-C-G	rs114900182	0.070004	0.070004	intron	LINC01572	GWAS	Open_Targets_22.09	Age at first sexual intercourse	1.8e-11	0.0265
16-72595157-C-G	rs114900182	0.070004	0.070004	intron	LINC01572	GWAS	Open_Targets_22.09	Comparative height size at age 10	1.87e-11	-0.0204752
16-72595157-C-G	rs114900182	0.070004	0.070004	intron	LINC01572	GWAS	Open_Targets_22.09	Weight	2.3e-11	-0.423434
16-72595157-C-G	rs114900182	0.070004	0.070004	intron	LINC01572	GWAS	Open_Targets_22.09	Whole body water mass	2.49e-11	-0.138349
16-72595157-C-G	rs114900182	0.070004	0.070004	intron	LINC01572	GWAS	Open_Targets_22.09	Weight	2.61e-11	-0.420689
16-72595157-C-G	rs114900182	0.070004	0.070004	intron	LINC01572	GWAS	Open_Targets_22.09	Standing height	2.73e-11	-0.147804
16-72595157-C-G	rs114900182	0.070004	0.070004	intron	LINC01572	GWAS	Open_Targets_22.09	Appendicular lean mass	3.02e-11	-0.0188
16-72595157-C-G	rs114900182	0.070004	0.070004	intron	LINC01572	GWAS	Open_Targets_22.09	Leg fat-free mass (left)	3.06e-11	-0.0361463
16-72595157-C-G	rs114900182	0.070004	0.070004	intron	LINC01572	GWAS	Open_Targets_22.09	Whole body fat-free mass	3.12e-11	-0.186917
16-72595157-C-G	rs114900182	0.070004	0.070004	intron	LINC01572	GWAS	Open_Targets_22.09	Leg predicted mass (left)	3.42e-11	-0.0338073
16-72595157-C-G	rs114900182	0.070004	0.070004	intron	LINC01572	pQTL	QTD000584	HP	3.51e-11	-0.299999
16-72595157-C-G	rs114900182	0.070004	0.070004	intron	LINC01572	GWAS	Open_Targets_22.09	Arm predicted mass (left)	4.1e-11	-0.0103247
16-72595157-C-G	rs114900182	0.070004	0.070004	intron	LINC01572	GWAS	Open_Targets_22.09	Leg predicted mass (right)	6.6e-11	-0.033235
16-72595157-C-G	rs114900182	0.070004	0.070004	intron	LINC01572	GWAS	Open_Targets_22.09	Leg fat-free mass (right)	6.77e-11	-0.0354238
16-72595157-C-G	rs114900182	0.070004	0.070004	intron	LINC01572	GWAS	Open_Targets_22.09	Arm fat-free mass (left)	6.93e-11	0.0125556
16-72595157-C-G	rs114900182	0.070004	0.070004	intron	LINC01572	GWAS	Open_Targets_22.09	Hemoglobin concentration	8.32e-11	0.023076
16-72595157-C-G	rs114900182	0.070004	0.070004	intron	LINC01572	GWAS	Open_Targets_22.09	Systolic blood pressure	8.63e-11	0.0242645
16-72595157-C-G	rs114900182	0.070004	0.070004	intron	LINC01572	GWAS	Open_Targets_22.09	Low density lipoprotein cholesterol levels	9.9e-11	0.0236783
16-72595157-C-G	rs114900182	0.070004	0.070004	intron	LINC01572	GWAS	Open_Targets_22.09	Smoking initiation (ever regular vs never regular)	2e-10	0
16-72595157-C-G	rs114900182	0.070004	0.070004	intron	LINC01572	GWAS	Open_Targets_22.09	Whole body fat mass	2.64e-10	0.156646
16-72595157-C-G	rs114900182	0.070004	0.070004	intron	LINC01572	GWAS	Open_Targets_22.09	Arm fat mass (right)	2.72e-10	-0.00966863
16-72595157-C-G	rs114900182	0.070004	0.070004	intron	LINC01572	pQTL	deCODE_pQTL_2021	SPARCL1	2.99e-10	0.0815
16-72595157-C-G	rs114900182	0.070004	0.070004	intron	LINC01572	GWAS	Open_Targets_22.09	Smoking status	3e-10	0
16-72595157-C-G	rs114900182	0.070004	0.070004	intron	LINC01572	GWAS	Open_Targets_22.09	Trunk fat mass	3.5e-10	0.0867338
16-72595157-C-G	rs114900182	0.070004	0.070004	intron	LINC01572	GWAS	Open_Targets_22.09	Trunk fat-free mass	3.94e-10	-0.0908697
16-72595157-C-G	rs114900182	0.070004	0.070004	intron	LINC01572	GWAS	Open_Targets_22.09	Risk-taking tendency (4-domain principal component model)	4e-10	-0.0241143
16-72595157-C-G	rs114900182	0.070004	0.070004	intron	LINC01572	GWAS	Open_Targets_22.09	Trunk predicted mass	4.26e-10	-0.0869671
16-72595157-C-G	rs114900182	0.070004	0.070004	intron	LINC01572	eQTL	QTD000435	ENSG00000260664	4.35e-10	0.619755
16-72595157-C-G	rs114900182	0.070004	0.070004	intron	LINC01572	GWAS	Open_Targets_22.09	Arm fat mass (left)	4.69e-10	-0.0106591
16-72595157-C-G	rs114900182	0.070004	0.070004	intron	LINC01572	GWAS	Open_Targets_22.09	Age of smoking initiation (MTAG)	5e-10	0
16-72595157-C-G	rs114900182	0.070004	0.070004	intron	LINC01572	GWAS	Open_Targets_22.09	Arm fat-free mass (left)	1.04e-09	-0.0129421
16-72595157-C-G	rs114900182	0.070004	0.070004	intron	LINC01572	GWAS	FinnGen_MVP_UKBB_meta	Sleep apnoea	1.15e-09	-0.039
16-72595157-C-G	rs114900182	0.070004	0.070004	intron	LINC01572	GWAS	Open_Targets_22.09	Arm predicted mass (left)	1.28e-09	-0.0121056
16-72595157-C-G	rs114900182	0.070004	0.070004	intron	LINC01572	GWAS	Open_Targets_22.09	Arm predicted mass (right)	2.01e-09	-0.0111333
16-72595157-C-G	rs114900182	0.070004	0.070004	intron	LINC01572	GWAS	Open_Targets_22.09	Arm fat-free mass (right)	2.27e-09	-0.0117743
16-72595157-C-G	rs114900182	0.070004	0.070004	intron	LINC01572	GWAS	Open_Targets_22.09	Leg fat mass (left)	2.55e-09	0.0244205
16-72595157-C-G	rs114900182	0.070004	0.070004	intron	LINC01572	GWAS	Open_Targets_22.09	Leg fat mass (right)	3.08e-09	0.0248937
16-72595157-C-G	rs114900182	0.070004	0.070004	intron	LINC01572	GWAS	FinnGen_MVP_UKBB_meta	Obesity	3.24e-09	-0.0389
16-72595157-C-G	rs114900182	0.070004	0.070004	intron	LINC01572	GWAS	Open_Targets_22.09	Apolipoprotein A-I measurement	3.52e-09	-0.1508
16-72595157-C-G	rs114900182	0.070004	0.070004	intron	LINC01572	GWAS	Open_Targets_22.09	Body mass index (bmi)	3.7e-09	-0.0694293
16-72595157-C-G	rs114900182	0.070004	0.070004	intron	LINC01572	pQTL	deCODE_pQTL_2021	SERPIND1	4.16e-09	-0.0799
16-72595157-C-G	rs114900182	0.070004	0.070004	intron	LINC01572	GWAS	Open_Targets_22.09	Hemoglobin	4.7e-09	0.023853
16-72595157-C-G	rs114900182	0.070004	0.070004	intron	LINC01572	GWAS	Open_Targets_22.09	Age at first sexual intercourse	5e-09	0.0337237
16-72595157-C-G	rs114900182	0.070004	0.070004	intron	LINC01572	GWAS	Open_Targets_22.09	Systolic blood pressure, automated reading	5.99e-09	0.461345
16-72595157-C-G	rs114900182	0.070004	0.070004	intron	LINC01572	GWAS	Open_Targets_22.09	General risk tolerance (MTAG)	6e-09	0
16-72595157-C-G	rs114900182	0.070004	0.070004	intron	LINC01572	GWAS	Open_Targets_22.09	Fat-free mass	8e-09	0
16-72595157-C-G	rs114900182	0.070004	0.070004	intron	LINC01572	GWAS	Open_Targets_22.09	Trunk fat mass	8.48e-09	-0.133417
16-72595157-C-G	rs114900182	0.070004	0.070004	intron	LINC01572	GWAS	Open_Targets_22.09	Age at first sexual intercourse	8.5e-09	0.0234
16-72595157-C-G	rs114900182	0.070004	0.070004	intron	LINC01572	GWAS	FinnGen_R12	Body-mass index, inverse-rank normalized	1.16e-08	-0.0219945
16-72595157-C-G	rs114900182	0.070004	0.070004	intron	LINC01572	pQTL	FinnGen_SomaScan_2023-03-02	HP	1.59e-08	-0.495783
16-72595157-C-G	rs114900182	0.070004	0.070004	intron	LINC01572	GWAS	Open_Targets_22.09	Whole body fat mass	2.21e-08	-0.232526
16-72595157-C-G	rs114900182	0.070004	0.070004	intron	LINC01572	GWAS	FinnGen_MVP_UKBB_meta	Coronary atherosclerosis	2.24e-08	-0.0395
16-72595157-C-G	rs114900182	0.070004	0.070004	intron	LINC01572	pQTL	UKBB_pQTL_3k	C4BPB	2.4e-08	0.073247
16-72595157-C-G	rs114900182	0.070004	0.070004	intron	LINC01572	GWAS	Open_Targets_22.09	Waist circumference	2.52e-08	0.176918
16-72595157-C-G	rs114900182	0.070004	0.070004	intron	LINC01572	GWAS	Open_Targets_22.09	Body mass index	3e-08	0
16-72595157-C-G	rs114900182	0.070004	0.070004	intron	LINC01572	GWAS	Open_Targets_22.09	Waist circumference	3.07e-08	-0.158412
16-72595157-C-G	rs114900182	0.070004	0.070004	intron	LINC01572	GWAS	Open_Targets_22.09	Body mass index (bmi)	3.63e-08	0.0696318
16-72595157-C-G	rs114900182	0.070004	0.070004	intron	LINC01572	GWAS	Open_Targets_22.09	Waist circumference	3.85e-08	-0.292746
16-72595157-C-G	rs114900182	0.070004	0.070004	intron	LINC01572	pQTL	FinnGen_SomaScan_2023-03-02	HP	3.92e-08	-0.482216
16-72595157-C-G	rs114900182	0.070004	0.070004	intron	LINC01572	GWAS	Open_Targets_22.09	Body mass index	4e-08	0
15-76780059-A-G	rs7174096	0.4751	0.4751	intron	SCAPER	eQTL	QTD000284	SCAPER	2.38e-61	-0.808824
15-76780059-A-G	rs7174096	0.4751	0.4751	intron	SCAPER	eQTL	QTD000342	SCAPER	3.12e-59	-0.844761
15-76780059-A-G	rs7174096	0.4751	0.4751	intron	SCAPER	eQTL	QTD000344	SCAPER	3.81e-58	-0.851316
15-76780059-A-G	rs7174096	0.4751	0.4751	intron	SCAPER	eQTL	QTD000283	SCAPER	2.02e-57	-0.793824
15-76780059-A-G	rs7174096	0.4751	0.4751	intron	SCAPER	eQTL	QTD000317	SCAPER	4.51e-56	-0.774426
15-76780059-A-G	rs7174096	0.4751	0.4751	intron	SCAPER	eQTL	QTD000343	SCAPER	4.23e-54	-0.838835
15-76780059-A-G	rs7174096	0.4751	0.4751	intron	SCAPER	eQTL	QTD000142	SCAPER	2.14e-52	-0.787002
15-76780059-A-G	rs7174096	0.4751	0.4751	intron	SCAPER	eQTL	QTD000435	SCAPER	1.02e-50	-0.586202
15-76780059-A-G	rs7174096	0.4751	0.4751	intron	SCAPER	eQTL	QTD000314	SCAPER	1.48e-50	-0.836841
15-76780059-A-G	rs7174096	0.4751	0.4751	intron	SCAPER	eQTL	QTD000144	SCAPER	1.18e-49	-0.756681
15-76780059-A-G	rs7174096	0.4751	0.4751	intron	SCAPER	eQTL	QTD000437	SCAPER	1.26e-49	-0.652444
15-76780059-A-G	rs7174096	0.4751	0.4751	intron	SCAPER	eQTL	QTD000319	SCAPER	4.01e-49	-0.772859
15-76780059-A-G	rs7174096	0.4751	0.4751	intron	SCAPER	eQTL	QTD000119	SCAPER	3.28e-48	-0.788155
15-76780059-A-G	rs7174096	0.4751	0.4751	intron	SCAPER	eQTL	QTD000247	SCAPER	9.37e-48	-0.851892
15-76780059-A-G	rs7174096	0.4751	0.4751	intron	SCAPER	eQTL	QTD000318	SCAPER	3.88e-47	-0.756785
15-76780059-A-G	rs7174096	0.4751	0.4751	intron	SCAPER	eQTL	QTD000313	SCAPER	5e-47	-0.810229
15-76780059-A-G	rs7174096	0.4751	0.4751	intron	SCAPER	eQTL	QTD000282	SCAPER	1.31e-46	-0.635987
15-76780059-A-G	rs7174096	0.4751	0.4751	intron	SCAPER	eQTL	QTD000248	SCAPER	2.2e-43	-0.825376
15-76780059-A-G	rs7174096	0.4751	0.4751	intron	SCAPER	eQTL	QTD000249	SCAPER	3.8e-43	-0.825894
15-76780059-A-G	rs7174096	0.4751	0.4751	intron	SCAPER	eQTL	QTD000289	SCAPER	8.33e-43	-0.753405
15-76780059-A-G	rs7174096	0.4751	0.4751	intron	SCAPER	eQTL	QTD000217	SCAPER	2.4e-42	-0.710164
15-76780059-A-G	rs7174096	0.4751	0.4751	intron	SCAPER	eQTL	QTD000219	SCAPER	2.66e-42	-0.783328
15-76780059-A-G	rs7174096	0.4751	0.4751	intron	SCAPER	eQTL	QTD000244	SCAPER	2.91e-42	-0.829012
15-76780059-A-G	rs7174096	0.4751	0.4751	intron	SCAPER	eQTL	QTD000242	SCAPER	2e-41	-0.77064
15-76780059-A-G	rs7174096	0.4751	0.4751	intron	SCAPER	eQTL	QTD000274	SCAPER	4.15e-41	-0.775785
15-76780059-A-G	rs7174096	0.4751	0.4751	intron	SCAPER	eQTL	QTD000273	SCAPER	1.14e-40	-0.778499
15-76780059-A-G	rs7174096	0.4751	0.4751	intron	SCAPER	eQTL	QTD000374	ETFA	5.89e-40	-0.733264
15-76780059-A-G	rs7174096	0.4751	0.4751	intron	SCAPER	eQTL	QTD000287	SCAPER	6.93e-40	-0.705594
15-76780059-A-G	rs7174096	0.4751	0.4751	intron	SCAPER	eQTL	QTD000541	SCAPER	8.35e-40	-0.826891
15-76780059-A-G	rs7174096	0.4751	0.4751	intron	SCAPER	eQTL	QTD000542	SCAPER	9.29e-40	-0.857836
15-76780059-A-G	rs7174096	0.4751	0.4751	intron	SCAPER	eQTL	QTD000254	SCAPER	4.68e-39	-0.853901
15-76780059-A-G	rs7174096	0.4751	0.4751	intron	SCAPER	eQTL	QTD000374	SCAPER	4.94e-39	-0.635141
15-76780059-A-G	rs7174096	0.4751	0.4751	intron	SCAPER	eQTL	QTD000288	SCAPER	8.78e-39	-0.727207
15-76780059-A-G	rs7174096	0.4751	0.4751	intron	SCAPER	eQTL	QTD000243	SCAPER	1.44e-37	-0.769108
15-76780059-A-G	rs7174096	0.4751	0.4751	intron	SCAPER	eQTL	QTD000337	SCAPER	1.71e-37	-0.805311
15-76780059-A-G	rs7174096	0.4751	0.4751	intron	SCAPER	eQTL	QTD000252	SCAPER	9.4e-37	-0.787944
15-76780059-A-G	rs7174096	0.4751	0.4751	intron	SCAPER	eQTL	QTD000218	SCAPER	1.43e-36	-0.732504
15-76780059-A-G	rs7174096	0.4751	0.4751	intron	SCAPER	eQTL	QTD000122	SCAPER	1.47e-36	-0.720826
15-76780059-A-G	rs7174096	0.4751	0.4751	intron	SCAPER	eQTL	QTD000088	SCAPER	7.38e-36	-0.946251
15-76780059-A-G	rs7174096	0.4751	0.4751	intron	SCAPER	eQTL	QTD000232	SCAPER	1.14e-35	-0.732566
15-76780059-A-G	rs7174096	0.4751	0.4751	intron	SCAPER	eQTL	QTD000078	SCAPER	3.4e-35	-0.528012
15-76780059-A-G	rs7174096	0.4751	0.4751	intron	SCAPER	eQTL	QTD000111	SCAPER	8.23e-35	-0.731361
15-76780059-A-G	rs7174096	0.4751	0.4751	intron	SCAPER	eQTL	QTD000077	SCAPER	8.98e-35	-0.614154
15-76780059-A-G	rs7174096	0.4751	0.4751	intron	SCAPER	eQTL	QTD000113	SCAPER	2.91e-34	-0.747003
15-76780059-A-G	rs7174096	0.4751	0.4751	intron	SCAPER	eQTL	QTD000436	SCAPER	4.79e-33	-0.469425
15-76780059-A-G	rs7174096	0.4751	0.4751	intron	SCAPER	eQTL	QTD000357	SCAPER	1.8e-32	-0.577853
15-76780059-A-G	rs7174096	0.4751	0.4751	intron	SCAPER	eQTL	QTD000547	SCAPER	4.8e-32	-0.803262
15-76780059-A-G	rs7174096	0.4751	0.4751	intron	SCAPER	eQTL	QTD000234	SCAPER	5.21e-32	-0.786884
15-76780059-A-G	rs7174096	0.4751	0.4751	intron	SCAPER	eQTL	QTD000376	SCAPER	6.36e-32	-0.728506
15-76780059-A-G	rs7174096	0.4751	0.4751	intron	SCAPER	eQTL	QTD000341	SCAPER	8e-32	-0.52314
15-76780059-A-G	rs7174096	0.4751	0.4751	intron	SCAPER	eQTL	QTD000356	SCAPER	9.9e-32	-0.428516
15-76780059-A-G	rs7174096	0.4751	0.4751	intron	SCAPER	eQTL	QTD000253	SCAPER	1.02e-31	-0.797702
15-76780059-A-G	rs7174096	0.4751	0.4751	intron	SCAPER	eQTL	QTD000339	SCAPER	1.31e-31	-0.829204
15-76780059-A-G	rs7174096	0.4751	0.4751	intron	SCAPER	eQTL	QTD000124	SCAPER	1.48e-31	-0.699986
15-76780059-A-G	rs7174096	0.4751	0.4751	intron	SCAPER	eQTL	QTD000327	SCAPER	1.99e-31	-0.923529
15-76780059-A-G	rs7174096	0.4751	0.4751	intron	SCAPER	eQTL	QTD000134	SCAPER	2e-31	-0.741405
15-76780059-A-G	rs7174096	0.4751	0.4751	intron	SCAPER	eQTL	QTD000233	SCAPER	3.07e-31	-0.777089
15-76780059-A-G	rs7174096	0.4751	0.4751	intron	SCAPER	eQTL	QTD000141	SCAPER	3.53e-31	-0.387404
15-76780059-A-G	rs7174096	0.4751	0.4751	intron	SCAPER	eQTL	QTD000133	SCAPER	4.11e-31	-0.730367
15-76780059-A-G	rs7174096	0.4751	0.4751	intron	SCAPER	eQTL	QTD000112	SCAPER	4.28e-31	-0.722848
15-76780059-A-G	rs7174096	0.4751	0.4751	intron	SCAPER	eQTL	QTD000302	SCAPER	5.66e-31	-0.941404
15-76780059-A-G	rs7174096	0.4751	0.4751	intron	SCAPER	eQTL	QTD000034	SCAPER	3.85e-30	-1.09093
15-76780059-A-G	rs7174096	0.4751	0.4751	intron	SCAPER	eQTL	QTD000311	SCAPER	4.05e-30	-0.383307
15-76780059-A-G	rs7174096	0.4751	0.4751	intron	SCAPER	eQTL	QTD000332	SCAPER	5.29e-30	-0.729911
15-76780059-A-G	rs7174096	0.4751	0.4751	intron	SCAPER	eQTL	QTD000024	SCAPER	5.38e-30	-0.994905
15-76780059-A-G	rs7174096	0.4751	0.4751	intron	SCAPER	eQTL	QTD000142	SCAPER	7.98e-30	-0.398258
15-76780059-A-G	rs7174096	0.4751	0.4751	intron	SCAPER	eQTL	QTD000338	SCAPER	1.11e-29	-0.816275
15-76780059-A-G	rs7174096	0.4751	0.4751	intron	SCAPER	eQTL	QTD000364	SCAPER	1.17e-29	-0.888427
15-76780059-A-G	rs7174096	0.4751	0.4751	intron	SCAPER	eQTL	QTD000329	SCAPER	1.24e-29	-0.952303
15-76780059-A-G	rs7174096	0.4751	0.4751	intron	SCAPER	eQTL	QTD000613	SCAPER	1.33e-29	-0.364005
15-76780059-A-G	rs7174096	0.4751	0.4751	intron	SCAPER	eQTL	QTD000375	SCAPER	2.23e-29	-0.696235
15-76780059-A-G	rs7174096	0.4751	0.4751	intron	SCAPER	eQTL	QTD000032	SCAPER	2.97e-29	-1.0718
15-76780059-A-G	rs7174096	0.4751	0.4751	intron	SCAPER	eQTL	QTD000257	SCAPER	3.07e-29	-0.626471
15-76780059-A-G	rs7174096	0.4751	0.4751	intron	SCAPER	eQTL	QTD000334	SCAPER	9.24e-29	-0.804138
15-76780059-A-G	rs7174096	0.4751	0.4751	intron	SCAPER	eQTL	QTD000304	SCAPER	1.01e-28	-0.898233
15-76780059-A-G	rs7174096	0.4751	0.4751	intron	SCAPER	eQTL	QTD000123	SCAPER	1.77e-28	-0.654484
15-76780059-A-G	rs7174096	0.4751	0.4751	intron	SCAPER	GWAS	FinnGen_MVP_UKBB_meta	Diverticular disease of intestine	2.75e-28	0.0446
15-76780059-A-G	rs7174096	0.4751	0.4751	intron	SCAPER	eQTL	QTD000087	SCAPER	5.07e-28	-0.817096
15-76780059-A-G	rs7174096	0.4751	0.4751	intron	SCAPER	eQTL	QTD000362	SCAPER	1.13e-27	-0.800827
15-76780059-A-G	rs7174096	0.4751	0.4751	intron	SCAPER	eQTL	QTD000076	ETFA	1.94e-27	-0.535421
15-76780059-A-G	rs7174096	0.4751	0.4751	intron	SCAPER	eQTL	QTD000297	SCAPER	3.67e-27	-0.816932
15-76780059-A-G	rs7174096	0.4751	0.4751	intron	SCAPER	eQTL	QTD000546	SCAPER	3.76e-27	-0.75039
15-76780059-A-G	rs7174096	0.4751	0.4751	intron	SCAPER	eQTL	QTD000537	SCAPER	4.04e-27	-0.772336
15-76780059-A-G	rs7174096	0.4751	0.4751	intron	SCAPER	eQTL	QTD000033	SCAPER	5.07e-27	-1.01788
15-76780059-A-G	rs7174096	0.4751	0.4751	intron	SCAPER	eQTL	QTD000535	SCAPER	5.97e-27	-0.572257
15-76780059-A-G	rs7174096	0.4751	0.4751	intron	SCAPER	eQTL	QTD000435	SCAPER	8.25e-27	-0.394129
15-76780059-A-G	rs7174096	0.4751	0.4751	intron	SCAPER	eQTL	QTD000333	SCAPER	1.8e-26	-0.782625
15-76780059-A-G	rs7174096	0.4751	0.4751	intron	SCAPER	eQTL	QTD000328	SCAPER	2.22e-26	-0.895685
15-76780059-A-G	rs7174096	0.4751	0.4751	intron	SCAPER	eQTL	QTD000259	SCAPER	4.7e-26	-0.657433
15-76780059-A-G	rs7174096	0.4751	0.4751	intron	SCAPER	eQTL	QTD000298	SCAPER	6.22e-26	-0.815792
15-76780059-A-G	rs7174096	0.4751	0.4751	intron	SCAPER	eQTL	QTD000540	ETFA	7.7e-26	-0.576394
15-76780059-A-G	rs7174096	0.4751	0.4751	intron	SCAPER	eQTL	QTD000214	SCAPER	2.75e-25	-0.725744
15-76780059-A-G	rs7174096	0.4751	0.4751	intron	SCAPER	eQTL	QTD000303	SCAPER	2.97e-25	-0.861768
15-76780059-A-G	rs7174096	0.4751	0.4751	intron	SCAPER	eQTL	QTD000282	ETFA	3.34e-25	-0.508592
15-76780059-A-G	rs7174096	0.4751	0.4751	intron	SCAPER	eQTL	QTD000127	SCAPER	3.56e-25	-0.805055
15-76780059-A-G	rs7174096	0.4751	0.4751	intron	SCAPER	eQTL	QTD000258	SCAPER	3.99e-25	-0.67575
15-76780059-A-G	rs7174096	0.4751	0.4751	intron	SCAPER	eQTL	QTD000116	SCAPER	6.48e-25	-0.473457
15-76780059-A-G	rs7174096	0.4751	0.4751	intron	SCAPER	eQTL	QTD000359	SCAPER	7.79e-25	-0.540527
15-76780059-A-G	rs7174096	0.4751	0.4751	intron	SCAPER	eQTL	QTD000085	SCAPER	7.86e-25	-0.657068
15-76780059-A-G	rs7174096	0.4751	0.4751	intron	SCAPER	eQTL	QTD000023	SCAPER	1.09e-24	-0.925875
15-76780059-A-G	rs7174096	0.4751	0.4751	intron	SCAPER	eQTL	QTD000363	SCAPER	1.17e-24	-0.800849
15-76780059-A-G	rs7174096	0.4751	0.4751	intron	SCAPER	eQTL	QTD000212	SCAPER	1.41e-24	-0.635277
15-76780059-A-G	rs7174096	0.4751	0.4751	intron	SCAPER	eQTL	QTD000435	ETFA	1.85e-24	-0.438696
15-76780059-A-G	rs7174096	0.4751	0.4751	intron	SCAPER	eQTL	QTD000213	SCAPER	2.38e-24	-0.709477
15-76780059-A-G	rs7174096	0.4751	0.4751	intron	SCAPER	eQTL	QTD000371	SCAPER	5.51e-24	-0.783638
15-76780059-A-G	rs7174096	0.4751	0.4751	intron	SCAPER	eQTL	QTD000143	SCAPER	9.85e-24	0.537672
15-76780059-A-G	rs7174096	0.4751	0.4751	intron	SCAPER	eQTL	QTD000239	SCAPER	1.85e-23	-0.761201
15-76780059-A-G	rs7174096	0.4751	0.4751	intron	SCAPER	eQTL	QTD000272	ETFA	2.13e-23	-0.577323
15-76780059-A-G	rs7174096	0.4751	0.4751	intron	SCAPER	eQTL	QTD000237	SCAPER	2.58e-23	-0.729184
15-76780059-A-G	rs7174096	0.4751	0.4751	intron	SCAPER	eQTL	QTD000229	SCAPER	2.77e-23	-0.736338
15-76780059-A-G	rs7174096	0.4751	0.4751	intron	SCAPER	eQTL	QTD000129	SCAPER	2.98e-23	-0.831705
15-76780059-A-G	rs7174096	0.4751	0.4751	intron	SCAPER	eQTL	QTD000286	SCAPER	9.58e-23	-0.475291
15-76780059-A-G	rs7174096	0.4751	0.4751	intron	SCAPER	eQTL	QTD000294	SCAPER	1.16e-22	-0.923303
15-76780059-A-G	rs7174096	0.4751	0.4751	intron	SCAPER	eQTL	QTD000373	SCAPER	1.38e-22	-0.467043
15-76780059-A-G	rs7174096	0.4751	0.4751	intron	SCAPER	eQTL	QTD000144	SCAPER	1.49e-22	-0.51462
15-76780059-A-G	rs7174096	0.4751	0.4751	intron	SCAPER	eQTL	QTD000299	SCAPER	2.17e-22	-0.76487
15-76780059-A-G	rs7174096	0.4751	0.4751	intron	SCAPER	eQTL	QTD000093	SCAPER	3.09e-22	-0.728959
15-76780059-A-G	rs7174096	0.4751	0.4751	intron	SCAPER	sQTL	QTD000438	ETFA	3.31e-22	-0.571374
15-76780059-A-G	rs7174096	0.4751	0.4751	intron	SCAPER	eQTL	QTD000108	SCAPER	4.01e-22	-0.947701
15-76780059-A-G	rs7174096	0.4751	0.4751	intron	SCAPER	sQTL	QTD000345	ETFA	7.58e-22	-0.538489
15-76780059-A-G	rs7174096	0.4751	0.4751	intron	SCAPER	eQTL	QTD000293	SCAPER	9.46e-22	-0.901349
15-76780059-A-G	rs7174096	0.4751	0.4751	intron	SCAPER	eQTL	QTD000287	ETFA	1.1e-21	-0.541085
15-76780059-A-G	rs7174096	0.4751	0.4751	intron	SCAPER	GWAS	Open_Targets_22.09	Lung function (FEV1/FVC)	1.1e-21	0.0198199
15-76780059-A-G	rs7174096	0.4751	0.4751	intron	SCAPER	eQTL	QTD000272	SCAPER	1.27e-21	-0.520586
15-76780059-A-G	rs7174096	0.4751	0.4751	intron	SCAPER	sQTL	QTD000275	ETFA	1.59e-21	-0.560518
15-76780059-A-G	rs7174096	0.4751	0.4751	intron	SCAPER	eQTL	QTD000052	SCAPER	2.26e-21	-0.482579
15-76780059-A-G	rs7174096	0.4751	0.4751	intron	SCAPER	eQTL	QTD000106	SCAPER	2.47e-21	-0.797455
15-76780059-A-G	rs7174096	0.4751	0.4751	intron	SCAPER	eQTL	QTD000271	SCAPER	2.72e-21	-0.494831
15-76780059-A-G	rs7174096	0.4751	0.4751	intron	SCAPER	eQTL	QTD000128	SCAPER	3.49e-21	-0.783814
15-76780059-A-G	rs7174096	0.4751	0.4751	intron	SCAPER	eQTL	QTD000281	SCAPER	4.78e-21	-0.41657
15-76780059-A-G	rs7174096	0.4751	0.4751	intron	SCAPER	eQTL	QTD000142	ETFA	5.59e-21	-0.489704
15-76780059-A-G	rs7174096	0.4751	0.4751	intron	SCAPER	eQTL	QTD000309	SCAPER	6.1e-21	-0.851956
15-76780059-A-G	rs7174096	0.4751	0.4751	intron	SCAPER	sQTL	QTD000290	ETFA	6.32e-21	-0.555376
15-76780059-A-G	rs7174096	0.4751	0.4751	intron	SCAPER	eQTL	QTD000169	SCAPER	7.22e-21	-0.851241
15-76780059-A-G	rs7174096	0.4751	0.4751	intron	SCAPER	eQTL	QTD000577	SCAPER	7.41e-21	-0.980313
15-76780059-A-G	rs7174096	0.4751	0.4751	intron	SCAPER	eQTL	QTD000029	SCAPER	1.03e-20	-0.883472
15-76780059-A-G	rs7174096	0.4751	0.4751	intron	SCAPER	eQTL	QTD000536	SCAPER	1.11e-20	-0.685215
15-76780059-A-G	rs7174096	0.4751	0.4751	intron	SCAPER	eQTL	QTD000090	SCAPER	2.53e-20	-0.418818
15-76780059-A-G	rs7174096	0.4751	0.4751	intron	SCAPER	eQTL	QTD000238	SCAPER	2.73e-20	-0.705431
15-76780059-A-G	rs7174096	0.4751	0.4751	intron	SCAPER	eQTL	QTD000557	SCAPER	3.1e-20	-0.927037
15-76780059-A-G	rs7174096	0.4751	0.4751	intron	SCAPER	eQTL	QTD000167	SCAPER	3.42e-20	-0.836433
15-76780059-A-G	rs7174096	0.4751	0.4751	intron	SCAPER	eQTL	QTD000515	SCAPER	6.31e-20	-1.05072
15-76780059-A-G	rs7174096	0.4751	0.4751	intron	SCAPER	eQTL	QTD000347	SCAPER	6.34e-20	-1.0161
15-76780059-A-G	rs7174096	0.4751	0.4751	intron	SCAPER	eQTL	QTD000117	ETFA	6.78e-20	-0.480966
15-76780059-A-G	rs7174096	0.4751	0.4751	intron	SCAPER	sQTL	QTD000145	ETFA	8.85e-20	-0.503148
15-76780059-A-G	rs7174096	0.4751	0.4751	intron	SCAPER	eQTL	QTD000247	ETFA	1.03e-19	-0.55282
15-76780059-A-G	rs7174096	0.4751	0.4751	intron	SCAPER	eQTL	QTD000575	SCAPER	1.65e-19	-0.846161
15-76780059-A-G	rs7174096	0.4751	0.4751	intron	SCAPER	sQTL	QTD000145	SCAPER	1.87e-19	-0.446249
15-76780059-A-G	rs7174096	0.4751	0.4751	intron	SCAPER	eQTL	QTD000308	SCAPER	1.95e-19	-0.831671
15-76780059-A-G	rs7174096	0.4751	0.4751	intron	SCAPER	eQTL	QTD000034	SCAPER	2.09e-19	-0.935058
15-76780059-A-G	rs7174096	0.4751	0.4751	intron	SCAPER	eQTL	QTD000168	SCAPER	2.35e-19	-0.803943
15-76780059-A-G	rs7174096	0.4751	0.4751	intron	SCAPER	eQTL	QTD000137	SCAPER	2.49e-19	-0.802179
15-76780059-A-G	rs7174096	0.4751	0.4751	intron	SCAPER	eQTL	QTD000267	SCAPER	4.24e-19	-0.751136
15-76780059-A-G	rs7174096	0.4751	0.4751	intron	SCAPER	eQTL	QTD000031	SCAPER	6.38e-19	-0.866975
15-76780059-A-G	rs7174096	0.4751	0.4751	intron	SCAPER	sQTL	QTD000377	ETFA	7.63e-19	-0.550404
15-76780059-A-G	rs7174096	0.4751	0.4751	intron	SCAPER	eQTL	QTD000052	SCAPER	1.3e-18	-0.445496
15-76780059-A-G	rs7174096	0.4751	0.4751	intron	SCAPER	GWAS	Open_Targets_22.09	Lung function (FEV1/FVC)	1.4e-18	0.0211
15-76780059-A-G	rs7174096	0.4751	0.4751	intron	SCAPER	eQTL	QTD000054	SCAPER	1.62e-18	-0.539778
15-76780059-A-G	rs7174096	0.4751	0.4751	intron	SCAPER	eQTL	QTD000357	ETFA	1.74e-18	-0.433218
15-76780059-A-G	rs7174096	0.4751	0.4751	intron	SCAPER	GWAS	Open_Targets_22.09	Peak expiratory flow	1.81e-18	0.0221
15-76780059-A-G	rs7174096	0.4751	0.4751	intron	SCAPER	eQTL	QTD000358	SCAPER	2.15e-18	-0.449438
15-76780059-A-G	rs7174096	0.4751	0.4751	intron	SCAPER	eQTL	QTD000349	SCAPER	2.6e-18	-1.05678
15-76780059-A-G	rs7174096	0.4751	0.4751	intron	SCAPER	eQTL	QTD000226	SCAPER	2.84e-18	-0.50544
15-76780059-A-G	rs7174096	0.4751	0.4751	intron	SCAPER	eQTL	QTD000612	SCAPER	4.02e-18	-0.27276
15-76780059-A-G	rs7174096	0.4751	0.4751	intron	SCAPER	eQTL	QTD000316	SCAPER	4.51e-18	-0.357208
15-76780059-A-G	rs7174096	0.4751	0.4751	intron	SCAPER	eQTL	QTD000337	SCAPER	5.18e-18	-0.544649
15-76780059-A-G	rs7174096	0.4751	0.4751	intron	SCAPER	eQTL	QTD000326	SCAPER	6.15e-18	-0.74125
15-76780059-A-G	rs7174096	0.4751	0.4751	intron	SCAPER	eQTL	QTD000081	SCAPER	6.32e-18	-0.534433
15-76780059-A-G	rs7174096	0.4751	0.4751	intron	SCAPER	eQTL	QTD000216	SCAPER	6.38e-18	-0.484789
15-76780059-A-G	rs7174096	0.4751	0.4751	intron	SCAPER	eQTL	QTD000107	SCAPER	6.4e-18	-0.87376
15-76780059-A-G	rs7174096	0.4751	0.4751	intron	SCAPER	eQTL	QTD000242	ETFA	6.82e-18	-0.453867
15-76780059-A-G	rs7174096	0.4751	0.4751	intron	SCAPER	eQTL	QTD000139	SCAPER	8.33e-18	-0.761261
15-76780059-A-G	rs7174096	0.4751	0.4751	intron	SCAPER	eQTL	QTD000232	ETFA	1.07e-17	-0.434885
15-76780059-A-G	rs7174096	0.4751	0.4751	intron	SCAPER	eQTL	QTD000324	SCAPER	1.98e-17	-0.878967
15-76780059-A-G	rs7174096	0.4751	0.4751	intron	SCAPER	GWAS	Open_Targets_22.09	Electron transfer flavoprotein subunit alpha, mitochondrial measurement	2.11e-17	-0.1128
15-76780059-A-G	rs7174096	0.4751	0.4751	intron	SCAPER	eQTL	QTD000555	SCAPER	2.12e-17	-0.788954
15-76780059-A-G	rs7174096	0.4751	0.4751	intron	SCAPER	eQTL	QTD000144	SCAPER	2.18e-17	-0.427562
15-76780059-A-G	rs7174096	0.4751	0.4751	intron	SCAPER	sQTL	QTD000250	ETFA	2.35e-17	-0.531581
15-76780059-A-G	rs7174096	0.4751	0.4751	intron	SCAPER	eQTL	QTD000117	SCAPER	3.07e-17	-0.408911
15-76780059-A-G	rs7174096	0.4751	0.4751	intron	SCAPER	eQTL	QTD000098	SCAPER	3.57e-17	-0.819396
15-76780059-A-G	rs7174096	0.4751	0.4751	intron	SCAPER	eQTL	QTD000174	SCAPER	9.07e-17	-0.741035
15-76780059-A-G	rs7174096	0.4751	0.4751	intron	SCAPER	eQTL	QTD000336	SCAPER	9.17e-17	-0.350093
15-76780059-A-G	rs7174096	0.4751	0.4751	intron	SCAPER	eQTL	QTD000159	SCAPER	1.26e-16	-0.787917
15-76780059-A-G	rs7174096	0.4751	0.4751	intron	SCAPER	eQTL	QTD000354	SCAPER	1.39e-16	-0.871516
15-76780059-A-G	rs7174096	0.4751	0.4751	intron	SCAPER	eQTL	QTD000348	SCAPER	1.41e-16	-1.00575
15-76780059-A-G	rs7174096	0.4751	0.4751	intron	SCAPER	eQTL	QTD000241	SCAPER	1.42e-16	-0.37235
15-76780059-A-G	rs7174096	0.4751	0.4751	intron	SCAPER	eQTL	QTD000517	SCAPER	1.44e-16	-1.04153
15-76780059-A-G	rs7174096	0.4751	0.4751	intron	SCAPER	GWAS	FGR12_UKBB	Diverticular disease of intestine	1.58e-16	0.0467
15-76780059-A-G	rs7174096	0.4751	0.4751	intron	SCAPER	eQTL	QTD000246	SCAPER	1.83e-16	-0.418159
15-76780059-A-G	rs7174096	0.4751	0.4751	intron	SCAPER	eQTL	QTD000217	ETFA	1.91e-16	-0.46285
15-76780059-A-G	rs7174096	0.4751	0.4751	intron	SCAPER	eQTL	QTD000395	SCAPER	2.12e-16	-0.808971
15-76780059-A-G	rs7174096	0.4751	0.4751	intron	SCAPER	eQTL	QTD000353	SCAPER	2.14e-16	-0.866765
15-76780059-A-G	rs7174096	0.4751	0.4751	intron	SCAPER	eQTL	QTD000357	PSTPIP1	2.17e-16	0.297124
15-76780059-A-G	rs7174096	0.4751	0.4751	intron	SCAPER	eQTL	QTD000535	ETFA	2.36e-16	-0.471307
15-76780059-A-G	rs7174096	0.4751	0.4751	intron	SCAPER	eQTL	QTD000122	ETFA	2.49e-16	-0.506825
15-76780059-A-G	rs7174096	0.4751	0.4751	intron	SCAPER	eQTL	QTD000269	SCAPER	2.87e-16	-0.72072
15-76780059-A-G	rs7174096	0.4751	0.4751	intron	SCAPER	eQTL	QTD000096	SCAPER	2.89e-16	-0.60351
15-76780059-A-G	rs7174096	0.4751	0.4751	intron	SCAPER	sQTL	QTD000089	ETFA	3.64e-16	-0.636949
15-76780059-A-G	rs7174096	0.4751	0.4751	intron	SCAPER	eQTL	QTD000172	SCAPER	3.68e-16	-0.617704
15-76780059-A-G	rs7174096	0.4751	0.4751	intron	SCAPER	eQTL	QTD000142	SCAPER	4.28e-16	-0.362846
15-76780059-A-G	rs7174096	0.4751	0.4751	intron	SCAPER	eQTL	QTD000121	SCAPER	4.45e-16	-0.466264
15-76780059-A-G	rs7174096	0.4751	0.4751	intron	SCAPER	eQTL	QTD000126	SCAPER	4.6e-16	-0.651883
15-76780059-A-G	rs7174096	0.4751	0.4751	intron	SCAPER	eQTL	QTD000352	SCAPER	5.22e-16	-0.764326
15-76780059-A-G	rs7174096	0.4751	0.4751	intron	SCAPER	sQTL	QTD000120	ETFA	6.08e-16	-0.457111
15-76780059-A-G	rs7174096	0.4751	0.4751	intron	SCAPER	eQTL	QTD000111	ETFA	6.09e-16	-0.42754
15-76780059-A-G	rs7174096	0.4751	0.4751	intron	SCAPER	eQTL	QTD000556	SCAPER	6.21e-16	-0.895468
15-76780059-A-G	rs7174096	0.4751	0.4751	intron	SCAPER	eQTL	QTD000192	SCAPER	9.02e-16	-0.577837
15-76780059-A-G	rs7174096	0.4751	0.4751	intron	SCAPER	eQTL	QTD000021	SCAPER	9.64e-16	-0.702697
15-76780059-A-G	rs7174096	0.4751	0.4751	intron	SCAPER	sQTL	QTD000094	ETFA	1.09e-15	-0.633042
15-76780059-A-G	rs7174096	0.4751	0.4751	intron	SCAPER	eQTL	QTD000037	SCAPER	1.37e-15	-0.954828
15-76780059-A-G	rs7174096	0.4751	0.4751	intron	SCAPER	sQTL	QTD000340	SCAPER	1.4e-15	0.598271
15-76780059-A-G	rs7174096	0.4751	0.4751	intron	SCAPER	eQTL	QTD000327	ETFA	1.42e-15	-0.636288
15-76780059-A-G	rs7174096	0.4751	0.4751	intron	SCAPER	eQTL	QTD000157	SCAPER	1.44e-15	-0.632687
15-76780059-A-G	rs7174096	0.4751	0.4751	intron	SCAPER	eQTL	QTD000091	ETFA	1.5e-15	-0.614498
15-76780059-A-G	rs7174096	0.4751	0.4751	intron	SCAPER	GWAS	Open_Targets_22.09	Peak expiratory flow	1.57e-15	0.0202
15-76780059-A-G	rs7174096	0.4751	0.4751	intron	SCAPER	eQTL	QTD000131	SCAPER	1.58e-15	-0.34338
15-76780059-A-G	rs7174096	0.4751	0.4751	intron	SCAPER	eQTL	QTD000092	SCAPER	1.7e-15	-0.644693
15-76780059-A-G	rs7174096	0.4751	0.4751	intron	SCAPER	eQTL	QTD000323	SCAPER	2.23e-15	-0.819396
15-76780059-A-G	rs7174096	0.4751	0.4751	intron	SCAPER	eQTL	QTD000059	SCAPER	2.66e-15	-0.755808
15-76780059-A-G	rs7174096	0.4751	0.4751	intron	SCAPER	eQTL	QTD000580	SCAPER	3.13e-15	-0.721452
15-76780059-A-G	rs7174096	0.4751	0.4751	intron	SCAPER	eQTL	QTD000097	SCAPER	3.54e-15	-0.76162
15-76780059-A-G	rs7174096	0.4751	0.4751	intron	SCAPER	eQTL	QTD000053	SCAPER	3.71e-15	-0.493276
15-76780059-A-G	rs7174096	0.4751	0.4751	intron	SCAPER	sQTL	QTD000125	ETFA	3.75e-15	-0.493239
15-76780059-A-G	rs7174096	0.4751	0.4751	intron	SCAPER	eQTL	QTD000179	SCAPER	4.68e-15	-0.772184
15-76780059-A-G	rs7174096	0.4751	0.4751	intron	SCAPER	eQTL	QTD000138	SCAPER	4.73e-15	-0.691884
15-76780059-A-G	rs7174096	0.4751	0.4751	intron	SCAPER	eQTL	QTD000028	SCAPER	5.26e-15	-0.731962
15-76780059-A-G	rs7174096	0.4751	0.4751	intron	SCAPER	eQTL	QTD000362	ETFA	6.03e-15	-0.553641
15-76780059-A-G	rs7174096	0.4751	0.4751	intron	SCAPER	eQTL	QTD000194	SCAPER	6.22e-15	-0.748827
15-76780059-A-G	rs7174096	0.4751	0.4751	intron	SCAPER	eQTL	QTD000080	SCAPER	6.45e-15	-0.487995
15-76780059-A-G	rs7174096	0.4751	0.4751	intron	SCAPER	sQTL	QTD000220	ETFA	7.32e-15	-0.456255
15-76780059-A-G	rs7174096	0.4751	0.4751	intron	SCAPER	eQTL	QTD000204	SCAPER	8.36e-15	-0.961001
15-76780059-A-G	rs7174096	0.4751	0.4751	intron	SCAPER	eQTL	QTD000237	ETFA	1.2e-14	-0.567881
15-76780059-A-G	rs7174096	0.4751	0.4751	intron	SCAPER	eQTL	QTD000268	SCAPER	1.26e-14	-0.6716
15-76780059-A-G	rs7174096	0.4751	0.4751	intron	SCAPER	eQTL	QTD000038	SCAPER	1.83e-14	-0.930435
15-76780059-A-G	rs7174096	0.4751	0.4751	intron	SCAPER	eQTL	QTD000454	SCAPER	1.94e-14	-0.913787
15-76780059-A-G	rs7174096	0.4751	0.4751	intron	SCAPER	eQTL	QTD000455	SCAPER	2.22e-14	-1.04462
15-76780059-A-G	rs7174096	0.4751	0.4751	intron	SCAPER	eQTL	QTD000039	SCAPER	2.22e-14	-0.929136
15-76780059-A-G	rs7174096	0.4751	0.4751	intron	SCAPER	eQTL	QTD000331	SCAPER	2.29e-14	-0.454664
15-76780059-A-G	rs7174096	0.4751	0.4751	intron	SCAPER	eQTL	QTD000576	SCAPER	2.46e-14	-0.865098
15-76780059-A-G	rs7174096	0.4751	0.4751	intron	SCAPER	eQTL	QTD000164	SCAPER	2.75e-14	-0.738491
15-76780059-A-G	rs7174096	0.4751	0.4751	intron	SCAPER	eQTL	QTD000397	SCAPER	3.23e-14	-0.758644
15-76780059-A-G	rs7174096	0.4751	0.4751	intron	SCAPER	eQTL	QTD000475	SCAPER	3.25e-14	-0.960562
15-76780059-A-G	rs7174096	0.4751	0.4751	intron	SCAPER	eQTL	QTD000539	SCAPER	3.34e-14	-0.479458
15-76780059-A-G	rs7174096	0.4751	0.4751	intron	SCAPER	eQTL	QTD000057	SCAPER	3.62e-14	-0.623003
15-76780059-A-G	rs7174096	0.4751	0.4751	intron	SCAPER	eQTL	QTD000372	SCAPER	4.1e-14	-0.59796
15-76780059-A-G	rs7174096	0.4751	0.4751	intron	SCAPER	sQTL	QTD000215	ETFA	4.45e-14	-0.511669
15-76780059-A-G	rs7174096	0.4751	0.4751	intron	SCAPER	eQTL	QTD000026	SCAPER	4.77e-14	-0.71857
15-76780059-A-G	rs7174096	0.4751	0.4751	intron	SCAPER	eQTL	QTD000312	SCAPER	5.16e-14	-0.32869
15-76780059-A-G	rs7174096	0.4751	0.4751	intron	SCAPER	sQTL	QTD000320	ETFA	5.41e-14	-0.416662
15-76780059-A-G	rs7174096	0.4751	0.4751	intron	SCAPER	sQTL	QTD000315	ETFA	6.4e-14	-0.463551
15-76780059-A-G	rs7174096	0.4751	0.4751	intron	SCAPER	eQTL	QTD000311	ENSG00000259422	6.77e-14	0.457772
15-76780059-A-G	rs7174096	0.4751	0.4751	intron	SCAPER	eQTL	QTD000132	ETFA	7.35e-14	-0.499105
15-76780059-A-G	rs7174096	0.4751	0.4751	intron	SCAPER	eQTL	QTD000036	SCAPER	8.4e-14	-0.636764
15-76780059-A-G	rs7174096	0.4751	0.4751	intron	SCAPER	eQTL	QTD000177	SCAPER	1.01e-13	-0.66221
15-76780059-A-G	rs7174096	0.4751	0.4751	intron	SCAPER	eQTL	QTD000193	SCAPER	1.01e-13	-0.729254
15-76780059-A-G	rs7174096	0.4751	0.4751	intron	SCAPER	eQTL	QTD000086	ETFA	1.21e-13	-0.520177
15-76780059-A-G	rs7174096	0.4751	0.4751	intron	SCAPER	eQTL	QTD000512	SCAPER	1.28e-13	-0.934377
15-76780059-A-G	rs7174096	0.4751	0.4751	intron	SCAPER	eQTL	QTD000062	SCAPER	1.28e-13	-0.606449
15-76780059-A-G	rs7174096	0.4751	0.4751	intron	SCAPER	eQTL	QTD000058	SCAPER	1.58e-13	-0.711254
15-76780059-A-G	rs7174096	0.4751	0.4751	intron	SCAPER	eQTL	QTD000252	ETFA	1.61e-13	-0.470795
15-76780059-A-G	rs7174096	0.4751	0.4751	intron	SCAPER	eQTL	QTD000202	SCAPER	1.83e-13	-0.780801
15-76780059-A-G	rs7174096	0.4751	0.4751	intron	SCAPER	eQTL	QTD000582	SCAPER	2.04e-13	-0.558553
15-76780059-A-G	rs7174096	0.4751	0.4751	intron	SCAPER	eQTL	QTD000479	SCAPER	2.11e-13	-0.866736
15-76780059-A-G	rs7174096	0.4751	0.4751	intron	SCAPER	eQTL	QTD000412	SCAPER	2.37e-13	-0.702724
15-76780059-A-G	rs7174096	0.4751	0.4751	intron	SCAPER	eQTL	QTD000158	SCAPER	2.47e-13	-0.714503
15-76780059-A-G	rs7174096	0.4751	0.4751	intron	SCAPER	eQTL	QTD000203	SCAPER	2.62e-13	-0.928451
15-76780059-A-G	rs7174096	0.4751	0.4751	intron	SCAPER	eQTL	QTD000460	SCAPER	2.73e-13	-1.01038
15-76780059-A-G	rs7174096	0.4751	0.4751	intron	SCAPER	eQTL	QTD000459	SCAPER	3e-13	-0.916956
15-76780059-A-G	rs7174096	0.4751	0.4751	intron	SCAPER	GWAS	Open_Targets_22.09	Blood metabolite levels [isobutyrylcarnitine]	4e-13	-0.026
15-76780059-A-G	rs7174096	0.4751	0.4751	intron	SCAPER	eQTL	QTD000342	ETFA	4.24e-13	-0.339405
15-76780059-A-G	rs7174096	0.4751	0.4751	intron	SCAPER	sQTL	QTD000235	ETFA	4.89e-13	-0.441753
15-76780059-A-G	rs7174096	0.4751	0.4751	intron	SCAPER	eQTL	QTD000358	PSTPIP1	5.61e-13	0.352078
15-76780059-A-G	rs7174096	0.4751	0.4751	intron	SCAPER	eQTL	QTD000457	SCAPER	5.97e-13	-1.00928
15-76780059-A-G	rs7174096	0.4751	0.4751	intron	SCAPER	eQTL	QTD000344	SCAPER	6.78e-13	-0.406087
15-76780059-A-G	rs7174096	0.4751	0.4751	intron	SCAPER	eQTL	QTD000444	SCAPER	6.89e-13	-0.890769
15-76780059-A-G	rs7174096	0.4751	0.4751	intron	SCAPER	sQTL	QTD000245	ETFA	7.08e-13	-0.456822
15-76780059-A-G	rs7174096	0.4751	0.4751	intron	SCAPER	eQTL	QTD000182	SCAPER	8.39e-13	-0.609405
15-76780059-A-G	rs7174096	0.4751	0.4751	intron	SCAPER	eQTL	QTD000510	SCAPER	8.72e-13	-0.939465
15-76780059-A-G	rs7174096	0.4751	0.4751	intron	SCAPER	eQTL	QTD000162	SCAPER	8.88e-13	-0.639392
15-76780059-A-G	rs7174096	0.4751	0.4751	intron	SCAPER	eQTL	QTD000002	SCAPER	9.6e-13	-0.788771
15-76780059-A-G	rs7174096	0.4751	0.4751	intron	SCAPER	eQTL	QTD000075	SCAPER	1.01e-12	-0.313465
15-76780059-A-G	rs7174096	0.4751	0.4751	intron	SCAPER	eQTL	QTD000147	SCAPER	1.06e-12	-0.682664
15-76780059-A-G	rs7174096	0.4751	0.4751	intron	SCAPER	eQTL	QTD000277	SCAPER	1.21e-12	-0.72817
15-76780059-A-G	rs7174096	0.4751	0.4751	intron	SCAPER	eQTL	QTD000516	SCAPER	1.26e-12	-0.991071
15-76780059-A-G	rs7174096	0.4751	0.4751	intron	SCAPER	eQTL	QTD000470	SCAPER	1.46e-12	-0.98701
15-76780059-A-G	rs7174096	0.4751	0.4751	intron	SCAPER	eQTL	QTD000222	SCAPER	1.52e-12	-0.867098
15-76780059-A-G	rs7174096	0.4751	0.4751	intron	SCAPER	eQTL	QTD000004	SCAPER	1.66e-12	-1.0099
15-76780059-A-G	rs7174096	0.4751	0.4751	intron	SCAPER	eQTL	QTD000452	SCAPER	1.93e-12	-1.02408
15-76780059-A-G	rs7174096	0.4751	0.4751	intron	SCAPER	eQTL	QTD000445	SCAPER	1.93e-12	-0.975868
15-76780059-A-G	rs7174096	0.4751	0.4751	intron	SCAPER	eQTL	QTD000212	ETFA	1.94e-12	-0.369207
15-76780059-A-G	rs7174096	0.4751	0.4751	intron	SCAPER	GWAS	Open_Targets_22.09	Vertex-wise sulcal depth	2e-12	7.05
15-76780059-A-G	rs7174096	0.4751	0.4751	intron	SCAPER	sQTL	QTD000285	SCAPER	2.62e-12	-0.374852
15-76780059-A-G	rs7174096	0.4751	0.4751	intron	SCAPER	eQTL	QTD000447	SCAPER	3.48e-12	-0.987219
15-76780059-A-G	rs7174096	0.4751	0.4751	intron	SCAPER	eQTL	QTD000296	SCAPER	3.61e-12	-0.48925
15-76780059-A-G	rs7174096	0.4751	0.4751	intron	SCAPER	eQTL	QTD000456	SCAPER	3.62e-12	-0.982984
15-76780059-A-G	rs7174096	0.4751	0.4751	intron	SCAPER	eQTL	QTD000544	ENSG00000259422	3.85e-12	0.392442
15-76780059-A-G	rs7174096	0.4751	0.4751	intron	SCAPER	eQTL	QTD000581	SCAPER	4.09e-12	-0.616925
15-76780059-A-G	rs7174096	0.4751	0.4751	intron	SCAPER	eQTL	QTD000492	SCAPER	4.33e-12	-0.978494
15-76780059-A-G	rs7174096	0.4751	0.4751	intron	SCAPER	eQTL	QTD000410	SCAPER	4.62e-12	-0.59232
15-76780059-A-G	rs7174096	0.4751	0.4751	intron	SCAPER	eQTL	QTD000467	SCAPER	5.3e-12	-0.988142
15-76780059-A-G	rs7174096	0.4751	0.4751	intron	SCAPER	eQTL	QTD000465	SCAPER	5.56e-12	-0.932933
15-76780059-A-G	rs7174096	0.4751	0.4751	intron	SCAPER	eQTL	QTD000396	SCAPER	6.03e-12	-0.764997
15-76780059-A-G	rs7174096	0.4751	0.4751	intron	SCAPER	eQTL	QTD000359	PSTPIP1	7.05e-12	0.329604
15-76780059-A-G	rs7174096	0.4751	0.4751	intron	SCAPER	eQTL	QTD000477	SCAPER	7.52e-12	-0.957728
15-76780059-A-G	rs7174096	0.4751	0.4751	intron	SCAPER	eQTL	QTD000411	SCAPER	8.35e-12	-0.665052
15-76780059-A-G	rs7174096	0.4751	0.4751	intron	SCAPER	eQTL	QTD000012	SCAPER	8.61e-12	-0.88673
15-76780059-A-G	rs7174096	0.4751	0.4751	intron	SCAPER	eQTL	QTD000283	ETFA	9.56e-12	0.318042
15-76780059-A-G	rs7174096	0.4751	0.4751	intron	SCAPER	eQTL	QTD000173	SCAPER	1.01e-11	-0.638226
15-76780059-A-G	rs7174096	0.4751	0.4751	intron	SCAPER	eQTL	QTD000613	TMEM266	1.06e-11	-0.352481
15-76780059-A-G	rs7174096	0.4751	0.4751	intron	SCAPER	eQTL	QTD000284	ETFA	1.14e-11	-0.342964
15-76780059-A-G	rs7174096	0.4751	0.4751	intron	SCAPER	eQTL	QTD000110	SCAPER	1.24e-11	-0.369666
15-76780059-A-G	rs7174096	0.4751	0.4751	intron	SCAPER	eQTL	QTD000022	ETFA	1.27e-11	-0.50307
15-76780059-A-G	rs7174096	0.4751	0.4751	intron	SCAPER	eQTL	QTD000007	SCAPER	1.38e-11	-0.887298
15-76780059-A-G	rs7174096	0.4751	0.4751	intron	SCAPER	eQTL	QTD000063	SCAPER	1.47e-11	-0.677241
15-76780059-A-G	rs7174096	0.4751	0.4751	intron	SCAPER	eQTL	QTD000283	ETFA	1.74e-11	-0.338652
15-76780059-A-G	rs7174096	0.4751	0.4751	intron	SCAPER	eQTL	QTD000149	SCAPER	1.75e-11	-0.749028
15-76780059-A-G	rs7174096	0.4751	0.4751	intron	SCAPER	eQTL	QTD000432	SCAPER	1.77e-11	-0.654229
15-76780059-A-G	rs7174096	0.4751	0.4751	intron	SCAPER	sQTL	QTD000315	SCAPER	1.83e-11	0.421309
15-76780059-A-G	rs7174096	0.4751	0.4751	intron	SCAPER	eQTL	QTD000009	SCAPER	1.83e-11	-0.980592
15-76780059-A-G	rs7174096	0.4751	0.4751	intron	SCAPER	eQTL	QTD000223	SCAPER	1.91e-11	-0.85609
15-76780059-A-G	rs7174096	0.4751	0.4751	intron	SCAPER	sQTL	QTD000330	ETFA	1.93e-11	-0.584947
15-76780059-A-G	rs7174096	0.4751	0.4751	intron	SCAPER	eQTL	QTD000489	SCAPER	1.93e-11	-0.831665
15-76780059-A-G	rs7174096	0.4751	0.4751	intron	SCAPER	eQTL	QTD000052	ETFA	1.95e-11	-0.368223
15-76780059-A-G	rs7174096	0.4751	0.4751	intron	SCAPER	sQTL	QTD000135	ETFA	2e-11	-0.462573
15-76780059-A-G	rs7174096	0.4751	0.4751	intron	SCAPER	eQTL	QTD000462	SCAPER	2.02e-11	-0.937265
15-76780059-A-G	rs7174096	0.4751	0.4751	intron	SCAPER	eQTL	QTD000091	SCAPER	2.09e-11	-0.289798
15-76780059-A-G	rs7174096	0.4751	0.4751	intron	SCAPER	eQTL	QTD000289	SCAPER	2.18e-11	-0.386099
15-76780059-A-G	rs7174096	0.4751	0.4751	intron	SCAPER	eQTL	QTD000161	SCAPER	2.29e-11	-0.591549
15-76780059-A-G	rs7174096	0.4751	0.4751	intron	SCAPER	eQTL	QTD000307	SCAPER	2.42e-11	-0.540816
15-76780059-A-G	rs7174096	0.4751	0.4751	intron	SCAPER	eQTL	QTD000143	SCAPER	2.44e-11	-0.317964
15-76780059-A-G	rs7174096	0.4751	0.4751	intron	SCAPER	eQTL	QTD000306	ENSG00000259422	2.6e-11	0.529915
15-76780059-A-G	rs7174096	0.4751	0.4751	intron	SCAPER	eQTL	QTD000279	SCAPER	2.64e-11	-0.737437
15-76780059-A-G	rs7174096	0.4751	0.4751	intron	SCAPER	eQTL	QTD000550	SCAPER	2.71e-11	-0.408045
15-76780059-A-G	rs7174096	0.4751	0.4751	intron	SCAPER	eQTL	QTD000227	SCAPER	2.95e-11	-0.373878
15-76780059-A-G	rs7174096	0.4751	0.4751	intron	SCAPER	eQTL	QTD000231	SCAPER	3.11e-11	-0.395596
15-76780059-A-G	rs7174096	0.4751	0.4751	intron	SCAPER	sQTL	QTD000340	SCAPER	3.32e-11	0.505631
15-76780059-A-G	rs7174096	0.4751	0.4751	intron	SCAPER	eQTL	QTD000332	ETFA	3.47e-11	-0.378178
15-76780059-A-G	rs7174096	0.4751	0.4751	intron	SCAPER	eQTL	QTD000472	SCAPER	3.57e-11	-0.990234
15-76780059-A-G	rs7174096	0.4751	0.4751	intron	SCAPER	eQTL	QTD000490	SCAPER	3.58e-11	-0.937217
15-76780059-A-G	rs7174096	0.4751	0.4751	intron	SCAPER	sQTL	QTD000240	ETFA	3.73e-11	-0.516902
15-76780059-A-G	rs7174096	0.4751	0.4751	intron	SCAPER	eQTL	QTD000440	SCAPER	3.78e-11	-0.920148
15-76780059-A-G	rs7174096	0.4751	0.4751	intron	SCAPER	eQTL	QTD000487	SCAPER	3.89e-11	-0.974627
15-76780059-A-G	rs7174096	0.4751	0.4751	intron	SCAPER	eQTL	QTD000316	ENSG00000259422	3.92e-11	0.363155
15-76780059-A-G	rs7174096	0.4751	0.4751	intron	SCAPER	eQTL	QTD000077	ETFA	3.92e-11	-0.396224
15-76780059-A-G	rs7174096	0.4751	0.4751	intron	SCAPER	eQTL	QTD000516	SCAPER	3.93e-11	-0.90645
15-76780059-A-G	rs7174096	0.4751	0.4751	intron	SCAPER	eQTL	QTD000461	SCAPER	3.99e-11	-0.948166
15-76780059-A-G	rs7174096	0.4751	0.4751	intron	SCAPER	eQTL	QTD000257	ETFA	4.06e-11	-0.363257
15-76780059-A-G	rs7174096	0.4751	0.4751	intron	SCAPER	eQTL	QTD000439	SCAPER	4.19e-11	-0.835418
15-76780059-A-G	rs7174096	0.4751	0.4751	intron	SCAPER	eQTL	QTD000143	ETFA	4.23e-11	-0.355668
15-76780059-A-G	rs7174096	0.4751	0.4751	intron	SCAPER	eQTL	QTD000163	SCAPER	4.61e-11	-0.655849
15-76780059-A-G	rs7174096	0.4751	0.4751	intron	SCAPER	eQTL	QTD000003	SCAPER	4.79e-11	-0.903451
15-76780059-A-G	rs7174096	0.4751	0.4751	intron	SCAPER	eQTL	QTD000189	SCAPER	4.92e-11	-0.673315
15-76780059-A-G	rs7174096	0.4751	0.4751	intron	SCAPER	eQTL	QTD000093	ETFA	4.92e-11	0.551255
15-76780059-A-G	rs7174096	0.4751	0.4751	intron	SCAPER	eQTL	QTD000464	SCAPER	5.12e-11	-0.829354
15-76780059-A-G	rs7174096	0.4751	0.4751	intron	SCAPER	eQTL	QTD000224	SCAPER	5.99e-11	-0.845894
15-76780059-A-G	rs7174096	0.4751	0.4751	intron	SCAPER	eQTL	QTD000087	ETFA	6.3e-11	0.341589
15-76780059-A-G	rs7174096	0.4751	0.4751	intron	SCAPER	eQTL	QTD000178	SCAPER	6.51e-11	-0.674073
15-76780059-A-G	rs7174096	0.4751	0.4751	intron	SCAPER	eQTL	QTD000451	SCAPER	7.26e-11	-0.962847
15-76780059-A-G	rs7174096	0.4751	0.4751	intron	SCAPER	sQTL	QTD000300	ETFA	7.32e-11	-0.524618
15-76780059-A-G	rs7174096	0.4751	0.4751	intron	SCAPER	eQTL	QTD000497	SCAPER	7.46e-11	-0.873652
15-76780059-A-G	rs7174096	0.4751	0.4751	intron	SCAPER	eQTL	QTD000115	SCAPER	7.47e-11	-0.343691
15-76780059-A-G	rs7174096	0.4751	0.4751	intron	SCAPER	eQTL	QTD000119	ETFA	7.76e-11	-0.365427
15-76780059-A-G	rs7174096	0.4751	0.4751	intron	SCAPER	eQTL	QTD000278	SCAPER	8.21e-11	-0.719078
15-76780059-A-G	rs7174096	0.4751	0.4751	intron	SCAPER	eQTL	QTD000008	SCAPER	8.5e-11	-0.970681
15-76780059-A-G	rs7174096	0.4751	0.4751	intron	SCAPER	eQTL	QTD000296	ENSG00000259422	9.02e-11	0.468201
15-76780059-A-G	rs7174096	0.4751	0.4751	intron	SCAPER	eQTL	QTD000227	ETFA	9.19e-11	-0.427269
15-76780059-A-G	rs7174096	0.4751	0.4751	intron	SCAPER	eQTL	QTD000308	ETFA	9.79e-11	-0.520606
15-76780059-A-G	rs7174096	0.4751	0.4751	intron	SCAPER	eQTL	QTD000425	SCAPER	1.11e-10	-0.532334
15-76780059-A-G	rs7174096	0.4751	0.4751	intron	SCAPER	eQTL	QTD000053	SCAPER	1.13e-10	-0.429097
15-76780059-A-G	rs7174096	0.4751	0.4751	intron	SCAPER	sQTL	QTD000360	ETFA	1.14e-10	-0.347959
15-76780059-A-G	rs7174096	0.4751	0.4751	intron	SCAPER	eQTL	QTD000486	SCAPER	1.2e-10	-0.944801
15-76780059-A-G	rs7174096	0.4751	0.4751	intron	SCAPER	eQTL	QTD000101	SCAPER	1.34e-10	-0.341227
15-76780059-A-G	rs7174096	0.4751	0.4751	intron	SCAPER	eQTL	QTD000118	SCAPER	1.35e-10	0.357853
15-76780059-A-G	rs7174096	0.4751	0.4751	intron	SCAPER	eQTL	QTD000070	SCAPER	1.38e-10	-0.521455
15-76780059-A-G	rs7174096	0.4751	0.4751	intron	SCAPER	eQTL	QTD000064	SCAPER	1.39e-10	-0.620843
15-76780059-A-G	rs7174096	0.4751	0.4751	intron	SCAPER	GWAS	FinnGen_MVP_UKBB_meta	Sleep apnoea	1.45e-10	0.0208
15-76780059-A-G	rs7174096	0.4751	0.4751	intron	SCAPER	eQTL	QTD000123	ETFA	1.48e-10	-0.405569
15-76780059-A-G	rs7174096	0.4751	0.4751	intron	SCAPER	eQTL	QTD000491	SCAPER	1.5e-10	-0.950983
15-76780059-A-G	rs7174096	0.4751	0.4751	intron	SCAPER	sQTL	QTD000335	ETFA	1.62e-10	-0.488181
15-76780059-A-G	rs7174096	0.4751	0.4751	intron	SCAPER	eQTL	QTD000555	ETFA	1.82e-10	-0.644945
15-76780059-A-G	rs7174096	0.4751	0.4751	intron	SCAPER	eQTL	QTD000415	SCAPER	1.84e-10	-0.584524
15-76780059-A-G	rs7174096	0.4751	0.4751	intron	SCAPER	GWAS	Open_Targets_22.09	Nonsyndromic cleft palate	2e-10	0
15-76780059-A-G	rs7174096	0.4751	0.4751	intron	SCAPER	GWAS	Open_Targets_22.09	Cortical surface area	2e-10	0
15-76780059-A-G	rs7174096	0.4751	0.4751	intron	SCAPER	sQTL	QTD000035	ETFA	2.07e-10	-0.68526
15-76780059-A-G	rs7174096	0.4751	0.4751	intron	SCAPER	eQTL	QTD000088	ETFA	2.18e-10	0.511686
15-76780059-A-G	rs7174096	0.4751	0.4751	intron	SCAPER	eQTL	QTD000013	SCAPER	2.66e-10	-0.957094
15-76780059-A-G	rs7174096	0.4751	0.4751	intron	SCAPER	eQTL	QTD000505	SCAPER	2.89e-10	-0.786651
15-76780059-A-G	rs7174096	0.4751	0.4751	intron	SCAPER	GWAS	FinnGen_R12	Diverticular disease of intestine	3.2e-10	0.0477338
15-76780059-A-G	rs7174096	0.4751	0.4751	intron	SCAPER	eQTL	QTD000482	SCAPER	3.27e-10	-0.884069
15-76780059-A-G	rs7174096	0.4751	0.4751	intron	SCAPER	eQTL	QTD000544	SCAPER	3.76e-10	-0.373188
15-76780059-A-G	rs7174096	0.4751	0.4751	intron	SCAPER	eQTL	QTD000154	SCAPER	3.84e-10	-0.652586
15-76780059-A-G	rs7174096	0.4751	0.4751	intron	SCAPER	GWAS	Open_Targets_22.09	Lung function (FEV1/FVC)	3.85e-10	0.015
15-76780059-A-G	rs7174096	0.4751	0.4751	intron	SCAPER	eQTL	QTD000449	SCAPER	3.85e-10	-0.638945
15-76780059-A-G	rs7174096	0.4751	0.4751	intron	SCAPER	eQTL	QTD000471	SCAPER	4e-10	-0.934651
15-76780059-A-G	rs7174096	0.4751	0.4751	intron	SCAPER	sQTL	QTD000055	ETFA	5.48e-10	-0.390617
15-76780059-A-G	rs7174096	0.4751	0.4751	intron	SCAPER	eQTL	QTD000545	SCAPER	5.8e-10	-0.317439
15-76780059-A-G	rs7174096	0.4751	0.4751	intron	SCAPER	eQTL	QTD000014	SCAPER	5.9e-10	-0.941208
15-76780059-A-G	rs7174096	0.4751	0.4751	intron	SCAPER	eQTL	QTD000430	SCAPER	7.06e-10	-0.502883
15-76780059-A-G	rs7174096	0.4751	0.4751	intron	SCAPER	eQTL	QTD000177	ETFA	8.2e-10	-0.582849
15-76780059-A-G	rs7174096	0.4751	0.4751	intron	SCAPER	sQTL	QTD000089	SCAPER	8.94e-10	-0.511596
15-76780059-A-G	rs7174096	0.4751	0.4751	intron	SCAPER	eQTL	QTD000184	SCAPER	9.34e-10	-0.597015
15-76780059-A-G	rs7174096	0.4751	0.4751	intron	SCAPER	eQTL	QTD000054	RCN2	1.03e-09	0.279132
15-76780059-A-G	rs7174096	0.4751	0.4751	intron	SCAPER	eQTL	QTD000474	SCAPER	1.17e-09	-0.901029
15-76780059-A-G	rs7174096	0.4751	0.4751	intron	SCAPER	eQTL	QTD000244	ETFA	1.18e-09	-0.368149
15-76780059-A-G	rs7174096	0.4751	0.4751	intron	SCAPER	eQTL	QTD000328	ETFA	1.19e-09	-0.519878
15-76780059-A-G	rs7174096	0.4751	0.4751	intron	SCAPER	eQTL	QTD000675	SCAPER	1.52e-09	-0.581292
15-76780059-A-G	rs7174096	0.4751	0.4751	intron	SCAPER	eQTL	QTD000476	SCAPER	1.62e-09	-0.865484
15-76780059-A-G	rs7174096	0.4751	0.4751	intron	SCAPER	eQTL	QTD000306	SCAPER	1.66e-09	-0.545868
15-76780059-A-G	rs7174096	0.4751	0.4751	intron	SCAPER	eQTL	QTD000495	SCAPER	1.82e-09	-0.80207
15-76780059-A-G	rs7174096	0.4751	0.4751	intron	SCAPER	eQTL	QTD000434	SCAPER	1.84e-09	-0.192679
15-76780059-A-G	rs7174096	0.4751	0.4751	intron	SCAPER	eQTL	QTD000446	SCAPER	1.98e-09	-0.855239
15-76780059-A-G	rs7174096	0.4751	0.4751	intron	SCAPER	eQTL	QTD000152	SCAPER	2.11e-09	-0.580379
15-76780059-A-G	rs7174096	0.4751	0.4751	intron	SCAPER	eQTL	QTD000251	SCAPER	2.35e-09	-0.234515
15-76780059-A-G	rs7174096	0.4751	0.4751	intron	SCAPER	eQTL	QTD000243	ETFA	2.64e-09	-0.360766
15-76780059-A-G	rs7174096	0.4751	0.4751	intron	SCAPER	eQTL	QTD000579	SCAPER	2.82e-09	-0.359299
15-76780059-A-G	rs7174096	0.4751	0.4751	intron	SCAPER	eQTL	QTD000511	SCAPER	2.99e-09	-0.894113
15-76780059-A-G	rs7174096	0.4751	0.4751	intron	SCAPER	eQTL	QTD000400	SCAPER	3.05e-09	-0.955266
15-76780059-A-G	rs7174096	0.4751	0.4751	intron	SCAPER	eQTL	QTD000153	SCAPER	3.12e-09	-0.619216
15-76780059-A-G	rs7174096	0.4751	0.4751	intron	SCAPER	eQTL	QTD000505	ETFA	3.14e-09	-0.543555
15-76780059-A-G	rs7174096	0.4751	0.4751	intron	SCAPER	eQTL	QTD000552	SCAPER	3.2e-09	-0.600033
15-76780059-A-G	rs7174096	0.4751	0.4751	intron	SCAPER	pQTL	deCODE_pQTL_2021	CTSH	3.32e-09	0.0501
15-76780059-A-G	rs7174096	0.4751	0.4751	intron	SCAPER	eQTL	QTD000307	ETFA	3.37e-09	-0.485383
15-76780059-A-G	rs7174096	0.4751	0.4751	intron	SCAPER	eQTL	QTD000420	SCAPER	3.58e-09	-0.508163
15-76780059-A-G	rs7174096	0.4751	0.4751	intron	SCAPER	eQTL	QTD000427	SCAPER	3.58e-09	-0.58386
15-76780059-A-G	rs7174096	0.4751	0.4751	intron	SCAPER	eQTL	QTD000187	SCAPER	3.62e-09	-0.544511
15-76780059-A-G	rs7174096	0.4751	0.4751	intron	SCAPER	eQTL	QTD000276	SCAPER	3.79e-09	-0.604712
15-76780059-A-G	rs7174096	0.4751	0.4751	intron	SCAPER	eQTL	QTD000416	SCAPER	3.83e-09	-0.607788
15-76780059-A-G	rs7174096	0.4751	0.4751	intron	SCAPER	eQTL	QTD000321	SCAPER	4.18e-09	-0.516299
15-76780059-A-G	rs7174096	0.4751	0.4751	intron	SCAPER	eQTL	QTD000086	SCAPER	4.34e-09	-0.424699
15-76780059-A-G	rs7174096	0.4751	0.4751	intron	SCAPER	eQTL	QTD000502	SCAPER	4.43e-09	-0.855276
15-76780059-A-G	rs7174096	0.4751	0.4751	intron	SCAPER	eQTL	QTD000376	ETFA	4.67e-09	-0.378981
15-76780059-A-G	rs7174096	0.4751	0.4751	intron	SCAPER	eQTL	QTD000431	SCAPER	4.77e-09	-0.572392
15-76780059-A-G	rs7174096	0.4751	0.4751	intron	SCAPER	eQTL	QTD000301	ENSG00000259422	4.94e-09	0.407638
15-76780059-A-G	rs7174096	0.4751	0.4751	intron	SCAPER	eQTL	QTD000373	ETFA	5.21e-09	-0.239225
15-76780059-A-G	rs7174096	0.4751	0.4751	intron	SCAPER	eQTL	QTD000076	SCAPER	5.56e-09	-0.285018
15-76780059-A-G	rs7174096	0.4751	0.4751	intron	SCAPER	eQTL	QTD000326	ENSG00000259422	5.88e-09	0.475443
15-76780059-A-G	rs7174096	0.4751	0.4751	intron	SCAPER	sQTL	QTD000035	SCAPER	6.26e-09	-0.655941
15-76780059-A-G	rs7174096	0.4751	0.4751	intron	SCAPER	eQTL	QTD000078	SCAPER	6.37e-09	0.327511
15-76780059-A-G	rs7174096	0.4751	0.4751	intron	SCAPER	sQTL	QTD000230	ETFA	6.8e-09	-0.426684
15-76780059-A-G	rs7174096	0.4751	0.4751	intron	SCAPER	eQTL	QTD000256	SCAPER	7.03e-09	-0.180718
15-76780059-A-G	rs7174096	0.4751	0.4751	intron	SCAPER	eQTL	QTD000378	SCAPER	7.21e-09	-0.775455
15-76780059-A-G	rs7174096	0.4751	0.4751	intron	SCAPER	eQTL	QTD000364	ETFA	7.3e-09	0.379272
15-76780059-A-G	rs7174096	0.4751	0.4751	intron	SCAPER	eQTL	QTD000417	SCAPER	7.67e-09	-0.602006
15-76780059-A-G	rs7174096	0.4751	0.4751	intron	SCAPER	eQTL	QTD000227	ETFA	7.69e-09	-0.334386
15-76780059-A-G	rs7174096	0.4751	0.4751	intron	SCAPER	eQTL	QTD000053	SCAPER	7.96e-09	0.357368
15-76780059-A-G	rs7174096	0.4751	0.4751	intron	SCAPER	eQTL	QTD000507	SCAPER	9.31e-09	-0.82632
15-76780059-A-G	rs7174096	0.4751	0.4751	intron	SCAPER	eQTL	QTD000118	ETFA	9.52e-09	-0.32628
15-76780059-A-G	rs7174096	0.4751	0.4751	intron	SCAPER	eQTL	QTD000137	ETFA	9.76e-09	-0.506978
15-76780059-A-G	rs7174096	0.4751	0.4751	intron	SCAPER	sQTL	QTD000140	ETFA	9.9e-09	-0.534984
15-76780059-A-G	rs7174096	0.4751	0.4751	intron	SCAPER	GWAS	Open_Targets_22.09	Smoking cessation	1e-08	0.0222019
15-76780059-A-G	rs7174096	0.4751	0.4751	intron	SCAPER	eQTL	QTD000148	SCAPER	1.16e-08	-0.659682
15-76780059-A-G	rs7174096	0.4751	0.4751	intron	SCAPER	eQTL	QTD000303	ETFA	1.21e-08	-0.494419
15-76780059-A-G	rs7174096	0.4751	0.4751	intron	SCAPER	eQTL	QTD000660	SCAPER	1.21e-08	-0.559258
15-76780059-A-G	rs7174096	0.4751	0.4751	intron	SCAPER	sQTL	QTD000120	SCAPER	1.22e-08	-0.334538
15-76780059-A-G	rs7174096	0.4751	0.4751	intron	SCAPER	eQTL	QTD000318	ETFA	1.32e-08	-0.31886
15-76780059-A-G	rs7174096	0.4751	0.4751	intron	SCAPER	eQTL	QTD000318	ETFA	1.43e-08	-0.31416
15-76780059-A-G	rs7174096	0.4751	0.4751	intron	SCAPER	eQTL	QTD000309	ETFA	1.43e-08	-0.450928
15-76780059-A-G	rs7174096	0.4751	0.4751	intron	SCAPER	eQTL	QTD000183	SCAPER	1.51e-08	-0.594634
15-76780059-A-G	rs7174096	0.4751	0.4751	intron	SCAPER	sQTL	QTD000045	SCAPER	1.61e-08	-0.789385
15-76780059-A-G	rs7174096	0.4751	0.4751	intron	SCAPER	eQTL	QTD000426	SCAPER	1.64e-08	-0.570141
15-76780059-A-G	rs7174096	0.4751	0.4751	intron	SCAPER	eQTL	QTD000282	ETFA	1.66e-08	-0.265885
15-76780059-A-G	rs7174096	0.4751	0.4751	intron	SCAPER	eQTL	QTD000374	PSTPIP1	1.7e-08	0.263959
15-76780059-A-G	rs7174096	0.4751	0.4751	intron	SCAPER	eQTL	QTD000027	ETFA	1.74e-08	-0.412119
15-76780059-A-G	rs7174096	0.4751	0.4751	intron	SCAPER	eQTL	QTD000683	SCAPER	1.75e-08	-0.517497
15-76780059-A-G	rs7174096	0.4751	0.4751	intron	SCAPER	eQTL	QTD000297	ENSG00000259422	1.78e-08	0.41149
15-76780059-A-G	rs7174096	0.4751	0.4751	intron	SCAPER	eQTL	QTD000385	SCAPER	2.1e-08	-0.437364
15-76780059-A-G	rs7174096	0.4751	0.4751	intron	SCAPER	eQTL	QTD000105	SCAPER	2.11e-08	-0.392966
15-76780059-A-G	rs7174096	0.4751	0.4751	intron	SCAPER	eQTL	QTD000466	SCAPER	2.13e-08	-0.833866
15-76780059-A-G	rs7174096	0.4751	0.4751	intron	SCAPER	eQTL	QTD000301	SCAPER	2.15e-08	-0.314339
15-76780059-A-G	rs7174096	0.4751	0.4751	intron	SCAPER	eQTL	QTD000314	ETFA	2.41e-08	-0.33071
15-76780059-A-G	rs7174096	0.4751	0.4751	intron	SCAPER	eQTL	QTD000219	SCAPER	2.67e-08	-0.3305
15-76780059-A-G	rs7174096	0.4751	0.4751	intron	SCAPER	GWAS	Kanta_2024_12	Leukocytes [#/volume] in Blood [e9/l], sample-wise median	2.86e-08	0.00138395
15-76780059-A-G	rs7174096	0.4751	0.4751	intron	SCAPER	eQTL	QTD000469	SCAPER	2.91e-08	-0.685976
15-76780059-A-G	rs7174096	0.4751	0.4751	intron	SCAPER	sQTL	QTD000350	ETFA	2.92e-08	-0.700248
15-76780059-A-G	rs7174096	0.4751	0.4751	intron	SCAPER	eQTL	QTD000346	SCAPER	2.95e-08	-0.524114
15-76780059-A-G	rs7174096	0.4751	0.4751	intron	SCAPER	eQTL	QTD000032	ETFA	3.03e-08	-0.395609
15-76780059-A-G	rs7174096	0.4751	0.4751	intron	SCAPER	eQTL	QTD000500	SCAPER	3.14e-08	-0.672795
15-76780059-A-G	rs7174096	0.4751	0.4751	intron	SCAPER	eQTL	QTD000540	SCAPER	3.17e-08	-0.256868
15-76780059-A-G	rs7174096	0.4751	0.4751	intron	SCAPER	eQTL	QTD000052	RCN2	3.21e-08	0.272421
15-76780059-A-G	rs7174096	0.4751	0.4751	intron	SCAPER	eQTL	QTD000071	ETFA	3.24e-08	-0.4686
15-76780059-A-G	rs7174096	0.4751	0.4751	intron	SCAPER	eQTL	QTD000182	SCAPER	3.25e-08	-0.409458
15-76780059-A-G	rs7174096	0.4751	0.4751	intron	SCAPER	eQTL	QTD000093	ETFA	3.69e-08	-0.448816
15-76780059-A-G	rs7174096	0.4751	0.4751	intron	SCAPER	eQTL	QTD000078	ETFA	3.96e-08	-0.326809
15-76780059-A-G	rs7174096	0.4751	0.4751	intron	SCAPER	eQTL	QTD000570	ETFA	4.07e-08	-0.697255
15-76780059-A-G	rs7174096	0.4751	0.4751	intron	SCAPER	eQTL	QTD000211	SCAPER	4.21e-08	-0.353411
15-76780059-A-G	rs7174096	0.4751	0.4751	intron	SCAPER	sQTL	QTD000025	ETFA	4.25e-08	-0.552115
15-76780059-A-G	rs7174096	0.4751	0.4751	intron	SCAPER	eQTL	QTD000347	ETFA	4.42e-08	-0.661567
15-76780059-A-G	rs7174096	0.4751	0.4751	intron	SCAPER	eQTL	QTD000620	TMEM266	4.43e-08	-0.281715
15-76780059-A-G	rs7174096	0.4751	0.4751	intron	SCAPER	eQTL	QTD000337	ETFA	4.47e-08	-0.360423
15-76780059-A-G	rs7174096	0.4751	0.4751	intron	SCAPER	eQTL	QTD000284	ETFA	4.52e-08	0.263718
15-76780059-A-G	rs7174096	0.4751	0.4751	intron	SCAPER	GWAS	Open_Targets_22.09	Diverticulosis	4.66e-08	0.0525
15-76780059-A-G	rs7174096	0.4751	0.4751	intron	SCAPER	eQTL	QTD000501	SCAPER	4.67e-08	-0.809012
7-39256890-T-A	rs6462899	0.65005	0.65005	intron	POU6F2	GWAS	FinnGen_MVP_UKBB_meta	Sleep apnoea	8.51e-09	-0.0178
7-39256890-T-A	rs6462899	0.65005	0.65005	intron	POU6F2	GWAS	Open_Targets_22.09	Tea consumption	2e-08	0
7-39256890-T-A	rs6462899	0.65005	0.65005	intron	POU6F2	GWAS	Open_Targets_22.09	Tea intake	2.99e-08	0.0399893
6-91163804-C-T	rs9451593	0.55126	0.55126	intergenic	NA	GWAS	FinnGen_MVP_UKBB_meta	Sleep apnoea	7.41e-11	0.0215
6-91163804-C-T	rs9451593	0.55126	0.55126	intergenic	NA	pQTL	deCODE_pQTL_2021	MANEA	8.37e-11	-0.0511
7-75515227-T-C	rs113071160	0.15933	0.15933	intron	PMS2P3	pQTL	deCODE_pQTL_2021	NCF1	5.3e-178	0.366
7-75515227-T-C	rs113071160	0.15933	0.15933	intron	PMS2P3	eQTL	QTD000118	TRIM73	3.24e-26	-0.85547
7-75515227-T-C	rs113071160	0.15933	0.15933	intron	PMS2P3	eQTL	QTD000054	GTF2I	1.21e-25	0.755426
7-75515227-T-C	rs113071160	0.15933	0.15933	intron	PMS2P3	GWAS	Open_Targets_22.09	Body mass index	8e-25	0
7-75515227-T-C	rs113071160	0.15933	0.15933	intron	PMS2P3	GWAS	Open_Targets_22.09	C-reactive protein levels	1.4e-24	-0.0327268
7-75515227-T-C	rs113071160	0.15933	0.15933	intron	PMS2P3	eQTL	QTD000613	PMS2P2	1.6e-23	0.881965
7-75515227-T-C	rs113071160	0.15933	0.15933	intron	PMS2P3	eQTL	QTD000318	TRIM73	8.72e-20	-0.740758
7-75515227-T-C	rs113071160	0.15933	0.15933	intron	PMS2P3	eQTL	QTD000118	TRIM73	8.23e-19	0.665129
7-75515227-T-C	rs113071160	0.15933	0.15933	intron	PMS2P3	eQTL	QTD000318	TRIM73	7.36e-16	0.629291
7-75515227-T-C	rs113071160	0.15933	0.15933	intron	PMS2P3	eQTL	QTD000123	TRIM73	2.55e-14	-0.736284
7-75515227-T-C	rs113071160	0.15933	0.15933	intron	PMS2P3	GWAS	FinnGen_MVP_UKBB_meta	Cardiac arrhythmias	2.09e-13	0.0409
7-75515227-T-C	rs113071160	0.15933	0.15933	intron	PMS2P3	eQTL	QTD000612	PMS2P2	3.42e-13	0.642414
7-75515227-T-C	rs113071160	0.15933	0.15933	intron	PMS2P3	eQTL	QTD000288	TRIM73	2.71e-12	-0.585872
7-75515227-T-C	rs113071160	0.15933	0.15933	intron	PMS2P3	GWAS	FinnGen_MVP_UKBB_meta	Atrial fibrillation and flutter	2.82e-12	0.0448
7-75515227-T-C	rs113071160	0.15933	0.15933	intron	PMS2P3	GWAS	Open_Targets_22.09	Body mass index (bmi)	5.03e-12	0.116863
7-75515227-T-C	rs113071160	0.15933	0.15933	intron	PMS2P3	GWAS	Open_Targets_22.09	Body mass index (bmi)	6.39e-12	0.115847
7-75515227-T-C	rs113071160	0.15933	0.15933	intron	PMS2P3	GWAS	FinnGen_MVP_UKBB_meta	Obesity	7.59e-12	0.0337
7-75515227-T-C	rs113071160	0.15933	0.15933	intron	PMS2P3	eQTL	QTD000344	TRIM73	3.05e-11	-0.515454
7-75515227-T-C	rs113071160	0.15933	0.15933	intron	PMS2P3	eQTL	QTD000343	TRIM73	3.13e-11	-0.547024
7-75515227-T-C	rs113071160	0.15933	0.15933	intron	PMS2P3	eQTL	QTD000143	TRIM73	3.34e-11	-0.538765
7-75515227-T-C	rs113071160	0.15933	0.15933	intron	PMS2P3	GWAS	Open_Targets_22.09	High blood pressure | vascular/heart problems diagnosed by doctor	4.5e-11	0.0412313
7-75515227-T-C	rs113071160	0.15933	0.15933	intron	PMS2P3	GWAS	Open_Targets_22.09	Impedance of whole body	7.5e-11	-1.55204
7-75515227-T-C	rs113071160	0.15933	0.15933	intron	PMS2P3	pQTL	FinnGen_SomaScan_2023-03-02	NCF1	8.62e-11	0.740022
7-75515227-T-C	rs113071160	0.15933	0.15933	intron	PMS2P3	GWAS	FinnGen_R12	Body-mass index, inverse-rank normalized	1.52e-10	0.0316235
7-75515227-T-C	rs113071160	0.15933	0.15933	intron	PMS2P3	GWAS	FinnGen_MVP_UKBB_meta	Hypertension, essential	1.66e-10	0.0326
7-75515227-T-C	rs113071160	0.15933	0.15933	intron	PMS2P3	eQTL	QTD000213	TRIM73	1.71e-10	-0.636838
7-75515227-T-C	rs113071160	0.15933	0.15933	intron	PMS2P3	GWAS	Open_Targets_22.09	Impedance of arm (left)	1.91e-10	-0.591788
7-75515227-T-C	rs113071160	0.15933	0.15933	intron	PMS2P3	GWAS	Open_Targets_22.09	Impedance of arm (right)	2.47e-10	-0.573077
7-75515227-T-C	rs113071160	0.15933	0.15933	intron	PMS2P3	GWAS	Open_Targets_22.09	Impedance of arm (right)	2.54e-10	-0.862763
7-75515227-T-C	rs113071160	0.15933	0.15933	intron	PMS2P3	eQTL	QTD000233	TRIM73	4.6e-10	-0.653777
7-75515227-T-C	rs113071160	0.15933	0.15933	intron	PMS2P3	GWAS	FinnGen_MVP_UKBB_meta	Hypertension	5.62e-10	0.0315
7-75515227-T-C	rs113071160	0.15933	0.15933	intron	PMS2P3	eQTL	QTD000143	TRIM73	5.77e-10	0.450445
7-75515227-T-C	rs113071160	0.15933	0.15933	intron	PMS2P3	GWAS	Open_Targets_22.09	None of the above | vascular/heart problems diagnosed by doctor	1.25e-09	-0.0365764
7-75515227-T-C	rs113071160	0.15933	0.15933	intron	PMS2P3	eQTL	QTD000343	POM121C	1.31e-09	-0.380276
7-75515227-T-C	rs113071160	0.15933	0.15933	intron	PMS2P3	eQTL	QTD000328	TRIM73	1.82e-09	-0.731548
7-75515227-T-C	rs113071160	0.15933	0.15933	intron	PMS2P3	GWAS	Open_Targets_22.09	Hypertension | non-cancer illness code, self-reported	1.89e-09	0.0380125
7-75515227-T-C	rs113071160	0.15933	0.15933	intron	PMS2P3	GWAS	Open_Targets_22.09	Impedance of arm (left)	2.07e-09	-0.83887
7-75515227-T-C	rs113071160	0.15933	0.15933	intron	PMS2P3	sQTL	QTD000320	POM121C	2.84e-09	0.496065
7-75515227-T-C	rs113071160	0.15933	0.15933	intron	PMS2P3	eQTL	QTD000052	GTF2I	3.08e-09	-0.474865
7-75515227-T-C	rs113071160	0.15933	0.15933	intron	PMS2P3	eQTL	QTD000694	PMS2P2	3.63e-09	1.32681
7-75515227-T-C	rs113071160	0.15933	0.15933	intron	PMS2P3	GWAS	Open_Targets_22.09	Impedance of leg (right)	4.02e-09	-0.680133
7-75515227-T-C	rs113071160	0.15933	0.15933	intron	PMS2P3	eQTL	QTD000358	GTF2I	4.45e-09	-0.470012
7-75515227-T-C	rs113071160	0.15933	0.15933	intron	PMS2P3	GWAS	FinnGen_R12	Obesity	6.39e-09	0.105984
7-75515227-T-C	rs113071160	0.15933	0.15933	intron	PMS2P3	eQTL	QTD000081	NCF1	7.38e-09	0.506549
7-75515227-T-C	rs113071160	0.15933	0.15933	intron	PMS2P3	GWAS	Open_Targets_22.09	Impedance of leg (left)	9.47e-09	-0.662761
7-75515227-T-C	rs113071160	0.15933	0.15933	intron	PMS2P3	GWAS	Open_Targets_22.09	Leg fat mass (left)	1.14e-08	0.0312009
7-75515227-T-C	rs113071160	0.15933	0.15933	intron	PMS2P3	eQTL	QTD000053	GTF2I	1.31e-08	-0.417781
7-75515227-T-C	rs113071160	0.15933	0.15933	intron	PMS2P3	GWAS	Open_Targets_22.09	Leg fat mass (right)	1.57e-08	0.0316666
7-75515227-T-C	rs113071160	0.15933	0.15933	intron	PMS2P3	GWAS	Open_Targets_22.09	C-reactive protein levels	2e-08	-0.0183988
7-75515227-T-C	rs113071160	0.15933	0.15933	intron	PMS2P3	eQTL	QTD000238	TRIM73	2.05e-08	-0.646529
7-75515227-T-C	rs113071160	0.15933	0.15933	intron	PMS2P3	eQTL	QTD000123	TRIM73	2.21e-08	0.473105
7-75515227-T-C	rs113071160	0.15933	0.15933	intron	PMS2P3	eQTL	QTD000697	PMS2P2	2.36e-08	1.39205
7-75515227-T-C	rs113071160	0.15933	0.15933	intron	PMS2P3	eQTL	QTD000689	PMS2P2	2.72e-08	1.38205
7-75515227-T-C	rs113071160	0.15933	0.15933	intron	PMS2P3	GWAS	Open_Targets_22.09	Leg fat percentage (left)	2.97e-08	0.103653
7-75515227-T-C	rs113071160	0.15933	0.15933	intron	PMS2P3	eQTL	QTD000246	SPDYE5	3.34e-08	0.447194
7-75515227-T-C	rs113071160	0.15933	0.15933	intron	PMS2P3	eQTL	QTD000213	TRIM73	4.21e-08	0.451267
2-36562870-T-C	rs2110987	0.33381	0.33381	intron	FEZ2	eQTL	QTD000081	FEZ2	7.08e-102	0.979825
2-36562870-T-C	rs2110987	0.33381	0.33381	intron	FEZ2	eQTL	QTD000342	FEZ2	8.39e-91	-0.86377
2-36562870-T-C	rs2110987	0.33381	0.33381	intron	FEZ2	eQTL	QTD000082	FEZ2	2.29e-84	0.917796
2-36562870-T-C	rs2110987	0.33381	0.33381	intron	FEZ2	eQTL	QTD000312	FEZ2	8.16e-70	-0.663312
2-36562870-T-C	rs2110987	0.33381	0.33381	intron	FEZ2	eQTL	QTD000317	FEZ2	3.54e-68	-0.60061
2-36562870-T-C	rs2110987	0.33381	0.33381	intron	FEZ2	sQTL	QTD000285	FEZ2	1.01e-63	-0.800187
2-36562870-T-C	rs2110987	0.33381	0.33381	intron	FEZ2	eQTL	QTD000067	FEZ2	1.23e-61	0.927339
2-36562870-T-C	rs2110987	0.33381	0.33381	intron	FEZ2	eQTL	QTD000080	FEZ2	1.64e-59	0.924855
2-36562870-T-C	rs2110987	0.33381	0.33381	intron	FEZ2	eQTL	QTD000115	FEZ2	6.64e-59	0.847441
2-36562870-T-C	rs2110987	0.33381	0.33381	intron	FEZ2	eQTL	QTD000066	FEZ2	2.59e-57	0.923765
2-36562870-T-C	rs2110987	0.33381	0.33381	intron	FEZ2	eQTL	QTD000242	FEZ2	1.25e-56	-0.614557
2-36562870-T-C	rs2110987	0.33381	0.33381	intron	FEZ2	eQTL	QTD000069	FEZ2	9.55e-56	0.833834
2-36562870-T-C	rs2110987	0.33381	0.33381	intron	FEZ2	eQTL	QTD000287	FEZ2	8.24e-54	-0.756264
2-36562870-T-C	rs2110987	0.33381	0.33381	intron	FEZ2	eQTL	QTD000117	FEZ2	3.41e-51	-0.667977
2-36562870-T-C	rs2110987	0.33381	0.33381	intron	FEZ2	eQTL	QTD000081	FEZ2	4.52e-51	0.749673
2-36562870-T-C	rs2110987	0.33381	0.33381	intron	FEZ2	eQTL	QTD000115	FEZ2	5.54e-51	0.735565
2-36562870-T-C	rs2110987	0.33381	0.33381	intron	FEZ2	sQTL	QTD000089	FEZ2	8.47e-51	1.02407
2-36562870-T-C	rs2110987	0.33381	0.33381	intron	FEZ2	eQTL	QTD000088	FEZ2	2e-48	1.03344
2-36562870-T-C	rs2110987	0.33381	0.33381	intron	FEZ2	eQTL	QTD000232	FEZ2	5.91e-48	-0.767463
2-36562870-T-C	rs2110987	0.33381	0.33381	intron	FEZ2	eQTL	QTD000087	FEZ2	2.4e-47	0.960916
2-36562870-T-C	rs2110987	0.33381	0.33381	intron	FEZ2	eQTL	QTD000082	FEZ2	2.67e-46	0.705505
2-36562870-T-C	rs2110987	0.33381	0.33381	intron	FEZ2	eQTL	QTD000252	FEZ2	3.09e-45	-0.826605
2-36562870-T-C	rs2110987	0.33381	0.33381	intron	FEZ2	eQTL	QTD000084	FEZ2	8.66e-44	0.792566
2-36562870-T-C	rs2110987	0.33381	0.33381	intron	FEZ2	eQTL	QTD000272	FEZ2	6.12e-43	-0.598667
2-36562870-T-C	rs2110987	0.33381	0.33381	intron	FEZ2	eQTL	QTD000122	FEZ2	1.46e-41	-0.590539
2-36562870-T-C	rs2110987	0.33381	0.33381	intron	FEZ2	eQTL	QTD000086	FEZ2	5.19e-41	0.973217
2-36562870-T-C	rs2110987	0.33381	0.33381	intron	FEZ2	eQTL	QTD000069	FEZ2	9.07e-41	0.734542
2-36562870-T-C	rs2110987	0.33381	0.33381	intron	FEZ2	eQTL	QTD000073	FEZ2	8.46e-40	0.690093
2-36562870-T-C	rs2110987	0.33381	0.33381	intron	FEZ2	eQTL	QTD000247	FEZ2	5.7e-39	-0.591558
2-36562870-T-C	rs2110987	0.33381	0.33381	intron	FEZ2	eQTL	QTD000172	FEZ2	5.87e-39	-1.03333
2-36562870-T-C	rs2110987	0.33381	0.33381	intron	FEZ2	eQTL	QTD000083	FEZ2	2.73e-38	0.847603
2-36562870-T-C	rs2110987	0.33381	0.33381	intron	FEZ2	eQTL	QTD000023	FEZ2	9.93e-38	-1.09804
2-36562870-T-C	rs2110987	0.33381	0.33381	intron	FEZ2	eQTL	QTD000212	FEZ2	1.26e-37	-0.556997
2-36562870-T-C	rs2110987	0.33381	0.33381	intron	FEZ2	eQTL	QTD000177	FEZ2	2.49e-36	-0.933338
2-36562870-T-C	rs2110987	0.33381	0.33381	intron	FEZ2	eQTL	QTD000157	FEZ2	4.84e-36	-0.857253
2-36562870-T-C	rs2110987	0.33381	0.33381	intron	FEZ2	eQTL	QTD000332	FEZ2	8.16e-36	-0.762546
2-36562870-T-C	rs2110987	0.33381	0.33381	intron	FEZ2	eQTL	QTD000132	FEZ2	4.27e-35	-0.710452
2-36562870-T-C	rs2110987	0.33381	0.33381	intron	FEZ2	eQTL	QTD000142	FEZ2	4.33e-35	-0.562015
2-36562870-T-C	rs2110987	0.33381	0.33381	intron	FEZ2	sQTL	QTD000025	FEZ2	5.83e-34	1.07787
2-36562870-T-C	rs2110987	0.33381	0.33381	intron	FEZ2	eQTL	QTD000024	FEZ2	1.28e-33	0.943365
2-36562870-T-C	rs2110987	0.33381	0.33381	intron	FEZ2	eQTL	QTD000227	FEZ2	1.79e-33	-0.701439
2-36562870-T-C	rs2110987	0.33381	0.33381	intron	FEZ2	eQTL	QTD000307	FEZ2	1.08e-32	-0.773972
2-36562870-T-C	rs2110987	0.33381	0.33381	intron	FEZ2	eQTL	QTD000051	FEZ2	1.46e-32	-0.502612
2-36562870-T-C	rs2110987	0.33381	0.33381	intron	FEZ2	eQTL	QTD000257	FEZ2	2.36e-32	-0.741235
2-36562870-T-C	rs2110987	0.33381	0.33381	intron	FEZ2	eQTL	QTD000192	FEZ2	2.39e-32	-0.815818
2-36562870-T-C	rs2110987	0.33381	0.33381	intron	FEZ2	eQTL	QTD000337	FEZ2	1.23e-31	-0.504166
2-36562870-T-C	rs2110987	0.33381	0.33381	intron	FEZ2	eQTL	QTD000067	FEZ2	1.44e-31	0.704464
2-36562870-T-C	rs2110987	0.33381	0.33381	intron	FEZ2	eQTL	QTD000362	FEZ2	4.67e-31	-0.795945
2-36562870-T-C	rs2110987	0.33381	0.33381	intron	FEZ2	eQTL	QTD000066	FEZ2	1.78e-30	0.726851
2-36562870-T-C	rs2110987	0.33381	0.33381	intron	FEZ2	eQTL	QTD000152	FEZ2	2.43e-30	-1.00112
2-36562870-T-C	rs2110987	0.33381	0.33381	intron	FEZ2	eQTL	QTD000341	FEZ2	3.79e-30	-0.530661
2-36562870-T-C	rs2110987	0.33381	0.33381	intron	FEZ2	eQTL	QTD000580	FEZ2	3.12e-28	-0.739971
2-36562870-T-C	rs2110987	0.33381	0.33381	intron	FEZ2	eQTL	QTD000284	FEZ2	5.72e-28	-0.548274
2-36562870-T-C	rs2110987	0.33381	0.33381	intron	FEZ2	eQTL	QTD000137	FEZ2	7.58e-28	-0.854262
2-36562870-T-C	rs2110987	0.33381	0.33381	intron	FEZ2	eQTL	QTD000075	FEZ2	9.61e-28	-0.376117
2-36562870-T-C	rs2110987	0.33381	0.33381	intron	FEZ2	eQTL	QTD000187	FEZ2	1.5e-27	-0.894229
2-36562870-T-C	rs2110987	0.33381	0.33381	intron	FEZ2	eQTL	QTD000434	FEZ2	2.03e-27	-0.613098
2-36562870-T-C	rs2110987	0.33381	0.33381	intron	FEZ2	eQTL	QTD000026	ENSG00000273090	5.12e-27	-0.95469
2-36562870-T-C	rs2110987	0.33381	0.33381	intron	FEZ2	GWAS	Open_Targets_22.09	Height	1e-26	0.0171049
2-36562870-T-C	rs2110987	0.33381	0.33381	intron	FEZ2	eQTL	QTD000284	FEZ2	2.97e-26	0.494727
2-36562870-T-C	rs2110987	0.33381	0.33381	intron	FEZ2	eQTL	QTD000022	FEZ2	3.44e-25	0.956071
2-36562870-T-C	rs2110987	0.33381	0.33381	intron	FEZ2	eQTL	QTD000297	FEZ2	4.67e-25	-0.617586
2-36562870-T-C	rs2110987	0.33381	0.33381	intron	FEZ2	eQTL	QTD000237	FEZ2	6.82e-25	-0.618311
2-36562870-T-C	rs2110987	0.33381	0.33381	intron	FEZ2	eQTL	QTD000197	FEZ2	2.13e-24	-0.813966
2-36562870-T-C	rs2110987	0.33381	0.33381	intron	FEZ2	sQTL	QTD000030	FEZ2	5.14e-24	0.94207
2-36562870-T-C	rs2110987	0.33381	0.33381	intron	FEZ2	eQTL	QTD000302	FEZ2	5.2e-24	-0.476655
2-36562870-T-C	rs2110987	0.33381	0.33381	intron	FEZ2	eQTL	QTD000026	FEZ2	3.04e-23	-0.866034
2-36562870-T-C	rs2110987	0.33381	0.33381	intron	FEZ2	eQTL	QTD000202	FEZ2	1.61e-22	-0.984734
2-36562870-T-C	rs2110987	0.33381	0.33381	intron	FEZ2	eQTL	QTD000535	FEZ2	3.33e-22	-0.455973
2-36562870-T-C	rs2110987	0.33381	0.33381	intron	FEZ2	eQTL	QTD000147	FEZ2	3.56e-22	-0.938367
2-36562870-T-C	rs2110987	0.33381	0.33381	intron	FEZ2	eQTL	QTD000288	FEZ2	7.02e-22	0.471733
2-36562870-T-C	rs2110987	0.33381	0.33381	intron	FEZ2	eQTL	QTD000073	FEZ2	3.94e-21	0.532202
2-36562870-T-C	rs2110987	0.33381	0.33381	intron	FEZ2	GWAS	Open_Targets_22.09	Weight	1e-20	0.0185
2-36562870-T-C	rs2110987	0.33381	0.33381	intron	FEZ2	eQTL	QTD000357	FEZ2	1.66e-20	0.378145
2-36562870-T-C	rs2110987	0.33381	0.33381	intron	FEZ2	sQTL	QTD000079	FEZ2	2.13e-20	0.50848
2-36562870-T-C	rs2110987	0.33381	0.33381	intron	FEZ2	eQTL	QTD000311	FEZ2	2.38e-20	-0.31678
2-36562870-T-C	rs2110987	0.33381	0.33381	intron	FEZ2	eQTL	QTD000754	FEZ2	2.41e-20	1.09428
2-36562870-T-C	rs2110987	0.33381	0.33381	intron	FEZ2	eQTL	QTD000371	FEZ2	2.98e-20	0.659044
2-36562870-T-C	rs2110987	0.33381	0.33381	intron	FEZ2	eQTL	QTD000352	FEZ2	4.17e-20	-0.635135
2-36562870-T-C	rs2110987	0.33381	0.33381	intron	FEZ2	eQTL	QTD000111	FEZ2	5.22e-20	-0.342995
2-36562870-T-C	rs2110987	0.33381	0.33381	intron	FEZ2	eQTL	QTD000752	FEZ2	6e-20	1.04597
2-36562870-T-C	rs2110987	0.33381	0.33381	intron	FEZ2	pQTL	UKBB_pQTL_3k	CRIM1	1.1e-19	-0.0652626
2-36562870-T-C	rs2110987	0.33381	0.33381	intron	FEZ2	eQTL	QTD000027	ENSG00000273090	1.76e-19	-0.712935
2-36562870-T-C	rs2110987	0.33381	0.33381	intron	FEZ2	eQTL	QTD000071	FEZ2	2.34e-19	0.677868
2-36562870-T-C	rs2110987	0.33381	0.33381	intron	FEZ2	eQTL	QTD000024	FEZ2	4.77e-19	0.675493
2-36562870-T-C	rs2110987	0.33381	0.33381	intron	FEZ2	eQTL	QTD000182	FEZ2	4.8e-19	-0.880027
2-36562870-T-C	rs2110987	0.33381	0.33381	intron	FEZ2	eQTL	QTD000021	FEZ2	7.08e-19	0.769036
2-36562870-T-C	rs2110987	0.33381	0.33381	intron	FEZ2	eQTL	QTD000162	FEZ2	1.39e-18	0.768578
2-36562870-T-C	rs2110987	0.33381	0.33381	intron	FEZ2	eQTL	QTD000171	FEZ2	2.12e-18	-0.750195
2-36562870-T-C	rs2110987	0.33381	0.33381	intron	FEZ2	GWAS	FinnGen_R12	Height, inverse-rank normalized	2.77e-18	0.0140369
2-36562870-T-C	rs2110987	0.33381	0.33381	intron	FEZ2	eQTL	QTD000579	FEZ2	3.05e-18	-0.663485
2-36562870-T-C	rs2110987	0.33381	0.33381	intron	FEZ2	eQTL	QTD000167	FEZ2	3.18e-18	0.69842
2-36562870-T-C	rs2110987	0.33381	0.33381	intron	FEZ2	eQTL	QTD000292	FEZ2	4.39e-18	-0.724464
2-36562870-T-C	rs2110987	0.33381	0.33381	intron	FEZ2	sQTL	QTD000035	FEZ2	1.35e-17	-0.85506
2-36562870-T-C	rs2110987	0.33381	0.33381	intron	FEZ2	eQTL	QTD000327	FEZ2	2.82e-17	-0.626784
2-36562870-T-C	rs2110987	0.33381	0.33381	intron	FEZ2	eQTL	QTD000322	FEZ2	4.92e-17	-0.476351
2-36562870-T-C	rs2110987	0.33381	0.33381	intron	FEZ2	eQTL	QTD000028	FEZ2	6.34e-17	-0.817353
2-36562870-T-C	rs2110987	0.33381	0.33381	intron	FEZ2	eQTL	QTD000283	FEZ2	6.37e-17	-0.434918
2-36562870-T-C	rs2110987	0.33381	0.33381	intron	FEZ2	sQTL	QTD000089	FEZ2	7.72e-17	0.591849
2-36562870-T-C	rs2110987	0.33381	0.33381	intron	FEZ2	eQTL	QTD000151	FEZ2	7.8e-17	-0.766713
2-36562870-T-C	rs2110987	0.33381	0.33381	intron	FEZ2	sQTL	QTD000055	FEZ2	1.41e-16	0.500716
2-36562870-T-C	rs2110987	0.33381	0.33381	intron	FEZ2	GWAS	Open_Targets_22.09	Trunk fat mass	1.59e-16	0.110471
2-36562870-T-C	rs2110987	0.33381	0.33381	intron	FEZ2	eQTL	QTD000021	ENSG00000273090	2.12e-16	-0.756105
2-36562870-T-C	rs2110987	0.33381	0.33381	intron	FEZ2	eQTL	QTD000167	CRIM1-DT	3.31e-16	0.670607
2-36562870-T-C	rs2110987	0.33381	0.33381	intron	FEZ2	eQTL	QTD000284	FEZ2	5.78e-16	0.396938
2-36562870-T-C	rs2110987	0.33381	0.33381	intron	FEZ2	eQTL	QTD000078	FEZ2	6.05e-16	-0.437002
2-36562870-T-C	rs2110987	0.33381	0.33381	intron	FEZ2	eQTL	QTD000282	FEZ2	6.96e-16	0.384838
2-36562870-T-C	rs2110987	0.33381	0.33381	intron	FEZ2	eQTL	QTD000077	FEZ2	7.69e-16	0.408559
2-36562870-T-C	rs2110987	0.33381	0.33381	intron	FEZ2	eQTL	QTD000316	FEZ2	1.06e-15	-0.248249
2-36562870-T-C	rs2110987	0.33381	0.33381	intron	FEZ2	eQTL	QTD000166	CRIM1-DT	1.1e-15	0.651833
2-36562870-T-C	rs2110987	0.33381	0.33381	intron	FEZ2	eQTL	QTD000080	FEZ2	1.62e-15	0.553991
2-36562870-T-C	rs2110987	0.33381	0.33381	intron	FEZ2	GWAS	FinnGen_MVP_UKBB_meta	Diverticular disease of intestine	2.04e-15	0.0327
2-36562870-T-C	rs2110987	0.33381	0.33381	intron	FEZ2	eQTL	QTD000022	ENSG00000273090	2.41e-15	-0.722781
2-36562870-T-C	rs2110987	0.33381	0.33381	intron	FEZ2	eQTL	QTD000359	CRIM1	2.73e-15	0.345771
2-36562870-T-C	rs2110987	0.33381	0.33381	intron	FEZ2	eQTL	QTD000033	FEZ2	2.85e-15	-0.810406
2-36562870-T-C	rs2110987	0.33381	0.33381	intron	FEZ2	eQTL	QTD000169	FEZ2	3.7e-15	-0.611188
2-36562870-T-C	rs2110987	0.33381	0.33381	intron	FEZ2	eQTL	QTD000034	FEZ2	5.51e-15	-0.798287
2-36562870-T-C	rs2110987	0.33381	0.33381	intron	FEZ2	eQTL	QTD000157	FEZ2	6.53e-15	-0.511176
2-36562870-T-C	rs2110987	0.33381	0.33381	intron	FEZ2	GWAS	Open_Targets_22.09	Body fat percentage	8e-15	0.012
2-36562870-T-C	rs2110987	0.33381	0.33381	intron	FEZ2	GWAS	Open_Targets_22.09	Forced vital capacity (fvc), best measure	8e-15	0.0156285
2-36562870-T-C	rs2110987	0.33381	0.33381	intron	FEZ2	GWAS	Open_Targets_22.09	Weight	9e-15	0.28406
2-36562870-T-C	rs2110987	0.33381	0.33381	intron	FEZ2	eQTL	QTD000207	FEZ2	9.52e-15	-0.788469
2-36562870-T-C	rs2110987	0.33381	0.33381	intron	FEZ2	GWAS	Open_Targets_22.09	Weight	1e-14	0.282305
2-36562870-T-C	rs2110987	0.33381	0.33381	intron	FEZ2	eQTL	QTD000032	FEZ2	1.13e-14	0.757492
2-36562870-T-C	rs2110987	0.33381	0.33381	intron	FEZ2	sQTL	QTD000079	FEZ2	1.51e-14	0.442669
2-36562870-T-C	rs2110987	0.33381	0.33381	intron	FEZ2	GWAS	Open_Targets_22.09	Trunk fat percentage	1.6e-14	0.1441
2-36562870-T-C	rs2110987	0.33381	0.33381	intron	FEZ2	eQTL	QTD000176	FEZ2	1.75e-14	-0.662161
2-36562870-T-C	rs2110987	0.33381	0.33381	intron	FEZ2	GWAS	Open_Targets_22.09	Height	2e-14	0
2-36562870-T-C	rs2110987	0.33381	0.33381	intron	FEZ2	eQTL	QTD000166	FEZ2	2.36e-14	0.687649
2-36562870-T-C	rs2110987	0.33381	0.33381	intron	FEZ2	eQTL	QTD000078	FEZ2	2.4e-14	-0.307951
2-36562870-T-C	rs2110987	0.33381	0.33381	intron	FEZ2	GWAS	Open_Targets_22.09	Whole body fat mass	2.6e-14	0.182923
2-36562870-T-C	rs2110987	0.33381	0.33381	intron	FEZ2	eQTL	QTD000267	FEZ2	3.51e-14	-0.609515
2-36562870-T-C	rs2110987	0.33381	0.33381	intron	FEZ2	eQTL	QTD000251	FEZ2	5.46e-14	-0.388427
2-36562870-T-C	rs2110987	0.33381	0.33381	intron	FEZ2	eQTL	QTD000054	FEZ2	8.14e-14	0.39226
2-36562870-T-C	rs2110987	0.33381	0.33381	intron	FEZ2	eQTL	QTD000029	FEZ2	8.85e-14	0.61688
2-36562870-T-C	rs2110987	0.33381	0.33381	intron	FEZ2	eQTL	QTD000289	FEZ2	1.42e-13	0.316853
2-36562870-T-C	rs2110987	0.33381	0.33381	intron	FEZ2	eQTL	QTD000173	FEZ2	1.59e-13	0.588126
2-36562870-T-C	rs2110987	0.33381	0.33381	intron	FEZ2	eQTL	QTD000347	FEZ2	1.59e-13	-0.687007
2-36562870-T-C	rs2110987	0.33381	0.33381	intron	FEZ2	eQTL	QTD000515	FEZ2	1.6e-13	-1.00848
2-36562870-T-C	rs2110987	0.33381	0.33381	intron	FEZ2	eQTL	QTD000755	FEZ2	1.65e-13	0.919991
2-36562870-T-C	rs2110987	0.33381	0.33381	intron	FEZ2	eQTL	QTD000283	FEZ2	1.97e-13	0.364832
2-36562870-T-C	rs2110987	0.33381	0.33381	intron	FEZ2	eQTL	QTD000174	FEZ2	2.22e-13	0.580318
2-36562870-T-C	rs2110987	0.33381	0.33381	intron	FEZ2	eQTL	QTD000101	FEZ2	2.36e-13	-0.484692
2-36562870-T-C	rs2110987	0.33381	0.33381	intron	FEZ2	eQTL	QTD000131	FEZ2	2.58e-13	-0.381015
2-36562870-T-C	rs2110987	0.33381	0.33381	intron	FEZ2	GWAS	Open_Targets_22.09	Trunk fat mass	2.9e-13	0.092538
2-36562870-T-C	rs2110987	0.33381	0.33381	intron	FEZ2	eQTL	QTD000306	FEZ2	3.11e-13	-0.396728
2-36562870-T-C	rs2110987	0.33381	0.33381	intron	FEZ2	GWAS	Open_Targets_22.09	Standing height	4.2e-13	0.112184
2-36562870-T-C	rs2110987	0.33381	0.33381	intron	FEZ2	eQTL	QTD000052	FEZ2	4.47e-13	-0.373446
2-36562870-T-C	rs2110987	0.33381	0.33381	intron	FEZ2	eQTL	QTD000161	CRIM1-DT	4.52e-13	0.54719
2-36562870-T-C	rs2110987	0.33381	0.33381	intron	FEZ2	GWAS	Open_Targets_22.09	Leg fat-free mass (left)	4.62e-13	0.0227542
2-36562870-T-C	rs2110987	0.33381	0.33381	intron	FEZ2	GWAS	Open_Targets_22.09	Leg predicted mass (left)	5.19e-13	0.021289
2-36562870-T-C	rs2110987	0.33381	0.33381	intron	FEZ2	eQTL	QTD000201	FEZ2	5.44e-13	-0.727496
2-36562870-T-C	rs2110987	0.33381	0.33381	intron	FEZ2	eQTL	QTD000217	FEZ2	5.71e-13	-0.369243
2-36562870-T-C	rs2110987	0.33381	0.33381	intron	FEZ2	eQTL	QTD000071	FEZ2	5.74e-13	0.587985
2-36562870-T-C	rs2110987	0.33381	0.33381	intron	FEZ2	eQTL	QTD000186	FEZ2	6.53e-13	-0.625182
2-36562870-T-C	rs2110987	0.33381	0.33381	intron	FEZ2	eQTL	QTD000277	FEZ2	8.21e-13	-0.576292
2-36562870-T-C	rs2110987	0.33381	0.33381	intron	FEZ2	eQTL	QTD000156	FEZ2	1.06e-12	-0.512956
2-36562870-T-C	rs2110987	0.33381	0.33381	intron	FEZ2	eQTL	QTD000754	FEZ2	1.06e-12	0.898316
2-36562870-T-C	rs2110987	0.33381	0.33381	intron	FEZ2	eQTL	QTD000088	FEZ2	1.45e-12	0.45937
2-36562870-T-C	rs2110987	0.33381	0.33381	intron	FEZ2	eQTL	QTD000374	FEZ2	1.48e-12	0.333699
2-36562870-T-C	rs2110987	0.33381	0.33381	intron	FEZ2	eQTL	QTD000146	FEZ2	1.78e-12	-0.735128
2-36562870-T-C	rs2110987	0.33381	0.33381	intron	FEZ2	eQTL	QTD000164	FEZ2	1.83e-12	-0.530857
2-36562870-T-C	rs2110987	0.33381	0.33381	intron	FEZ2	GWAS	Open_Targets_22.09	Leg predicted mass (right)	2.65e-12	0.0205788
2-36562870-T-C	rs2110987	0.33381	0.33381	intron	FEZ2	eQTL	QTD000376	FEZ2	2.68e-12	0.471839
2-36562870-T-C	rs2110987	0.33381	0.33381	intron	FEZ2	GWAS	Open_Targets_22.09	Leg fat-free mass (right)	2.96e-12	0.0218987
2-36562870-T-C	rs2110987	0.33381	0.33381	intron	FEZ2	GWAS	Open_Targets_22.09	Weight	3.78e-12	0.239694
2-36562870-T-C	rs2110987	0.33381	0.33381	intron	FEZ2	GWAS	Open_Targets_22.09	Body fat percentage	3.8e-12	0.114071
2-36562870-T-C	rs2110987	0.33381	0.33381	intron	FEZ2	GWAS	Open_Targets_22.09	Forced expiratory volume in 1-second (fev1), best measure	4.98e-12	0.0113679
2-36562870-T-C	rs2110987	0.33381	0.33381	intron	FEZ2	GWAS	Open_Targets_22.09	Weight	5.11e-12	0.239221
2-36562870-T-C	rs2110987	0.33381	0.33381	intron	FEZ2	eQTL	QTD000372	FEZ2	5.32e-12	0.46873
2-36562870-T-C	rs2110987	0.33381	0.33381	intron	FEZ2	eQTL	QTD000373	FEZ2	7.19e-12	0.265399
2-36562870-T-C	rs2110987	0.33381	0.33381	intron	FEZ2	eQTL	QTD000288	FEZ2	7.64e-12	0.292716
2-36562870-T-C	rs2110987	0.33381	0.33381	intron	FEZ2	GWAS	Open_Targets_22.09	Whole body fat mass	7.86e-12	0.15558
2-36562870-T-C	rs2110987	0.33381	0.33381	intron	FEZ2	eQTL	QTD000162	CRIM1-DT	8.06e-12	0.459721
2-36562870-T-C	rs2110987	0.33381	0.33381	intron	FEZ2	GWAS	Open_Targets_22.09	Trunk fat percentage	1e-11	0.120916
2-36562870-T-C	rs2110987	0.33381	0.33381	intron	FEZ2	eQTL	QTD000509	FEZ2	1.28e-11	0.729735
2-36562870-T-C	rs2110987	0.33381	0.33381	intron	FEZ2	sQTL	QTD000285	FEZ2	1.47e-11	-0.352251
2-36562870-T-C	rs2110987	0.33381	0.33381	intron	FEZ2	GWAS	Open_Targets_22.09	Basal metabolic rate	1.48e-11	14.7111
2-36562870-T-C	rs2110987	0.33381	0.33381	intron	FEZ2	eQTL	QTD000756	FEZ2	1.66e-11	0.873406
2-36562870-T-C	rs2110987	0.33381	0.33381	intron	FEZ2	eQTL	QTD000002	FEZ2	1.99e-11	-0.898541
2-36562870-T-C	rs2110987	0.33381	0.33381	intron	FEZ2	GWAS	Open_Targets_22.09	Metabolic biomarkers (multivariate analysis)	2e-11	0
2-36562870-T-C	rs2110987	0.33381	0.33381	intron	FEZ2	eQTL	QTD000331	FEZ2	2.07e-11	-0.429169
2-36562870-T-C	rs2110987	0.33381	0.33381	intron	FEZ2	GWAS	FinnGen_R12	Weight, inverse-rank normalized	2.53e-11	0.0140768
2-36562870-T-C	rs2110987	0.33381	0.33381	intron	FEZ2	eQTL	QTD000552	CRIM1	2.88e-11	0.669424
2-36562870-T-C	rs2110987	0.33381	0.33381	intron	FEZ2	GWAS	FinnGen_MVP_UKBB_meta	Sleep apnoea	3.63e-11	0.0225
2-36562870-T-C	rs2110987	0.33381	0.33381	intron	FEZ2	GWAS	Open_Targets_22.09	Hip circumference	5.48e-11	0.155063
2-36562870-T-C	rs2110987	0.33381	0.33381	intron	FEZ2	GWAS	Open_Targets_22.09	Leg fat-free mass (left)	5.86e-11	0.0194924
2-36562870-T-C	rs2110987	0.33381	0.33381	intron	FEZ2	GWAS	FGR12_UKBB	Diverticular disease of intestine	6.31e-11	0.0379
2-36562870-T-C	rs2110987	0.33381	0.33381	intron	FEZ2	GWAS	Open_Targets_22.09	Leg predicted mass (left)	6.35e-11	0.0182432
2-36562870-T-C	rs2110987	0.33381	0.33381	intron	FEZ2	eQTL	QTD000042	FEZ2	6.82e-11	-0.741433
2-36562870-T-C	rs2110987	0.33381	0.33381	intron	FEZ2	eQTL	QTD000031	ENSG00000273090	8.9e-11	-0.677599
2-36562870-T-C	rs2110987	0.33381	0.33381	intron	FEZ2	GWAS	Open_Targets_22.09	Body mass index	1e-10	0.0114
2-36562870-T-C	rs2110987	0.33381	0.33381	intron	FEZ2	GWAS	Open_Targets_22.09	Height	1e-10	0
2-36562870-T-C	rs2110987	0.33381	0.33381	intron	FEZ2	GWAS	FGR12_UKBB	Varicose veins	1.07e-10	0.0419
2-36562870-T-C	rs2110987	0.33381	0.33381	intron	FEZ2	pQTL	deCODE_pQTL_2021	CAMP	1.23e-10	-0.0569
2-36562870-T-C	rs2110987	0.33381	0.33381	intron	FEZ2	eQTL	QTD000204	FEZ2	1.24e-10	-0.578046
2-36562870-T-C	rs2110987	0.33381	0.33381	intron	FEZ2	eQTL	QTD000549	CRIM1	1.29e-10	-0.67556
2-36562870-T-C	rs2110987	0.33381	0.33381	intron	FEZ2	eQTL	QTD000161	CRIM1	1.3e-10	0.448487
2-36562870-T-C	rs2110987	0.33381	0.33381	intron	FEZ2	eQTL	QTD000091	FEZ2	1.35e-10	-0.260285
2-36562870-T-C	rs2110987	0.33381	0.33381	intron	FEZ2	eQTL	QTD000374	FEZ2	1.41e-10	-0.241562
2-36562870-T-C	rs2110987	0.33381	0.33381	intron	FEZ2	eQTL	QTD000359	CRIM1	1.53e-10	0.306925
2-36562870-T-C	rs2110987	0.33381	0.33381	intron	FEZ2	GWAS	FinnGen_R12	Diseases of veins, lymphatic vessels and lymph nodes, not elsewhere classified	1.65e-10	0.0398757
2-36562870-T-C	rs2110987	0.33381	0.33381	intron	FEZ2	eQTL	QTD000545	FEZ2	1.92e-10	-0.30484
2-36562870-T-C	rs2110987	0.33381	0.33381	intron	FEZ2	eQTL	QTD000183	FEZ2	2.09e-10	0.608544
2-36562870-T-C	rs2110987	0.33381	0.33381	intron	FEZ2	eQTL	QTD000262	FEZ2	2.14e-10	-0.826965
2-36562870-T-C	rs2110987	0.33381	0.33381	intron	FEZ2	GWAS	Open_Targets_22.09	Arm fat percentage (right)	2.15e-10	0.123165
2-36562870-T-C	rs2110987	0.33381	0.33381	intron	FEZ2	GWAS	Open_Targets_22.09	Arm fat mass (right)	2.34e-10	0.0101349
2-36562870-T-C	rs2110987	0.33381	0.33381	intron	FEZ2	GWAS	Open_Targets_22.09	Leg fat mass (left)	2.34e-10	0.0251647
2-36562870-T-C	rs2110987	0.33381	0.33381	intron	FEZ2	GWAS	Open_Targets_22.09	Body fat percentage	2.37e-10	0.0985162
2-36562870-T-C	rs2110987	0.33381	0.33381	intron	FEZ2	sQTL	QTD000180	FEZ2	2.49e-10	0.553859
2-36562870-T-C	rs2110987	0.33381	0.33381	intron	FEZ2	eQTL	QTD000083	FEZ2	2.67e-10	0.460198
2-36562870-T-C	rs2110987	0.33381	0.33381	intron	FEZ2	eQTL	QTD000196	FEZ2	2.7e-10	-0.497918
2-36562870-T-C	rs2110987	0.33381	0.33381	intron	FEZ2	GWAS	Open_Targets_22.09	Forced expiratory volume in 1-second (fev1)	2.78e-10	0.00963156
2-36562870-T-C	rs2110987	0.33381	0.33381	intron	FEZ2	GWAS	FGR12_UKBB	Other disorders of veins	2.88e-10	0.0693
2-36562870-T-C	rs2110987	0.33381	0.33381	intron	FEZ2	eQTL	QTD000752	FEZ2	3e-10	0.811041
2-36562870-T-C	rs2110987	0.33381	0.33381	intron	FEZ2	eQTL	QTD000499	FEZ2	3.1e-10	0.764842
2-36562870-T-C	rs2110987	0.33381	0.33381	intron	FEZ2	GWAS	FinnGen_MVP_UKBB_meta	Varicose veins	3.24e-10	0.0355
2-36562870-T-C	rs2110987	0.33381	0.33381	intron	FEZ2	eQTL	QTD000367	FEZ2	3.48e-10	-0.738363
2-36562870-T-C	rs2110987	0.33381	0.33381	intron	FEZ2	GWAS	Open_Targets_22.09	Arm fat percentage (left)	3.49e-10	0.122786
2-36562870-T-C	rs2110987	0.33381	0.33381	intron	FEZ2	GWAS	Open_Targets_22.09	Leg fat mass (right)	3.56e-10	0.0255213
2-36562870-T-C	rs2110987	0.33381	0.33381	intron	FEZ2	GWAS	Open_Targets_22.09	Waist circumference	3.61e-10	0.181092
2-36562870-T-C	rs2110987	0.33381	0.33381	intron	FEZ2	eQTL	QTD000161	FEZ2	3.81e-10	0.59496
2-36562870-T-C	rs2110987	0.33381	0.33381	intron	FEZ2	eQTL	QTD000076	FEZ2	4.64e-10	-0.258317
2-36562870-T-C	rs2110987	0.33381	0.33381	intron	FEZ2	GWAS	Open_Targets_22.09	Whole body fat-free mass	6.06e-10	0.100689
2-36562870-T-C	rs2110987	0.33381	0.33381	intron	FEZ2	eQTL	QTD000437	FEZ2	6.13e-10	0.326027
2-36562870-T-C	rs2110987	0.33381	0.33381	intron	FEZ2	eQTL	QTD000317	FEZ2	6.67e-10	-0.245359
2-36562870-T-C	rs2110987	0.33381	0.33381	intron	FEZ2	GWAS	Open_Targets_22.09	Serum total protein level	7e-10	0
2-36562870-T-C	rs2110987	0.33381	0.33381	intron	FEZ2	eQTL	QTD000356	FEZ2	7.23e-10	0.191403
2-36562870-T-C	rs2110987	0.33381	0.33381	intron	FEZ2	GWAS	Open_Targets_22.09	Leg predicted mass (right)	7.26e-10	0.0171577
2-36562870-T-C	rs2110987	0.33381	0.33381	intron	FEZ2	GWAS	Open_Targets_22.09	Forced vital capacity (fvc), best measure	8.27e-10	0.0119097
2-36562870-T-C	rs2110987	0.33381	0.33381	intron	FEZ2	sQTL	QTD000175	FEZ2	9.3e-10	0.516632
2-36562870-T-C	rs2110987	0.33381	0.33381	intron	FEZ2	GWAS	Open_Targets_22.09	Leg fat-free mass (right)	9.65e-10	0.0181642
2-36562870-T-C	rs2110987	0.33381	0.33381	intron	FEZ2	eQTL	QTD000108	FEZ2	1.04e-09	0.464348
2-36562870-T-C	rs2110987	0.33381	0.33381	intron	FEZ2	eQTL	QTD000286	FEZ2	1.05e-09	-0.272133
2-36562870-T-C	rs2110987	0.33381	0.33381	intron	FEZ2	GWAS	FinnGen_R12	Other disorders of veins	1.17e-09	0.0680286
2-36562870-T-C	rs2110987	0.33381	0.33381	intron	FEZ2	eQTL	QTD000436	FEZ2	1.27e-09	0.247304
2-36562870-T-C	rs2110987	0.33381	0.33381	intron	FEZ2	GWAS	Open_Targets_22.09	Arm fat mass (left)	1.35e-09	0.0108318
2-36562870-T-C	rs2110987	0.33381	0.33381	intron	FEZ2	GWAS	Open_Targets_22.09	Whole body water mass	1.41e-09	0.0725345
2-36562870-T-C	rs2110987	0.33381	0.33381	intron	FEZ2	eQTL	QTD000077	FEZ2	1.46e-09	-0.297857
2-36562870-T-C	rs2110987	0.33381	0.33381	intron	FEZ2	eQTL	QTD000233	FEZ2	1.55e-09	-0.394835
2-36562870-T-C	rs2110987	0.33381	0.33381	intron	FEZ2	sQTL	QTD000170	FEZ2	1.94e-09	0.545716
2-36562870-T-C	rs2110987	0.33381	0.33381	intron	FEZ2	GWAS	Open_Targets_22.09	Body fat percentage	2e-09	0
2-36562870-T-C	rs2110987	0.33381	0.33381	intron	FEZ2	GWAS	Open_Targets_22.09	Waist circumference adjusted for body mass index	2e-09	0
2-36562870-T-C	rs2110987	0.33381	0.33381	intron	FEZ2	GWAS	Open_Targets_22.09	Body mass index	2e-09	0
2-36562870-T-C	rs2110987	0.33381	0.33381	intron	FEZ2	GWAS	Open_Targets_22.09	Basal metabolic rate	2.4e-09	12.3144
2-36562870-T-C	rs2110987	0.33381	0.33381	intron	FEZ2	GWAS	Open_Targets_22.09	Waist circumference	2.93e-09	0.172867
2-36562870-T-C	rs2110987	0.33381	0.33381	intron	FEZ2	GWAS	Open_Targets_22.09	Intraocular pressure	3e-09	-0.089
2-36562870-T-C	rs2110987	0.33381	0.33381	intron	FEZ2	GWAS	Open_Targets_22.09	Comparative height size at age 10	3e-09	0.00989617
2-36562870-T-C	rs2110987	0.33381	0.33381	intron	FEZ2	eQTL	QTD000117	FEZ2	3e-09	-0.304174
2-36562870-T-C	rs2110987	0.33381	0.33381	intron	FEZ2	eQTL	QTD000012	FEZ2	3.15e-09	-0.751202
2-36562870-T-C	rs2110987	0.33381	0.33381	intron	FEZ2	pQTL	deCODE_pQTL_2021	CAMP	3.5e-09	-0.052
2-36562870-T-C	rs2110987	0.33381	0.33381	intron	FEZ2	eQTL	QTD000141	FEZ2	3.52e-09	-0.217688
2-36562870-T-C	rs2110987	0.33381	0.33381	intron	FEZ2	GWAS	Open_Targets_22.09	Leg fat mass (right)	3.79e-09	0.0227016
2-36562870-T-C	rs2110987	0.33381	0.33381	intron	FEZ2	eQTL	QTD000026	CRIM1	3.99e-09	0.576407
2-36562870-T-C	rs2110987	0.33381	0.33381	intron	FEZ2	GWAS	Open_Targets_22.09	Body mass index	4e-09	0
2-36562870-T-C	rs2110987	0.33381	0.33381	intron	FEZ2	eQTL	QTD000753	FEZ2	4.03e-09	0.767414
2-36562870-T-C	rs2110987	0.33381	0.33381	intron	FEZ2	sQTL	QTD000205	FEZ2	4.46e-09	-0.610732
2-36562870-T-C	rs2110987	0.33381	0.33381	intron	FEZ2	pQTL	deCODE_pQTL_2021	VIT	4.58e-09	-0.0534
2-36562870-T-C	rs2110987	0.33381	0.33381	intron	FEZ2	GWAS	Open_Targets_22.09	Hip circumference	4.81e-09	0.131055
2-36562870-T-C	rs2110987	0.33381	0.33381	intron	FEZ2	eQTL	QTD000758	FEZ2	5.35e-09	0.816597
2-36562870-T-C	rs2110987	0.33381	0.33381	intron	FEZ2	eQTL	QTD000256	FEZ2	5.38e-09	-0.319164
2-36562870-T-C	rs2110987	0.33381	0.33381	intron	FEZ2	eQTL	QTD000327	CRIM1	5.72e-09	-0.439785
2-36562870-T-C	rs2110987	0.33381	0.33381	intron	FEZ2	GWAS	Open_Targets_22.09	Leg fat mass (left)	5.73e-09	0.0218978
2-36562870-T-C	rs2110987	0.33381	0.33381	intron	FEZ2	sQTL	QTD000220	CRIM1	6.06e-09	0.305122
2-36562870-T-C	rs2110987	0.33381	0.33381	intron	FEZ2	eQTL	QTD000178	FEZ2	7.24e-09	0.47266
2-36562870-T-C	rs2110987	0.33381	0.33381	intron	FEZ2	eQTL	QTD000184	FEZ2	8.51e-09	0.583972
2-36562870-T-C	rs2110987	0.33381	0.33381	intron	FEZ2	GWAS	Open_Targets_22.09	Body mass index	9.5e-09	0.011245
2-36562870-T-C	rs2110987	0.33381	0.33381	intron	FEZ2	eQTL	QTD000757	FEZ2	1.1e-08	0.801391
2-36562870-T-C	rs2110987	0.33381	0.33381	intron	FEZ2	eQTL	QTD000203	FEZ2	1.14e-08	0.566036
2-36562870-T-C	rs2110987	0.33381	0.33381	intron	FEZ2	sQTL	QTD000438	FEZ2	1.22e-08	0.33775
2-36562870-T-C	rs2110987	0.33381	0.33381	intron	FEZ2	eQTL	QTD000188	FEZ2	1.28e-08	0.455232
2-36562870-T-C	rs2110987	0.33381	0.33381	intron	FEZ2	eQTL	QTD000241	FEZ2	1.44e-08	-0.267059
2-36562870-T-C	rs2110987	0.33381	0.33381	intron	FEZ2	GWAS	Open_Targets_22.09	Arm fat percentage (left)	1.47e-08	0.104934
2-36562870-T-C	rs2110987	0.33381	0.33381	intron	FEZ2	eQTL	QTD000032	ENSG00000273090	1.49e-08	-0.359479
2-36562870-T-C	rs2110987	0.33381	0.33381	intron	FEZ2	sQTL	QTD000360	FEZ2	1.52e-08	0.299042
2-36562870-T-C	rs2110987	0.33381	0.33381	intron	FEZ2	eQTL	QTD000191	FEZ2	1.52e-08	-0.439377
2-36562870-T-C	rs2110987	0.33381	0.33381	intron	FEZ2	eQTL	QTD000336	FEZ2	1.6e-08	-0.20251
2-36562870-T-C	rs2110987	0.33381	0.33381	intron	FEZ2	eQTL	QTD000162	CRIM1	1.71e-08	0.409722
2-36562870-T-C	rs2110987	0.33381	0.33381	intron	FEZ2	GWAS	Open_Targets_22.09	Proline levels	2e-08	0.2585
2-36562870-T-C	rs2110987	0.33381	0.33381	intron	FEZ2	GWAS	FinnGen_MVP_UKBB_meta	Phlebitis and thrombophlebitis (not including DVT)	2.19e-08	0.0594
2-36562870-T-C	rs2110987	0.33381	0.33381	intron	FEZ2	GWAS	Open_Targets_22.09	Arm fat percentage (right)	2.48e-08	0.102365
2-36562870-T-C	rs2110987	0.33381	0.33381	intron	FEZ2	GWAS	Open_Targets_22.09	Arm fat mass (right)	2.76e-08	0.00841192
2-36562870-T-C	rs2110987	0.33381	0.33381	intron	FEZ2	eQTL	QTD000504	FEZ2	2.84e-08	0.712569
2-36562870-T-C	rs2110987	0.33381	0.33381	intron	FEZ2	eQTL	QTD000118	FEZ2	3.2e-08	-0.317388
2-36562870-T-C	rs2110987	0.33381	0.33381	intron	FEZ2	eQTL	QTD000164	FEZ2	3.33e-08	0.511206
2-36562870-T-C	rs2110987	0.33381	0.33381	intron	FEZ2	eQTL	QTD000296	FEZ2	3.39e-08	-0.317161
2-36562870-T-C	rs2110987	0.33381	0.33381	intron	FEZ2	GWAS	FGR12_UKBB	Hyperplasia of prostate	3.47e-08	0.0376
2-36562870-T-C	rs2110987	0.33381	0.33381	intron	FEZ2	GWAS	Open_Targets_22.09	Apolipoprotein A1 levels	4e-08	-0.0112
2-36562870-T-C	rs2110987	0.33381	0.33381	intron	FEZ2	GWAS	Open_Targets_22.09	Height [AA]	4e-08	0.044
2-36562870-T-C	rs2110987	0.33381	0.33381	intron	FEZ2	eQTL	QTD000542	FEZ2	4.15e-08	0.369018
2-36562870-T-C	rs2110987	0.33381	0.33381	intron	FEZ2	eQTL	QTD000166	CRIM1	4.68e-08	0.32762
2-36562870-T-C	rs2110987	0.33381	0.33381	intron	FEZ2	sQTL	QTD000089	FEZ2	4.94e-08	-0.447178
4-38697303-C-T	rs36023504	0.32709	0.32709	3 prime UTR	KLF3	GWAS	Open_Targets_22.09	Lymphocyte counts	9.3e-143	0.04896
4-38697303-C-T	rs36023504	0.32709	0.32709	3 prime UTR	KLF3	GWAS	Open_Targets_22.09	Lymphocyte counts	4.3e-139	0.053839
4-38697303-C-T	rs36023504	0.32709	0.32709	3 prime UTR	KLF3	GWAS	Open_Targets_22.09	Lymphocyte counts	1.7e-111	0.0449313
4-38697303-C-T	rs36023504	0.32709	0.32709	3 prime UTR	KLF3	GWAS	Open_Targets_22.09	Lymphocyte counts	1.02e-92	0.040165
4-38697303-C-T	rs36023504	0.32709	0.32709	3 prime UTR	KLF3	GWAS	Open_Targets_22.09	Lymphocyte counts	2.8e-91	0.0446148
4-38697303-C-T	rs36023504	0.32709	0.32709	3 prime UTR	KLF3	GWAS	Open_Targets_22.09	Lymphocyte counts	5.4e-90	0.040185
4-38697303-C-T	rs36023504	0.32709	0.32709	3 prime UTR	KLF3	pQTL	UKBB_pQTL_3k	TLR1	3.08e-78	-0.145787
4-38697303-C-T	rs36023504	0.32709	0.32709	3 prime UTR	KLF3	GWAS	Open_Targets_22.09	Lymphocyte percentage of white cells	9e-77	0.0403772
4-38697303-C-T	rs36023504	0.32709	0.32709	3 prime UTR	KLF3	GWAS	Open_Targets_22.09	Lymphocyte percentage	5.33e-57	0.278933
4-38697303-C-T	rs36023504	0.32709	0.32709	3 prime UTR	KLF3	GWAS	Open_Targets_22.09	Lymphocyte percentage of white cells	1.7e-49	0.0330638
4-38697303-C-T	rs36023504	0.32709	0.32709	3 prime UTR	KLF3	GWAS	Open_Targets_22.09	Lymphocyte counts	2.46e-44	0.0508065
4-38697303-C-T	rs36023504	0.32709	0.32709	3 prime UTR	KLF3	GWAS	Open_Targets_22.09	Neutrophil-to-lymphocyte ratio	7e-37	0
4-38697303-C-T	rs36023504	0.32709	0.32709	3 prime UTR	KLF3	GWAS	Open_Targets_22.09	Lymphocyte percentage	5.17e-34	0.218456
4-38697303-C-T	rs36023504	0.32709	0.32709	3 prime UTR	KLF3	GWAS	Open_Targets_22.09	Eosinophil percentage of white cells	1.8e-32	-0.0263301
4-38697303-C-T	rs36023504	0.32709	0.32709	3 prime UTR	KLF3	GWAS	Open_Targets_22.09	Neutrophil percentage of white cells	3.4e-27	-0.0240699
4-38697303-C-T	rs36023504	0.32709	0.32709	3 prime UTR	KLF3	GWAS	Open_Targets_22.09	White blood cell count	3.5e-27	0.024044
4-38697303-C-T	rs36023504	0.32709	0.32709	3 prime UTR	KLF3	GWAS	Open_Targets_22.09	Lymphocyte count	4.65e-27	0.0292973
4-38697303-C-T	rs36023504	0.32709	0.32709	3 prime UTR	KLF3	GWAS	Open_Targets_22.09	White blood cell count	7.6e-26	0.0211542
4-38697303-C-T	rs36023504	0.32709	0.32709	3 prime UTR	KLF3	GWAS	Open_Targets_22.09	White blood cell count	9.96e-26	0.021324
4-38697303-C-T	rs36023504	0.32709	0.32709	3 prime UTR	KLF3	GWAS	Open_Targets_22.09	Neutrophil percentage of white cells	4.4e-24	-0.0227072
4-38697303-C-T	rs36023504	0.32709	0.32709	3 prime UTR	KLF3	GWAS	Open_Targets_22.09	Lymphocyte counts	1.91e-21	0.0353067
4-38697303-C-T	rs36023504	0.32709	0.32709	3 prime UTR	KLF3	GWAS	Open_Targets_22.09	High light scatter reticulocyte count	2.5e-21	0.0184018
4-38697303-C-T	rs36023504	0.32709	0.32709	3 prime UTR	KLF3	GWAS	Open_Targets_22.09	High light scatter reticulocyte count	2.5e-21	0.0184018
4-38697303-C-T	rs36023504	0.32709	0.32709	3 prime UTR	KLF3	GWAS	Open_Targets_22.09	White blood cell count	2.6e-20	0.0187348
4-38697303-C-T	rs36023504	0.32709	0.32709	3 prime UTR	KLF3	GWAS	Open_Targets_22.09	Neutrophill percentage	9.71e-20	-0.185456
4-38697303-C-T	rs36023504	0.32709	0.32709	3 prime UTR	KLF3	GWAS	Open_Targets_22.09	Eosinophil counts	3.98e-19	-0.018478
4-38697303-C-T	rs36023504	0.32709	0.32709	3 prime UTR	KLF3	GWAS	Open_Targets_22.09	Eosinophil counts	4.3e-19	-0.0197455
4-38697303-C-T	rs36023504	0.32709	0.32709	3 prime UTR	KLF3	GWAS	Open_Targets_22.09	White blood cell count	1e-18	0
4-38697303-C-T	rs36023504	0.32709	0.32709	3 prime UTR	KLF3	GWAS	Open_Targets_22.09	High light scatter reticulocyte percentage of red cells	1.3e-17	0.0189772
4-38697303-C-T	rs36023504	0.32709	0.32709	3 prime UTR	KLF3	GWAS	Open_Targets_22.09	High light scatter reticulocyte percentage of red cells	1.3e-17	0.0189772
4-38697303-C-T	rs36023504	0.32709	0.32709	3 prime UTR	KLF3	GWAS	Open_Targets_22.09	Eosinophil counts	1.5e-17	-0.0171643
4-38697303-C-T	rs36023504	0.32709	0.32709	3 prime UTR	KLF3	GWAS	Open_Targets_22.09	Triglyceride levels	1.7e-17	0.0171486
4-38697303-C-T	rs36023504	0.32709	0.32709	3 prime UTR	KLF3	GWAS	Open_Targets_22.09	Triglyceride levels	1.7e-17	0.0171486
4-38697303-C-T	rs36023504	0.32709	0.32709	3 prime UTR	KLF3	GWAS	Open_Targets_22.09	White blood cell count	1.9e-17	0.018784
4-38697303-C-T	rs36023504	0.32709	0.32709	3 prime UTR	KLF3	GWAS	FinnGen_MVP_UKBB_meta	Hernia	6.03e-17	-0.0296
4-38697303-C-T	rs36023504	0.32709	0.32709	3 prime UTR	KLF3	GWAS	Open_Targets_22.09	Reticulocyte count	9.2e-17	0.0165513
4-38697303-C-T	rs36023504	0.32709	0.32709	3 prime UTR	KLF3	GWAS	Open_Targets_22.09	Reticulocyte count	9.2e-17	0.0165513
4-38697303-C-T	rs36023504	0.32709	0.32709	3 prime UTR	KLF3	GWAS	Open_Targets_22.09	Eosinophill percentage	1.01e-16	-0.0378986
4-38697303-C-T	rs36023504	0.32709	0.32709	3 prime UTR	KLF3	GWAS	Open_Targets_22.09	Neutrophill percentage	1.05e-16	-0.172073
4-38697303-C-T	rs36023504	0.32709	0.32709	3 prime UTR	KLF3	GWAS	Open_Targets_22.09	Body mass index	2e-16	-0.0145
4-38697303-C-T	rs36023504	0.32709	0.32709	3 prime UTR	KLF3	GWAS	Open_Targets_22.09	Body mass index	2e-16	-0.0145
4-38697303-C-T	rs36023504	0.32709	0.32709	3 prime UTR	KLF3	GWAS	Open_Targets_22.09	Relative brain age	3e-16	0
4-38697303-C-T	rs36023504	0.32709	0.32709	3 prime UTR	KLF3	GWAS	Open_Targets_22.09	Metabolic biomarkers (multivariate analysis)	4e-16	0
4-38697303-C-T	rs36023504	0.32709	0.32709	3 prime UTR	KLF3	GWAS	Open_Targets_22.09	High light scatter reticulocyte count	4.2e-16	-0.017798
4-38697303-C-T	rs36023504	0.32709	0.32709	3 prime UTR	KLF3	GWAS	Open_Targets_22.09	High light scatter reticulocyte count	5e-16	0.0180017
4-38697303-C-T	rs36023504	0.32709	0.32709	3 prime UTR	KLF3	GWAS	Open_Targets_22.09	White blood cell count	1.5e-15	0.015275
4-38697303-C-T	rs36023504	0.32709	0.32709	3 prime UTR	KLF3	GWAS	Open_Targets_22.09	Vertex-wise cortical thickness	3e-15	7.9
4-38697303-C-T	rs36023504	0.32709	0.32709	3 prime UTR	KLF3	GWAS	Open_Targets_22.09	Eosinophill count	4.88e-15	-0.0142995
4-38697303-C-T	rs36023504	0.32709	0.32709	3 prime UTR	KLF3	GWAS	Open_Targets_22.09	Reticulocyte fraction of red cells	4.9e-15	0.0175154
4-38697303-C-T	rs36023504	0.32709	0.32709	3 prime UTR	KLF3	GWAS	Open_Targets_22.09	Reticulocyte fraction of red cells	5e-15	0.0175154
4-38697303-C-T	rs36023504	0.32709	0.32709	3 prime UTR	KLF3	GWAS	Open_Targets_22.09	Alanine aminotransferase levels	6.8e-15	0.0168229
4-38697303-C-T	rs36023504	0.32709	0.32709	3 prime UTR	KLF3	GWAS	Open_Targets_22.09	Alanine aminotransferase levels	7e-15	0.0168229
4-38697303-C-T	rs36023504	0.32709	0.32709	3 prime UTR	KLF3	GWAS	Kanta_2024_12	Lymphocytes [#/volume] in Blood [e9/l], sample-wise median	8.14e-15	0.0253177
4-38697303-C-T	rs36023504	0.32709	0.32709	3 prime UTR	KLF3	GWAS	Open_Targets_22.09	Lymphocyte count	1.14e-14	0.0215255
4-38697303-C-T	rs36023504	0.32709	0.32709	3 prime UTR	KLF3	GWAS	Open_Targets_22.09	Hayfever, allergic rhinitis or eczema | blood clot, dvt, bronchitis, emphysema, asthma, rhinitis, eczema, allergy diagnosed by doctor	1.43e-14	0.0443357
4-38697303-C-T	rs36023504	0.32709	0.32709	3 prime UTR	KLF3	GWAS	Open_Targets_22.09	Body mass index	2e-14	0
4-38697303-C-T	rs36023504	0.32709	0.32709	3 prime UTR	KLF3	GWAS	Open_Targets_22.09	Insulin-like growth factor 1 levels	4.1e-14	-0.0151361
4-38697303-C-T	rs36023504	0.32709	0.32709	3 prime UTR	KLF3	GWAS	Open_Targets_22.09	Insulin-like growth factor 1 levels	4.1e-14	-0.0151361
4-38697303-C-T	rs36023504	0.32709	0.32709	3 prime UTR	KLF3	GWAS	Open_Targets_22.09	Body mass index	5.8e-14	-0.0152745
4-38697303-C-T	rs36023504	0.32709	0.32709	3 prime UTR	KLF3	GWAS	Open_Targets_22.09	Body mass index	5.8e-14	-0.0152745
4-38697303-C-T	rs36023504	0.32709	0.32709	3 prime UTR	KLF3	GWAS	Open_Targets_22.09	Cortical thickness	2e-13	0
4-38697303-C-T	rs36023504	0.32709	0.32709	3 prime UTR	KLF3	GWAS	Open_Targets_22.09	White blood cell count	2.07e-13	0.0266014
4-38697303-C-T	rs36023504	0.32709	0.32709	3 prime UTR	KLF3	GWAS	Open_Targets_22.09	Reticulocyte count	2.8e-13	-0.0160819
4-38697303-C-T	rs36023504	0.32709	0.32709	3 prime UTR	KLF3	GWAS	Open_Targets_22.09	Body mass index	3e-13	0
4-38697303-C-T	rs36023504	0.32709	0.32709	3 prime UTR	KLF3	GWAS	FinnGen_MVP_UKBB_meta	Umbilical hernia	3.09e-13	-0.0583
4-38697303-C-T	rs36023504	0.32709	0.32709	3 prime UTR	KLF3	GWAS	Open_Targets_22.09	Reticulocyte count	4e-13	0.0161934
4-38697303-C-T	rs36023504	0.32709	0.32709	3 prime UTR	KLF3	GWAS	Open_Targets_22.09	Vertex-wise sulcal depth	4e-13	7.27
4-38697303-C-T	rs36023504	0.32709	0.32709	3 prime UTR	KLF3	GWAS	Kanta_2024_12	MCH [Entitic mass] [pg], sample-wise median	1.6e-12	0.0240243
4-38697303-C-T	rs36023504	0.32709	0.32709	3 prime UTR	KLF3	GWAS	Open_Targets_22.09	Cortical surface area	3e-12	0
4-38697303-C-T	rs36023504	0.32709	0.32709	3 prime UTR	KLF3	GWAS	Kanta_2024_12	Leukocytes [#/volume] in Blood [e9/l], sample-wise median	3.1e-12	0.00178129
4-38697303-C-T	rs36023504	0.32709	0.32709	3 prime UTR	KLF3	GWAS	Open_Targets_22.09	Subcortical volume (MOSTest)	2e-11	0
4-38697303-C-T	rs36023504	0.32709	0.32709	3 prime UTR	KLF3	GWAS	Open_Targets_22.09	Eosinophil percentage of white cells	2.32e-11	-0.0245641
4-38697303-C-T	rs36023504	0.32709	0.32709	3 prime UTR	KLF3	GWAS	Open_Targets_22.09	Red cell distribution width	3e-11	0
4-38697303-C-T	rs36023504	0.32709	0.32709	3 prime UTR	KLF3	GWAS	Open_Targets_22.09	Brain morphology (MOSTest)	3e-11	0
4-38697303-C-T	rs36023504	0.32709	0.32709	3 prime UTR	KLF3	GWAS	Open_Targets_22.09	White blood cell (leukocyte) count	3.02e-11	0.0326423
4-38697303-C-T	rs36023504	0.32709	0.32709	3 prime UTR	KLF3	GWAS	Open_Targets_22.09	Male-pattern baldness	5e-11	0
4-38697303-C-T	rs36023504	0.32709	0.32709	3 prime UTR	KLF3	pQTL	deCODE_pQTL_2021	TLR1	6.46e-11	-0.0559
4-38697303-C-T	rs36023504	0.32709	0.32709	3 prime UTR	KLF3	GWAS	Open_Targets_22.09	Immature fraction of reticulocytes	1.6e-10	0.0126001
4-38697303-C-T	rs36023504	0.32709	0.32709	3 prime UTR	KLF3	GWAS	Open_Targets_22.09	Immature fraction of reticulocytes	1.6e-10	0.0126001
4-38697303-C-T	rs36023504	0.32709	0.32709	3 prime UTR	KLF3	GWAS	Open_Targets_22.09	Immature fraction of reticulocytes	2.6e-10	0.0140922
4-38697303-C-T	rs36023504	0.32709	0.32709	3 prime UTR	KLF3	GWAS	Open_Targets_22.09	Lymphocyte percentage of white cells	2.7e-10	0.0231979
4-38697303-C-T	rs36023504	0.32709	0.32709	3 prime UTR	KLF3	GWAS	Open_Targets_22.09	HDL cholesterol levels	3e-10	-0.01349
4-38697303-C-T	rs36023504	0.32709	0.32709	3 prime UTR	KLF3	GWAS	Open_Targets_22.09	HDL cholesterol levels	3e-10	-0.01349
4-38697303-C-T	rs36023504	0.32709	0.32709	3 prime UTR	KLF3	GWAS	Open_Targets_22.09	Body mass index (bmi)	3.76e-10	-0.0720701
4-38697303-C-T	rs36023504	0.32709	0.32709	3 prime UTR	KLF3	pQTL	UKBB_pQTL_3k	EBI3_IL27	4.38e-10	-0.0446028
4-38697303-C-T	rs36023504	0.32709	0.32709	3 prime UTR	KLF3	GWAS	FinnGen_MVP_UKBB_meta	Obesity	4.57e-10	-0.021
4-38697303-C-T	rs36023504	0.32709	0.32709	3 prime UTR	KLF3	GWAS	Open_Targets_22.09	Body mass index (bmi)	6.5e-10	-0.0714996
4-38697303-C-T	rs36023504	0.32709	0.32709	3 prime UTR	KLF3	GWAS	Kanta_2024_12	MCHC [Mass/volume] [g/l], sample-wise median	9.34e-10	0.12719
4-38697303-C-T	rs36023504	0.32709	0.32709	3 prime UTR	KLF3	GWAS	Open_Targets_22.09	Mean corpuscular hemoglobin	1.12e-09	0.012207
4-38697303-C-T	rs36023504	0.32709	0.32709	3 prime UTR	KLF3	GWAS	Open_Targets_22.09	Mean corpuscular hemoglobin	1.3e-09	0.0131287
4-38697303-C-T	rs36023504	0.32709	0.32709	3 prime UTR	KLF3	GWAS	Open_Targets_22.09	Body mass index (bmi)	1.34e-09	-0.0700114
4-38697303-C-T	rs36023504	0.32709	0.32709	3 prime UTR	KLF3	GWAS	Open_Targets_22.09	Body mass index	2e-09	-0.0143
4-38697303-C-T	rs36023504	0.32709	0.32709	3 prime UTR	KLF3	GWAS	Open_Targets_22.09	Body mass index (bmi)	2.02e-09	-0.0696611
4-38697303-C-T	rs36023504	0.32709	0.32709	3 prime UTR	KLF3	GWAS	Open_Targets_22.09	None of the above | blood clot, dvt, bronchitis, emphysema, asthma, rhinitis, eczema, allergy diagnosed by doctor	3.23e-09	-0.0309135
4-38697303-C-T	rs36023504	0.32709	0.32709	3 prime UTR	KLF3	GWAS	Open_Targets_22.09	Brain region volumes [right pallidum]	4e-09	0
4-38697303-C-T	rs36023504	0.32709	0.32709	3 prime UTR	KLF3	GWAS	Open_Targets_22.09	Red cell distribution width	4.9e-09	-0.0109887
4-38697303-C-T	rs36023504	0.32709	0.32709	3 prime UTR	KLF3	GWAS	Open_Targets_22.09	Serum alkaline phosphatase levels	5e-09	-0.0141
4-38697303-C-T	rs36023504	0.32709	0.32709	3 prime UTR	KLF3	GWAS	Open_Targets_22.09	Arm fat mass (left)	5.27e-09	-0.00953493
4-38697303-C-T	rs36023504	0.32709	0.32709	3 prime UTR	KLF3	GWAS	Open_Targets_22.09	Vertex-wise cortical surface area	8e-09	5.77
4-38697303-C-T	rs36023504	0.32709	0.32709	3 prime UTR	KLF3	GWAS	Open_Targets_22.09	Hand grip strength	9e-09	0.002
4-38697303-C-T	rs36023504	0.32709	0.32709	3 prime UTR	KLF3	GWAS	Open_Targets_22.09	Body fat percentage	1e-08	-0.009
4-38697303-C-T	rs36023504	0.32709	0.32709	3 prime UTR	KLF3	GWAS	Open_Targets_22.09	High light scatter reticulocyte percentage of red cells	1.56e-08	0.0212235
4-38697303-C-T	rs36023504	0.32709	0.32709	3 prime UTR	KLF3	GWAS	Open_Targets_22.09	Thyroid problem (not cancer)	1.9e-08	-0.00272208
4-38697303-C-T	rs36023504	0.32709	0.32709	3 prime UTR	KLF3	GWAS	Open_Targets_22.09	Body size at age 10	2e-08	-0.00826538
4-38697303-C-T	rs36023504	0.32709	0.32709	3 prime UTR	KLF3	sQTL	QTD000438	KLF3-AS1	2.22e-08	0.331487
4-38697303-C-T	rs36023504	0.32709	0.32709	3 prime UTR	KLF3	GWAS	Open_Targets_22.09	Arm fat mass (right)	2.39e-08	-0.00815638
4-38697303-C-T	rs36023504	0.32709	0.32709	3 prime UTR	KLF3	GWAS	FGR12_UKBB	Hernia	2.57e-08	-0.0255
4-38697303-C-T	rs36023504	0.32709	0.32709	3 prime UTR	KLF3	GWAS	FinnGen_MVP_UKBB_meta	Sleep apnoea	2.69e-08	-0.0179
4-38697303-C-T	rs36023504	0.32709	0.32709	3 prime UTR	KLF3	GWAS	FGR12_UKBB	Allergic rhinitis	3.24e-08	0.0436
4-38697303-C-T	rs36023504	0.32709	0.32709	3 prime UTR	KLF3	GWAS	Open_Targets_22.09	College or university degree | qualifications	3.57e-08	0.0352276
4-38697303-C-T	rs36023504	0.32709	0.32709	3 prime UTR	KLF3	GWAS	Open_Targets_22.09	Arm fat percentage (left)	3.65e-08	-0.10273
4-38697303-C-T	rs36023504	0.32709	0.32709	3 prime UTR	KLF3	GWAS	Open_Targets_22.09	Eosinophil percentage of granulocytes	4.48e-08	-0.0201929
4-38697303-C-T	rs36023504	0.32709	0.32709	3 prime UTR	KLF3	GWAS	Open_Targets_22.09	Red cell distribution width	4.5e-08	-0.010726
4-38697303-C-T	rs36023504	0.32709	0.32709	3 prime UTR	KLF3	GWAS	Open_Targets_22.09	Leg fat mass (left)	4.95e-08	-0.0204184
3-193901643-GT-G	rs35939704	0.21239	0.21239	intron	LOC105374287	pQTL	UKBB_pQTL_3k	GRP	2.79e-08	0.0456824
1-110653177-T-C	rs12080435	0.13769	0.13769	intron	LOC107985174	eQTL	QTD000021	ENSG00000288803	4.85e-20	1.0125
1-110653177-T-C	rs12080435	0.13769	0.13769	intron	LOC107985174	eQTL	QTD000022	ENSG00000288803	4.21e-16	0.631645
1-110653177-T-C	rs12080435	0.13769	0.13769	intron	LOC107985174	GWAS	Open_Targets_22.09	Monocyte percentage of white cells	5e-16	-0.0229157
1-110653177-T-C	rs12080435	0.13769	0.13769	intron	LOC107985174	GWAS	Open_Targets_22.09	Monocyte percentage of white cells	8.6e-16	-0.0227274
1-110653177-T-C	rs12080435	0.13769	0.13769	intron	LOC107985174	eQTL	QTD000021	KCNA3	1.88e-12	0.741882
1-110653177-T-C	rs12080435	0.13769	0.13769	intron	LOC107985174	eQTL	QTD000032	ENSG00000259834	8.97e-12	-0.828801
1-110653177-T-C	rs12080435	0.13769	0.13769	intron	LOC107985174	pQTL	UKBB_pQTL_3k	PROK1	6.61e-11	0.0602567
1-110653177-T-C	rs12080435	0.13769	0.13769	intron	LOC107985174	GWAS	Open_Targets_22.09	Monocyte count	1.6e-10	-0.016053
1-110653177-T-C	rs12080435	0.13769	0.13769	intron	LOC107985174	GWAS	Open_Targets_22.09	Monocyte count	1.68e-10	-0.015998
1-110653177-T-C	rs12080435	0.13769	0.13769	intron	LOC107985174	eQTL	QTD000031	ENSG00000259834	1e-09	-0.824972
1-110653177-T-C	rs12080435	0.13769	0.13769	intron	LOC107985174	GWAS	FinnGen_MVP_UKBB_meta	Sleep apnoea	1.95e-09	-0.0278
1-110653177-T-C	rs12080435	0.13769	0.13769	intron	LOC107985174	GWAS	Open_Targets_22.09	Monocyte count	2.6e-09	-0.0153001
1-110653177-T-C	rs12080435	0.13769	0.13769	intron	LOC107985174	eQTL	QTD000409	ENSG00000288803	4.05e-09	0.719821
1-110653177-T-C	rs12080435	0.13769	0.13769	intron	LOC107985174	eQTL	QTD000022	KCNA3	5.98e-09	0.708499
1-110653177-T-C	rs12080435	0.13769	0.13769	intron	LOC107985174	eQTL	QTD000410	ENSG00000259834	1.19e-08	-0.593511
1-110653177-T-C	rs12080435	0.13769	0.13769	intron	LOC107985174	eQTL	QTD000032	ENSG00000288847	2.22e-08	-0.505196
1-110653177-T-C	rs12080435	0.13769	0.13769	intron	LOC107985174	GWAS	Open_Targets_22.09	Monocyte percentage of white cells	2.51e-08	-0.0217543
1-110653177-T-C	rs12080435	0.13769	0.13769	intron	LOC107985174	eQTL	QTD000021	ENSG00000288847	2.76e-08	0.641151
1-110653177-T-C	rs12080435	0.13769	0.13769	intron	LOC107985174	eQTL	QTD000424	KCNA3	3.75e-08	-0.432635
1-110653177-T-C	rs12080435	0.13769	0.13769	intron	LOC107985174	eQTL	QTD000032	KCNA3	3.99e-08	-0.555601
10-102490082-A-T	rs1977382	0.27176	0.27176	intron	ACTR1A	eQTL	QTD000341	MFSD13A	4.02e-25	-0.581702
10-102490082-A-T	rs1977382	0.27176	0.27176	intron	ACTR1A	GWAS	Kanta_2024_12	MCV [Entitic volume] [fl], sample-wise median	1.43e-23	-0.0973572
10-102490082-A-T	rs1977382	0.27176	0.27176	intron	ACTR1A	GWAS	Open_Targets_22.09	Prostate cancer	5e-22	-0.0704585
10-102490082-A-T	rs1977382	0.27176	0.27176	intron	ACTR1A	eQTL	QTD000286	MFSD13A	2.54e-21	-0.450185
10-102490082-A-T	rs1977382	0.27176	0.27176	intron	ACTR1A	GWAS	Kanta_2024_12	MCH [Entitic mass] [pg], sample-wise median	3.59e-21	-0.0359758
10-102490082-A-T	rs1977382	0.27176	0.27176	intron	ACTR1A	eQTL	QTD000344	MFSD13A	3.41e-20	-0.53496
10-102490082-A-T	rs1977382	0.27176	0.27176	intron	ACTR1A	eQTL	QTD000434	MFSD13A	7.24e-19	-0.454457
10-102490082-A-T	rs1977382	0.27176	0.27176	intron	ACTR1A	eQTL	QTD000117	MFSD13A	9.3e-18	-0.491809
10-102490082-A-T	rs1977382	0.27176	0.27176	intron	ACTR1A	eQTL	QTD000318	MFSD13A	2.56e-17	0.470118
10-102490082-A-T	rs1977382	0.27176	0.27176	intron	ACTR1A	GWAS	Open_Targets_22.09	Reticulocyte fraction of red cells	2.8e-17	-0.0211182
10-102490082-A-T	rs1977382	0.27176	0.27176	intron	ACTR1A	sQTL	QTD000320	MFSD13A	1.02e-16	0.524189
10-102490082-A-T	rs1977382	0.27176	0.27176	intron	ACTR1A	eQTL	QTD000342	MFSD13A	1.22e-16	-0.459923
10-102490082-A-T	rs1977382	0.27176	0.27176	intron	ACTR1A	GWAS	Open_Targets_22.09	Prostate cancer	2.54e-16	-0.0699
10-102490082-A-T	rs1977382	0.27176	0.27176	intron	ACTR1A	GWAS	Open_Targets_22.09	Insulin-like growth factor 1 levels	3.5e-16	-0.0174971
10-102490082-A-T	rs1977382	0.27176	0.27176	intron	ACTR1A	GWAS	Open_Targets_22.09	Standing height	3.95e-16	0.14116
10-102490082-A-T	rs1977382	0.27176	0.27176	intron	ACTR1A	GWAS	Open_Targets_22.09	Reticulocyte count	4.2e-16	-0.0202675
10-102490082-A-T	rs1977382	0.27176	0.27176	intron	ACTR1A	eQTL	QTD000435	MFSD13A	7.73e-16	-0.418227
10-102490082-A-T	rs1977382	0.27176	0.27176	intron	ACTR1A	eQTL	QTD000021	MFSD13A	9.24e-16	-0.94022
10-102490082-A-T	rs1977382	0.27176	0.27176	intron	ACTR1A	eQTL	QTD000319	MFSD13A	5.02e-15	-0.470614
10-102490082-A-T	rs1977382	0.27176	0.27176	intron	ACTR1A	eQTL	QTD000167	MFSD13A	2.3e-14	-0.743625
10-102490082-A-T	rs1977382	0.27176	0.27176	intron	ACTR1A	eQTL	QTD000231	MFSD13A	4.95e-14	-0.483916
10-102490082-A-T	rs1977382	0.27176	0.27176	intron	ACTR1A	GWAS	FinnGen_R12	Height, inverse-rank normalized	8.15e-14	0.013381
10-102490082-A-T	rs1977382	0.27176	0.27176	intron	ACTR1A	eQTL	QTD000119	MFSD13A	1.08e-13	-0.461375
10-102490082-A-T	rs1977382	0.27176	0.27176	intron	ACTR1A	eQTL	QTD000366	MFSD13A	1.09e-13	-1.04451
10-102490082-A-T	rs1977382	0.27176	0.27176	intron	ACTR1A	eQTL	QTD000434	BORCS7	5.23e-13	-0.348127
10-102490082-A-T	rs1977382	0.27176	0.27176	intron	ACTR1A	pQTL	deCODE_pQTL_2021	NT5C2	6.69e-13	0.0696
10-102490082-A-T	rs1977382	0.27176	0.27176	intron	ACTR1A	eQTL	QTD000367	MFSD13A	1.12e-12	-0.962347
10-102490082-A-T	rs1977382	0.27176	0.27176	intron	ACTR1A	eQTL	QTD000172	MFSD13A	1.12e-12	-0.673136
10-102490082-A-T	rs1977382	0.27176	0.27176	intron	ACTR1A	sQTL	QTD000275	MFSD13A	1.28e-12	-0.478332
10-102490082-A-T	rs1977382	0.27176	0.27176	intron	ACTR1A	eQTL	QTD000272	MFSD13A	2.72e-12	-0.390487
10-102490082-A-T	rs1977382	0.27176	0.27176	intron	ACTR1A	eQTL	QTD000116	MFSD13A	2.88e-12	-0.361848
10-102490082-A-T	rs1977382	0.27176	0.27176	intron	ACTR1A	eQTL	QTD000076	C10orf95-AS1	3.06e-12	-0.27488
10-102490082-A-T	rs1977382	0.27176	0.27176	intron	ACTR1A	eQTL	QTD000314	MFSD13A	3.24e-12	0.312652
10-102490082-A-T	rs1977382	0.27176	0.27176	intron	ACTR1A	eQTL	QTD000227	MFSD13A	3.41e-12	-0.447848
10-102490082-A-T	rs1977382	0.27176	0.27176	intron	ACTR1A	eQTL	QTD000364	MFSD13A	3.43e-12	-0.66628
10-102490082-A-T	rs1977382	0.27176	0.27176	intron	ACTR1A	eQTL	QTD000302	MFSD13A	4e-12	-0.561282
10-102490082-A-T	rs1977382	0.27176	0.27176	intron	ACTR1A	sQTL	QTD000315	MFSD13A	4.6e-12	0.479166
10-102490082-A-T	rs1977382	0.27176	0.27176	intron	ACTR1A	eQTL	QTD000289	MFSD13A	4.7e-12	-0.446843
10-102490082-A-T	rs1977382	0.27176	0.27176	intron	ACTR1A	eQTL	QTD000357	MFSD13A	5.23e-12	-0.385021
10-102490082-A-T	rs1977382	0.27176	0.27176	intron	ACTR1A	eQTL	QTD000362	MFSD13A	5.33e-12	-0.587999
10-102490082-A-T	rs1977382	0.27176	0.27176	intron	ACTR1A	eQTL	QTD000132	MFSD13A	5.97e-12	-0.511008
10-102490082-A-T	rs1977382	0.27176	0.27176	intron	ACTR1A	eQTL	QTD000287	SFXN2	6.72e-12	0.325034
10-102490082-A-T	rs1977382	0.27176	0.27176	intron	ACTR1A	eQTL	QTD000075	C10orf95-AS1	7.38e-12	-0.254287
10-102490082-A-T	rs1977382	0.27176	0.27176	intron	ACTR1A	eQTL	QTD000344	ACTR1A	8.92e-12	0.259455
10-102490082-A-T	rs1977382	0.27176	0.27176	intron	ACTR1A	GWAS	Open_Targets_22.09	High light scatter reticulocyte percentage of red cells	9.7e-12	-0.0168923
10-102490082-A-T	rs1977382	0.27176	0.27176	intron	ACTR1A	eQTL	QTD000251	MFSD13A	9.98e-12	-0.53716
10-102490082-A-T	rs1977382	0.27176	0.27176	intron	ACTR1A	sQTL	QTD000360	MFSD13A	1.2e-11	0.408398
10-102490082-A-T	rs1977382	0.27176	0.27176	intron	ACTR1A	eQTL	QTD000301	MFSD13A	1.43e-11	-0.522582
10-102490082-A-T	rs1977382	0.27176	0.27176	intron	ACTR1A	GWAS	Open_Targets_22.09	High light scatter reticulocyte count	1.6e-11	-0.0166949
10-102490082-A-T	rs1977382	0.27176	0.27176	intron	ACTR1A	eQTL	QTD000022	MFSD13A	1.93e-11	-0.78803
10-102490082-A-T	rs1977382	0.27176	0.27176	intron	ACTR1A	GWAS	FinnGen_MVP_UKBB_meta	Hypertension	2.19e-11	0.0218
10-102490082-A-T	rs1977382	0.27176	0.27176	intron	ACTR1A	sQTL	QTD000345	MFSD13A	2.29e-11	-0.436373
10-102490082-A-T	rs1977382	0.27176	0.27176	intron	ACTR1A	GWAS	FinnGen_MVP_UKBB_meta	Atrial fibrillation and flutter	2.63e-11	0.0306
10-102490082-A-T	rs1977382	0.27176	0.27176	intron	ACTR1A	eQTL	QTD000090	MFSD13A	4.64e-11	-0.623374
10-102490082-A-T	rs1977382	0.27176	0.27176	intron	ACTR1A	eQTL	QTD000274	MFSD13A	5.02e-11	-0.366227
10-102490082-A-T	rs1977382	0.27176	0.27176	intron	ACTR1A	eQTL	QTD000361	MFSD13A	5.09e-11	-0.583711
10-102490082-A-T	rs1977382	0.27176	0.27176	intron	ACTR1A	eQTL	QTD000237	ACTR1A	5.1e-11	-0.343882
10-102490082-A-T	rs1977382	0.27176	0.27176	intron	ACTR1A	eQTL	QTD000307	MFSD13A	5.38e-11	-0.608245
10-102490082-A-T	rs1977382	0.27176	0.27176	intron	ACTR1A	eQTL	QTD000331	MFSD13A	5.62e-11	-0.41239
10-102490082-A-T	rs1977382	0.27176	0.27176	intron	ACTR1A	GWAS	Open_Targets_22.09	Sitting height	7.66e-11	0.0652183
10-102490082-A-T	rs1977382	0.27176	0.27176	intron	ACTR1A	eQTL	QTD000339	MFSD13A	9.71e-11	-0.511094
10-102490082-A-T	rs1977382	0.27176	0.27176	intron	ACTR1A	GWAS	FinnGen_MVP_UKBB_meta	Hypertension, essential	1.12e-10	0.0212
10-102490082-A-T	rs1977382	0.27176	0.27176	intron	ACTR1A	edQTL	Thyroid	chr10_102476465	1.71e-10	0.162773
10-102490082-A-T	rs1977382	0.27176	0.27176	intron	ACTR1A	eQTL	QTD000281	C10orf95-AS1	1.9e-10	-0.299361
10-102490082-A-T	rs1977382	0.27176	0.27176	intron	ACTR1A	GWAS	Open_Targets_22.09	Reticulocyte fraction of red cells	3.69e-10	-0.0261118
10-102490082-A-T	rs1977382	0.27176	0.27176	intron	ACTR1A	eQTL	QTD000362	MFSD13A	3.7e-10	-0.534444
10-102490082-A-T	rs1977382	0.27176	0.27176	intron	ACTR1A	eQTL	QTD000143	MFSD13A	3.88e-10	-0.399937
10-102490082-A-T	rs1977382	0.27176	0.27176	intron	ACTR1A	GWAS	Open_Targets_22.09	High light scatter reticulocyte count	3.9e-10	-0.000179223
10-102490082-A-T	rs1977382	0.27176	0.27176	intron	ACTR1A	eQTL	QTD000249	MFSD13A	3.95e-10	-0.409047
10-102490082-A-T	rs1977382	0.27176	0.27176	intron	ACTR1A	eQTL	QTD000326	MFSD13A	4.08e-10	-0.600167
10-102490082-A-T	rs1977382	0.27176	0.27176	intron	ACTR1A	eQTL	QTD000163	MFSD13A	4.56e-10	0.52195
10-102490082-A-T	rs1977382	0.27176	0.27176	intron	ACTR1A	eQTL	QTD000376	MFSD13A	4.66e-10	-0.438706
10-102490082-A-T	rs1977382	0.27176	0.27176	intron	ACTR1A	GWAS	Open_Targets_22.09	Prostate cancer	5e-10	-0.0953102
10-102490082-A-T	rs1977382	0.27176	0.27176	intron	ACTR1A	eQTL	QTD000124	MFSD13A	5.1e-10	-0.396601
10-102490082-A-T	rs1977382	0.27176	0.27176	intron	ACTR1A	eQTL	QTD000118	MFSD13A	5.2e-10	-0.401023
10-102490082-A-T	rs1977382	0.27176	0.27176	intron	ACTR1A	eQTL	QTD000121	MFSD13A	5.86e-10	-0.346873
10-102490082-A-T	rs1977382	0.27176	0.27176	intron	ACTR1A	eQTL	QTD000257	MFSD13A	6.56e-10	-0.35037
10-102490082-A-T	rs1977382	0.27176	0.27176	intron	ACTR1A	eQTL	QTD000286	SFXN2	8.84e-10	0.228987
10-102490082-A-T	rs1977382	0.27176	0.27176	intron	ACTR1A	eQTL	QTD000537	ACTR1A	9.07e-10	0.405298
10-102490082-A-T	rs1977382	0.27176	0.27176	intron	ACTR1A	GWAS	FGR12_UKBB	Allergic rhinitis	9.33e-10	-0.0548
10-102490082-A-T	rs1977382	0.27176	0.27176	intron	ACTR1A	eQTL	QTD000579	MFSD13A	9.59e-10	-0.53905
10-102490082-A-T	rs1977382	0.27176	0.27176	intron	ACTR1A	eQTL	QTD000254	MFSD13A	9.65e-10	-0.464112
10-102490082-A-T	rs1977382	0.27176	0.27176	intron	ACTR1A	eQTL	QTD000613	BORCS7	9.98e-10	-0.237444
10-102490082-A-T	rs1977382	0.27176	0.27176	intron	ACTR1A	eQTL	QTD000317	MFSD13A	1.08e-09	-0.289542
10-102490082-A-T	rs1977382	0.27176	0.27176	intron	ACTR1A	eQTL	QTD000361	SFXN2	1.11e-09	0.433267
10-102490082-A-T	rs1977382	0.27176	0.27176	intron	ACTR1A	eQTL	QTD000144	MFSD13A	1.2e-09	-0.376554
10-102490082-A-T	rs1977382	0.27176	0.27176	intron	ACTR1A	eQTL	QTD000219	MFSD13A	1.24e-09	-0.388037
10-102490082-A-T	rs1977382	0.27176	0.27176	intron	ACTR1A	eQTL	QTD000332	MFSD13A	1.25e-09	-0.374018
10-102490082-A-T	rs1977382	0.27176	0.27176	intron	ACTR1A	eQTL	QTD000232	MFSD13A	1.27e-09	-0.358952
10-102490082-A-T	rs1977382	0.27176	0.27176	intron	ACTR1A	eQTL	QTD000434	C10orf95-AS1	1.44e-09	-0.326385
10-102490082-A-T	rs1977382	0.27176	0.27176	intron	ACTR1A	eQTL	QTD000232	MFSD13A	1.64e-09	-0.379914
10-102490082-A-T	rs1977382	0.27176	0.27176	intron	ACTR1A	sQTL	QTD000230	MFSD13A	1.83e-09	-0.511601
10-102490082-A-T	rs1977382	0.27176	0.27176	intron	ACTR1A	eQTL	QTD000296	MFSD13A	1.88e-09	-0.516474
10-102490082-A-T	rs1977382	0.27176	0.27176	intron	ACTR1A	GWAS	Open_Targets_22.09	Hand grip strength (right)	2.15e-09	0.106722
10-102490082-A-T	rs1977382	0.27176	0.27176	intron	ACTR1A	eQTL	QTD000307	C10orf95-AS1	2.34e-09	-0.316509
10-102490082-A-T	rs1977382	0.27176	0.27176	intron	ACTR1A	eQTL	QTD000123	MFSD13A	2.66e-09	-0.404616
10-102490082-A-T	rs1977382	0.27176	0.27176	intron	ACTR1A	GWAS	Open_Targets_22.09	Serum alkaline phosphatase levels	3e-09	0.0172
10-102490082-A-T	rs1977382	0.27176	0.27176	intron	ACTR1A	GWAS	FinnGen_drugs	R06A Antihistamines for systemic use	3.06e-09	-0.0116574
10-102490082-A-T	rs1977382	0.27176	0.27176	intron	ACTR1A	GWAS	FGR12_UKBB	Cardiac arrhythmias	3.47e-09	0.0332
10-102490082-A-T	rs1977382	0.27176	0.27176	intron	ACTR1A	eQTL	QTD000342	ACTR1A	3.99e-09	-0.287544
10-102490082-A-T	rs1977382	0.27176	0.27176	intron	ACTR1A	GWAS	Open_Targets_22.09	White blood cell count	4e-09	0
10-102490082-A-T	rs1977382	0.27176	0.27176	intron	ACTR1A	GWAS	Open_Targets_22.09	Reticulocyte count	4.08e-09	-0.0245184
10-102490082-A-T	rs1977382	0.27176	0.27176	intron	ACTR1A	eQTL	QTD000375	MFSD13A	6.35e-09	-0.392984
10-102490082-A-T	rs1977382	0.27176	0.27176	intron	ACTR1A	eQTL	QTD000309	MFSD13A	6.7e-09	-0.55407
10-102490082-A-T	rs1977382	0.27176	0.27176	intron	ACTR1A	eQTL	QTD000234	ACTR1A	7.5e-09	0.272617
10-102490082-A-T	rs1977382	0.27176	0.27176	intron	ACTR1A	eQTL	QTD000338	SFXN2	7.85e-09	0.490328
10-102490082-A-T	rs1977382	0.27176	0.27176	intron	ACTR1A	edQTL	Thyroid	chr10_102476439	8.13e-09	0.221425
10-102490082-A-T	rs1977382	0.27176	0.27176	intron	ACTR1A	sQTL	QTD000345	MFSD13A	8.32e-09	-0.373381
10-102490082-A-T	rs1977382	0.27176	0.27176	intron	ACTR1A	eQTL	QTD000031	MFSD13A	9.05e-09	-0.74937
10-102490082-A-T	rs1977382	0.27176	0.27176	intron	ACTR1A	eQTL	QTD000540	SFXN2	9.49e-09	0.266141
10-102490082-A-T	rs1977382	0.27176	0.27176	intron	ACTR1A	eQTL	QTD000051	MFSD13A	9.84e-09	-0.316186
10-102490082-A-T	rs1977382	0.27176	0.27176	intron	ACTR1A	eQTL	QTD000141	BORCS7	1.15e-08	-0.300153
10-102490082-A-T	rs1977382	0.27176	0.27176	intron	ACTR1A	eQTL	QTD000212	MFSD13A	1.16e-08	-0.313538
10-102490082-A-T	rs1977382	0.27176	0.27176	intron	ACTR1A	eQTL	QTD000091	C10orf95-AS1	1.19e-08	-0.337749
10-102490082-A-T	rs1977382	0.27176	0.27176	intron	ACTR1A	eQTL	QTD000111	MFSD13A	1.29e-08	-0.315973
10-102490082-A-T	rs1977382	0.27176	0.27176	intron	ACTR1A	eQTL	QTD000319	ACTR1A	1.32e-08	0.201251
10-102490082-A-T	rs1977382	0.27176	0.27176	intron	ACTR1A	eQTL	QTD000535	MFSD13A	1.45e-08	-0.357868
10-102490082-A-T	rs1977382	0.27176	0.27176	intron	ACTR1A	eQTL	QTD000159	ACTR1A	1.47e-08	0.470964
10-102490082-A-T	rs1977382	0.27176	0.27176	intron	ACTR1A	eQTL	QTD000437	MFSD13A	1.49e-08	-0.292591
10-102490082-A-T	rs1977382	0.27176	0.27176	intron	ACTR1A	eQTL	QTD000374	MFSD13A	1.55e-08	-0.263062
10-102490082-A-T	rs1977382	0.27176	0.27176	intron	ACTR1A	eQTL	QTD000248	MFSD13A	1.65e-08	-0.391047
10-102490082-A-T	rs1977382	0.27176	0.27176	intron	ACTR1A	sQTL	QTD000345	MFSD13A	1.67e-08	0.369913
10-102490082-A-T	rs1977382	0.27176	0.27176	intron	ACTR1A	eQTL	QTD000052	MFSD13A	1.7e-08	-0.27404
10-102490082-A-T	rs1977382	0.27176	0.27176	intron	ACTR1A	eQTL	QTD000134	MFSD13A	1.7e-08	-0.432293
10-102490082-A-T	rs1977382	0.27176	0.27176	intron	ACTR1A	GWAS	Open_Targets_22.09	Trunk predicted mass	1.78e-08	0.048098
10-102490082-A-T	rs1977382	0.27176	0.27176	intron	ACTR1A	GWAS	Open_Targets_22.09	Reticulocyte count	1.89e-08	-0.000615136
10-102490082-A-T	rs1977382	0.27176	0.27176	intron	ACTR1A	eQTL	QTD000318	MFSD13A	2.03e-08	0.305165
10-102490082-A-T	rs1977382	0.27176	0.27176	intron	ACTR1A	GWAS	Open_Targets_22.09	Trunk fat-free mass	2.26e-08	0.049793
10-102490082-A-T	rs1977382	0.27176	0.27176	intron	ACTR1A	edQTL	Brain-Cerebellum	chr10_102476485	2.44e-08	-0.5559
10-102490082-A-T	rs1977382	0.27176	0.27176	intron	ACTR1A	eQTL	QTD000234	MFSD13A	2.67e-08	-0.318629
10-102490082-A-T	rs1977382	0.27176	0.27176	intron	ACTR1A	edQTL	Thyroid	chr10_102863348	3.38e-08	-0.278899
10-102490082-A-T	rs1977382	0.27176	0.27176	intron	ACTR1A	eQTL	QTD000219	MFSD13A	3.73e-08	0.371697
10-102490082-A-T	rs1977382	0.27176	0.27176	intron	ACTR1A	GWAS	Open_Targets_22.09	Appendicular lean mass	4.12e-08	0.0121
10-102490082-A-T	rs1977382	0.27176	0.27176	intron	ACTR1A	pQTL	deCODE_pQTL_2021	ARL3	4.44e-08	0.0542
10-102490082-A-T	rs1977382	0.27176	0.27176	intron	ACTR1A	eQTL	QTD000166	MFSD13A	4.61e-08	-0.466843
10-102490082-A-T	rs1977382	0.27176	0.27176	intron	ACTR1A	eQTL	QTD000214	MFSD13A	4.72e-08	-0.380286
10-102490082-A-T	rs1977382	0.27176	0.27176	intron	ACTR1A	eQTL	QTD000026	TRIM8	4.73e-08	0.609187
10-102490082-A-T	rs1977382	0.27176	0.27176	intron	ACTR1A	eQTL	QTD000287	MFSD13A	4.77e-08	-0.296857
10-102490082-A-T	rs1977382	0.27176	0.27176	intron	ACTR1A	GWAS	Open_Targets_22.09	Prostate cancer	4.85e-08	-0.0504
10-102490082-A-T	rs1977382	0.27176	0.27176	intron	ACTR1A	eQTL	QTD000173	MFSD13A	4.9e-08	0.46591
6-29284975-T-A	rs114549295	0.083064	0.083064	splice polypyrimidine tract	LOC105375005	pQTL	UKBB_pQTL_3k	HLA-A	9.51e-112	-0.293709
6-29284975-T-A	rs114549295	0.083064	0.083064	splice polypyrimidine tract	LOC105375005	pQTL	UKBB_pQTL_3k	BTN3A2	3.2e-51	0.183477
6-29284975-T-A	rs114549295	0.083064	0.083064	splice polypyrimidine tract	LOC105375005	GWAS	Open_Targets_22.09	Mean corpuscular hemoglobin	5.42e-46	-0.048353
6-29284975-T-A	rs114549295	0.083064	0.083064	splice polypyrimidine tract	LOC105375005	GWAS	Open_Targets_22.09	Mean corpuscular volume	5.69e-46	-0.045524
6-29284975-T-A	rs114549295	0.083064	0.083064	splice polypyrimidine tract	LOC105375005	GWAS	Open_Targets_22.09	Mean corpuscular hemoglobin	1.9e-43	-0.0505547
6-29284975-T-A	rs114549295	0.083064	0.083064	splice polypyrimidine tract	LOC105375005	GWAS	Open_Targets_22.09	Mean corpuscular volume	1.2e-42	-0.0494623
6-29284975-T-A	rs114549295	0.083064	0.083064	splice polypyrimidine tract	LOC105375005	GWAS	Open_Targets_22.09	Mean corpuscular haemoglobin	2.22e-22	-0.0749673
6-29284975-T-A	rs114549295	0.083064	0.083064	splice polypyrimidine tract	LOC105375005	GWAS	Open_Targets_22.09	Mean corpuscular volume	7.68e-22	-0.177602
6-29284975-T-A	rs114549295	0.083064	0.083064	splice polypyrimidine tract	LOC105375005	GWAS	Open_Targets_22.09	Mean spheric corpuscular volume	8.1e-22	-0.0350732
6-29284975-T-A	rs114549295	0.083064	0.083064	splice polypyrimidine tract	LOC105375005	GWAS	Open_Targets_22.09	Mean corpuscular hemoglobin	3.54e-17	-0.052905
6-29284975-T-A	rs114549295	0.083064	0.083064	splice polypyrimidine tract	LOC105375005	eQTL	QTD000090	LINC01556	1.18e-16	0.982279
6-29284975-T-A	rs114549295	0.083064	0.083064	splice polypyrimidine tract	LOC105375005	pQTL	UKBB_pQTL_3k	BTN2A1	2.63e-16	-0.0998204
6-29284975-T-A	rs114549295	0.083064	0.083064	splice polypyrimidine tract	LOC105375005	pQTL	UKBB_pQTL_3k	HLA-E	2.81e-16	-0.099813
6-29284975-T-A	rs114549295	0.083064	0.083064	splice polypyrimidine tract	LOC105375005	GWAS	Kanta_2024_12	Hemoglobin A1c/Hemoglobin.total in Blood [mmol/mol], sample-wise median	3.89e-16	0.00243316
6-29284975-T-A	rs114549295	0.083064	0.083064	splice polypyrimidine tract	LOC105375005	GWAS	FinnGen_drugs	A10AB Insulins and analogues for injection, fast-acting	8.74e-14	0.0109076
6-29284975-T-A	rs114549295	0.083064	0.083064	splice polypyrimidine tract	LOC105375005	GWAS	Open_Targets_22.09	Mean corpuscular volume	9e-14	-0.0466556
6-29284975-T-A	rs114549295	0.083064	0.083064	splice polypyrimidine tract	LOC105375005	eQTL	QTD000091	LINC01556	1.61e-13	0.682583
6-29284975-T-A	rs114549295	0.083064	0.083064	splice polypyrimidine tract	LOC105375005	pQTL	UKBB_pQTL_3k	NPTX1	3.23e-13	-0.0888406
6-29284975-T-A	rs114549295	0.083064	0.083064	splice polypyrimidine tract	LOC105375005	GWAS	FinnGen_drugs	A10AE Insulins and analogues for injection, long-acting	1.88e-12	0.0113612
6-29284975-T-A	rs114549295	0.083064	0.083064	splice polypyrimidine tract	LOC105375005	GWAS	Kanta_2024_12	MCH [Entitic mass] [pg], sample-wise median	6.59e-12	-0.036295
6-29284975-T-A	rs114549295	0.083064	0.083064	splice polypyrimidine tract	LOC105375005	GWAS	FinnGen_drugs	A10A Insulins and analogues	1.69e-11	0.0113296
6-29284975-T-A	rs114549295	0.083064	0.083064	splice polypyrimidine tract	LOC105375005	eQTL	QTD000082	LINC01556	1.95e-11	0.945976
6-29284975-T-A	rs114549295	0.083064	0.083064	splice polypyrimidine tract	LOC105375005	GWAS	Kanta_2024_12	MCHC [Mass/volume] [g/l], sample-wise median	2.19e-11	-0.21314
6-29284975-T-A	rs114549295	0.083064	0.083064	splice polypyrimidine tract	LOC105375005	GWAS	Open_Targets_22.09	Sitting height	2.5e-11	-0.102082
6-29284975-T-A	rs114549295	0.083064	0.083064	splice polypyrimidine tract	LOC105375005	GWAS	Kanta_2024_12	Alkaline phosphatase [Enzymatic activity/volume] in Serum or Plasma [u/l], sample-wise median	2.98e-11	-0.00421234
6-29284975-T-A	rs114549295	0.083064	0.083064	splice polypyrimidine tract	LOC105375005	eQTL	QTD000608	HLA-A	4.95e-11	0.339467
6-29284975-T-A	rs114549295	0.083064	0.083064	splice polypyrimidine tract	LOC105375005	pQTL	deCODE_pQTL_2021	TNXB	1.81e-10	0.0839
6-29284975-T-A	rs114549295	0.083064	0.083064	splice polypyrimidine tract	LOC105375005	eQTL	QTD000620	HLA-A	2.11e-10	0.35021
6-29284975-T-A	rs114549295	0.083064	0.083064	splice polypyrimidine tract	LOC105375005	GWAS	Kanta_2024_12	Fasting glucose [Moles/volume] in Serum or Plasma [mmol/l], sample-wise median	2.32e-10	0.00170001
6-29284975-T-A	rs114549295	0.083064	0.083064	splice polypyrimidine tract	LOC105375005	GWAS	Open_Targets_22.09	Mean platelet volume	2.66e-10	-0.021635
6-29284975-T-A	rs114549295	0.083064	0.083064	splice polypyrimidine tract	LOC105375005	GWAS	Open_Targets_22.09	Mean sphered cell volume	3.07e-10	-0.141351
6-29284975-T-A	rs114549295	0.083064	0.083064	splice polypyrimidine tract	LOC105375005	eQTL	QTD000434	ZSCAN31	3.63e-10	0.590794
6-29284975-T-A	rs114549295	0.083064	0.083064	splice polypyrimidine tract	LOC105375005	eQTL	QTD000091	ZSCAN31	3.88e-10	0.62515
6-29284975-T-A	rs114549295	0.083064	0.083064	splice polypyrimidine tract	LOC105375005	GWAS	Open_Targets_22.09	Standing height	6.79e-10	-0.163346
6-29284975-T-A	rs114549295	0.083064	0.083064	splice polypyrimidine tract	LOC105375005	GWAS	Open_Targets_22.09	Mean platelet volume	1e-09	-0.0222626
6-29284975-T-A	rs114549295	0.083064	0.083064	splice polypyrimidine tract	LOC105375005	eQTL	QTD000091	LINC01556	1.18e-09	0.571436
6-29284975-T-A	rs114549295	0.083064	0.083064	splice polypyrimidine tract	LOC105375005	GWAS	Open_Targets_22.09	Eosinophil counts	1.57e-09	0.021235
6-29284975-T-A	rs114549295	0.083064	0.083064	splice polypyrimidine tract	LOC105375005	eQTL	QTD000093	ZSCAN31	1.58e-09	0.646263
6-29284975-T-A	rs114549295	0.083064	0.083064	splice polypyrimidine tract	LOC105375005	GWAS	FinnGen_R12	Diabetic retinopathy, strict definition	1.68e-09	0.164428
6-29284975-T-A	rs114549295	0.083064	0.083064	splice polypyrimidine tract	LOC105375005	GWAS	FinnGen_R12	Autoimmune diseases	2.7e-09	0.0435418
6-29284975-T-A	rs114549295	0.083064	0.083064	splice polypyrimidine tract	LOC105375005	pQTL	UKBB_pQTL_3k	BTN1A1	4.22e-09	0.0772358
6-29284975-T-A	rs114549295	0.083064	0.083064	splice polypyrimidine tract	LOC105375005	pQTL	deCODE_pQTL_2021	MICA	5.25e-09	-0.0777
6-29284975-T-A	rs114549295	0.083064	0.083064	splice polypyrimidine tract	LOC105375005	GWAS	Kanta_2024_12	Hemoglobin [Mass/volume] in Blood [g/l], sample-wise median	8.84e-09	-0.252281
6-29284975-T-A	rs114549295	0.083064	0.083064	splice polypyrimidine tract	LOC105375005	pQTL	deCODE_pQTL_2021	GNLY	9.88e-09	0.0726
6-29284975-T-A	rs114549295	0.083064	0.083064	splice polypyrimidine tract	LOC105375005	GWAS	Open_Targets_22.09	Red blood cell count	1.07e-08	0.018674
6-29284975-T-A	rs114549295	0.083064	0.083064	splice polypyrimidine tract	LOC105375005	GWAS	FinnGen_R12	Other retinal disorders	1.14e-08	0.0738231
6-29284975-T-A	rs114549295	0.083064	0.083064	splice polypyrimidine tract	LOC105375005	eQTL	QTD000093	ZSCAN31	1.31e-08	0.627767
6-29284975-T-A	rs114549295	0.083064	0.083064	splice polypyrimidine tract	LOC105375005	GWAS	Open_Targets_22.09	Mean corpuscular hemoglobin concentration	1.51e-08	-0.020148
6-29284975-T-A	rs114549295	0.083064	0.083064	splice polypyrimidine tract	LOC105375005	GWAS	FinnGen_R12	Seropositive rheumatoid arthritis, strict definition	1.95e-08	0.154335
6-29284975-T-A	rs114549295	0.083064	0.083064	splice polypyrimidine tract	LOC105375005	GWAS	FinnGen_R12	Type 1 diabetes, definitions combined	2.57e-08	0.175786
6-29284975-T-A	rs114549295	0.083064	0.083064	splice polypyrimidine tract	LOC105375005	GWAS	FinnGen_R12	Coeliac disease	2.84e-08	0.165843
6-29284975-T-A	rs114549295	0.083064	0.083064	splice polypyrimidine tract	LOC105375005	GWAS	Open_Targets_22.09	Red cell distribution width	3e-08	0.018541
6-29284975-T-A	rs114549295	0.083064	0.083064	splice polypyrimidine tract	LOC105375005	GWAS	Open_Targets_22.09	Glucose levels	3e-08	0.0145
6-29284975-T-A	rs114549295	0.083064	0.083064	splice polypyrimidine tract	LOC105375005	GWAS	FinnGen_MVP_UKBB_meta	Cardiac arrhythmias	3.02e-08	0.0328
6-29284975-T-A	rs114549295	0.083064	0.083064	splice polypyrimidine tract	LOC105375005	GWAS	FinnGen_R12	Autoimmune diseases excluding thyroid diseases	3.11e-08	0.0504406
6-29284975-T-A	rs114549295	0.083064	0.083064	splice polypyrimidine tract	LOC105375005	eQTL	QTD000271	LINC01556	3.18e-08	0.551131
6-29284975-T-A	rs114549295	0.083064	0.083064	splice polypyrimidine tract	LOC105375005	pQTL	UKBB_pQTL_3k	CNPY4	3.49e-08	-0.0675154
6-29284975-T-A	rs114549295	0.083064	0.083064	splice polypyrimidine tract	LOC105375005	GWAS	FinnGen_R12	Type1 diabetes, definitions combined, early onset	3.56e-08	0.211385
6-29284975-T-A	rs114549295	0.083064	0.083064	splice polypyrimidine tract	LOC105375005	eQTL	QTD000090	ZSCAN31	4.25e-08	0.609084
6-29284975-T-A	rs114549295	0.083064	0.083064	splice polypyrimidine tract	LOC105375005	eQTL	QTD000085	ZSCAN31	4.59e-08	0.623633
1-8579257-CCT-C	rs71580033	0.33901	0.33901	intron	RERE	pQTL	UKBB_pQTL_3k	CA6	1.94e-64	0.120704
1-8579257-CCT-C	rs71580033	0.33901	0.33901	intron	RERE	GWAS	Open_Targets_22.09	Heel bone mineral density T score	2.3e-53	0.0286559
1-8579257-CCT-C	rs71580033	0.33901	0.33901	intron	RERE	GWAS	Open_Targets_22.09	Heel bone mineral density	2e-51	0
1-8579257-CCT-C	rs71580033	0.33901	0.33901	intron	RERE	GWAS	Open_Targets_22.09	Heel bone mineral density	3e-50	0
1-8579257-CCT-C	rs71580033	0.33901	0.33901	intron	RERE	pQTL	deCODE_pQTL_2021	CA6	5.38e-48	0.1325
1-8579257-CCT-C	rs71580033	0.33901	0.33901	intron	RERE	GWAS	Open_Targets_22.09	Heel bone mineral density	1.9e-37	0.0283504
1-8579257-CCT-C	rs71580033	0.33901	0.33901	intron	RERE	GWAS	Open_Targets_22.09	Heel bone mineral density	8.4e-19	-0.0290476
1-8579257-CCT-C	rs71580033	0.33901	0.33901	intron	RERE	GWAS	Open_Targets_22.09	Heel bone mineral density (bmd)	1.45e-17	0.00368227
1-8579257-CCT-C	rs71580033	0.33901	0.33901	intron	RERE	sQTL	QTD000285	RERE	3.62e-17	-0.409656
1-8579257-CCT-C	rs71580033	0.33901	0.33901	intron	RERE	GWAS	Open_Targets_22.09	Appendicular lean mass	4.05e-17	-0.0171
1-8579257-CCT-C	rs71580033	0.33901	0.33901	intron	RERE	GWAS	Open_Targets_22.09	Heel quantitative ultrasound index (qui), direct entry	4.98e-17	0.57485
1-8579257-CCT-C	rs71580033	0.33901	0.33901	intron	RERE	GWAS	Open_Targets_22.09	Heel bone mineral density (bmd) t-score, automated	4.99e-17	0.0324523
1-8579257-CCT-C	rs71580033	0.33901	0.33901	intron	RERE	GWAS	Open_Targets_22.09	White blood cell count	5.9e-17	-0.0181591
1-8579257-CCT-C	rs71580033	0.33901	0.33901	intron	RERE	GWAS	Open_Targets_22.09	Heel broadband ultrasound attenuation, direct entry	1.01e-16	-0.511481
1-8579257-CCT-C	rs71580033	0.33901	0.33901	intron	RERE	GWAS	Open_Targets_22.09	Eosinophil percentage of white cells	1.5e-16	0.0180125
1-8579257-CCT-C	rs71580033	0.33901	0.33901	intron	RERE	pQTL	QTD000584	CA6	7.47e-16	0.196083
1-8579257-CCT-C	rs71580033	0.33901	0.33901	intron	RERE	GWAS	Open_Targets_22.09	None of the above | blood clot, dvt, bronchitis, emphysema, asthma, rhinitis, eczema, allergy diagnosed by doctor	1e-15	-0.0414675
1-8579257-CCT-C	rs71580033	0.33901	0.33901	intron	RERE	GWAS	Open_Targets_22.09	Neutrophil count	3.5e-15	-0.0172798
1-8579257-CCT-C	rs71580033	0.33901	0.33901	intron	RERE	GWAS	Open_Targets_22.09	None of the above | blood clot, dvt, bronchitis, emphysema, asthma, rhinitis, eczema, allergy diagnosed by doctor	1.6e-14	-0.0395936
1-8579257-CCT-C	rs71580033	0.33901	0.33901	intron	RERE	GWAS	Open_Targets_22.09	Eosinophill percentage	2.3e-14	0.0343868
1-8579257-CCT-C	rs71580033	0.33901	0.33901	intron	RERE	GWAS	Open_Targets_22.09	Heel bone mineral density (bmd) (right)	2.9e-14	-0.00441909
1-8579257-CCT-C	rs71580033	0.33901	0.33901	intron	RERE	eQTL	QTD000282	RERE	4.4e-14	-0.354912
1-8579257-CCT-C	rs71580033	0.33901	0.33901	intron	RERE	GWAS	FinnGen_MVP_UKBB_meta	Cervicalgia	6.61e-14	-0.0336
1-8579257-CCT-C	rs71580033	0.33901	0.33901	intron	RERE	GWAS	Open_Targets_22.09	Heel bone mineral density (bmd)	8.5e-14	-0.00313588
1-8579257-CCT-C	rs71580033	0.33901	0.33901	intron	RERE	GWAS	Open_Targets_22.09	Heel broadband ultrasound attenuation, direct entry	1.15e-13	-0.433147
1-8579257-CCT-C	rs71580033	0.33901	0.33901	intron	RERE	GWAS	Open_Targets_22.09	Heel bone mineral density (bmd) t-score, automated (right)	1.5e-13	-0.038525
1-8579257-CCT-C	rs71580033	0.33901	0.33901	intron	RERE	GWAS	Open_Targets_22.09	Heel quantitative ultrasound index (qui), direct entry (right)	1.51e-13	-0.682352
1-8579257-CCT-C	rs71580033	0.33901	0.33901	intron	RERE	GWAS	Open_Targets_22.09	Heel quantitative ultrasound index (qui), direct entry	2.52e-13	-0.488345
1-8579257-CCT-C	rs71580033	0.33901	0.33901	intron	RERE	GWAS	Open_Targets_22.09	Heel bone mineral density (bmd) t-score, automated	2.52e-13	-0.0275691
1-8579257-CCT-C	rs71580033	0.33901	0.33901	intron	RERE	GWAS	Open_Targets_22.09	Systolic blood pressure	6e-13	0
1-8579257-CCT-C	rs71580033	0.33901	0.33901	intron	RERE	GWAS	Open_Targets_22.09	Systolic blood pressure	8.7e-13	-0.0151879
1-8579257-CCT-C	rs71580033	0.33901	0.33901	intron	RERE	GWAS	Open_Targets_22.09	Heel bone mineral density (bmd) (left)	8.79e-13	-0.00421996
1-8579257-CCT-C	rs71580033	0.33901	0.33901	intron	RERE	GWAS	Open_Targets_22.09	Heel bone mineral density	9.4e-13	-0.0218825
1-8579257-CCT-C	rs71580033	0.33901	0.33901	intron	RERE	eQTL	QTD000283	RERE	1.74e-12	-0.361094
1-8579257-CCT-C	rs71580033	0.33901	0.33901	intron	RERE	GWAS	Open_Targets_22.09	Allergy	2e-12	0
1-8579257-CCT-C	rs71580033	0.33901	0.33901	intron	RERE	GWAS	Open_Targets_22.09	Schizophrenia	2e-12	0
1-8579257-CCT-C	rs71580033	0.33901	0.33901	intron	RERE	GWAS	Open_Targets_22.09	Heel bone mineral density (bmd) t-score, automated (left)	3.46e-12	-0.0368651
1-8579257-CCT-C	rs71580033	0.33901	0.33901	intron	RERE	GWAS	Open_Targets_22.09	Heel quantitative ultrasound index (qui), direct entry (left)	3.46e-12	-0.652994
1-8579257-CCT-C	rs71580033	0.33901	0.33901	intron	RERE	GWAS	Kanta_2024_12	Leukocytes [#/volume] in Blood [e9/l], sample-wise median	4.57e-12	-0.00177459
1-8579257-CCT-C	rs71580033	0.33901	0.33901	intron	RERE	GWAS	Open_Targets_22.09	Schizophrenia	5e-12	0
1-8579257-CCT-C	rs71580033	0.33901	0.33901	intron	RERE	GWAS	Open_Targets_22.09	Vertex-wise cortical thickness	8e-12	0
1-8579257-CCT-C	rs71580033	0.33901	0.33901	intron	RERE	GWAS	Open_Targets_22.09	Systolic blood pressure, automated reading	9.09e-12	-0.303574
1-8579257-CCT-C	rs71580033	0.33901	0.33901	intron	RERE	GWAS	Open_Targets_22.09	Lymphocyte counts	1.1e-11	-0.0147241
1-8579257-CCT-C	rs71580033	0.33901	0.33901	intron	RERE	GWAS	Open_Targets_22.09	Diastolic blood pressure	1.5e-11	-0.0142765
1-8579257-CCT-C	rs71580033	0.33901	0.33901	intron	RERE	GWAS	Open_Targets_22.09	Hayfever, allergic rhinitis or eczema | blood clot, dvt, bronchitis, emphysema, asthma, rhinitis, eczema, allergy diagnosed by doctor	1.79e-11	0.0382479
1-8579257-CCT-C	rs71580033	0.33901	0.33901	intron	RERE	eQTL	QTD000338	RERE	1.91e-11	0.482503
1-8579257-CCT-C	rs71580033	0.33901	0.33901	intron	RERE	GWAS	Open_Targets_22.09	Appendicular lean mass	2.2e-11	-0.0211354
1-8579257-CCT-C	rs71580033	0.33901	0.33901	intron	RERE	GWAS	Open_Targets_22.09	Menarche (age at onset)	4e-11	0
1-8579257-CCT-C	rs71580033	0.33901	0.33901	intron	RERE	eQTL	QTD000116	RERE-AS1	4.87e-11	0.298792
1-8579257-CCT-C	rs71580033	0.33901	0.33901	intron	RERE	GWAS	Open_Targets_22.09	Schizophrenia	5e-11	0.0714959
1-8579257-CCT-C	rs71580033	0.33901	0.33901	intron	RERE	GWAS	Kanta_2024_12	Neutrophils [#/volume] in Blood by Automated count [e9/l], sample-wise median	6.65e-11	-0.0206893
1-8579257-CCT-C	rs71580033	0.33901	0.33901	intron	RERE	GWAS	Open_Targets_22.09	Body fat percentage	8e-11	0.01
1-8579257-CCT-C	rs71580033	0.33901	0.33901	intron	RERE	GWAS	Open_Targets_22.09	Heel bone mineral density (bmd) (right)	1.59e-10	-0.00360907
1-8579257-CCT-C	rs71580033	0.33901	0.33901	intron	RERE	eQTL	QTD000434	RERE	2.14e-10	0.299207
1-8579257-CCT-C	rs71580033	0.33901	0.33901	intron	RERE	GWAS	Open_Targets_22.09	Cognitive ability, years of educational attainment or schizophrenia (pleiotropy)	3e-10	0
1-8579257-CCT-C	rs71580033	0.33901	0.33901	intron	RERE	GWAS	Open_Targets_22.09	Heel broadband ultrasound attenuation (right)	3.04e-10	-0.510878
1-8579257-CCT-C	rs71580033	0.33901	0.33901	intron	RERE	eQTL	QTD000337	RERE	3.22e-10	0.383503
1-8579257-CCT-C	rs71580033	0.33901	0.33901	intron	RERE	GWAS	Open_Targets_22.09	Schizophrenia vs Tourette's syndrome and other tic disorders (ordinary least squares (OLS))	4e-10	0
1-8579257-CCT-C	rs71580033	0.33901	0.33901	intron	RERE	GWAS	Open_Targets_22.09	Heel bone mineral density (bmd) t-score, automated (right)	4.81e-10	-0.0315116
1-8579257-CCT-C	rs71580033	0.33901	0.33901	intron	RERE	GWAS	Open_Targets_22.09	Heel quantitative ultrasound index (qui), direct entry (right)	4.82e-10	-0.558136
1-8579257-CCT-C	rs71580033	0.33901	0.33901	intron	RERE	GWAS	Open_Targets_22.09	C-reactive protein levels	7e-10	0
1-8579257-CCT-C	rs71580033	0.33901	0.33901	intron	RERE	GWAS	FinnGen_MVP_UKBB_meta	Pain in joint	7.59e-10	-0.0227
1-8579257-CCT-C	rs71580033	0.33901	0.33901	intron	RERE	GWAS	Open_Targets_22.09	Schizophrenia	1e-09	0.0661398
1-8579257-CCT-C	rs71580033	0.33901	0.33901	intron	RERE	GWAS	Open_Targets_22.09	Schizophrenia vs anorexia nervosa (ordinary least squares (OLS))	1e-09	0
1-8579257-CCT-C	rs71580033	0.33901	0.33901	intron	RERE	eQTL	QTD000612	ENO1	1.21e-09	-0.138812
1-8579257-CCT-C	rs71580033	0.33901	0.33901	intron	RERE	eQTL	QTD000342	RERE	1.29e-09	0.276745
1-8579257-CCT-C	rs71580033	0.33901	0.33901	intron	RERE	GWAS	Open_Targets_22.09	Heel broadband ultrasound attenuation (left)	1.4e-09	-0.502539
1-8579257-CCT-C	rs71580033	0.33901	0.33901	intron	RERE	eQTL	QTD000066	RERE	1.8e-09	0.341077
1-8579257-CCT-C	rs71580033	0.33901	0.33901	intron	RERE	eQTL	QTD000343	RERE	1.9e-09	0.336961
1-8579257-CCT-C	rs71580033	0.33901	0.33901	intron	RERE	GWAS	Open_Targets_22.09	Monocyte percentage of white cells	1.9e-09	0.0130251
1-8579257-CCT-C	rs71580033	0.33901	0.33901	intron	RERE	GWAS	Open_Targets_22.09	Schizophrenia	3e-09	0
1-8579257-CCT-C	rs71580033	0.33901	0.33901	intron	RERE	GWAS	Open_Targets_22.09	Cortical surface area	3e-09	0
1-8579257-CCT-C	rs71580033	0.33901	0.33901	intron	RERE	eQTL	QTD000116	RERE	3.84e-09	0.265846
1-8579257-CCT-C	rs71580033	0.33901	0.33901	intron	RERE	GWAS	Open_Targets_22.09	Optic cup area	5e-09	0.016
1-8579257-CCT-C	rs71580033	0.33901	0.33901	intron	RERE	GWAS	Open_Targets_22.09	Schizophrenia	5e-09	0.0676586
1-8579257-CCT-C	rs71580033	0.33901	0.33901	intron	RERE	eQTL	QTD000027	RERE	6.01e-09	0.484207
1-8579257-CCT-C	rs71580033	0.33901	0.33901	intron	RERE	GWAS	Open_Targets_22.09	Autism spectrum disorder or schizophrenia	7e-09	0
1-8579257-CCT-C	rs71580033	0.33901	0.33901	intron	RERE	GWAS	Open_Targets_22.09	Vertical cup-disc ratio (multi-trait analysis)	9e-09	0.0052
1-8579257-CCT-C	rs71580033	0.33901	0.33901	intron	RERE	GWAS	Open_Targets_22.09	Time spent using computer	1.64e-08	0.0123246
1-8579257-CCT-C	rs71580033	0.33901	0.33901	intron	RERE	GWAS	Open_Targets_22.09	Vertical cup-disc ratio	2e-08	0.008
1-8579257-CCT-C	rs71580033	0.33901	0.33901	intron	RERE	GWAS	Open_Targets_22.09	Body size at age 10	2e-08	0
1-8579257-CCT-C	rs71580033	0.33901	0.33901	intron	RERE	GWAS	Open_Targets_22.09	Heel bone mineral density (bmd)	2.64e-08	0.00319913
1-8579257-CCT-C	rs71580033	0.33901	0.33901	intron	RERE	eQTL	QTD000143	RERE	2.96e-08	0.314205
1-8579257-CCT-C	rs71580033	0.33901	0.33901	intron	RERE	GWAS	Open_Targets_22.09	Optic cup area [EA]	3e-08	0.016
1-8579257-CCT-C	rs71580033	0.33901	0.33901	intron	RERE	GWAS	Open_Targets_22.09	Schizophrenia [EA]	3e-08	0.0642185
1-8579257-CCT-C	rs71580033	0.33901	0.33901	intron	RERE	GWAS	FinnGen_MVP_UKBB_meta	Dorsalgia	3.24e-08	-0.0174
1-8579257-CCT-C	rs71580033	0.33901	0.33901	intron	RERE	GWAS	FinnGen_MVP_UKBB_meta	Sleep apnoea	3.31e-08	-0.0177
1-8579257-CCT-C	rs71580033	0.33901	0.33901	intron	RERE	GWAS	Open_Targets_22.09	Heel quantitative ultrasound index (qui), direct entry	3.33e-08	0.504269
1-8579257-CCT-C	rs71580033	0.33901	0.33901	intron	RERE	GWAS	Open_Targets_22.09	Heel bone mineral density (bmd) t-score, automated	3.33e-08	0.0284681
1-8579257-CCT-C	rs71580033	0.33901	0.33901	intron	RERE	GWAS	Open_Targets_22.09	Eosinophil percentage of white cells	3.65e-08	0.0201255
1-8579257-CCT-C	rs71580033	0.33901	0.33901	intron	RERE	GWAS	Open_Targets_22.09	White blood cell count	3.99e-08	-0.0201878
1-8579257-CCT-C	rs71580033	0.33901	0.33901	intron	RERE	GWAS	Open_Targets_22.09	Metabolic biomarkers (multivariate analysis)	4e-08	0
1-8579257-CCT-C	rs71580033	0.33901	0.33901	intron	RERE	GWAS	Open_Targets_22.09	Neutrophill count	4.44e-08	-0.0188243
1-8579257-CCT-C	rs71580033	0.33901	0.33901	intron	RERE	eQTL	QTD000091	RERE	4.91e-08	0.291999
1-175046672-A-T	rs12041149	0.23808	0.23808	upstream gene	ENTR1P2	pQTL	UKBB_pQTL_3k	TNN	1.68e-27	-0.0899593
1-175046672-A-T	rs12041149	0.23808	0.23808	upstream gene	ENTR1P2	eQTL	QTD000362	RABGAP1L	6.38e-20	0.739466
1-175046672-A-T	rs12041149	0.23808	0.23808	upstream gene	ENTR1P2	eQTL	QTD000364	RABGAP1L	7.33e-15	-0.655374
1-175046672-A-T	rs12041149	0.23808	0.23808	upstream gene	ENTR1P2	sQTL	QTD000094	TNN	1.95e-12	0.605854
1-175046672-A-T	rs12041149	0.23808	0.23808	upstream gene	ENTR1P2	pQTL	UKBB_pQTL_3k	CACYBP	5.47e-12	-0.0579128
1-175046672-A-T	rs12041149	0.23808	0.23808	upstream gene	ENTR1P2	pQTL	UKBB_pQTL_3k	RABGAP1L	1.97e-10	0.0496618
1-175046672-A-T	rs12041149	0.23808	0.23808	upstream gene	ENTR1P2	eQTL	QTD000241	TNN	7.18e-10	0.391317
1-175046672-A-T	rs12041149	0.23808	0.23808	upstream gene	ENTR1P2	GWAS	FinnGen_MVP_UKBB_meta	Obesity	1.02e-09	0.0222
1-175046672-A-T	rs12041149	0.23808	0.23808	upstream gene	ENTR1P2	GWAS	FinnGen_drugs	C10AA Hmg coa reductase inhibitors	4.6e-09	0.00928763
1-175046672-A-T	rs12041149	0.23808	0.23808	upstream gene	ENTR1P2	pQTL	deCODE_pQTL_2021	CACYBP	4.69e-09	-0.0537
1-175046672-A-T	rs12041149	0.23808	0.23808	upstream gene	ENTR1P2	GWAS	Open_Targets_22.09	Tea intake	5.23e-09	-0.0451189
1-175046672-A-T	rs12041149	0.23808	0.23808	upstream gene	ENTR1P2	sQTL	QTD000365	RABGAP1L	5.78e-09	-0.563614
1-175046672-A-T	rs12041149	0.23808	0.23808	upstream gene	ENTR1P2	eQTL	QTD000242	TNN	1.14e-08	0.329078
1-175046672-A-T	rs12041149	0.23808	0.23808	upstream gene	ENTR1P2	eQTL	QTD000336	RABGAP1L-DT	3.39e-08	0.375711
1-175046672-A-T	rs12041149	0.23808	0.23808	upstream gene	ENTR1P2	GWAS	Open_Targets_22.09	Red blood cell count	4.05e-08	-0.011321
1-175046672-A-T	rs12041149	0.23808	0.23808	upstream gene	ENTR1P2	GWAS	FinnGen_MVP_UKBB_meta	Sleep apnoea	4.57e-08	0.0204
1-175046672-A-T	rs12041149	0.23808	0.23808	upstream gene	ENTR1P2	eQTL	QTD000363	RABGAP1L	4.97e-08	0.453304
6-50845193-G-A	rs2817419	0.72657	0.72657	3 prime UTR	TFAP2B	GWAS	FinnGen_R12	Body-mass index, inverse-rank normalized	5.31e-33	0.0306114
6-50845193-G-A	rs2817419	0.72657	0.72657	3 prime UTR	TFAP2B	GWAS	FinnGen_R12	Weight, inverse-rank normalized	6.92e-29	0.0266235
6-50845193-G-A	rs2817419	0.72657	0.72657	3 prime UTR	TFAP2B	GWAS	Open_Targets_22.09	Body mass index (bmi)	2.63e-28	0.143132
6-50845193-G-A	rs2817419	0.72657	0.72657	3 prime UTR	TFAP2B	GWAS	Open_Targets_22.09	Body mass index (bmi)	1.56e-27	0.141565
6-50845193-G-A	rs2817419	0.72657	0.72657	3 prime UTR	TFAP2B	GWAS	Open_Targets_22.09	Arm fat mass (right)	1.57e-27	0.0184102
6-50845193-G-A	rs2817419	0.72657	0.72657	3 prime UTR	TFAP2B	GWAS	Open_Targets_22.09	Weight	1.97e-27	0.418927
6-50845193-G-A	rs2817419	0.72657	0.72657	3 prime UTR	TFAP2B	GWAS	FinnGen_MVP_UKBB_meta	Obesity	2.57e-27	0.0377
6-50845193-G-A	rs2817419	0.72657	0.72657	3 prime UTR	TFAP2B	GWAS	Open_Targets_22.09	Arm fat mass (left)	4.82e-27	0.0203791
6-50845193-G-A	rs2817419	0.72657	0.72657	3 prime UTR	TFAP2B	GWAS	Open_Targets_22.09	Body mass index (bmi)	1.37e-25	0.132664
6-50845193-G-A	rs2817419	0.72657	0.72657	3 prime UTR	TFAP2B	GWAS	Open_Targets_22.09	Weight	3.02e-25	0.391987
6-50845193-G-A	rs2817419	0.72657	0.72657	3 prime UTR	TFAP2B	GWAS	Open_Targets_22.09	Body mass index (bmi)	3.58e-25	0.131996
6-50845193-G-A	rs2817419	0.72657	0.72657	3 prime UTR	TFAP2B	GWAS	Open_Targets_22.09	Arm fat mass (right)	1.43e-24	0.0169467
6-50845193-G-A	rs2817419	0.72657	0.72657	3 prime UTR	TFAP2B	GWAS	Open_Targets_22.09	Arm fat mass (left)	2.09e-24	0.0188691
6-50845193-G-A	rs2817419	0.72657	0.72657	3 prime UTR	TFAP2B	GWAS	Open_Targets_22.09	Weight	3.13e-24	0.385033
6-50845193-G-A	rs2817419	0.72657	0.72657	3 prime UTR	TFAP2B	GWAS	Open_Targets_22.09	Whole body fat mass	4.94e-24	0.257206
6-50845193-G-A	rs2817419	0.72657	0.72657	3 prime UTR	TFAP2B	GWAS	Open_Targets_22.09	Hip circumference	8.97e-24	0.251769
6-50845193-G-A	rs2817419	0.72657	0.72657	3 prime UTR	TFAP2B	GWAS	Open_Targets_22.09	Leg predicted mass (right)	1.22e-23	0.0305346
6-50845193-G-A	rs2817419	0.72657	0.72657	3 prime UTR	TFAP2B	GWAS	Open_Targets_22.09	Leg fat-free mass (left)	1.54e-23	0.0325641
6-50845193-G-A	rs2817419	0.72657	0.72657	3 prime UTR	TFAP2B	GWAS	Open_Targets_22.09	Leg fat-free mass (right)	1.78e-23	0.0324444
6-50845193-G-A	rs2817419	0.72657	0.72657	3 prime UTR	TFAP2B	GWAS	Open_Targets_22.09	Leg predicted mass (left)	2.74e-23	0.0303594
6-50845193-G-A	rs2817419	0.72657	0.72657	3 prime UTR	TFAP2B	GWAS	Open_Targets_22.09	Leg fat mass (left)	1.45e-22	0.0411014
6-50845193-G-A	rs2817419	0.72657	0.72657	3 prime UTR	TFAP2B	GWAS	Open_Targets_22.09	Trunk fat mass	1.97e-22	0.138166
6-50845193-G-A	rs2817419	0.72657	0.72657	3 prime UTR	TFAP2B	GWAS	Open_Targets_22.09	Hip circumference	2.06e-22	0.238557
6-50845193-G-A	rs2817419	0.72657	0.72657	3 prime UTR	TFAP2B	GWAS	Open_Targets_22.09	Leg fat mass (right)	2.82e-22	0.0418246
6-50845193-G-A	rs2817419	0.72657	0.72657	3 prime UTR	TFAP2B	GWAS	Open_Targets_22.09	Arm fat percentage (right)	3.44e-22	0.19893
6-50845193-G-A	rs2817419	0.72657	0.72657	3 prime UTR	TFAP2B	GWAS	Open_Targets_22.09	Waist circumference	4.18e-22	0.30804
6-50845193-G-A	rs2817419	0.72657	0.72657	3 prime UTR	TFAP2B	GWAS	Open_Targets_22.09	Arm fat percentage (left)	5.9e-22	0.199558
6-50845193-G-A	rs2817419	0.72657	0.72657	3 prime UTR	TFAP2B	GWAS	Open_Targets_22.09	Whole body fat mass	8.1e-22	0.238813
6-50845193-G-A	rs2817419	0.72657	0.72657	3 prime UTR	TFAP2B	GWAS	Open_Targets_22.09	Trunk fat mass	6.82e-21	0.130045
6-50845193-G-A	rs2817419	0.72657	0.72657	3 prime UTR	TFAP2B	GWAS	Open_Targets_22.09	Impedance of leg (right)	1.24e-20	-0.827175
6-50845193-G-A	rs2817419	0.72657	0.72657	3 prime UTR	TFAP2B	GWAS	Open_Targets_22.09	Leg fat mass (left)	2.09e-20	0.0380746
6-50845193-G-A	rs2817419	0.72657	0.72657	3 prime UTR	TFAP2B	GWAS	Open_Targets_22.09	Comparative body size at age 10	2.17e-20	0.0169249
6-50845193-G-A	rs2817419	0.72657	0.72657	3 prime UTR	TFAP2B	GWAS	Open_Targets_22.09	Impedance of leg (left)	3.27e-20	-0.81701
6-50845193-G-A	rs2817419	0.72657	0.72657	3 prime UTR	TFAP2B	GWAS	Open_Targets_22.09	Leg fat mass (right)	4.37e-20	0.0386805
6-50845193-G-A	rs2817419	0.72657	0.72657	3 prime UTR	TFAP2B	GWAS	Open_Targets_22.09	Basal metabolic rate	6.97e-20	20.6043
6-50845193-G-A	rs2817419	0.72657	0.72657	3 prime UTR	TFAP2B	GWAS	Open_Targets_22.09	Arm fat percentage (left)	8.04e-20	0.184667
6-50845193-G-A	rs2817419	0.72657	0.72657	3 prime UTR	TFAP2B	GWAS	Open_Targets_22.09	Arm fat percentage (right)	1.42e-19	0.181794
6-50845193-G-A	rs2817419	0.72657	0.72657	3 prime UTR	TFAP2B	GWAS	Open_Targets_22.09	Impedance of leg (right)	3.67e-19	-0.778238
6-50845193-G-A	rs2817419	0.72657	0.72657	3 prime UTR	TFAP2B	GWAS	Open_Targets_22.09	Impedance of leg (left)	1.27e-18	-0.765276
6-50845193-G-A	rs2817419	0.72657	0.72657	3 prime UTR	TFAP2B	pQTL	deCODE_pQTL_2021	CRISP2	1.59e-18	0.0888
6-50845193-G-A	rs2817419	0.72657	0.72657	3 prime UTR	TFAP2B	GWAS	FinnGen_MVP_UKBB_meta	Type 2 diabetes, definitions combined	1.07e-17	0.0257
6-50845193-G-A	rs2817419	0.72657	0.72657	3 prime UTR	TFAP2B	GWAS	Open_Targets_22.09	Whole body fat-free mass	1.28e-17	0.143982
6-50845193-G-A	rs2817419	0.72657	0.72657	3 prime UTR	TFAP2B	pQTL	UKBB_pQTL_3k	CRISP2	2.34e-17	0.0663672
6-50845193-G-A	rs2817419	0.72657	0.72657	3 prime UTR	TFAP2B	GWAS	Open_Targets_22.09	Whole body water mass	3.68e-17	0.104518
6-50845193-G-A	rs2817419	0.72657	0.72657	3 prime UTR	TFAP2B	GWAS	Open_Targets_22.09	Body fat distribution (arm fat ratio)	1e-16	0.0199
6-50845193-G-A	rs2817419	0.72657	0.72657	3 prime UTR	TFAP2B	GWAS	Open_Targets_22.09	Body mass index	1.55e-16	0.0277
6-50845193-G-A	rs2817419	0.72657	0.72657	3 prime UTR	TFAP2B	GWAS	Open_Targets_22.09	Body fat percentage	6.1e-16	0.137582
6-50845193-G-A	rs2817419	0.72657	0.72657	3 prime UTR	TFAP2B	GWAS	Open_Targets_22.09	Arm predicted mass (left)	6.72e-16	0.00964181
6-50845193-G-A	rs2817419	0.72657	0.72657	3 prime UTR	TFAP2B	GWAS	Open_Targets_22.09	Arm fat-free mass (left)	1.41e-15	0.0101365
6-50845193-G-A	rs2817419	0.72657	0.72657	3 prime UTR	TFAP2B	GWAS	Open_Targets_22.09	Trunk fat percentage	3.49e-15	0.152993
6-50845193-G-A	rs2817419	0.72657	0.72657	3 prime UTR	TFAP2B	GWAS	Open_Targets_22.09	Arm predicted mass (right)	3.83e-15	0.00873547
6-50845193-G-A	rs2817419	0.72657	0.72657	3 prime UTR	TFAP2B	GWAS	Open_Targets_22.09	Arm fat-free mass (right)	7.87e-15	0.00916236
6-50845193-G-A	rs2817419	0.72657	0.72657	3 prime UTR	TFAP2B	GWAS	Open_Targets_22.09	Hemoglobin concentration	8.63e-14	-0.01576
6-50845193-G-A	rs2817419	0.72657	0.72657	3 prime UTR	TFAP2B	GWAS	Open_Targets_22.09	Hemoglobin concentration	1.2e-13	-0.015988
6-50845193-G-A	rs2817419	0.72657	0.72657	3 prime UTR	TFAP2B	GWAS	Open_Targets_22.09	Impedance of whole body	4.06e-13	-1.30119
6-50845193-G-A	rs2817419	0.72657	0.72657	3 prime UTR	TFAP2B	GWAS	FinnGen_MVP_UKBB_meta	Primary open-angle glaucoma, strict	5.37e-13	0.0546
6-50845193-G-A	rs2817419	0.72657	0.72657	3 prime UTR	TFAP2B	GWAS	Open_Targets_22.09	Hemoglobin concentration	6e-13	0
6-50845193-G-A	rs2817419	0.72657	0.72657	3 prime UTR	TFAP2B	GWAS	Open_Targets_22.09	Leg fat percentage (left)	1e-12	0.100325
6-50845193-G-A	rs2817419	0.72657	0.72657	3 prime UTR	TFAP2B	GWAS	Open_Targets_22.09	Predicted visceral adipose tissue	6e-12	0.020576
6-50845193-G-A	rs2817419	0.72657	0.72657	3 prime UTR	TFAP2B	GWAS	Open_Targets_22.09	Trunk fat-free mass	7.89e-12	0.0594798
6-50845193-G-A	rs2817419	0.72657	0.72657	3 prime UTR	TFAP2B	GWAS	Open_Targets_22.09	Hemoglobin	9.3e-12	-0.0171035
6-50845193-G-A	rs2817419	0.72657	0.72657	3 prime UTR	TFAP2B	GWAS	Open_Targets_22.09	Trunk predicted mass	1.12e-11	0.0566158
6-50845193-G-A	rs2817419	0.72657	0.72657	3 prime UTR	TFAP2B	GWAS	Open_Targets_22.09	Leg fat percentage (right)	1.26e-11	0.100253
6-50845193-G-A	rs2817419	0.72657	0.72657	3 prime UTR	TFAP2B	GWAS	Open_Targets_22.09	Hematocrit	1.33e-11	-0.014324
6-50845193-G-A	rs2817419	0.72657	0.72657	3 prime UTR	TFAP2B	GWAS	Open_Targets_22.09	Hemoglobin	1.5e-11	-0.016545
6-50845193-G-A	rs2817419	0.72657	0.72657	3 prime UTR	TFAP2B	GWAS	Open_Targets_22.09	Age at adiposity rebound	4e-11	-0.08
6-50845193-G-A	rs2817419	0.72657	0.72657	3 prime UTR	TFAP2B	GWAS	Open_Targets_22.09	Body fat distribution (arm fat ratio) [females]	1e-10	0.021
6-50845193-G-A	rs2817419	0.72657	0.72657	3 prime UTR	TFAP2B	GWAS	Open_Targets_22.09	Hematocrit	3.9e-10	-0.0153565
6-50845193-G-A	rs2817419	0.72657	0.72657	3 prime UTR	TFAP2B	GWAS	Open_Targets_22.09	Walking pace	1e-09	-0.00893744
6-50845193-G-A	rs2817419	0.72657	0.72657	3 prime UTR	TFAP2B	GWAS	FGR12_UKBB	Obesity	1.07e-09	0.0483
6-50845193-G-A	rs2817419	0.72657	0.72657	3 prime UTR	TFAP2B	GWAS	Open_Targets_22.09	Body fat distribution (arm fat ratio) [males]	3e-09	0.01885
6-50845193-G-A	rs2817419	0.72657	0.72657	3 prime UTR	TFAP2B	GWAS	FinnGen_R12		4.07e-09	0.0375704
6-50845193-G-A	rs2817419	0.72657	0.72657	3 prime UTR	TFAP2B	GWAS	Open_Targets_22.09	Ankle spacing width	6.66e-09	-0.0744962
6-50845193-G-A	rs2817419	0.72657	0.72657	3 prime UTR	TFAP2B	GWAS	Open_Targets_22.09	Waist-hip ratio [EA, men]	1e-08	0.0313
6-50845193-G-A	rs2817419	0.72657	0.72657	3 prime UTR	TFAP2B	GWAS	FinnGen_drugs	R05 Cough and cold preparations	2.58e-08	0.0112884
6-50845193-G-A	rs2817419	0.72657	0.72657	3 prime UTR	TFAP2B	GWAS	FinnGen_MVP_UKBB_meta	Sleep apnoea	2.69e-08	0.0191
6-50845193-G-A	rs2817419	0.72657	0.72657	3 prime UTR	TFAP2B	GWAS	Open_Targets_22.09	Cortical surface area	3e-08	0
9-83949039-G-T	rs72749126	0.37382	0.37382	intron	C9orf64	GWAS	Open_Targets_22.09	Sex hormone-binding globulin levels	2.4e-134	-0.0560448
9-83949039-G-T	rs72749126	0.37382	0.37382	intron	C9orf64	GWAS	Open_Targets_22.09	Sex hormone-binding globulin levels adjusted for BMI	3.4e-125	-0.0226706
9-83949039-G-T	rs72749126	0.37382	0.37382	intron	C9orf64	GWAS	Open_Targets_22.09	Sex hormone-binding globulin levels adjusted for BMI	2.1e-121	0.0223308
9-83949039-G-T	rs72749126	0.37382	0.37382	intron	C9orf64	GWAS	Open_Targets_22.09	Sex hormone-binding globulin levels	1.9e-108	-0.0235579
9-83949039-G-T	rs72749126	0.37382	0.37382	intron	C9orf64	GWAS	Open_Targets_22.09	Sex hormone-binding globulin levels	5.5e-105	0.0231536
9-83949039-G-T	rs72749126	0.37382	0.37382	intron	C9orf64	sQTL	QTD000220	HNRNPK	1.27e-80	-1.02448
9-83949039-G-T	rs72749126	0.37382	0.37382	intron	C9orf64	sQTL	QTD000145	HNRNPK	3.54e-65	-0.866167
9-83949039-G-T	rs72749126	0.37382	0.37382	intron	C9orf64	eQTL	QTD000363	RMI1	4.24e-63	1.15956
9-83949039-G-T	rs72749126	0.37382	0.37382	intron	C9orf64	sQTL	QTD000360	HNRNPK	4.39e-63	-0.797123
9-83949039-G-T	rs72749126	0.37382	0.37382	intron	C9orf64	GWAS	Open_Targets_22.09	Sex hormone-binding globulin levels adjusted for BMI	6.6e-63	0.0240927
9-83949039-G-T	rs72749126	0.37382	0.37382	intron	C9orf64	GWAS	Open_Targets_22.09	Sex hormone-binding globulin levels adjusted for BMI	9.5e-63	-0.0208344
9-83949039-G-T	rs72749126	0.37382	0.37382	intron	C9orf64	GWAS	Open_Targets_22.09	Sex hormone-binding globulin levels adjusted for BMI	9.5e-62	0.0237921
9-83949039-G-T	rs72749126	0.37382	0.37382	intron	C9orf64	GWAS	Open_Targets_22.09	Sex hormone-binding globulin levels adjusted for BMI	6.5e-61	0.0205694
9-83949039-G-T	rs72749126	0.37382	0.37382	intron	C9orf64	sQTL	QTD000438	HNRNPK	9.83e-61	-0.943769
9-83949039-G-T	rs72749126	0.37382	0.37382	intron	C9orf64	sQTL	QTD000365	HNRNPK	1.24e-60	-1.09975
9-83949039-G-T	rs72749126	0.37382	0.37382	intron	C9orf64	GWAS	Open_Targets_22.09	Sex hormone-binding globulin levels	1.5e-57	-0.0213279
9-83949039-G-T	rs72749126	0.37382	0.37382	intron	C9orf64	GWAS	Open_Targets_22.09	Sex hormone-binding globulin levels	2e-56	0.0482
9-83949039-G-T	rs72749126	0.37382	0.37382	intron	C9orf64	GWAS	Open_Targets_22.09	Sex hormone-binding globulin levels	7.4e-56	0.0210575
9-83949039-G-T	rs72749126	0.37382	0.37382	intron	C9orf64	sQTL	QTD000320	HNRNPK	2.08e-55	-0.821846
9-83949039-G-T	rs72749126	0.37382	0.37382	intron	C9orf64	GWAS	Open_Targets_22.09	Sex hormone-binding globulin levels	2.6e-55	0.0254344
9-83949039-G-T	rs72749126	0.37382	0.37382	intron	C9orf64	sQTL	QTD000345	HNRNPK	6.75e-55	-0.861363
9-83949039-G-T	rs72749126	0.37382	0.37382	intron	C9orf64	GWAS	Open_Targets_22.09	Sex hormone-binding globulin levels	1.1e-53	0.02503
9-83949039-G-T	rs72749126	0.37382	0.37382	intron	C9orf64	sQTL	QTD000315	HNRNPK	3.23e-53	-0.914367
9-83949039-G-T	rs72749126	0.37382	0.37382	intron	C9orf64	sQTL	QTD000135	HNRNPK	5.74e-45	-1.00527
9-83949039-G-T	rs72749126	0.37382	0.37382	intron	C9orf64	sQTL	QTD000245	HNRNPK	5.71e-43	-0.853495
9-83949039-G-T	rs72749126	0.37382	0.37382	intron	C9orf64	sQTL	QTD000235	HNRNPK	1.5e-42	-0.915717
9-83949039-G-T	rs72749126	0.37382	0.37382	intron	C9orf64	eQTL	QTD000364	RMI1	1.31e-38	-0.905077
9-83949039-G-T	rs72749126	0.37382	0.37382	intron	C9orf64	GWAS	Open_Targets_22.09	Height	1e-37	0
9-83949039-G-T	rs72749126	0.37382	0.37382	intron	C9orf64	sQTL	QTD000240	HNRNPK	1.32e-37	-0.945479
9-83949039-G-T	rs72749126	0.37382	0.37382	intron	C9orf64	eQTL	QTD000375	HNRNPK	3.54e-37	-0.435364
9-83949039-G-T	rs72749126	0.37382	0.37382	intron	C9orf64	GWAS	Open_Targets_22.09	Height	1.1e-36	-0.0223909
9-83949039-G-T	rs72749126	0.37382	0.37382	intron	C9orf64	GWAS	Open_Targets_22.09	Eosinophil percentage of white cells	4.8e-36	0.0306249
9-83949039-G-T	rs72749126	0.37382	0.37382	intron	C9orf64	sQTL	QTD000255	HNRNPK	1.56e-35	-0.905795
9-83949039-G-T	rs72749126	0.37382	0.37382	intron	C9orf64	GWAS	Open_Targets_22.09	Eosinophil percentage of white cells	1e-33	0.0296016
9-83949039-G-T	rs72749126	0.37382	0.37382	intron	C9orf64	sQTL	QTD000377	HNRNPK	3.13e-33	-0.800999
9-83949039-G-T	rs72749126	0.37382	0.37382	intron	C9orf64	GWAS	Open_Targets_22.09	White blood cell count	8.84e-33	-0.025352
9-83949039-G-T	rs72749126	0.37382	0.37382	intron	C9orf64	GWAS	Open_Targets_22.09	White blood cell count	2e-32	0
9-83949039-G-T	rs72749126	0.37382	0.37382	intron	C9orf64	GWAS	Open_Targets_22.09	Lymphocyte counts	4e-31	0
9-83949039-G-T	rs72749126	0.37382	0.37382	intron	C9orf64	eQTL	QTD000362	RMI1	6.25e-30	-0.673207
9-83949039-G-T	rs72749126	0.37382	0.37382	intron	C9orf64	GWAS	Open_Targets_22.09	White blood cell count	8.83e-30	-0.025475
9-83949039-G-T	rs72749126	0.37382	0.37382	intron	C9orf64	sQTL	QTD000165	HNRNPK	1.12e-29	-1.13716
9-83949039-G-T	rs72749126	0.37382	0.37382	intron	C9orf64	GWAS	Open_Targets_22.09	Lymphocyte counts	1.82e-29	-0.024358
9-83949039-G-T	rs72749126	0.37382	0.37382	intron	C9orf64	sQTL	QTD000370	HNRNPK	9.33e-29	-1.18894
9-83949039-G-T	rs72749126	0.37382	0.37382	intron	C9orf64	sQTL	QTD000079	HNRNPK	1.27e-28	-0.628098
9-83949039-G-T	rs72749126	0.37382	0.37382	intron	C9orf64	eQTL	QTD000077	RMI1	2.91e-28	-0.660639
9-83949039-G-T	rs72749126	0.37382	0.37382	intron	C9orf64	GWAS	Open_Targets_22.09	Total testosterone levels	1.2e-27	-0.0358052
9-83949039-G-T	rs72749126	0.37382	0.37382	intron	C9orf64	eQTL	QTD000436	HNRNPK	8.5e-27	-0.40455
9-83949039-G-T	rs72749126	0.37382	0.37382	intron	C9orf64	sQTL	QTD000140	HNRNPK	1.18e-26	-0.877425
9-83949039-G-T	rs72749126	0.37382	0.37382	intron	C9orf64	sQTL	QTD000094	HNRNPK	3.15e-26	-0.785899
9-83949039-G-T	rs72749126	0.37382	0.37382	intron	C9orf64	GWAS	Open_Targets_22.09	Lymphocyte counts	3.62e-26	-0.02366
9-83949039-G-T	rs72749126	0.37382	0.37382	intron	C9orf64	GWAS	Open_Targets_22.09	White blood cell count	8e-26	0
9-83949039-G-T	rs72749126	0.37382	0.37382	intron	C9orf64	GWAS	Open_Targets_22.09	Total testosterone levels	1.2e-25	0.0348385
9-83949039-G-T	rs72749126	0.37382	0.37382	intron	C9orf64	GWAS	Open_Targets_22.09	White blood cell count	2.8e-25	-0.0255203
9-83949039-G-T	rs72749126	0.37382	0.37382	intron	C9orf64	sQTL	QTD000120	HNRNPK	4.34e-25	0.584036
9-83949039-G-T	rs72749126	0.37382	0.37382	intron	C9orf64	GWAS	Open_Targets_22.09	White blood cell count	1.1e-24	-0.0250031
9-83949039-G-T	rs72749126	0.37382	0.37382	intron	C9orf64	GWAS	Open_Targets_22.09	Serum total protein level	1.2e-24	0.0267309
9-83949039-G-T	rs72749126	0.37382	0.37382	intron	C9orf64	GWAS	Open_Targets_22.09	Lymphocyte counts	3.2e-24	-0.0246277
9-83949039-G-T	rs72749126	0.37382	0.37382	intron	C9orf64	GWAS	Open_Targets_22.09	Bioavailable testosterone levels	1.2e-23	-0.0286651
9-83949039-G-T	rs72749126	0.37382	0.37382	intron	C9orf64	eQTL	QTD000218	RMI1	1.74e-23	0.663393
9-83949039-G-T	rs72749126	0.37382	0.37382	intron	C9orf64	GWAS	Open_Targets_22.09	Standing height	2.01e-23	-0.184673
9-83949039-G-T	rs72749126	0.37382	0.37382	intron	C9orf64	GWAS	Open_Targets_22.09	Lymphocyte counts	2.2e-23	-0.0242404
9-83949039-G-T	rs72749126	0.37382	0.37382	intron	C9orf64	GWAS	Open_Targets_22.09	White blood cell count	2.7e-23	-0.0218808
9-83949039-G-T	rs72749126	0.37382	0.37382	intron	C9orf64	GWAS	Open_Targets_22.09	Bioavailable testosterone levels	3.7e-23	-0.0284569
9-83949039-G-T	rs72749126	0.37382	0.37382	intron	C9orf64	sQTL	QTD000305	HNRNPK	1.88e-22	-0.912613
9-83949039-G-T	rs72749126	0.37382	0.37382	intron	C9orf64	sQTL	QTD000295	HNRNPK	1.95e-22	-1.01747
9-83949039-G-T	rs72749126	0.37382	0.37382	intron	C9orf64	sQTL	QTD000055	HNRNPK	2.39e-22	0.38699
9-83949039-G-T	rs72749126	0.37382	0.37382	intron	C9orf64	sQTL	QTD000160	HNRNPK	2.51e-22	-0.876317
9-83949039-G-T	rs72749126	0.37382	0.37382	intron	C9orf64	sQTL	QTD000125	HNRNPK	2.83e-22	0.532471
9-83949039-G-T	rs72749126	0.37382	0.37382	intron	C9orf64	sQTL	QTD000130	HNRNPK	4.21e-22	-0.872197
9-83949039-G-T	rs72749126	0.37382	0.37382	intron	C9orf64	sQTL	QTD000035	HNRNPK	4.23e-22	0.913384
9-83949039-G-T	rs72749126	0.37382	0.37382	intron	C9orf64	GWAS	Open_Targets_22.09	Lymphocyte counts	5.3e-22	0.0217638
9-83949039-G-T	rs72749126	0.37382	0.37382	intron	C9orf64	sQTL	QTD000175	HNRNPK	6.42e-22	-0.899971
9-83949039-G-T	rs72749126	0.37382	0.37382	intron	C9orf64	sQTL	QTD000260	HNRNPK	1.07e-21	-0.676169
9-83949039-G-T	rs72749126	0.37382	0.37382	intron	C9orf64	GWAS	Open_Targets_22.09	Standing height	2.01e-21	0.162463
9-83949039-G-T	rs72749126	0.37382	0.37382	intron	C9orf64	GWAS	Open_Targets_22.09	Platelet-to-lymphocyte ratio	4e-21	0
9-83949039-G-T	rs72749126	0.37382	0.37382	intron	C9orf64	sQTL	QTD000114	HNRNPK	4.72e-21	0.36628
9-83949039-G-T	rs72749126	0.37382	0.37382	intron	C9orf64	GWAS	Open_Targets_22.09	Neutrophil count	9.41e-21	-0.02067
9-83949039-G-T	rs72749126	0.37382	0.37382	intron	C9orf64	sQTL	QTD000558	HNRNPK	1.69e-20	-1.16475
9-83949039-G-T	rs72749126	0.37382	0.37382	intron	C9orf64	sQTL	QTD000365	RMI1	1.88e-20	0.748248
9-83949039-G-T	rs72749126	0.37382	0.37382	intron	C9orf64	GWAS	Open_Targets_22.09	Neutrophil count	2.11e-20	-0.020933
9-83949039-G-T	rs72749126	0.37382	0.37382	intron	C9orf64	GWAS	Open_Targets_22.09	Eosinophill percentage	4.63e-20	-0.0461621
9-83949039-G-T	rs72749126	0.37382	0.37382	intron	C9orf64	GWAS	Open_Targets_22.09	White blood cell count	5e-20	-0.0205
9-83949039-G-T	rs72749126	0.37382	0.37382	intron	C9orf64	sQTL	QTD000089	HNRNPK	6.12e-20	-0.666389
9-83949039-G-T	rs72749126	0.37382	0.37382	intron	C9orf64	GWAS	Open_Targets_22.09	Triglyceride levels	9e-20	-0.020473
9-83949039-G-T	rs72749126	0.37382	0.37382	intron	C9orf64	GWAS	Open_Targets_22.09	Impedance of arm (left)	1.43e-19	-1.03592
9-83949039-G-T	rs72749126	0.37382	0.37382	intron	C9orf64	GWAS	Open_Targets_22.09	Eosinophil counts	1.5e-19	0.020579
9-83949039-G-T	rs72749126	0.37382	0.37382	intron	C9orf64	GWAS	Open_Targets_22.09	Neutrophil count	2.1e-19	-0.0223682
9-83949039-G-T	rs72749126	0.37382	0.37382	intron	C9orf64	GWAS	Open_Targets_22.09	Eosinophil counts	3e-19	0.0219474
9-83949039-G-T	rs72749126	0.37382	0.37382	intron	C9orf64	GWAS	Open_Targets_22.09	Body fat distribution (trunk fat ratio)	5e-19	-0.02449
9-83949039-G-T	rs72749126	0.37382	0.37382	intron	C9orf64	GWAS	Open_Targets_22.09	Triglyceride levels	6e-19	-0.0203901
9-83949039-G-T	rs72749126	0.37382	0.37382	intron	C9orf64	GWAS	Open_Targets_22.09	Neutrophil count	6e-19	0
9-83949039-G-T	rs72749126	0.37382	0.37382	intron	C9orf64	GWAS	Open_Targets_22.09	Impedance of arm (right)	7.23e-19	0.972739
9-83949039-G-T	rs72749126	0.37382	0.37382	intron	C9orf64	sQTL	QTD000533	HNRNPK	8.38e-19	1.00428
9-83949039-G-T	rs72749126	0.37382	0.37382	intron	C9orf64	eQTL	QTD000338	ENSG00000231616	8.5e-19	-0.687314
9-83949039-G-T	rs72749126	0.37382	0.37382	intron	C9orf64	sQTL	QTD000583	HNRNPK	1.49e-18	-0.862728
9-83949039-G-T	rs72749126	0.37382	0.37382	intron	C9orf64	GWAS	Open_Targets_22.09	Neutrophil count	1.5e-18	-0.0216605
9-83949039-G-T	rs72749126	0.37382	0.37382	intron	C9orf64	GWAS	Open_Targets_22.09	Eosinophill percentage	2.73e-18	0.0440415
9-83949039-G-T	rs72749126	0.37382	0.37382	intron	C9orf64	GWAS	Open_Targets_22.09	Lymphocyte counts	5e-18	-0.0207
9-83949039-G-T	rs72749126	0.37382	0.37382	intron	C9orf64	sQTL	QTD000180	HNRNPK	5.91e-18	-0.891113
9-83949039-G-T	rs72749126	0.37382	0.37382	intron	C9orf64	GWAS	Open_Targets_22.09	Body fat distribution (leg fat ratio)	6e-18	0.02356
9-83949039-G-T	rs72749126	0.37382	0.37382	intron	C9orf64	eQTL	QTD000363	HNRNPK	6.99e-18	-0.580298
9-83949039-G-T	rs72749126	0.37382	0.37382	intron	C9orf64	GWAS	Open_Targets_22.09	Eosinophil counts	8e-18	0
9-83949039-G-T	rs72749126	0.37382	0.37382	intron	C9orf64	sQTL	QTD000170	HNRNPK	9.6e-18	0.823412
9-83949039-G-T	rs72749126	0.37382	0.37382	intron	C9orf64	eQTL	QTD000112	RMI1	1.18e-17	0.526081
9-83949039-G-T	rs72749126	0.37382	0.37382	intron	C9orf64	eQTL	QTD000053	RMI1	1.81e-17	0.511169
9-83949039-G-T	rs72749126	0.37382	0.37382	intron	C9orf64	GWAS	Open_Targets_22.09	Triglycerides	3e-17	-0.0234
9-83949039-G-T	rs72749126	0.37382	0.37382	intron	C9orf64	GWAS	FinnGen_R12	Height, inverse-rank normalized	3.1e-17	0.0140828
9-83949039-G-T	rs72749126	0.37382	0.37382	intron	C9orf64	GWAS	Open_Targets_22.09	Eosinophil counts	3.2e-17	0.0205615
9-83949039-G-T	rs72749126	0.37382	0.37382	intron	C9orf64	GWAS	Open_Targets_22.09	Impedance of arm (left)	3.45e-17	0.896617
9-83949039-G-T	rs72749126	0.37382	0.37382	intron	C9orf64	GWAS	Open_Targets_22.09	Eosinophil counts	4.36e-17	0.019656
9-83949039-G-T	rs72749126	0.37382	0.37382	intron	C9orf64	GWAS	Open_Targets_22.09	Body fat distribution (trunk fat ratio) [females]	7e-17	-0.02837
9-83949039-G-T	rs72749126	0.37382	0.37382	intron	C9orf64	eQTL	QTD000123	HNRNPK	9.81e-17	-0.491041
9-83949039-G-T	rs72749126	0.37382	0.37382	intron	C9orf64	GWAS	Open_Targets_22.09	Serum total protein level	1e-16	0.0251
9-83949039-G-T	rs72749126	0.37382	0.37382	intron	C9orf64	eQTL	QTD000364	HNRNPK	1.16e-16	0.675427
9-83949039-G-T	rs72749126	0.37382	0.37382	intron	C9orf64	GWAS	Open_Targets_22.09	Neutrophil count	1.2e-16	-0.0185525
9-83949039-G-T	rs72749126	0.37382	0.37382	intron	C9orf64	GWAS	Open_Targets_22.09	Impedance of arm (right)	1.54e-16	0.85542
9-83949039-G-T	rs72749126	0.37382	0.37382	intron	C9orf64	sQTL	QTD000155	HNRNPK	1.78e-16	-0.904458
9-83949039-G-T	rs72749126	0.37382	0.37382	intron	C9orf64	sQTL	QTD000523	HNRNPK	1.88e-16	-1.03189
9-83949039-G-T	rs72749126	0.37382	0.37382	intron	C9orf64	GWAS	Open_Targets_22.09	White blood cell (leukocyte) count	2.6e-16	-0.0459701
9-83949039-G-T	rs72749126	0.37382	0.37382	intron	C9orf64	sQTL	QTD000089	HNRNPK	3.44e-16	0.499964
9-83949039-G-T	rs72749126	0.37382	0.37382	intron	C9orf64	GWAS	Open_Targets_22.09	Eosinophil counts	4.9e-16	-0.0187277
9-83949039-G-T	rs72749126	0.37382	0.37382	intron	C9orf64	sQTL	QTD000005	HNRNPK	9.31e-16	-1.3246
9-83949039-G-T	rs72749126	0.37382	0.37382	intron	C9orf64	GWAS	Open_Targets_22.09	Eosinophil counts	1e-15	0
9-83949039-G-T	rs72749126	0.37382	0.37382	intron	C9orf64	GWAS	Open_Targets_22.09	Platelet distribution width	1e-15	-0.0198769
9-83949039-G-T	rs72749126	0.37382	0.37382	intron	C9orf64	GWAS	Open_Targets_22.09	Neutrophil count	1e-15	-0.0194
9-83949039-G-T	rs72749126	0.37382	0.37382	intron	C9orf64	GWAS	Open_Targets_22.09	Platelet count	2e-15	-0.0155082
9-83949039-G-T	rs72749126	0.37382	0.37382	intron	C9orf64	GWAS	Open_Targets_22.09	White blood cell (leukocyte) count	2.83e-15	-0.0439813
9-83949039-G-T	rs72749126	0.37382	0.37382	intron	C9orf64	GWAS	Open_Targets_22.09	Testosterone levels	4e-15	0
9-83949039-G-T	rs72749126	0.37382	0.37382	intron	C9orf64	sQTL	QTD000020	HNRNPK	4.72e-15	-1.35431
9-83949039-G-T	rs72749126	0.37382	0.37382	intron	C9orf64	sQTL	QTD000099	HNRNPK	5.84e-15	-0.793732
9-83949039-G-T	rs72749126	0.37382	0.37382	intron	C9orf64	sQTL	QTD000518	HNRNPK	1.08e-14	0.834074
9-83949039-G-T	rs72749126	0.37382	0.37382	intron	C9orf64	GWAS	Open_Targets_22.09	Platelet distribution width	1.1e-14	-0.0191183
9-83949039-G-T	rs72749126	0.37382	0.37382	intron	C9orf64	GWAS	Open_Targets_22.09	Neutrophill count	2e-14	-0.029731
9-83949039-G-T	rs72749126	0.37382	0.37382	intron	C9orf64	sQTL	QTD000355	HNRNPK	2.17e-14	-0.918967
9-83949039-G-T	rs72749126	0.37382	0.37382	intron	C9orf64	eQTL	QTD000118	HNRNPK	2.5e-14	-0.41917
9-83949039-G-T	rs72749126	0.37382	0.37382	intron	C9orf64	GWAS	Open_Targets_22.09	Aspartate aminotransferase levels	2.6e-14	-0.0178402
9-83949039-G-T	rs72749126	0.37382	0.37382	intron	C9orf64	GWAS	Open_Targets_22.09	Triglyceride levels	3e-14	0
9-83949039-G-T	rs72749126	0.37382	0.37382	intron	C9orf64	sQTL	QTD000250	HNRNPK	4.44e-14	0.50712
9-83949039-G-T	rs72749126	0.37382	0.37382	intron	C9orf64	GWAS	Open_Targets_22.09	Triglyceride levels	5e-14	-0.0219
9-83949039-G-T	rs72749126	0.37382	0.37382	intron	C9orf64	eQTL	QTD000019	HNRNPK	5.35e-14	-1.26881
9-83949039-G-T	rs72749126	0.37382	0.37382	intron	C9orf64	GWAS	Open_Targets_22.09	Neutrophill count	8.99e-14	-0.0287403
9-83949039-G-T	rs72749126	0.37382	0.37382	intron	C9orf64	eQTL	QTD000213	HNRNPK	9.26e-14	-0.476918
9-83949039-G-T	rs72749126	0.37382	0.37382	intron	C9orf64	eQTL	QTD000143	HNRNPK	9.65e-14	-0.383209
9-83949039-G-T	rs72749126	0.37382	0.37382	intron	C9orf64	eQTL	QTD000014	HNRNPK	1.08e-13	-1.30749
9-83949039-G-T	rs72749126	0.37382	0.37382	intron	C9orf64	GWAS	Kanta_2024_12	Leukocytes [#/volume] in Blood [e9/l], sample-wise median	1.65e-13	-0.00195956
9-83949039-G-T	rs72749126	0.37382	0.37382	intron	C9orf64	GWAS	Open_Targets_22.09	Body fat distribution (leg fat ratio) [females]	2e-13	0.02549
9-83949039-G-T	rs72749126	0.37382	0.37382	intron	C9orf64	eQTL	QTD000076	RMI1	2.73e-13	-0.343491
9-83949039-G-T	rs72749126	0.37382	0.37382	intron	C9orf64	GWAS	Open_Targets_22.09	Hip circumference adjusted for BMI	4e-13	0.0249207
9-83949039-G-T	rs72749126	0.37382	0.37382	intron	C9orf64	GWAS	Open_Targets_22.09	Impedance of whole body	6.49e-13	-1.40166
9-83949039-G-T	rs72749126	0.37382	0.37382	intron	C9orf64	GWAS	Open_Targets_22.09	Plateletcrit	1.1e-12	0.0172125
9-83949039-G-T	rs72749126	0.37382	0.37382	intron	C9orf64	GWAS	Open_Targets_22.09	Bioavailable testosterone levels	1.1e-12	-0.016323
9-83949039-G-T	rs72749126	0.37382	0.37382	intron	C9orf64	eQTL	QTD000223	RMI1	1.63e-12	0.774767
9-83949039-G-T	rs72749126	0.37382	0.37382	intron	C9orf64	eQTL	QTD000063	RMI1	1.68e-12	0.891076
9-83949039-G-T	rs72749126	0.37382	0.37382	intron	C9orf64	eQTL	QTD000531	HNRNPK	1.8e-12	-1.02204
9-83949039-G-T	rs72749126	0.37382	0.37382	intron	C9orf64	eQTL	QTD000078	RMI1	1.84e-12	-0.442406
9-83949039-G-T	rs72749126	0.37382	0.37382	intron	C9orf64	eQTL	QTD000248	RMI1	2.04e-12	-0.47815
9-83949039-G-T	rs72749126	0.37382	0.37382	intron	C9orf64	sQTL	QTD000225	HNRNPK	2.34e-12	0.667063
9-83949039-G-T	rs72749126	0.37382	0.37382	intron	C9orf64	GWAS	Open_Targets_22.09	Nap during day	3.01e-12	0.00980448
9-83949039-G-T	rs72749126	0.37382	0.37382	intron	C9orf64	eQTL	QTD000217	RMI1	3.7e-12	-0.282578
9-83949039-G-T	rs72749126	0.37382	0.37382	intron	C9orf64	eQTL	QTD000112	HNRNPK	4.36e-12	-0.275992
9-83949039-G-T	rs72749126	0.37382	0.37382	intron	C9orf64	eQTL	QTD000253	HNRNPK	5.5e-12	-0.347571
9-83949039-G-T	rs72749126	0.37382	0.37382	intron	C9orf64	GWAS	Open_Targets_22.09	Bioavailable testosterone levels	7.5e-12	-0.0155088
9-83949039-G-T	rs72749126	0.37382	0.37382	intron	C9orf64	GWAS	Open_Targets_22.09	Eosinophil percentage of granulocytes	7.61e-12	-0.0280245
9-83949039-G-T	rs72749126	0.37382	0.37382	intron	C9orf64	GWAS	Open_Targets_22.09	Eosinophil percentage of white cells	8.84e-12	-0.0278174
9-83949039-G-T	rs72749126	0.37382	0.37382	intron	C9orf64	eQTL	QTD000113	RMI1	9.01e-12	0.415359
9-83949039-G-T	rs72749126	0.37382	0.37382	intron	C9orf64	sQTL	QTD000528	HNRNPK	1.08e-11	0.999219
9-83949039-G-T	rs72749126	0.37382	0.37382	intron	C9orf64	eQTL	QTD000546	HNRNPK	1.2e-11	-0.440878
9-83949039-G-T	rs72749126	0.37382	0.37382	intron	C9orf64	GWAS	Open_Targets_22.09	Nap during day	1.21e-11	-0.0106775
9-83949039-G-T	rs72749126	0.37382	0.37382	intron	C9orf64	GWAS	Open_Targets_22.09	Platelet count	1.3e-11	0.014128
9-83949039-G-T	rs72749126	0.37382	0.37382	intron	C9orf64	eQTL	QTD000003	HNRNPK	1.39e-11	-0.900253
9-83949039-G-T	rs72749126	0.37382	0.37382	intron	C9orf64	GWAS	Open_Targets_22.09	HDL cholesterol levels	1.4e-11	0.0169172
9-83949039-G-T	rs72749126	0.37382	0.37382	intron	C9orf64	GWAS	Open_Targets_22.09	Forced expiratory volume in 1-second (fev1), predicted	1.46e-11	0.0069665
9-83949039-G-T	rs72749126	0.37382	0.37382	intron	C9orf64	GWAS	Open_Targets_22.09	Serum albumin levels	1.5e-11	0.0174223
9-83949039-G-T	rs72749126	0.37382	0.37382	intron	C9orf64	eQTL	QTD000358	HNRNPK	1.52e-11	-0.293477
9-83949039-G-T	rs72749126	0.37382	0.37382	intron	C9orf64	GWAS	Kanta_2024_12	Erythrocyte sedimentation rate by Westergren method [mm/h], sample-wise median	2.49e-11	0.0170896
9-83949039-G-T	rs72749126	0.37382	0.37382	intron	C9orf64	eQTL	QTD000219	RMI1	2.63e-11	-0.451555
9-83949039-G-T	rs72749126	0.37382	0.37382	intron	C9orf64	GWAS	Open_Targets_22.09	Platelet distribution width	3.09e-11	-0.00924178
9-83949039-G-T	rs72749126	0.37382	0.37382	intron	C9orf64	sQTL	QTD000340	HNRNPK	3.15e-11	0.507985
9-83949039-G-T	rs72749126	0.37382	0.37382	intron	C9orf64	sQTL	QTD000230	HNRNPK	3.62e-11	0.470349
9-83949039-G-T	rs72749126	0.37382	0.37382	intron	C9orf64	GWAS	Open_Targets_22.09	Lymphocyte counts	4e-11	0
9-83949039-G-T	rs72749126	0.37382	0.37382	intron	C9orf64	GWAS	Open_Targets_22.09	HDL cholesterol levels	5e-11	0.0148907
9-83949039-G-T	rs72749126	0.37382	0.37382	intron	C9orf64	eQTL	QTD000026	GKAP1	5.23e-11	-0.569387
9-83949039-G-T	rs72749126	0.37382	0.37382	intron	C9orf64	eQTL	QTD000283	HNRNPK	5.67e-11	-0.290836
9-83949039-G-T	rs72749126	0.37382	0.37382	intron	C9orf64	sQTL	QTD000215	HNRNPK	5.81e-11	0.399514
9-83949039-G-T	rs72749126	0.37382	0.37382	intron	C9orf64	GWAS	Open_Targets_22.09	Neutrophil percentage of granulocytes	6.21e-11	0.0267701
9-83949039-G-T	rs72749126	0.37382	0.37382	intron	C9orf64	eQTL	QTD000234	HNRNPK	6.55e-11	0.463643
9-83949039-G-T	rs72749126	0.37382	0.37382	intron	C9orf64	GWAS	Open_Targets_22.09	Daytime nap	7.1e-11	0.00812867
9-83949039-G-T	rs72749126	0.37382	0.37382	intron	C9orf64	eQTL	QTD000289	HNRNPK	7.2e-11	0.404858
9-83949039-G-T	rs72749126	0.37382	0.37382	intron	C9orf64	sQTL	QTD000285	HNRNPK	7.9e-11	0.288995
9-83949039-G-T	rs72749126	0.37382	0.37382	intron	C9orf64	sQTL	QTD000195	HNRNPK	8.12e-11	0.662061
9-83949039-G-T	rs72749126	0.37382	0.37382	intron	C9orf64	GWAS	Open_Targets_22.09	Aspartate aminotransferase levels	1e-10	0.0138
9-83949039-G-T	rs72749126	0.37382	0.37382	intron	C9orf64	sQTL	QTD000065	HNRNPK	1.28e-10	-0.699187
9-83949039-G-T	rs72749126	0.37382	0.37382	intron	C9orf64	GWAS	Open_Targets_22.09	Plateletcrit	1.7e-10	0.0154986
9-83949039-G-T	rs72749126	0.37382	0.37382	intron	C9orf64	eQTL	QTD000092	GKAP1	1.99e-10	0.503959
9-83949039-G-T	rs72749126	0.37382	0.37382	intron	C9orf64	GWAS	Open_Targets_22.09	Chronotype	2e-10	0.0308
9-83949039-G-T	rs72749126	0.37382	0.37382	intron	C9orf64	sQTL	QTD000010	HNRNPK	2.01e-10	1.00904
9-83949039-G-T	rs72749126	0.37382	0.37382	intron	C9orf64	eQTL	QTD000532	HNRNPK	2.06e-10	-0.79979
9-83949039-G-T	rs72749126	0.37382	0.37382	intron	C9orf64	pQTL	UKBB_pQTL_3k	SHBG	2.14e-10	0.0542089
9-83949039-G-T	rs72749126	0.37382	0.37382	intron	C9orf64	GWAS	Open_Targets_22.09	Eosinophil percentage of granulocytes	2.25e-10	0.0260194
9-83949039-G-T	rs72749126	0.37382	0.37382	intron	C9orf64	eQTL	QTD000344	HNRNPK	2.62e-10	0.357162
9-83949039-G-T	rs72749126	0.37382	0.37382	intron	C9orf64	GWAS	Open_Targets_22.09	Forced expiratory volume in 1-second (fev1), predicted	2.67e-10	0.00642376
9-83949039-G-T	rs72749126	0.37382	0.37382	intron	C9orf64	GWAS	Open_Targets_22.09	Impedance of whole body	2.67e-10	1.14414
9-83949039-G-T	rs72749126	0.37382	0.37382	intron	C9orf64	sQTL	QTD000185	HNRNPK	2.76e-10	-0.734938
9-83949039-G-T	rs72749126	0.37382	0.37382	intron	C9orf64	eQTL	QTD000110	RMI1	2.84e-10	-0.33133
9-83949039-G-T	rs72749126	0.37382	0.37382	intron	C9orf64	sQTL	QTD000150	HNRNPK	2.91e-10	-0.741054
9-83949039-G-T	rs72749126	0.37382	0.37382	intron	C9orf64	eQTL	QTD000008	HNRNPK	3.01e-10	-1.12021
9-83949039-G-T	rs72749126	0.37382	0.37382	intron	C9orf64	GWAS	Open_Targets_22.09	Eosinophil percentage of white cells	3.35e-10	0.0256586
9-83949039-G-T	rs72749126	0.37382	0.37382	intron	C9orf64	GWAS	Open_Targets_22.09	Heel bone mineral density T score	3.5e-10	-0.0138623
9-83949039-G-T	rs72749126	0.37382	0.37382	intron	C9orf64	eQTL	QTD000283	RMI1	3.75e-10	0.3504
9-83949039-G-T	rs72749126	0.37382	0.37382	intron	C9orf64	eQTL	QTD000243	RMI1	4.05e-10	-0.38962
9-83949039-G-T	rs72749126	0.37382	0.37382	intron	C9orf64	GWAS	Open_Targets_22.09	Platelet distribution width	4.24e-10	-0.00878231
9-83949039-G-T	rs72749126	0.37382	0.37382	intron	C9orf64	eQTL	QTD000064	RMI1	4.74e-10	-0.777698
9-83949039-G-T	rs72749126	0.37382	0.37382	intron	C9orf64	eQTL	QTD000111	RMI1	5.18e-10	-0.250448
9-83949039-G-T	rs72749126	0.37382	0.37382	intron	C9orf64	eQTL	QTD000412	HNRNPK	5.2e-10	0.606823
9-83949039-G-T	rs72749126	0.37382	0.37382	intron	C9orf64	sQTL	QTD000190	HNRNPK	5.2e-10	-0.695461
9-83949039-G-T	rs72749126	0.37382	0.37382	intron	C9orf64	sQTL	QTD000568	HNRNPK	5.28e-10	-0.96842
9-83949039-G-T	rs72749126	0.37382	0.37382	intron	C9orf64	eQTL	QTD000169	HNRNPK	5.58e-10	0.560915
9-83949039-G-T	rs72749126	0.37382	0.37382	intron	C9orf64	GWAS	Open_Targets_22.09	Platelet count	6e-10	0
9-83949039-G-T	rs72749126	0.37382	0.37382	intron	C9orf64	GWAS	Open_Targets_22.09	Schizophrenia vs ADHD (ordinary least squares (OLS))	6e-10	0
9-83949039-G-T	rs72749126	0.37382	0.37382	intron	C9orf64	eQTL	QTD000243	HNRNPK	6.2e-10	-0.234942
9-83949039-G-T	rs72749126	0.37382	0.37382	intron	C9orf64	eQTL	QTD000313	HNRNPK	7.06e-10	-0.331659
9-83949039-G-T	rs72749126	0.37382	0.37382	intron	C9orf64	eQTL	QTD000412	RMI1	7.15e-10	0.644407
9-83949039-G-T	rs72749126	0.37382	0.37382	intron	C9orf64	GWAS	Open_Targets_22.09	Aspartate aminotransferase levels	8e-10	0.0178
9-83949039-G-T	rs72749126	0.37382	0.37382	intron	C9orf64	GWAS	Open_Targets_22.09	Platelet count	8.6e-10	0.0147475
9-83949039-G-T	rs72749126	0.37382	0.37382	intron	C9orf64	eQTL	QTD000411	RMI1	8.76e-10	-0.652042
9-83949039-G-T	rs72749126	0.37382	0.37382	intron	C9orf64	eQTL	QTD000003	RMI1	9.28e-10	1.01944
9-83949039-G-T	rs72749126	0.37382	0.37382	intron	C9orf64	sQTL	QTD000065	RMI1	1.02e-09	-0.766106
9-83949039-G-T	rs72749126	0.37382	0.37382	intron	C9orf64	eQTL	QTD000085	RMI1	1.12e-09	-0.334262
9-83949039-G-T	rs72749126	0.37382	0.37382	intron	C9orf64	eQTL	QTD000009	HNRNPK	1.13e-09	-1.09101
9-83949039-G-T	rs72749126	0.37382	0.37382	intron	C9orf64	GWAS	Open_Targets_22.09	Neutrophil percentage of granulocytes	1.13e-09	-0.0249822
9-83949039-G-T	rs72749126	0.37382	0.37382	intron	C9orf64	GWAS	Open_Targets_22.09	Daytime nap	1.3e-09	-0.00845326
9-83949039-G-T	rs72749126	0.37382	0.37382	intron	C9orf64	eQTL	QTD000118	RMI1	1.31e-09	-0.387349
9-83949039-G-T	rs72749126	0.37382	0.37382	intron	C9orf64	eQTL	QTD000084	RMI1	1.73e-09	0.460201
9-83949039-G-T	rs72749126	0.37382	0.37382	intron	C9orf64	GWAS	FinnGen_MVP_UKBB_meta	Sleep apnoea	1.82e-09	-0.0214
9-83949039-G-T	rs72749126	0.37382	0.37382	intron	C9orf64	eQTL	QTD000410	RMI1	1.82e-09	-0.506363
9-83949039-G-T	rs72749126	0.37382	0.37382	intron	C9orf64	sQTL	QTD000573	HNRNPK	1.96e-09	0.795416
9-83949039-G-T	rs72749126	0.37382	0.37382	intron	C9orf64	GWAS	Open_Targets_22.09	Heel bone mineral density	2e-09	0
9-83949039-G-T	rs72749126	0.37382	0.37382	intron	C9orf64	eQTL	QTD000086	RMI1	2.02e-09	-0.363884
9-83949039-G-T	rs72749126	0.37382	0.37382	intron	C9orf64	eQTL	QTD000288	HNRNPK	2.12e-09	-0.330647
9-83949039-G-T	rs72749126	0.37382	0.37382	intron	C9orf64	eQTL	QTD000021	GKAP1	2.36e-09	-0.620388
9-83949039-G-T	rs72749126	0.37382	0.37382	intron	C9orf64	eQTL	QTD000337	RMI1	2.57e-09	-0.293476
9-83949039-G-T	rs72749126	0.37382	0.37382	intron	C9orf64	GWAS	Open_Targets_22.09	Platelet count	2.74e-09	0.013084
9-83949039-G-T	rs72749126	0.37382	0.37382	intron	C9orf64	eQTL	QTD000314	HNRNPK	2.82e-09	0.35451
9-83949039-G-T	rs72749126	0.37382	0.37382	intron	C9orf64	GWAS	Open_Targets_22.09	Eosinophil counts	3e-09	-0.0112
9-83949039-G-T	rs72749126	0.37382	0.37382	intron	C9orf64	GWAS	Open_Targets_22.09	Comparative height size at age 10	3.27e-09	0.0109065
9-83949039-G-T	rs72749126	0.37382	0.37382	intron	C9orf64	eQTL	QTD000124	HNRNPK	3.37e-09	0.355204
9-83949039-G-T	rs72749126	0.37382	0.37382	intron	C9orf64	eQTL	QTD000088	HNRNPK	3.55e-09	0.438009
9-83949039-G-T	rs72749126	0.37382	0.37382	intron	C9orf64	eQTL	QTD000034	HNRNPK	3.91e-09	0.582679
9-83949039-G-T	rs72749126	0.37382	0.37382	intron	C9orf64	eQTL	QTD000113	HNRNPK	4.17e-09	0.403736
9-83949039-G-T	rs72749126	0.37382	0.37382	intron	C9orf64	eQTL	QTD000013	HNRNPK	4.5e-09	-1.04288
9-83949039-G-T	rs72749126	0.37382	0.37382	intron	C9orf64	GWAS	Open_Targets_22.09	Heel bone mineral density	5e-09	0
9-83949039-G-T	rs72749126	0.37382	0.37382	intron	C9orf64	GWAS	Open_Targets_22.09	Morning person	5e-09	0
9-83949039-G-T	rs72749126	0.37382	0.37382	intron	C9orf64	eQTL	QTD000287	GKAP1	5.07e-09	-0.340424
9-83949039-G-T	rs72749126	0.37382	0.37382	intron	C9orf64	GWAS	Open_Targets_22.09	Eosinophill count	5.55e-09	-0.0117413
9-83949039-G-T	rs72749126	0.37382	0.37382	intron	C9orf64	pQTL	UKBB_pQTL_3k	HYAL1	5.61e-09	0.0465247
9-83949039-G-T	rs72749126	0.37382	0.37382	intron	C9orf64	eQTL	QTD000338	HNRNPK	5.98e-09	-0.33193
9-83949039-G-T	rs72749126	0.37382	0.37382	intron	C9orf64	sQTL	QTD000040	HNRNPK	6.08e-09	-0.650244
9-83949039-G-T	rs72749126	0.37382	0.37382	intron	C9orf64	eQTL	QTD000070	RMI1	6.13e-09	0.398681
9-83949039-G-T	rs72749126	0.37382	0.37382	intron	C9orf64	eQTL	QTD000107	RMI1	6.58e-09	-0.687326
9-83949039-G-T	rs72749126	0.37382	0.37382	intron	C9orf64	eQTL	QTD000219	HNRNPK	6.87e-09	-0.359991
9-83949039-G-T	rs72749126	0.37382	0.37382	intron	C9orf64	eQTL	QTD000339	KIF27	6.97e-09	0.396383
9-83949039-G-T	rs72749126	0.37382	0.37382	intron	C9orf64	eQTL	QTD000273	HNRNPK	7.52e-09	-0.272623
9-83949039-G-T	rs72749126	0.37382	0.37382	intron	C9orf64	eQTL	QTD000054	RMI1	7.62e-09	-0.345778
9-83949039-G-T	rs72749126	0.37382	0.37382	intron	C9orf64	eQTL	QTD000039	HNRNPK	7.86e-09	0.834925
9-83949039-G-T	rs72749126	0.37382	0.37382	intron	C9orf64	GWAS	Open_Targets_22.09	HDL cholesterol	8e-09	0.016
9-83949039-G-T	rs72749126	0.37382	0.37382	intron	C9orf64	eQTL	QTD000369	HNRNPK	8.1e-09	-0.720909
9-83949039-G-T	rs72749126	0.37382	0.37382	intron	C9orf64	eQTL	QTD000090	RMI1	8.11e-09	-0.244864
9-83949039-G-T	rs72749126	0.37382	0.37382	intron	C9orf64	eQTL	QTD000004	RMI1	8.17e-09	0.987095
9-83949039-G-T	rs72749126	0.37382	0.37382	intron	C9orf64	eQTL	QTD000407	HNRNPK	8.23e-09	-0.847476
9-83949039-G-T	rs72749126	0.37382	0.37382	intron	C9orf64	eQTL	QTD000342	C9orf64	8.25e-09	0.304577
9-83949039-G-T	rs72749126	0.37382	0.37382	intron	C9orf64	sQTL	QTD000060	HNRNPK	8.51e-09	-0.704314
9-83949039-G-T	rs72749126	0.37382	0.37382	intron	C9orf64	eQTL	QTD000084	RMI1	8.81e-09	0.305134
9-83949039-G-T	rs72749126	0.37382	0.37382	intron	C9orf64	eQTL	QTD000092	HNRNPK	9.4e-09	-0.203922
9-83949039-G-T	rs72749126	0.37382	0.37382	intron	C9orf64	eQTL	QTD000338	RMI1	9.42e-09	-0.490054
9-83949039-G-T	rs72749126	0.37382	0.37382	intron	C9orf64	GWAS	Open_Targets_22.09	Reaction time	1e-08	0
9-83949039-G-T	rs72749126	0.37382	0.37382	intron	C9orf64	GWAS	Open_Targets_22.09	Neutrophil count	1e-08	0
9-83949039-G-T	rs72749126	0.37382	0.37382	intron	C9orf64	eQTL	QTD000052	RMI1	1.04e-08	-0.269283
9-83949039-G-T	rs72749126	0.37382	0.37382	intron	C9orf64	eQTL	QTD000058	RMI1	1.05e-08	-0.768098
9-83949039-G-T	rs72749126	0.37382	0.37382	intron	C9orf64	sQTL	QTD000563	HNRNPK	1.07e-08	-0.858552
9-83949039-G-T	rs72749126	0.37382	0.37382	intron	C9orf64	eQTL	QTD000359	HNRNPK	1.11e-08	0.296332
9-83949039-G-T	rs72749126	0.37382	0.37382	intron	C9orf64	eQTL	QTD000343	HNRNPK	1.17e-08	-0.24671
9-83949039-G-T	rs72749126	0.37382	0.37382	intron	C9orf64	eQTL	QTD000368	RMI1	1.27e-08	-0.72957
9-83949039-G-T	rs72749126	0.37382	0.37382	intron	C9orf64	sQTL	QTD000205	HNRNPK	1.32e-08	0.605537
9-83949039-G-T	rs72749126	0.37382	0.37382	intron	C9orf64	eQTL	QTD000248	HNRNPK	1.34e-08	-0.228449
9-83949039-G-T	rs72749126	0.37382	0.37382	intron	C9orf64	eQTL	QTD000336	RMI1	1.37e-08	-0.35386
9-83949039-G-T	rs72749126	0.37382	0.37382	intron	C9orf64	sQTL	QTD000403	HNRNPK	1.4e-08	-0.74376
9-83949039-G-T	rs72749126	0.37382	0.37382	intron	C9orf64	GWAS	Open_Targets_22.09	Reaction time	1.47e-08	0.009979
9-83949039-G-T	rs72749126	0.37382	0.37382	intron	C9orf64	eQTL	QTD000224	RMI1	1.67e-08	-0.635792
9-83949039-G-T	rs72749126	0.37382	0.37382	intron	C9orf64	eQTL	QTD000422	HNRNPK	1.79e-08	-0.59406
9-83949039-G-T	rs72749126	0.37382	0.37382	intron	C9orf64	GWAS	Open_Targets_22.09	Comparative height size at age 10	1.94e-08	0.0103521
9-83949039-G-T	rs72749126	0.37382	0.37382	intron	C9orf64	GWAS	Open_Targets_22.09	Triglycerides	2e-08	0.0115
9-83949039-G-T	rs72749126	0.37382	0.37382	intron	C9orf64	eQTL	QTD000033	HNRNPK	2.01e-08	0.365479
9-83949039-G-T	rs72749126	0.37382	0.37382	intron	C9orf64	sQTL	QTD000280	HNRNPK	2.06e-08	0.514297
9-83949039-G-T	rs72749126	0.37382	0.37382	intron	C9orf64	GWAS	Open_Targets_22.09	White blood cell count	2.1e-08	0.022983
9-83949039-G-T	rs72749126	0.37382	0.37382	intron	C9orf64	GWAS	Open_Targets_22.09	Sum basophil neutrophil counts	2.15e-08	0.0227839
9-83949039-G-T	rs72749126	0.37382	0.37382	intron	C9orf64	GWAS	Open_Targets_22.09	Mean time to correctly identify matches	2.34e-08	1.62098
9-83949039-G-T	rs72749126	0.37382	0.37382	intron	C9orf64	eQTL	QTD000111	RMI1	2.36e-08	-0.27592
9-83949039-G-T	rs72749126	0.37382	0.37382	intron	C9orf64	GWAS	Open_Targets_22.09	Neutrophil count	2.39e-08	0.022673
9-83949039-G-T	rs72749126	0.37382	0.37382	intron	C9orf64	eQTL	QTD000536	HNRNPK	2.48e-08	-0.385665
9-83949039-G-T	rs72749126	0.37382	0.37382	intron	C9orf64	GWAS	Open_Targets_22.09	Duration to first press of snap-button in each round	2.82e-08	1.76753
9-83949039-G-T	rs72749126	0.37382	0.37382	intron	C9orf64	sQTL	QTD000398	HNRNPK	2.85e-08	-0.697397
9-83949039-G-T	rs72749126	0.37382	0.37382	intron	C9orf64	eQTL	QTD000581	RMI1	3.27e-08	0.598482
9-83949039-G-T	rs72749126	0.37382	0.37382	intron	C9orf64	eQTL	QTD000539	RMI1	3.65e-08	-0.22311
9-83949039-G-T	rs72749126	0.37382	0.37382	intron	C9orf64	GWAS	Open_Targets_22.09	Platelet count	3.8e-08	0.0132671
9-83949039-G-T	rs72749126	0.37382	0.37382	intron	C9orf64	eQTL	QTD000214	HNRNPK	3.83e-08	0.389344
9-83949039-G-T	rs72749126	0.37382	0.37382	intron	C9orf64	eQTL	QTD000221	RMI1	4.03e-08	-0.246225
9-83949039-G-T	rs72749126	0.37382	0.37382	intron	C9orf64	GWAS	Open_Targets_22.09	Platelet crit	4.26e-08	-0.000698202
9-83949039-G-T	rs72749126	0.37382	0.37382	intron	C9orf64	GWAS	Open_Targets_22.09	Heel bone mineral density	4.3e-08	-0.0130961
9-83949039-G-T	rs72749126	0.37382	0.37382	intron	C9orf64	eQTL	QTD000339	HNRNPK	4.42e-08	0.405646
9-83949039-G-T	rs72749126	0.37382	0.37382	intron	C9orf64	eQTL	QTD000318	RMI1	4.8e-08	-0.333348
1-2512975-G-A	rs7535528	0.35162	0.35162	missense	PANK4	sQTL	QTD000025	PANK4	2.36e-18	-0.715247
1-2512975-G-A	rs7535528	0.35162	0.35162	missense	PANK4	GWAS	FinnGen_MVP_UKBB_meta	Obesity	5.13e-16	-0.0259
1-2512975-G-A	rs7535528	0.35162	0.35162	missense	PANK4	eQTL	QTD000326	ENSG00000228037	2.88e-15	0.573845
1-2512975-G-A	rs7535528	0.35162	0.35162	missense	PANK4	sQTL	QTD000035	PANK4	9.93e-15	-0.537474
1-2512975-G-A	rs7535528	0.35162	0.35162	missense	PANK4	GWAS	Open_Targets_22.09	Body mass index	2e-14	0
1-2512975-G-A	rs7535528	0.35162	0.35162	missense	PANK4	GWAS	Open_Targets_22.09	Body mass index	3.7e-14	-0.0149656
1-2512975-G-A	rs7535528	0.35162	0.35162	missense	PANK4	GWAS	Open_Targets_22.09	Body mass index	3.7e-14	-0.0149656
1-2512975-G-A	rs7535528	0.35162	0.35162	missense	PANK4	eQTL	QTD000327	ENSG00000228037	4.41e-14	0.50774
1-2512975-G-A	rs7535528	0.35162	0.35162	missense	PANK4	eQTL	QTD000242	PLCH2	2.7e-13	0.422323
1-2512975-G-A	rs7535528	0.35162	0.35162	missense	PANK4	eQTL	QTD000167	PLCH2	1.92e-12	0.614476
1-2512975-G-A	rs7535528	0.35162	0.35162	missense	PANK4	GWAS	Open_Targets_22.09	Body mass index (bmi)	3.3e-11	-0.0745388
1-2512975-G-A	rs7535528	0.35162	0.35162	missense	PANK4	GWAS	Open_Targets_22.09	Lung function (FEV1/FVC)	6e-11	0
1-2512975-G-A	rs7535528	0.35162	0.35162	missense	PANK4	GWAS	Open_Targets_22.09	Body mass index (bmi)	7.2e-11	-0.0735255
1-2512975-G-A	rs7535528	0.35162	0.35162	missense	PANK4	GWAS	Open_Targets_22.09	Lung function (FEV1/FVC)	7.6e-11	-0.0144537
1-2512975-G-A	rs7535528	0.35162	0.35162	missense	PANK4	GWAS	Open_Targets_22.09	Lung function (FEV1/FVC)	7.6e-11	-0.0144537
1-2512975-G-A	rs7535528	0.35162	0.35162	missense	PANK4	eQTL	QTD000312	PLCH2	2.11e-10	0.297504
1-2512975-G-A	rs7535528	0.35162	0.35162	missense	PANK4	GWAS	Open_Targets_22.09	Hemoglobin A1c levels	2.7e-10	0.0126513
1-2512975-G-A	rs7535528	0.35162	0.35162	missense	PANK4	GWAS	Open_Targets_22.09	Hemoglobin A1c levels	2.7e-10	0.0126513
1-2512975-G-A	rs7535528	0.35162	0.35162	missense	PANK4	GWAS	Open_Targets_22.09	Serum total protein level	3e-10	0.0139313
1-2512975-G-A	rs7535528	0.35162	0.35162	missense	PANK4	GWAS	FinnGen_MVP_UKBB_meta	Sleep apnoea	5.01e-10	-0.021
1-2512975-G-A	rs7535528	0.35162	0.35162	missense	PANK4	GWAS	Open_Targets_22.09	Sex hormone-binding globulin levels	8.2e-10	0.00564802
1-2512975-G-A	rs7535528	0.35162	0.35162	missense	PANK4	GWAS	Open_Targets_22.09	Sex hormone-binding globulin levels	8.2e-10	0.00564802
1-2512975-G-A	rs7535528	0.35162	0.35162	missense	PANK4	pQTL	UKBB_pQTL_3k	TNFRSF14	1.59e-09	-0.0434884
1-2512975-G-A	rs7535528	0.35162	0.35162	missense	PANK4	eQTL	QTD000357	PRXL2B	1.87e-09	0.252065
1-2512975-G-A	rs7535528	0.35162	0.35162	missense	PANK4	eQTL	QTD000271	MMEL1	2.39e-09	0.318613
1-2512975-G-A	rs7535528	0.35162	0.35162	missense	PANK4	eQTL	QTD000111	TNFRSF14-AS1	2.58e-09	-0.26608
1-2512975-G-A	rs7535528	0.35162	0.35162	missense	PANK4	GWAS	Open_Targets_22.09	Body mass index (bmi)	3.85e-09	-0.0685333
1-2512975-G-A	rs7535528	0.35162	0.35162	missense	PANK4	eQTL	QTD000032	PANK4	4.2e-09	0.566669
1-2512975-G-A	rs7535528	0.35162	0.35162	missense	PANK4	eQTL	QTD000022	PANK4	4.74e-09	0.545443
1-2512975-G-A	rs7535528	0.35162	0.35162	missense	PANK4	eQTL	QTD000052	PLCH2	4.99e-09	0.417519
1-2512975-G-A	rs7535528	0.35162	0.35162	missense	PANK4	eQTL	QTD000110	TNFRSF14	5.4e-09	-0.244303
1-2512975-G-A	rs7535528	0.35162	0.35162	missense	PANK4	eQTL	QTD000342	PLCH2	5.55e-09	0.339129
1-2512975-G-A	rs7535528	0.35162	0.35162	missense	PANK4	GWAS	Open_Targets_22.09	Insulin-like growth factor 1 levels	6.2e-09	-0.0119317
1-2512975-G-A	rs7535528	0.35162	0.35162	missense	PANK4	GWAS	Open_Targets_22.09	Insulin-like growth factor 1 levels	6.2e-09	-0.0119317
1-2512975-G-A	rs7535528	0.35162	0.35162	missense	PANK4	GWAS	Open_Targets_22.09	Body mass index (bmi)	6.76e-09	-0.067179
1-2512975-G-A	rs7535528	0.35162	0.35162	missense	PANK4	GWAS	Open_Targets_22.09	Sex hormone-binding globulin levels	7.4e-09	0.00724855
1-2512975-G-A	rs7535528	0.35162	0.35162	missense	PANK4	GWAS	Open_Targets_22.09	Sex hormone-binding globulin levels	7.4e-09	0.00724855
1-2512975-G-A	rs7535528	0.35162	0.35162	missense	PANK4	GWAS	Open_Targets_22.09	Leg fat mass (left)	1.5e-08	-0.0206287
1-2512975-G-A	rs7535528	0.35162	0.35162	missense	PANK4	eQTL	QTD000274	PANK4	1.68e-08	-0.36532
1-2512975-G-A	rs7535528	0.35162	0.35162	missense	PANK4	GWAS	FinnGen_MVP_UKBB_meta	Hypertension, essential	1.7e-08	-0.0176
1-2512975-G-A	rs7535528	0.35162	0.35162	missense	PANK4	eQTL	QTD000032	TNFRSF14	1.73e-08	-0.564904
1-2512975-G-A	rs7535528	0.35162	0.35162	missense	PANK4	GWAS	Open_Targets_22.09	Irritable mood	1.93e-08	0.013795
1-2512975-G-A	rs7535528	0.35162	0.35162	missense	PANK4	GWAS	Open_Targets_22.09	Irritable mood	1.93e-08	0.013795
1-2512975-G-A	rs7535528	0.35162	0.35162	missense	PANK4	GWAS	Open_Targets_22.09	Arm predicted mass (right)	2.1e-08	-0.00550558
1-2512975-G-A	rs7535528	0.35162	0.35162	missense	PANK4	eQTL	QTD000111	TNFRSF14	2.43e-08	-0.234322
1-2512975-G-A	rs7535528	0.35162	0.35162	missense	PANK4	sQTL	QTD000030	PANK4	2.88e-08	-0.392009
1-2512975-G-A	rs7535528	0.35162	0.35162	missense	PANK4	GWAS	Open_Targets_22.09	Leg fat percentage (left)	3.98e-08	-0.0686239
1-2512975-G-A	rs7535528	0.35162	0.35162	missense	PANK4	GWAS	Open_Targets_22.09	Body mass index	4e-08	-0.018896
1-2512975-G-A	rs7535528	0.35162	0.35162	missense	PANK4	GWAS	Open_Targets_22.09	Leg fat percentage (right)	4.69e-08	-0.0718092
6-97993332-C-T	rs66772827	0.15069	0.15069	intron	NA	GWAS	Open_Targets_22.09	Externalizing behaviour (multivariate analysis)	8e-15	-0.013
6-97993332-C-T	rs66772827	0.15069	0.15069	intron	NA	GWAS	Open_Targets_22.09	Neuroticism	8e-12	-6.837
6-97993332-C-T	rs66772827	0.15069	0.15069	intron	NA	GWAS	Open_Targets_22.09	Leg fat percentage (right)	2.54e-11	0.133152
6-97993332-C-T	rs66772827	0.15069	0.15069	intron	NA	GWAS	FinnGen_MVP_UKBB_meta	Sleep apnoea	5.62e-11	0.0339
6-97993332-C-T	rs66772827	0.15069	0.15069	intron	NA	GWAS	Open_Targets_22.09	Neurociticism	1.41e-10	-0.021811
6-97993332-C-T	rs66772827	0.15069	0.15069	intron	NA	GWAS	Open_Targets_22.09	Feeling nervous	1.81e-10	0.0223228
6-97993332-C-T	rs66772827	0.15069	0.15069	intron	NA	GWAS	Open_Targets_22.09	Neuroticism	8.34e-10	0.03467
6-97993332-C-T	rs66772827	0.15069	0.15069	intron	NA	GWAS	Open_Targets_22.09	Neuroticism	1e-09	0
6-97993332-C-T	rs66772827	0.15069	0.15069	intron	NA	GWAS	Open_Targets_22.09	Diastolic blood pressure	1e-09	-0.0217
6-97993332-C-T	rs66772827	0.15069	0.15069	intron	NA	GWAS	Open_Targets_22.09	Diastolic blood pressure, automated reading	1.13e-09	-0.218633
6-97993332-C-T	rs66772827	0.15069	0.15069	intron	NA	GWAS	FinnGen_MVP_UKBB_meta	Obesity	1.32e-09	0.0308
6-97993332-C-T	rs66772827	0.15069	0.15069	intron	NA	GWAS	Open_Targets_22.09	Body fat percentage	1.48e-09	0.138723
6-97993332-C-T	rs66772827	0.15069	0.15069	intron	NA	GWAS	Open_Targets_22.09	Number of sexual partners	2e-09	-0.0220558
6-97993332-C-T	rs66772827	0.15069	0.15069	intron	NA	GWAS	Open_Targets_22.09	Leg fat percentage (left)	3.27e-09	0.112272
6-97993332-C-T	rs66772827	0.15069	0.15069	intron	NA	GWAS	Open_Targets_22.09	Neuroticism	5e-09	-0.0163878
6-97993332-C-T	rs66772827	0.15069	0.15069	intron	NA	GWAS	Open_Targets_22.09	Trunk fat percentage	8.85e-09	0.150731
6-97993332-C-T	rs66772827	0.15069	0.15069	intron	NA	GWAS	Open_Targets_22.09	Mood instability	1e-08	0
6-97993332-C-T	rs66772827	0.15069	0.15069	intron	NA	GWAS	Open_Targets_22.09	Leg fat mass (right)	2.35e-08	0.0317346
6-97993332-C-T	rs66772827	0.15069	0.15069	intron	NA	GWAS	Open_Targets_22.09	Childhood sunburn occasions	2.74e-08	-0.0205344
6-97993332-C-T	rs66772827	0.15069	0.15069	intron	NA	GWAS	Open_Targets_22.09	College or university degree | qualifications	3e-08	-0.0424271
6-97993332-C-T	rs66772827	0.15069	0.15069	intron	NA	GWAS	Open_Targets_22.09	Neuroticism	3e-08	0.01064
6-97993332-C-T	rs66772827	0.15069	0.15069	intron	NA	GWAS	Open_Targets_22.09	Experiencing mood swings	3.7e-08	-0.01953
6-97993332-C-T	rs66772827	0.15069	0.15069	intron	NA	GWAS	Open_Targets_22.09	Trunk fat mass	4.62e-08	0.102217
6-97993332-C-T	rs66772827	0.15069	0.15069	intron	NA	GWAS	Open_Targets_22.09	Biscuit cereal (e.g. weetabix) | cereal type	4.69e-08	0.0571631
5-96513883-T-C	rs261966	0.4229	0.4229	intron	NA	GWAS	FinnGen_MVP_UKBB_meta	Obesity	3.24e-32	0.0371
5-96513883-T-C	rs261966	0.4229	0.4229	intron	NA	GWAS	Open_Targets_22.09	Body mass index	7e-30	0.0218
5-96513883-T-C	rs261966	0.4229	0.4229	intron	NA	GWAS	Open_Targets_22.09	Weight	8e-28	0.0184
5-96513883-T-C	rs261966	0.4229	0.4229	intron	NA	GWAS	Open_Targets_22.09	Body mass index	1e-27	0.0354701
5-96513883-T-C	rs261966	0.4229	0.4229	intron	NA	GWAS	Open_Targets_22.09	Weight	1e-21	0.0264366
5-96513883-T-C	rs261966	0.4229	0.4229	intron	NA	GWAS	FinnGen_R12	Body-mass index, inverse-rank normalized	2.43e-19	0.0199088
5-96513883-T-C	rs261966	0.4229	0.4229	intron	NA	GWAS	Open_Targets_22.09	Impedance of leg (left)	3.98e-19	-0.698234
5-96513883-T-C	rs261966	0.4229	0.4229	intron	NA	GWAS	Open_Targets_22.09	Impedance of leg (left)	1.46e-18	-0.685232
5-96513883-T-C	rs261966	0.4229	0.4229	intron	NA	GWAS	Open_Targets_22.09	Impedance of leg (right)	1.72e-18	-0.6863
5-96513883-T-C	rs261966	0.4229	0.4229	intron	NA	GWAS	Open_Targets_22.09	Impedance of leg (right)	9.53e-18	-0.669445
5-96513883-T-C	rs261966	0.4229	0.4229	intron	NA	GWAS	Open_Targets_22.09	Leg predicted mass (right)	3.13e-17	-0.0231481
5-96513883-T-C	rs261966	0.4229	0.4229	intron	NA	GWAS	Open_Targets_22.09	Impedance of whole body	3.35e-17	1.3604
5-96513883-T-C	rs261966	0.4229	0.4229	intron	NA	GWAS	Open_Targets_22.09	Leg fat-free mass (right)	4.58e-17	-0.0245565
5-96513883-T-C	rs261966	0.4229	0.4229	intron	NA	GWAS	Open_Targets_22.09	Impedance of whole body	8.67e-17	-1.33901
5-96513883-T-C	rs261966	0.4229	0.4229	intron	NA	GWAS	Open_Targets_22.09	Leg fat-free mass (left)	1.66e-16	-0.0241648
5-96513883-T-C	rs261966	0.4229	0.4229	intron	NA	GWAS	Open_Targets_22.09	Leg predicted mass (left)	2.01e-16	-0.0225958
5-96513883-T-C	rs261966	0.4229	0.4229	intron	NA	GWAS	Open_Targets_22.09	Leg predicted mass (right)	3.21e-16	0.0223156
5-96513883-T-C	rs261966	0.4229	0.4229	intron	NA	GWAS	Open_Targets_22.09	Leg fat-free mass (right)	4.06e-16	0.023717
5-96513883-T-C	rs261966	0.4229	0.4229	intron	NA	GWAS	Open_Targets_22.09	Leg fat-free mass (left)	1.23e-15	0.0233741
5-96513883-T-C	rs261966	0.4229	0.4229	intron	NA	GWAS	Open_Targets_22.09	Leg predicted mass (left)	1.4e-15	0.0218738
5-96513883-T-C	rs261966	0.4229	0.4229	intron	NA	GWAS	Open_Targets_22.09	Appendicular lean mass	5.03e-15	0.0151
5-96513883-T-C	rs261966	0.4229	0.4229	intron	NA	GWAS	Open_Targets_22.09	Whole body water mass	6e-15	-0.0870552
5-96513883-T-C	rs261966	0.4229	0.4229	intron	NA	GWAS	Open_Targets_22.09	Whole body fat-free mass	1.6e-14	-0.1165
5-96513883-T-C	rs261966	0.4229	0.4229	intron	NA	GWAS	Open_Targets_22.09	Basal metabolic rate	2.7e-14	-15.4655
5-96513883-T-C	rs261966	0.4229	0.4229	intron	NA	GWAS	Open_Targets_22.09	Whole body water mass	3.67e-14	0.0842867
5-96513883-T-C	rs261966	0.4229	0.4229	intron	NA	GWAS	Open_Targets_22.09	Whole body fat-free mass	8.28e-14	0.112837
5-96513883-T-C	rs261966	0.4229	0.4229	intron	NA	GWAS	Open_Targets_22.09	Basal metabolic rate	1.48e-13	14.9601
5-96513883-T-C	rs261966	0.4229	0.4229	intron	NA	GWAS	FinnGen_R12	Weight, inverse-rank normalized	2.58e-13	0.0151122
5-96513883-T-C	rs261966	0.4229	0.4229	intron	NA	GWAS	Open_Targets_22.09	Body mass index	8e-13	0.0376
5-96513883-T-C	rs261966	0.4229	0.4229	intron	NA	GWAS	FinnGen_MVP_UKBB_meta	Sleep apnoea	8.91e-13	0.0217
5-96513883-T-C	rs261966	0.4229	0.4229	intron	NA	GWAS	Open_Targets_22.09	Arm predicted mass (right)	1.79e-12	-0.00705114
5-96513883-T-C	rs261966	0.4229	0.4229	intron	NA	GWAS	Open_Targets_22.09	Arm predicted mass (left)	1.87e-12	0.00756245
5-96513883-T-C	rs261966	0.4229	0.4229	intron	NA	GWAS	Open_Targets_22.09	Body mass index	2e-12	0
5-96513883-T-C	rs261966	0.4229	0.4229	intron	NA	GWAS	Open_Targets_22.09	Body mass index	3.1e-12	0.0135156
5-96513883-T-C	rs261966	0.4229	0.4229	intron	NA	GWAS	Open_Targets_22.09	Arm fat-free mass (right)	3.16e-12	-0.00739745
5-96513883-T-C	rs261966	0.4229	0.4229	intron	NA	GWAS	FinnGen_MVP_UKBB_meta	Type 2 diabetes, definitions combined	5.75e-12	0.0169
5-96513883-T-C	rs261966	0.4229	0.4229	intron	NA	GWAS	Open_Targets_22.09	Arm fat-free mass (left)	6.5e-12	-0.00784672
5-96513883-T-C	rs261966	0.4229	0.4229	intron	NA	GWAS	Open_Targets_22.09	Arm predicted mass (left)	7.68e-12	0.00733032
5-96513883-T-C	rs261966	0.4229	0.4229	intron	NA	GWAS	Open_Targets_22.09	Weight	7.79e-12	-0.23249
5-96513883-T-C	rs261966	0.4229	0.4229	intron	NA	GWAS	Open_Targets_22.09	Arm predicted mass (right)	1.05e-11	0.00677864
5-96513883-T-C	rs261966	0.4229	0.4229	intron	NA	GWAS	Open_Targets_22.09	Trunk predicted mass	1.33e-11	0.0507209
5-96513883-T-C	rs261966	0.4229	0.4229	intron	NA	GWAS	Open_Targets_22.09	Trunk fat-free mass	1.49e-11	0.0527654
5-96513883-T-C	rs261966	0.4229	0.4229	intron	NA	GWAS	Open_Targets_22.09	Arm fat-free mass (right)	1.57e-11	0.0071309
5-96513883-T-C	rs261966	0.4229	0.4229	intron	NA	GWAS	Open_Targets_22.09	Weight	2.59e-11	0.225849
5-96513883-T-C	rs261966	0.4229	0.4229	intron	NA	GWAS	Open_Targets_22.09	Arm fat-free mass (left)	2.65e-11	0.00758923
5-96513883-T-C	rs261966	0.4229	0.4229	intron	NA	GWAS	Open_Targets_22.09	Weight	2.67e-11	0.227193
5-96513883-T-C	rs261966	0.4229	0.4229	intron	NA	GWAS	Open_Targets_22.09	Body mass index (bmi)	3.39e-11	-0.0756391
5-96513883-T-C	rs261966	0.4229	0.4229	intron	NA	pQTL	deCODE_pQTL_2021	ERAP1	4.16e-11	0.0541
5-96513883-T-C	rs261966	0.4229	0.4229	intron	NA	GWAS	Open_Targets_22.09	Trunk predicted mass	4.33e-11	0.0493055
5-96513883-T-C	rs261966	0.4229	0.4229	intron	NA	GWAS	Open_Targets_22.09	Impedance of arm (left)	4.7e-11	0.623389
5-96513883-T-C	rs261966	0.4229	0.4229	intron	NA	GWAS	Open_Targets_22.09	Trunk fat-free mass	4.73e-11	0.0513154
5-96513883-T-C	rs261966	0.4229	0.4229	intron	NA	GWAS	Open_Targets_22.09	Impedance of arm (left)	5.44e-11	-0.619685
5-96513883-T-C	rs261966	0.4229	0.4229	intron	NA	GWAS	Open_Targets_22.09	Body mass index (bmi)	7.76e-11	-0.0745117
5-96513883-T-C	rs261966	0.4229	0.4229	intron	NA	GWAS	Open_Targets_22.09	Weight	9.4e-11	0.220257
5-96513883-T-C	rs261966	0.4229	0.4229	intron	NA	GWAS	Open_Targets_22.09	Body mass index (bmi)	1.11e-10	0.0734166
5-96513883-T-C	rs261966	0.4229	0.4229	intron	NA	GWAS	Open_Targets_22.09	Body mass index (bmi)	2.5e-10	0.072276
5-96513883-T-C	rs261966	0.4229	0.4229	intron	NA	GWAS	Open_Targets_22.09	Impedance of arm (right)	5.21e-10	0.573863
5-96513883-T-C	rs261966	0.4229	0.4229	intron	NA	GWAS	Open_Targets_22.09	Type 2 diabetes	8e-10	0.0235
5-96513883-T-C	rs261966	0.4229	0.4229	intron	NA	GWAS	Open_Targets_22.09	Body mass index	1e-09	0.017
5-96513883-T-C	rs261966	0.4229	0.4229	intron	NA	pQTL	deCODE_pQTL_2021	PAM	1.12e-09	0.048
5-96513883-T-C	rs261966	0.4229	0.4229	intron	NA	GWAS	Open_Targets_22.09	Impedance of arm (right)	1.27e-09	-0.558944
5-96513883-T-C	rs261966	0.4229	0.4229	intron	NA	pQTL	FinnGen_SomaScan_2023-03-02	ERAP1	1.29e-09	-0.299778
5-96513883-T-C	rs261966	0.4229	0.4229	intron	NA	GWAS	Open_Targets_22.09	Type 2 diabetes	2e-09	0.038
5-96513883-T-C	rs261966	0.4229	0.4229	intron	NA	GWAS	Open_Targets_22.09	Arm fat mass (left)	3e-09	0.0108876
5-96513883-T-C	rs261966	0.4229	0.4229	intron	NA	GWAS	Open_Targets_22.09	Type 2 diabetes	3e-09	-0.0392207
5-96513883-T-C	rs261966	0.4229	0.4229	intron	NA	GWAS	Open_Targets_22.09	Hip circumference	3.11e-09	-0.130554
5-96513883-T-C	rs261966	0.4229	0.4229	intron	NA	GWAS	Open_Targets_22.09	Body mass index	5e-09	3.77
5-96513883-T-C	rs261966	0.4229	0.4229	intron	NA	GWAS	Open_Targets_22.09	Hip circumference	1.19e-08	0.125262
5-96513883-T-C	rs261966	0.4229	0.4229	intron	NA	GWAS	Open_Targets_22.09	Appendicular lean mass	1.6e-08	0.0165725
5-96513883-T-C	rs261966	0.4229	0.4229	intron	NA	GWAS	Open_Targets_22.09	Arm fat mass (left)	3.6e-08	0.00914754
5-96513883-T-C	rs261966	0.4229	0.4229	intron	NA	GWAS	Open_Targets_22.09	Appendicular lean mass	4e-08	0.0379946
5-96513883-T-C	rs261966	0.4229	0.4229	intron	NA	GWAS	Open_Targets_22.09	Fish- and plant-related diet	4e-08	0
5-96513883-T-C	rs261966	0.4229	0.4229	intron	NA	GWAS	Open_Targets_22.09	Arm fat mass (right)	4.55e-08	0.00812379
6-28086420-A-G	rs17767294	0.077894	0.077894	intron	ZNF165	GWAS	FinnGen_R12	Spondylopathies (FG)	2.22e-126	0.596161
6-28086420-A-G	rs17767294	0.077894	0.077894	intron	ZNF165	GWAS	FinnGen_R12	Ankylosing spondylitis	5.07e-108	0.681454
6-28086420-A-G	rs17767294	0.077894	0.077894	intron	ZNF165	GWAS	FGR12_UKBB	Ankylosing spondylitis	1.26e-99	0.633
6-28086420-A-G	rs17767294	0.077894	0.077894	intron	ZNF165	GWAS	FinnGen_R12	Spondyloarthritis	1.5e-95	0.464406
6-28086420-A-G	rs17767294	0.077894	0.077894	intron	ZNF165	pQTL	UKBB_pQTL_3k	BTN3A2	2.17e-90	0.258183
6-28086420-A-G	rs17767294	0.077894	0.077894	intron	ZNF165	GWAS	FinnGen_MVP_UKBB_meta	Ankylosing spondylitis	7.41e-83	0.536
6-28086420-A-G	rs17767294	0.077894	0.077894	intron	ZNF165	GWAS	FinnGen_R12	Acute and subacute iridocyclitis	9.16e-77	0.423859
6-28086420-A-G	rs17767294	0.077894	0.077894	intron	ZNF165	GWAS	FinnGen_R12	Iridocyclitis	4.46e-76	0.390742
6-28086420-A-G	rs17767294	0.077894	0.077894	intron	ZNF165	pQTL	UKBB_pQTL_3k	HLA-A	7.5e-75	-0.251099
6-28086420-A-G	rs17767294	0.077894	0.077894	intron	ZNF165	GWAS	FinnGen_R12	Anterior Iridocyclitis	7.34e-74	0.406016
6-28086420-A-G	rs17767294	0.077894	0.077894	intron	ZNF165	GWAS	FinnGen_R12	Ankylosing spondylitis, strict definition	7.89e-68	0.771726
6-28086420-A-G	rs17767294	0.077894	0.077894	intron	ZNF165	GWAS	FGR12_UKBB	Iridocyclitis	7.94e-67	0.341
6-28086420-A-G	rs17767294	0.077894	0.077894	intron	ZNF165	GWAS	FinnGen_R12	Reimbursement for rheumatic diseases	2.16e-60	0.21821
6-28086420-A-G	rs17767294	0.077894	0.077894	intron	ZNF165	GWAS	FinnGen_MVP_UKBB_meta	Iridocyclitis	4.9e-47	0.241
6-28086420-A-G	rs17767294	0.077894	0.077894	intron	ZNF165	GWAS	FinnGen_MVP_UKBB_meta	Spondyloarthritis	4.9e-47	0.247
6-28086420-A-G	rs17767294	0.077894	0.077894	intron	ZNF165	GWAS	FinnGen_drugs	A07EC Aminosalicylic acid and similar agents	4.22e-42	0.0235496
6-28086420-A-G	rs17767294	0.077894	0.077894	intron	ZNF165	GWAS	FinnGen_R12	Disorders of sclera, cornea, iris and ciliary body	4.44e-38	0.179122
6-28086420-A-G	rs17767294	0.077894	0.077894	intron	ZNF165	GWAS	FinnGen_R12	Other specified/unspecified inflammatory spondylopathies	2.68e-33	0.534344
6-28086420-A-G	rs17767294	0.077894	0.077894	intron	ZNF165	GWAS	FinnGen_R12	Height, inverse-rank normalized	1.2e-31	-0.0300902
6-28086420-A-G	rs17767294	0.077894	0.077894	intron	ZNF165	GWAS	FinnGen_drugs	L01BA Folic acid analogues	1.28e-31	0.019131
6-28086420-A-G	rs17767294	0.077894	0.077894	intron	ZNF165	GWAS	FinnGen_R12	Biological medication for rheuma	8.24e-30	0.29732
6-28086420-A-G	rs17767294	0.077894	0.077894	intron	ZNF165	GWAS	FinnGen_R12	Sacroiliitis, not elsewhere classified	6.94e-29	0.503974
6-28086420-A-G	rs17767294	0.077894	0.077894	intron	ZNF165	GWAS	Open_Targets_22.09	Mean corpuscular hemoglobin	2.06e-28	-0.039427
6-28086420-A-G	rs17767294	0.077894	0.077894	intron	ZNF165	GWAS	Kanta_2024_12	Platelets [#/volume] in Blood [e9/l], sample-wise median	1.26e-27	2.26251
6-28086420-A-G	rs17767294	0.077894	0.077894	intron	ZNF165	GWAS	Open_Targets_22.09	Mean corpuscular volume	3.7e-27	-0.036183
6-28086420-A-G	rs17767294	0.077894	0.077894	intron	ZNF165	GWAS	FGR12_UKBB	Sacroiliitis, not elsewhere classified	3.16e-26	0.466
6-28086420-A-G	rs17767294	0.077894	0.077894	intron	ZNF165	GWAS	Open_Targets_22.09	Mean corpuscular volume	3.9e-26	-0.0402095
6-28086420-A-G	rs17767294	0.077894	0.077894	intron	ZNF165	GWAS	Open_Targets_22.09	Mean corpuscular hemoglobin	4.3e-26	-0.0406665
6-28086420-A-G	rs17767294	0.077894	0.077894	intron	ZNF165	pQTL	UKBB_pQTL_3k	BTN1A1	1.1e-23	0.138067
6-28086420-A-G	rs17767294	0.077894	0.077894	intron	ZNF165	GWAS	FinnGen_drugs	L01B Antimetabolites	5.04e-23	0.0176632
6-28086420-A-G	rs17767294	0.077894	0.077894	intron	ZNF165	GWAS	FinnGen_R12	Autoimmune diseases excluding thyroid diseases	6.45e-22	0.0908249
6-28086420-A-G	rs17767294	0.077894	0.077894	intron	ZNF165	GWAS	Open_Targets_22.09	Standing height	9.53e-22	-0.266121
6-28086420-A-G	rs17767294	0.077894	0.077894	intron	ZNF165	GWAS	FinnGen_R12	Reactive arthropathies	2.47e-21	0.330038
6-28086420-A-G	rs17767294	0.077894	0.077894	intron	ZNF165	GWAS	FGR12_UKBB	Reactive arthropathies	3.98e-21	0.322
6-28086420-A-G	rs17767294	0.077894	0.077894	intron	ZNF165	eQTL	QTD000077	ZSCAN16-AS1	5.05e-21	0.965171
6-28086420-A-G	rs17767294	0.077894	0.077894	intron	ZNF165	GWAS	FinnGen_drugs	A10AB Insulins and analogues for injection, fast-acting	6.9e-21	0.0143089
6-28086420-A-G	rs17767294	0.077894	0.077894	intron	ZNF165	GWAS	FinnGen_R12	Other arthritis (FG)	1.3e-20	0.173854
6-28086420-A-G	rs17767294	0.077894	0.077894	intron	ZNF165	GWAS	FinnGen_R12	Chronic iridocyclitis	1.96e-20	0.440703
6-28086420-A-G	rs17767294	0.077894	0.077894	intron	ZNF165	eQTL	QTD000434	ZSCAN31	1.14e-19	0.88067
6-28086420-A-G	rs17767294	0.077894	0.077894	intron	ZNF165	GWAS	Open_Targets_22.09	Sitting height	6.43e-19	-0.1426
6-28086420-A-G	rs17767294	0.077894	0.077894	intron	ZNF165	eQTL	QTD000053	ZSCAN16-AS1	1.5e-18	0.899204
6-28086420-A-G	rs17767294	0.077894	0.077894	intron	ZNF165	GWAS	FinnGen_drugs	L01 Antineoplastic agents	2.71e-18	0.0164713
6-28086420-A-G	rs17767294	0.077894	0.077894	intron	ZNF165	eQTL	QTD000343	ZSCAN16-AS1	3.26e-18	0.941895
