## Supplement Tables for "From Normal Variation in Sleep to Clinical Sleep Disorders: Genetic Insights from Over One Million Individuals" (part 6 of 12)

### Sheet: ST8C (continued)
Table S8c. Apnea annotations
6-28086420-A-G	rs17767294	0.077894	0.077894	intron	ZNF165	GWAS	FinnGen_R12	Second line medication for Crohn's disease	4.08e-18	0.119972
6-28086420-A-G	rs17767294	0.077894	0.077894	intron	ZNF165	GWAS	FinnGen_R12	Spondylopathies	5.25e-18	0.0952708
6-28086420-A-G	rs17767294	0.077894	0.077894	intron	ZNF165	GWAS	FinnGen_R12	Reactive arthropathies, FINNGEN	6.69e-18	0.338897
6-28086420-A-G	rs17767294	0.077894	0.077894	intron	ZNF165	eQTL	QTD000085	ZSCAN31	6.9e-18	0.987098
6-28086420-A-G	rs17767294	0.077894	0.077894	intron	ZNF165	eQTL	QTD000287	ZSCAN16-AS1	9.6e-18	0.749873
6-28086420-A-G	rs17767294	0.077894	0.077894	intron	ZNF165	GWAS	FGR12_UKBB	Autoimmune diseases excluding thyroid diseases	1e-17	0.0747
6-28086420-A-G	rs17767294	0.077894	0.077894	intron	ZNF165	GWAS	FGR12_UKBB	Coeliac disease	2.51e-17	-0.245
6-28086420-A-G	rs17767294	0.077894	0.077894	intron	ZNF165	GWAS	FinnGen_R12	Coeliac disease	3.21e-17	-0.295721
6-28086420-A-G	rs17767294	0.077894	0.077894	intron	ZNF165	GWAS	FinnGen_R12	Polyarthropathies	3.54e-17	0.100224
6-28086420-A-G	rs17767294	0.077894	0.077894	intron	ZNF165	GWAS	FinnGen_R12	Type 1 diabetes, definitions combined	1.07e-15	0.258327
6-28086420-A-G	rs17767294	0.077894	0.077894	intron	ZNF165	GWAS	FGR12_UKBB	Other arthritis (FG)	3.16e-15	0.127
6-28086420-A-G	rs17767294	0.077894	0.077894	intron	ZNF165	GWAS	Open_Targets_22.09	Mean spheric corpuscular volume	3.5e-15	-0.0302703
6-28086420-A-G	rs17767294	0.077894	0.077894	intron	ZNF165	GWAS	FinnGen_R12	Type1 diabetes, definitions combined, early onset	7.09e-15	0.30389
6-28086420-A-G	rs17767294	0.077894	0.077894	intron	ZNF165	eQTL	QTD000090	ENSG00000287804	9.53e-15	0.808152
6-28086420-A-G	rs17767294	0.077894	0.077894	intron	ZNF165	eQTL	QTD000166	ZKSCAN8P1	9.72e-15	1.18426
6-28086420-A-G	rs17767294	0.077894	0.077894	intron	ZNF165	GWAS	FinnGen_R12	Juvenile arthritis (FINNGEN)	1.38e-14	0.363815
6-28086420-A-G	rs17767294	0.077894	0.077894	intron	ZNF165	GWAS	FinnGen_drugs	L04A Immunosuppressive agents	1.42e-14	0.0122486
6-28086420-A-G	rs17767294	0.077894	0.077894	intron	ZNF165	GWAS	FinnGen_drugs	A10A Insulins and analogues	1.44e-14	0.0135154
6-28086420-A-G	rs17767294	0.077894	0.077894	intron	ZNF165	GWAS	FinnGen_drugs	A10AE Insulins and analogues for injection, long-acting	1.61e-14	0.0129273
6-28086420-A-G	rs17767294	0.077894	0.077894	intron	ZNF165	pQTL	deCODE_pQTL_2021	TAPBPL	1.65e-14	-0.0877
6-28086420-A-G	rs17767294	0.077894	0.077894	intron	ZNF165	eQTL	QTD000090	ENSG00000272009	2.05e-14	-0.808531
6-28086420-A-G	rs17767294	0.077894	0.077894	intron	ZNF165	sQTL	QTD000089	ZKSCAN8P1	2.39e-14	-0.910638
6-28086420-A-G	rs17767294	0.077894	0.077894	intron	ZNF165	sQTL	QTD000094	ZKSCAN8P1	2.87e-14	0.993789
6-28086420-A-G	rs17767294	0.077894	0.077894	intron	ZNF165	GWAS	FinnGen_R12	First line medication for Crohn's disease	4.85e-14	0.0612125
6-28086420-A-G	rs17767294	0.077894	0.077894	intron	ZNF165	eQTL	QTD000167	ZKSCAN8P1	6.27e-14	1.21773
6-28086420-A-G	rs17767294	0.077894	0.077894	intron	ZNF165	GWAS	FGR12_UKBB	Juvenile arthritis (FINNGEN)	6.31e-14	0.35
6-28086420-A-G	rs17767294	0.077894	0.077894	intron	ZNF165	eQTL	QTD000052	ZSCAN16-AS1	1.09e-13	0.610437
6-28086420-A-G	rs17767294	0.077894	0.077894	intron	ZNF165	eQTL	QTD000284	ZKSCAN8P1	2.84e-13	-0.66893
6-28086420-A-G	rs17767294	0.077894	0.077894	intron	ZNF165	pQTL	UKBB_pQTL_3k	HLA-E	2.9e-13	-0.0936858
6-28086420-A-G	rs17767294	0.077894	0.077894	intron	ZNF165	GWAS	Open_Targets_22.09	Weight	3.06e-13	-0.476468
6-28086420-A-G	rs17767294	0.077894	0.077894	intron	ZNF165	GWAS	Open_Targets_22.09	Basal metabolic rate	5.2e-13	-28.3826
6-28086420-A-G	rs17767294	0.077894	0.077894	intron	ZNF165	GWAS	Open_Targets_22.09	Weight	5.38e-13	-0.469438
6-28086420-A-G	rs17767294	0.077894	0.077894	intron	ZNF165	eQTL	QTD000091	ENSG00000287804	6.85e-13	0.581784
6-28086420-A-G	rs17767294	0.077894	0.077894	intron	ZNF165	GWAS	Open_Targets_22.09	Basal metabolic rate	8.28e-13	-26.503
6-28086420-A-G	rs17767294	0.077894	0.077894	intron	ZNF165	eQTL	QTD000092	ZSCAN16-AS1	1.01e-12	0.928377
6-28086420-A-G	rs17767294	0.077894	0.077894	intron	ZNF165	GWAS	Open_Targets_22.09	Trunk fat-free mass	1.06e-12	-0.107845
6-28086420-A-G	rs17767294	0.077894	0.077894	intron	ZNF165	GWAS	Open_Targets_22.09	Trunk predicted mass	1.07e-12	-0.103398
6-28086420-A-G	rs17767294	0.077894	0.077894	intron	ZNF165	eQTL	QTD000086	ZKSCAN8P1	1.07e-12	-0.795525
6-28086420-A-G	rs17767294	0.077894	0.077894	intron	ZNF165	GWAS	Open_Targets_22.09	Arm fat-free mass (left)	1.11e-12	-0.0157311
6-28086420-A-G	rs17767294	0.077894	0.077894	intron	ZNF165	GWAS	Open_Targets_22.09	Whole body fat-free mass	1.15e-12	-0.208686
6-28086420-A-G	rs17767294	0.077894	0.077894	intron	ZNF165	GWAS	Open_Targets_22.09	Whole body fat-free mass	1.15e-12	-0.196585
6-28086420-A-G	rs17767294	0.077894	0.077894	intron	ZNF165	GWAS	Kanta_2024_12	MCH [Entitic mass] [pg], sample-wise median	1.22e-12	-0.0391687
6-28086420-A-G	rs17767294	0.077894	0.077894	intron	ZNF165	GWAS	Open_Targets_22.09	Whole body water mass	1.42e-12	-0.144188
6-28086420-A-G	rs17767294	0.077894	0.077894	intron	ZNF165	eQTL	QTD000086	ZSCAN31	2.62e-12	0.683033
6-28086420-A-G	rs17767294	0.077894	0.077894	intron	ZNF165	GWAS	Open_Targets_22.09	Trunk fat-free mass	3.07e-12	-0.0994821
6-28086420-A-G	rs17767294	0.077894	0.077894	intron	ZNF165	GWAS	FinnGen_R12	Other and unspecified iridocyclitis	3.32e-12	0.367589
6-28086420-A-G	rs17767294	0.077894	0.077894	intron	ZNF165	GWAS	Open_Targets_22.09	Trunk predicted mass	3.44e-12	-0.0951777
6-28086420-A-G	rs17767294	0.077894	0.077894	intron	ZNF165	GWAS	Open_Targets_22.09	Whole body water mass	3.5e-12	-0.160638
6-28086420-A-G	rs17767294	0.077894	0.077894	intron	ZNF165	GWAS	Open_Targets_22.09	Arm predicted mass (right)	3.55e-12	-0.0134585
6-28086420-A-G	rs17767294	0.077894	0.077894	intron	ZNF165	GWAS	Open_Targets_22.09	Arm fat-free mass (right)	3.95e-12	-0.0142503
6-28086420-A-G	rs17767294	0.077894	0.077894	intron	ZNF165	GWAS	FinnGen_R12	Iridocyclitis in diseases classified elsewhere	4.6e-12	0.543432
6-28086420-A-G	rs17767294	0.077894	0.077894	intron	ZNF165	GWAS	Open_Targets_22.09	Comparative height size at age 10	5.67e-12	-0.0206187
6-28086420-A-G	rs17767294	0.077894	0.077894	intron	ZNF165	GWAS	Open_Targets_22.09	Weight	1.09e-11	-0.422586
6-28086420-A-G	rs17767294	0.077894	0.077894	intron	ZNF165	eQTL	QTD000281	ZKSCAN8P1	1.31e-11	0.520791
6-28086420-A-G	rs17767294	0.077894	0.077894	intron	ZNF165	GWAS	Open_Targets_22.09	Arm fat-free mass (left)	1.39e-11	-0.014077
6-28086420-A-G	rs17767294	0.077894	0.077894	intron	ZNF165	GWAS	FinnGen_drugs	NON J01 TOTAL Total number of purchases excl. antibacterials	1.53e-11	0.0184282
6-28086420-A-G	rs17767294	0.077894	0.077894	intron	ZNF165	eQTL	QTD000091	ZSCAN31	1.57e-11	0.729924
6-28086420-A-G	rs17767294	0.077894	0.077894	intron	ZNF165	eQTL	QTD000090	ZSCAN31	1.84e-11	0.796554
6-28086420-A-G	rs17767294	0.077894	0.077894	intron	ZNF165	GWAS	Open_Targets_22.09	Leg fat-free mass (right)	1.93e-11	-0.0357785
6-28086420-A-G	rs17767294	0.077894	0.077894	intron	ZNF165	GWAS	FinnGen_R12	Disorders of choroid and retina	2.07e-11	0.0782703
6-28086420-A-G	rs17767294	0.077894	0.077894	intron	ZNF165	GWAS	Open_Targets_22.09	Weight	2.21e-11	-0.414469
6-28086420-A-G	rs17767294	0.077894	0.077894	intron	ZNF165	GWAS	Open_Targets_22.09	Leg predicted mass (right)	2.26e-11	-0.0334319
6-28086420-A-G	rs17767294	0.077894	0.077894	intron	ZNF165	GWAS	Open_Targets_22.09	Eosinophil counts	2.6e-11	-0.0414293
6-28086420-A-G	rs17767294	0.077894	0.077894	intron	ZNF165	GWAS	FinnGen_drugs	TOTAL Total number of drug purchases	2.74e-11	0.018474
6-28086420-A-G	rs17767294	0.077894	0.077894	intron	ZNF165	GWAS	Open_Targets_22.09	Leg predicted mass (left)	2.74e-11	-0.0333656
6-28086420-A-G	rs17767294	0.077894	0.077894	intron	ZNF165	GWAS	Open_Targets_22.09	Arm fat-free mass (right)	2.84e-11	-0.0128747
6-28086420-A-G	rs17767294	0.077894	0.077894	intron	ZNF165	GWAS	Open_Targets_22.09	Leg fat-free mass (left)	3e-11	-0.0355134
6-28086420-A-G	rs17767294	0.077894	0.077894	intron	ZNF165	GWAS	FGR12_UKBB	Type 1 diabetes, definitions combined	3.16e-11	0.177
6-28086420-A-G	rs17767294	0.077894	0.077894	intron	ZNF165	eQTL	QTD000092	ZKSCAN8P1	3.21e-11	-0.801955
6-28086420-A-G	rs17767294	0.077894	0.077894	intron	ZNF165	GWAS	Kanta_2024_12	IgA [Mass/volume] in Serum or Plasma [g/l], sample-wise median	3.21e-11	0.0653124
6-28086420-A-G	rs17767294	0.077894	0.077894	intron	ZNF165	eQTL	QTD000075	ZKSCAN8P1	3.42e-11	0.292896
6-28086420-A-G	rs17767294	0.077894	0.077894	intron	ZNF165	GWAS	Open_Targets_22.09	Arm predicted mass (right)	3.91e-11	-0.0120471
6-28086420-A-G	rs17767294	0.077894	0.077894	intron	ZNF165	GWAS	Open_Targets_22.09	Urate levels	4.7e-11	-0.033575
6-28086420-A-G	rs17767294	0.077894	0.077894	intron	ZNF165	GWAS	Open_Targets_22.09	Mean corpuscular haemoglobin	6.04e-11	-0.0529193
6-28086420-A-G	rs17767294	0.077894	0.077894	intron	ZNF165	GWAS	Open_Targets_22.09	Mean corpuscular volume	7.14e-11	-0.0427375
6-28086420-A-G	rs17767294	0.077894	0.077894	intron	ZNF165	eQTL	QTD000051	ZKSCAN8P1	7.44e-11	0.502161
6-28086420-A-G	rs17767294	0.077894	0.077894	intron	ZNF165	GWAS	FinnGen_R12	Other retinal disorders	8.08e-11	0.08768
6-28086420-A-G	rs17767294	0.077894	0.077894	intron	ZNF165	eQTL	QTD000338	ZSCAN16-AS1	8.92e-11	0.913633
6-28086420-A-G	rs17767294	0.077894	0.077894	intron	ZNF165	GWAS	FinnGen_R12	Autoimmune diseases	1.02e-10	0.0494189
6-28086420-A-G	rs17767294	0.077894	0.077894	intron	ZNF165	pQTL	deCODE_pQTL_2021	TNXB	1.1e-10	0.1022
6-28086420-A-G	rs17767294	0.077894	0.077894	intron	ZNF165	GWAS	Open_Targets_22.09	Mean corpuscular hemoglobin	1.15e-10	-0.0423974
6-28086420-A-G	rs17767294	0.077894	0.077894	intron	ZNF165	pQTL	deCODE_pQTL_2021	BTN3A3	1.18e-10	-0.1027
6-28086420-A-G	rs17767294	0.077894	0.077894	intron	ZNF165	eQTL	QTD000093	ZKSCAN8P1	1.27e-10	-0.818054
6-28086420-A-G	rs17767294	0.077894	0.077894	intron	ZNF165	eQTL	QTD000091	ENSG00000272009	1.3e-10	-0.473192
6-28086420-A-G	rs17767294	0.077894	0.077894	intron	ZNF165	GWAS	Open_Targets_22.09	Arm predicted mass (left)	1.37e-10	-0.0125727
6-28086420-A-G	rs17767294	0.077894	0.077894	intron	ZNF165	GWAS	FinnGen_R12	Diabetic retinopathy (more control exclusions)	1.42e-10	0.139013
6-28086420-A-G	rs17767294	0.077894	0.077894	intron	ZNF165	GWAS	Open_Targets_22.09	Mean corpuscular volume	1.48e-10	-0.124392
6-28086420-A-G	rs17767294	0.077894	0.077894	intron	ZNF165	eQTL	QTD000091	ENSG00000272009	1.78e-10	-0.429024
6-28086420-A-G	rs17767294	0.077894	0.077894	intron	ZNF165	GWAS	Open_Targets_22.09	Appendicular lean mass	1.94e-10	-0.0224
6-28086420-A-G	rs17767294	0.077894	0.077894	intron	ZNF165	GWAS	Open_Targets_22.09	Leg predicted mass (left)	2.09e-10	-0.0361161
6-28086420-A-G	rs17767294	0.077894	0.077894	intron	ZNF165	GWAS	Open_Targets_22.09	Leg fat-free mass (left)	2.23e-10	-0.0384533
6-28086420-A-G	rs17767294	0.077894	0.077894	intron	ZNF165	GWAS	Open_Targets_22.09	Leg fat-free mass (right)	2.41e-10	-0.0382948
6-28086420-A-G	rs17767294	0.077894	0.077894	intron	ZNF165	GWAS	FinnGen_drugs	S01 Ophthalmologicals	2.5e-10	0.0171853
6-28086420-A-G	rs17767294	0.077894	0.077894	intron	ZNF165	GWAS	FinnGen_R12	Diabetic retinopathy, strict definition	2.54e-10	0.180279
6-28086420-A-G	rs17767294	0.077894	0.077894	intron	ZNF165	GWAS	Open_Targets_22.09	Leg predicted mass (right)	2.6e-10	-0.0358418
6-28086420-A-G	rs17767294	0.077894	0.077894	intron	ZNF165	eQTL	QTD000289	ZKSCAN8P1	4.22e-10	-0.656652
6-28086420-A-G	rs17767294	0.077894	0.077894	intron	ZNF165	eQTL	QTD000088	ZSCAN31	4.67e-10	0.771007
6-28086420-A-G	rs17767294	0.077894	0.077894	intron	ZNF165	eQTL	QTD000434	ENSG00000285849	5.03e-10	0.60009
6-28086420-A-G	rs17767294	0.077894	0.077894	intron	ZNF165	eQTL	QTD000172	ZSCAN31	6.92e-10	1.01431
6-28086420-A-G	rs17767294	0.077894	0.077894	intron	ZNF165	eQTL	QTD000090	LINC01556	7.07e-10	0.814198
6-28086420-A-G	rs17767294	0.077894	0.077894	intron	ZNF165	eQTL	QTD000093	ZSCAN31	7.44e-10	0.70696
6-28086420-A-G	rs17767294	0.077894	0.077894	intron	ZNF165	eQTL	QTD000288	ZKSCAN8P1	8.44e-10	-0.610615
6-28086420-A-G	rs17767294	0.077894	0.077894	intron	ZNF165	eQTL	QTD000435	ZSCAN31	1.19e-09	0.542105
6-28086420-A-G	rs17767294	0.077894	0.077894	intron	ZNF165	eQTL	QTD000091	ZSCAN16-AS1	1.34e-09	0.702273
6-28086420-A-G	rs17767294	0.077894	0.077894	intron	ZNF165	eQTL	QTD000171	ZSCAN31	1.39e-09	0.962831
6-28086420-A-G	rs17767294	0.077894	0.077894	intron	ZNF165	GWAS	Open_Targets_22.09	Appendicular lean mass	1.4e-09	-0.0154
6-28086420-A-G	rs17767294	0.077894	0.077894	intron	ZNF165	eQTL	QTD000312	ENSG00000272009	1.52e-09	-0.493852
6-28086420-A-G	rs17767294	0.077894	0.077894	intron	ZNF165	eQTL	QTD000162	ZKSCAN8P1	1.54e-09	1.10168
6-28086420-A-G	rs17767294	0.077894	0.077894	intron	ZNF165	eQTL	QTD000303	ZSCAN16-AS1	1.55e-09	0.945564
6-28086420-A-G	rs17767294	0.077894	0.077894	intron	ZNF165	GWAS	FinnGen_MVP_UKBB_meta	Sacroiliitis, not elsewhere classified	1.62e-09	0.17
6-28086420-A-G	rs17767294	0.077894	0.077894	intron	ZNF165	GWAS	FGR12_UKBB	Type1 diabetes, definitions combined, early onset	1.78e-09	0.181
6-28086420-A-G	rs17767294	0.077894	0.077894	intron	ZNF165	GWAS	FinnGen_R12	Sensorineural hearing loss	1.91e-09	0.0717804
6-28086420-A-G	rs17767294	0.077894	0.077894	intron	ZNF165	eQTL	QTD000173	ZSCAN16-AS1	1.94e-09	0.981251
6-28086420-A-G	rs17767294	0.077894	0.077894	intron	ZNF165	GWAS	Open_Targets_22.09	Trunk fat mass	1.99e-09	-0.136485
6-28086420-A-G	rs17767294	0.077894	0.077894	intron	ZNF165	GWAS	FinnGen_R12	Other disorders of ear	2.07e-09	0.0610547
6-28086420-A-G	rs17767294	0.077894	0.077894	intron	ZNF165	GWAS	FGR12_UKBB	Sensorineural hearing loss	2.19e-09	0.0703
6-28086420-A-G	rs17767294	0.077894	0.077894	intron	ZNF165	eQTL	QTD000161	ZKSCAN8P1	2.38e-09	1.00656
6-28086420-A-G	rs17767294	0.077894	0.077894	intron	ZNF165	GWAS	FinnGen_R12	Rheumatoid arthritis	2.48e-09	0.110581
6-28086420-A-G	rs17767294	0.077894	0.077894	intron	ZNF165	GWAS	Kanta_2024_12	Hemoglobin A1c/Hemoglobin.total in Blood [mmol/mol], sample-wise median	2.9e-09	0.00184791
6-28086420-A-G	rs17767294	0.077894	0.077894	intron	ZNF165	GWAS	Open_Targets_22.09	Forced expiratory volume in 1-second (fev1), predicted	3.23e-09	-0.00980896
6-28086420-A-G	rs17767294	0.077894	0.077894	intron	ZNF165	GWAS	FinnGen_R12	Postdysenteric arthropathy	3.24e-09	0.602915
6-28086420-A-G	rs17767294	0.077894	0.077894	intron	ZNF165	eQTL	QTD000316	ENSG00000272009	4.19e-09	-0.555742
6-28086420-A-G	rs17767294	0.077894	0.077894	intron	ZNF165	eQTL	QTD000088	ZKSCAN8P1	4.48e-09	0.681099
6-28086420-A-G	rs17767294	0.077894	0.077894	intron	ZNF165	sQTL	QTD000055	ZSCAN16-AS1	4.71e-09	-0.546103
6-28086420-A-G	rs17767294	0.077894	0.077894	intron	ZNF165	GWAS	Open_Targets_22.09	Hip circumference	5.65e-09	-0.234117
6-28086420-A-G	rs17767294	0.077894	0.077894	intron	ZNF165	GWAS	FinnGen_drugs	D07 CORTICOSTEROIDS FOR TOPICAL USE	7.76e-09	0.0169587
6-28086420-A-G	rs17767294	0.077894	0.077894	intron	ZNF165	eQTL	QTD000208	ZSCAN16-AS1	8.5e-09	1.22179
6-28086420-A-G	rs17767294	0.077894	0.077894	intron	ZNF165	sQTL	QTD000438	ZKSCAN8P1	1.19e-08	0.615971
6-28086420-A-G	rs17767294	0.077894	0.077894	intron	ZNF165	eQTL	QTD000162	ZKSCAN8P1	1.21e-08	0.931183
6-28086420-A-G	rs17767294	0.077894	0.077894	intron	ZNF165	sQTL	QTD000220	ZKSCAN8P1	1.54e-08	0.669346
6-28086420-A-G	rs17767294	0.077894	0.077894	intron	ZNF165	GWAS	Open_Targets_22.09	Forced expiratory volume in 1-second (fev1)	1.59e-08	-0.0119855
6-28086420-A-G	rs17767294	0.077894	0.077894	intron	ZNF165	sQTL	QTD000290	ZKSCAN8P1	1.61e-08	-0.615509
6-28086420-A-G	rs17767294	0.077894	0.077894	intron	ZNF165	GWAS	Open_Targets_22.09	Blood pressure medication | medication for cholesterol, blood pressure, diabetes, or take exogenous hormones	1.61e-08	-0.0979124
6-28086420-A-G	rs17767294	0.077894	0.077894	intron	ZNF165	eQTL	QTD000228	ZKSCAN8P1	1.72e-08	-0.680154
6-28086420-A-G	rs17767294	0.077894	0.077894	intron	ZNF165	GWAS	FinnGen_R12	Diabetic retinopathy	1.88e-08	0.117205
6-28086420-A-G	rs17767294	0.077894	0.077894	intron	ZNF165	eQTL	QTD000076	ZKSCAN8P1	1.92e-08	0.336836
6-28086420-A-G	rs17767294	0.077894	0.077894	intron	ZNF165	eQTL	QTD000182	ZSCAN16-AS1	2.53e-08	0.920632
6-28086420-A-G	rs17767294	0.077894	0.077894	intron	ZNF165	eQTL	QTD000229	ZKSCAN8P1	2.59e-08	-0.720748
6-28086420-A-G	rs17767294	0.077894	0.077894	intron	ZNF165	eQTL	QTD000311	ENSG00000272009	2.6e-08	-0.53337
6-28086420-A-G	rs17767294	0.077894	0.077894	intron	ZNF165	eQTL	QTD000090	ZNF165	2.81e-08	-0.608145
6-28086420-A-G	rs17767294	0.077894	0.077894	intron	ZNF165	eQTL	QTD000317	ENSG00000272009	3.11e-08	-0.482299
6-28086420-A-G	rs17767294	0.077894	0.077894	intron	ZNF165	eQTL	QTD000085	ZKSCAN3	3.29e-08	-0.642026
6-28086420-A-G	rs17767294	0.077894	0.077894	intron	ZNF165	eQTL	QTD000172	ZSCAN16-AS1	3.48e-08	0.74752
6-28086420-A-G	rs17767294	0.077894	0.077894	intron	ZNF165	eQTL	QTD000337	ENSG00000272009	3.75e-08	-0.546095
6-28086420-A-G	rs17767294	0.077894	0.077894	intron	ZNF165	GWAS	Kanta_2024_12	Hemoglobin [Mass/volume] in Blood [g/l], sample-wise median	3.95e-08	-0.251394
6-28086420-A-G	rs17767294	0.077894	0.077894	intron	ZNF165	GWAS	Open_Targets_22.09	Haemoglobin concentration	4.04e-08	-0.0257128
6-28086420-A-G	rs17767294	0.077894	0.077894	intron	ZNF165	eQTL	QTD000286	ZNF165	4.25e-08	-0.523996
6-28086420-A-G	rs17767294	0.077894	0.077894	intron	ZNF165	eQTL	QTD000171	ZKSCAN8P1	4.34e-08	0.794472
6-28086420-A-G	rs17767294	0.077894	0.077894	intron	ZNF165	eQTL	QTD000052	ZKSCAN8P1	4.52e-08	0.47224
6-28086420-A-G	rs17767294	0.077894	0.077894	intron	ZNF165	eQTL	QTD000127	ZSCAN16-AS1	4.83e-08	0.579297
6-28086420-A-G	rs17767294	0.077894	0.077894	intron	ZNF165	GWAS	FinnGen_R12	Monoarthritis, not elsewhere classified	4.85e-08	0.28477
6-28086420-A-G	rs17767294	0.077894	0.077894	intron	ZNF165	GWAS	Open_Targets_22.09	Whole body fat mass	4.92e-08	-0.222628
1-174283505-G-T	rs72713512	0.44086	0.44086	intron	RABGAP1L	pQTL	UKBB_pQTL_3k	TNN	2.31e-70	-0.137077
1-174283505-G-T	rs72713512	0.44086	0.44086	intron	RABGAP1L	eQTL	QTD000362	RABGAP1L	9.9e-52	0.911868
1-174283505-G-T	rs72713512	0.44086	0.44086	intron	RABGAP1L	eQTL	QTD000364	RABGAP1L	4.48e-39	-0.840787
1-174283505-G-T	rs72713512	0.44086	0.44086	intron	RABGAP1L	eQTL	QTD000363	RABGAP1L	3.64e-26	0.685732
1-174283505-G-T	rs72713512	0.44086	0.44086	intron	RABGAP1L	eQTL	QTD000111	RABGAP1L-DT	5.44e-22	0.470983
1-174283505-G-T	rs72713512	0.44086	0.44086	intron	RABGAP1L	sQTL	QTD000365	RABGAP1L	1.6e-19	-0.698307
1-174283505-G-T	rs72713512	0.44086	0.44086	intron	RABGAP1L	GWAS	Open_Targets_22.09	Smoking initiation (ever regular vs never regular) (MTAG)	2e-18	-0.00946459
1-174283505-G-T	rs72713512	0.44086	0.44086	intron	RABGAP1L	eQTL	QTD000612	PRDX6	6.29e-14	-0.230087
1-174283505-G-T	rs72713512	0.44086	0.44086	intron	RABGAP1L	eQTL	QTD000613	PRDX6	8.65e-14	-0.211557
1-174283505-G-T	rs72713512	0.44086	0.44086	intron	RABGAP1L	GWAS	Open_Targets_22.09	Highest math class taken (MTAG) [MTAG]	2e-13	0.0122
1-174283505-G-T	rs72713512	0.44086	0.44086	intron	RABGAP1L	GWAS	Open_Targets_22.09	Educational attainment (MTAG) [MTAG]	2e-13	0
1-174283505-G-T	rs72713512	0.44086	0.44086	intron	RABGAP1L	GWAS	Open_Targets_22.09	Caffeine consumption from tea	2e-13	-0.016829
1-174283505-G-T	rs72713512	0.44086	0.44086	intron	RABGAP1L	GWAS	Open_Targets_22.09	Tea intake	5.16e-12	-0.0493226
1-174283505-G-T	rs72713512	0.44086	0.44086	intron	RABGAP1L	pQTL	UKBB_pQTL_3k	RABGAP1L	5.16e-12	0.0504419
1-174283505-G-T	rs72713512	0.44086	0.44086	intron	RABGAP1L	GWAS	FinnGen_drugs	M01A Antiinflammatory and antirheumatic products, non-steroids	8.14e-12	-0.0138559
1-174283505-G-T	rs72713512	0.44086	0.44086	intron	RABGAP1L	GWAS	Open_Targets_22.09	Smoking initiation (ever regular vs never regular)	1e-11	-0.0173083
1-174283505-G-T	rs72713512	0.44086	0.44086	intron	RABGAP1L	GWAS	FinnGen_drugs	M01AE Propionic acid derivatives	1.41e-11	-0.0137295
1-174283505-G-T	rs72713512	0.44086	0.44086	intron	RABGAP1L	GWAS	Open_Targets_22.09	Hematocrit	1.67e-11	-0.012763
1-174283505-G-T	rs72713512	0.44086	0.44086	intron	RABGAP1L	GWAS	Open_Targets_22.09	Educational attainment (years of education)	6e-11	0
1-174283505-G-T	rs72713512	0.44086	0.44086	intron	RABGAP1L	GWAS	FinnGen_MVP_UKBB_meta	Obesity	9.77e-11	0.0216
1-174283505-G-T	rs72713512	0.44086	0.44086	intron	RABGAP1L	GWAS	Open_Targets_22.09	Externalizing behaviour (multivariate analysis)	1e-10	-0.007
1-174283505-G-T	rs72713512	0.44086	0.44086	intron	RABGAP1L	eQTL	QTD000076	RABGAP1L-DT	1.38e-10	0.224608
1-174283505-G-T	rs72713512	0.44086	0.44086	intron	RABGAP1L	sQTL	QTD000094	TNN	2.12e-10	0.492505
1-174283505-G-T	rs72713512	0.44086	0.44086	intron	RABGAP1L	GWAS	Open_Targets_22.09	Red blood cell count	3.56e-10	-0.012509
1-174283505-G-T	rs72713512	0.44086	0.44086	intron	RABGAP1L	pQTL	UKBB_pQTL_3k	CACYBP	4e-10	-0.0491684
1-174283505-G-T	rs72713512	0.44086	0.44086	intron	RABGAP1L	GWAS	Open_Targets_22.09	Smoking cessation (MTAG)	7e-10	-0.00976468
1-174283505-G-T	rs72713512	0.44086	0.44086	intron	RABGAP1L	GWAS	Open_Targets_22.09	Educational attainment (years of education) [conditional-joint]	9e-10	0.0086
1-174283505-G-T	rs72713512	0.44086	0.44086	intron	RABGAP1L	GWAS	Open_Targets_22.09	Medication use (anilides)	9e-10	-0.0395
1-174283505-G-T	rs72713512	0.44086	0.44086	intron	RABGAP1L	GWAS	Open_Targets_22.09	Cognitive performance (MTAG) [MTAG]	1e-09	0.014
1-174283505-G-T	rs72713512	0.44086	0.44086	intron	RABGAP1L	GWAS	Open_Targets_22.09	Medication use (anilides)	1e-09	-0.0407318
1-174283505-G-T	rs72713512	0.44086	0.44086	intron	RABGAP1L	GWAS	Open_Targets_22.09	Red blood cell count	1.1e-09	-0.0133168
1-174283505-G-T	rs72713512	0.44086	0.44086	intron	RABGAP1L	GWAS	Open_Targets_22.09	Tea intake	2.08e-09	-0.0433176
1-174283505-G-T	rs72713512	0.44086	0.44086	intron	RABGAP1L	GWAS	FinnGen_drugs	N02B Other analgesics and antipyretics	2.23e-09	-0.0115827
1-174283505-G-T	rs72713512	0.44086	0.44086	intron	RABGAP1L	GWAS	Open_Targets_22.09	None of the above | medication for pain relief, constipation, heartburn	2.34e-09	0.0290931
1-174283505-G-T	rs72713512	0.44086	0.44086	intron	RABGAP1L	GWAS	Open_Targets_22.09	Problematic alcohol use (MTAG)	3e-09	-0.0122764
1-174283505-G-T	rs72713512	0.44086	0.44086	intron	RABGAP1L	eQTL	QTD000026	GPR52	5.43e-09	0.579737
1-174283505-G-T	rs72713512	0.44086	0.44086	intron	RABGAP1L	GWAS	Open_Targets_22.09	Cigarettes smoked per day (MTAG)	6e-09	-0.0128143
1-174283505-G-T	rs72713512	0.44086	0.44086	intron	RABGAP1L	eQTL	QTD000629	RABGAP1L	7.03e-09	-0.32089
1-174283505-G-T	rs72713512	0.44086	0.44086	intron	RABGAP1L	GWAS	Open_Targets_22.09	Hematocrit	8.07e-09	-0.011698
1-174283505-G-T	rs72713512	0.44086	0.44086	intron	RABGAP1L	GWAS	FGR12_UKBB	Statin medication	1.07e-08	0.0248
1-174283505-G-T	rs72713512	0.44086	0.44086	intron	RABGAP1L	GWAS	Open_Targets_22.09	Tense / 'highly strung'	1.21e-08	-0.0376651
1-174283505-G-T	rs72713512	0.44086	0.44086	intron	RABGAP1L	GWAS	Open_Targets_22.09	Tense / 'highly strung'	1.21e-08	-0.0376651
1-174283505-G-T	rs72713512	0.44086	0.44086	intron	RABGAP1L	eQTL	QTD000368	RABGAP1L	1.21e-08	0.793932
1-174283505-G-T	rs72713512	0.44086	0.44086	intron	RABGAP1L	GWAS	FinnGen_drugs	A02BC Proton pump inhibitors	1.25e-08	-0.0105994
1-174283505-G-T	rs72713512	0.44086	0.44086	intron	RABGAP1L	GWAS	FinnGen_drugs	C10AA Hmg coa reductase inhibitors	1.3e-08	0.00837935
1-174283505-G-T	rs72713512	0.44086	0.44086	intron	RABGAP1L	pQTL	UKBB_pQTL_3k	SERPINC1	1.48e-08	0.0439351
1-174283505-G-T	rs72713512	0.44086	0.44086	intron	RABGAP1L	GWAS	FinnGen_drugs	N02 Analgesics	1.81e-08	-0.0111301
1-174283505-G-T	rs72713512	0.44086	0.44086	intron	RABGAP1L	GWAS	Open_Targets_22.09	Tea consumption	2e-08	-0.0088
1-174283505-G-T	rs72713512	0.44086	0.44086	intron	RABGAP1L	GWAS	Open_Targets_22.09	Feeling tense	3.07e-08	-0.0132068
1-174283505-G-T	rs72713512	0.44086	0.44086	intron	RABGAP1L	GWAS	FinnGen_drugs	N02BE Anilides, incl. combinations	4.65e-08	-0.0105164
5-51311565-A-G	rs6875730	0.058311	0.058311	intergenic	NA	GWAS	FinnGen_MVP_UKBB_meta	Sleep apnoea	5.25e-09	0.0436
2-105070358-C-T	rs7581769	0.071599	0.071599	intron	MRPS9	GWAS	FinnGen_MVP_UKBB_meta	Sleep apnoea	1.32e-09	0.0313
2-135197227-T-C	rs1375131	0.61057	0.61057	3 prime UTR	ZRANB3	pQTL	deCODE_pQTL_2021	LCT	1.19e-3976	-0.9564
2-135197227-T-C	rs1375131	0.61057	0.61057	3 prime UTR	ZRANB3	pQTL	QTD000584	LCT	1.65e-297	-0.815367
2-135197227-T-C	rs1375131	0.61057	0.61057	3 prime UTR	ZRANB3	GWAS	FinnGen_R12	Lactose intolerance, other/unspecified	2.99e-118	0.914889
2-135197227-T-C	rs1375131	0.61057	0.61057	3 prime UTR	ZRANB3	pQTL	FinnGen_SomaScan_2023-03-02	LCT	4.12e-94	-0.927436
2-135197227-T-C	rs1375131	0.61057	0.61057	3 prime UTR	ZRANB3	GWAS	Open_Targets_22.09	Blood metabolite levels [1,5-anhydroglucitol (1,5-AG]	8e-45	-0.037
2-135197227-T-C	rs1375131	0.61057	0.61057	3 prime UTR	ZRANB3	GWAS	Kanta_2024_12	Cholesterol in HDL [Moles/volume] in Serum or Plasma [mmol/l], sample-wise median	3.22e-36	0.00315469
2-135197227-T-C	rs1375131	0.61057	0.61057	3 prime UTR	ZRANB3	GWAS	Kanta_2024_12	Erythrocytes [#/volume] in Blood [e12/l], sample-wise median	8.54e-35	-0.012138
2-135197227-T-C	rs1375131	0.61057	0.61057	3 prime UTR	ZRANB3	GWAS	FinnGen_R12	Weight, inverse-rank normalized	3.53e-29	-0.0238687
2-135197227-T-C	rs1375131	0.61057	0.61057	3 prime UTR	ZRANB3	eQTL	QTD000373	LCT-AS1	2.49e-28	0.654272
2-135197227-T-C	rs1375131	0.61057	0.61057	3 prime UTR	ZRANB3	GWAS	Kanta_2024_12	MCV [Entitic volume] [fl], sample-wise median	7.2e-27	0.0942201
2-135197227-T-C	rs1375131	0.61057	0.61057	3 prime UTR	ZRANB3	sQTL	QTD000040	UBXN4	1.45e-24	-1.42811
2-135197227-T-C	rs1375131	0.61057	0.61057	3 prime UTR	ZRANB3	GWAS	FinnGen_drugs	A12A CALCIUM	1.45e-24	0.0143853
2-135197227-T-C	rs1375131	0.61057	0.61057	3 prime UTR	ZRANB3	eQTL	QTD000084	MCM6	1.1e-23	0.761184
2-135197227-T-C	rs1375131	0.61057	0.61057	3 prime UTR	ZRANB3	GWAS	FinnGen_R12	Body-mass index, inverse-rank normalized	3.02e-23	-0.0226712
2-135197227-T-C	rs1375131	0.61057	0.61057	3 prime UTR	ZRANB3	eQTL	QTD000282	DARS1	7.1e-23	-0.573087
2-135197227-T-C	rs1375131	0.61057	0.61057	3 prime UTR	ZRANB3	GWAS	FinnGen_MVP_UKBB_meta	Obesity	1.17e-20	-0.0332
2-135197227-T-C	rs1375131	0.61057	0.61057	3 prime UTR	ZRANB3	eQTL	QTD000374	LCT-AS1	7.1e-20	0.431252
2-135197227-T-C	rs1375131	0.61057	0.61057	3 prime UTR	ZRANB3	GWAS	Open_Targets_22.09	Gut microbiota abundance (class Actinobacteria id.419)	2e-19	8.99204
2-135197227-T-C	rs1375131	0.61057	0.61057	3 prime UTR	ZRANB3	GWAS	Open_Targets_22.09	Gut microbiota abundance (genus Bifidobacterium id.436)	2e-19	9.01254
2-135197227-T-C	rs1375131	0.61057	0.61057	3 prime UTR	ZRANB3	GWAS	Open_Targets_22.09	Gut microbiota abundance (family Bifidobacteriaceae id.433)	3e-19	8.98739
2-135197227-T-C	rs1375131	0.61057	0.61057	3 prime UTR	ZRANB3	GWAS	Open_Targets_22.09	Gut microbiota abundance (order Bifidobacteriales id.432)	3e-19	8.98739
2-135197227-T-C	rs1375131	0.61057	0.61057	3 prime UTR	ZRANB3	GWAS	Kanta_2024_12	Hematocrit [Volume Fraction] of Blood [%], sample-wise median	2.79e-18	-0.073974
2-135197227-T-C	rs1375131	0.61057	0.61057	3 prime UTR	ZRANB3	GWAS	Kanta_2024_12	Hemoglobin [Mass/volume] in Blood [g/l], sample-wise median	2.81e-18	-0.253309
2-135197227-T-C	rs1375131	0.61057	0.61057	3 prime UTR	ZRANB3	sQTL	QTD000035	UBXN4	4.99e-18	0.919013
2-135197227-T-C	rs1375131	0.61057	0.61057	3 prime UTR	ZRANB3	GWAS	Open_Targets_22.09	Monocyte percentage of white cells	9.1e-18	-0.0209328
2-135197227-T-C	rs1375131	0.61057	0.61057	3 prime UTR	ZRANB3	eQTL	QTD000436	DARS1	2.45e-17	-0.299636
2-135197227-T-C	rs1375131	0.61057	0.61057	3 prime UTR	ZRANB3	GWAS	Open_Targets_22.09	Place of birth in uk - north co-ordinate	4.07e-17	2854.95
2-135197227-T-C	rs1375131	0.61057	0.61057	3 prime UTR	ZRANB3	GWAS	Open_Targets_22.09	Low density lipoprotein cholesterol levels	6.9e-17	0.0182348
2-135197227-T-C	rs1375131	0.61057	0.61057	3 prime UTR	ZRANB3	GWAS	Open_Targets_22.09	Low density lipoprotein cholesterol levels	6.9e-17	0.0182348
2-135197227-T-C	rs1375131	0.61057	0.61057	3 prime UTR	ZRANB3	GWAS	Open_Targets_22.09	Place of birth in uk - north co-ordinate	1.11e-16	-2732.6
2-135197227-T-C	rs1375131	0.61057	0.61057	3 prime UTR	ZRANB3	pQTL	UKBB_pQTL_3k	BLNK	5.67e-16	-0.069891
2-135197227-T-C	rs1375131	0.61057	0.61057	3 prime UTR	ZRANB3	eQTL	QTD000272	DARS1	7.75e-16	-0.540481
2-135197227-T-C	rs1375131	0.61057	0.61057	3 prime UTR	ZRANB3	sQTL	QTD000365	UBXN4	1.24e-15	-0.710315
2-135197227-T-C	rs1375131	0.61057	0.61057	3 prime UTR	ZRANB3	eQTL	QTD000287	DARS1	2.57e-15	-0.517932
2-135197227-T-C	rs1375131	0.61057	0.61057	3 prime UTR	ZRANB3	GWAS	Kanta_2024_12	MCH [Entitic mass] [pg], sample-wise median	6.3e-15	0.0267965
2-135197227-T-C	rs1375131	0.61057	0.61057	3 prime UTR	ZRANB3	eQTL	QTD000242	DARS1	9.46e-15	-0.522152
2-135197227-T-C	rs1375131	0.61057	0.61057	3 prime UTR	ZRANB3	GWAS	Open_Targets_22.09	Gut microbiota abundance (phylum Actinobacteria id.400)	1e-14	7.69513
2-135197227-T-C	rs1375131	0.61057	0.61057	3 prime UTR	ZRANB3	eQTL	QTD000217	DARS1	1.12e-14	-0.492649
2-135197227-T-C	rs1375131	0.61057	0.61057	3 prime UTR	ZRANB3	sQTL	QTD000543	MCM6	1.61e-14	0.557216
2-135197227-T-C	rs1375131	0.61057	0.61057	3 prime UTR	ZRANB3	eQTL	QTD000212	DARS1	4.04e-14	-0.589325
2-135197227-T-C	rs1375131	0.61057	0.61057	3 prime UTR	ZRANB3	eQTL	QTD000117	DARS1	4.06e-14	-0.485894
2-135197227-T-C	rs1375131	0.61057	0.61057	3 prime UTR	ZRANB3	GWAS	Open_Targets_22.09	Hemoglobin levels	6e-14	-0.0148622
2-135197227-T-C	rs1375131	0.61057	0.61057	3 prime UTR	ZRANB3	eQTL	QTD000341	MCM6	8.1e-14	0.353797
2-135197227-T-C	rs1375131	0.61057	0.61057	3 prime UTR	ZRANB3	GWAS	Open_Targets_22.09	LDL cholesterol levels x alcohol consumption (drinkers vs non-drinkers) interaction (2df)	1e-13	0
2-135197227-T-C	rs1375131	0.61057	0.61057	3 prime UTR	ZRANB3	GWAS	Open_Targets_22.09	Lung function (FVC)	1.34e-13	0.0196
2-135197227-T-C	rs1375131	0.61057	0.61057	3 prime UTR	ZRANB3	eQTL	QTD000337	DARS1	1.96e-13	-0.591882
2-135197227-T-C	rs1375131	0.61057	0.61057	3 prime UTR	ZRANB3	eQTL	QTD000082	MCM6	2.3e-13	0.507666
2-135197227-T-C	rs1375131	0.61057	0.61057	3 prime UTR	ZRANB3	GWAS	Open_Targets_22.09	Gut microbiota abundance (phylum Actinobacteria id.400)	4e-13	7.25032
2-135197227-T-C	rs1375131	0.61057	0.61057	3 prime UTR	ZRANB3	GWAS	Open_Targets_22.09	LDL cholesterol levels x alcohol consumption (regular vs non-regular drinkers) interaction (2df)	6e-13	0
2-135197227-T-C	rs1375131	0.61057	0.61057	3 prime UTR	ZRANB3	sQTL	QTD000145	MCM6	9.58e-13	-0.447518
2-135197227-T-C	rs1375131	0.61057	0.61057	3 prime UTR	ZRANB3	eQTL	QTD000083	DARS	9.67e-13	0.754892
2-135197227-T-C	rs1375131	0.61057	0.61057	3 prime UTR	ZRANB3	eQTL	QTD000535	DARS1	1.02e-12	-0.509753
2-135197227-T-C	rs1375131	0.61057	0.61057	3 prime UTR	ZRANB3	sQTL	QTD000120	MCM6	1.11e-12	0.440085
2-135197227-T-C	rs1375131	0.61057	0.61057	3 prime UTR	ZRANB3	eQTL	QTD000086	DARS1	1.57e-12	-0.388413
2-135197227-T-C	rs1375131	0.61057	0.61057	3 prime UTR	ZRANB3	GWAS	Open_Targets_22.09	Hand grip strength	2e-12	0.002
2-135197227-T-C	rs1375131	0.61057	0.61057	3 prime UTR	ZRANB3	GWAS	Open_Targets_22.09	Total cholesterol levels	2e-12	0.021
2-135197227-T-C	rs1375131	0.61057	0.61057	3 prime UTR	ZRANB3	GWAS	Open_Targets_22.09	Place of birth in uk - east co-ordinate	2.35e-12	1370.59
2-135197227-T-C	rs1375131	0.61057	0.61057	3 prime UTR	ZRANB3	GWAS	FGR12_UKBB	Metabolic disorders	3.16e-12	0.0301
2-135197227-T-C	rs1375131	0.61057	0.61057	3 prime UTR	ZRANB3	GWAS	FinnGen_drugs	J01 Antibacterials for systemic use	3.24e-12	-0.0143308
2-135197227-T-C	rs1375131	0.61057	0.61057	3 prime UTR	ZRANB3	GWAS	FinnGen_MVP_UKBB_meta	Lupus erythematosus	3.89e-12	-0.238
2-135197227-T-C	rs1375131	0.61057	0.61057	3 prime UTR	ZRANB3	GWAS	Open_Targets_22.09	Sudden cardiac arrest in coronary artery disease	5e-12	0.470004
2-135197227-T-C	rs1375131	0.61057	0.61057	3 prime UTR	ZRANB3	eQTL	QTD000052	ZRANB3	5.05e-12	0.464139
2-135197227-T-C	rs1375131	0.61057	0.61057	3 prime UTR	ZRANB3	eQTL	QTD000247	DARS1	6.06e-12	-0.489264
2-135197227-T-C	rs1375131	0.61057	0.61057	3 prime UTR	ZRANB3	GWAS	FinnGen_R12	Congenital lactase deficiency	8.71e-12	0.86117
2-135197227-T-C	rs1375131	0.61057	0.61057	3 prime UTR	ZRANB3	pQTL	UKBB_pQTL_3k	RBP2	1.67e-11	0.0534643
2-135197227-T-C	rs1375131	0.61057	0.61057	3 prime UTR	ZRANB3	GWAS	Open_Targets_22.09	Red cell distribution width	1.7e-11	0.016739
2-135197227-T-C	rs1375131	0.61057	0.61057	3 prime UTR	ZRANB3	GWAS	Open_Targets_22.09	FEV1	1.84e-11	0.0177
2-135197227-T-C	rs1375131	0.61057	0.61057	3 prime UTR	ZRANB3	eQTL	QTD000342	DARS1	1.91e-11	-0.433263
2-135197227-T-C	rs1375131	0.61057	0.61057	3 prime UTR	ZRANB3	eQTL	QTD000074	LCT	1.96e-11	-0.592802
2-135197227-T-C	rs1375131	0.61057	0.61057	3 prime UTR	ZRANB3	eQTL	QTD000052	DARS1	2.54e-11	-0.441449
2-135197227-T-C	rs1375131	0.61057	0.61057	3 prime UTR	ZRANB3	GWAS	Open_Targets_22.09	Age at menopause	3e-11	0
2-135197227-T-C	rs1375131	0.61057	0.61057	3 prime UTR	ZRANB3	eQTL	QTD000357	DARS1	3.75e-11	-0.343112
2-135197227-T-C	rs1375131	0.61057	0.61057	3 prime UTR	ZRANB3	GWAS	Open_Targets_22.09	Turicibacteraceae abundance in stool	4e-11	-0.0910102
2-135197227-T-C	rs1375131	0.61057	0.61057	3 prime UTR	ZRANB3	eQTL	QTD000373	DARS1	4.15e-11	0.274119
2-135197227-T-C	rs1375131	0.61057	0.61057	3 prime UTR	ZRANB3	pQTL	UKBB_pQTL_3k	CD163	4.29e-11	-0.0521595
2-135197227-T-C	rs1375131	0.61057	0.61057	3 prime UTR	ZRANB3	eQTL	QTD000312	DARS1	4.81e-11	-0.440431
2-135197227-T-C	rs1375131	0.61057	0.61057	3 prime UTR	ZRANB3	eQTL	QTD000088	MCM6	5.87e-11	0.527715
2-135197227-T-C	rs1375131	0.61057	0.61057	3 prime UTR	ZRANB3	eQTL	QTD000227	DARS1	7.12e-11	-0.556129
2-135197227-T-C	rs1375131	0.61057	0.61057	3 prime UTR	ZRANB3	eQTL	QTD000620	TMEM163	7.53e-11	-0.340303
2-135197227-T-C	rs1375131	0.61057	0.61057	3 prime UTR	ZRANB3	GWAS	Open_Targets_22.09	Haloplasmatales abundance in stool	9e-11	-0.0806449
2-135197227-T-C	rs1375131	0.61057	0.61057	3 prime UTR	ZRANB3	pQTL	UKBB_pQTL_3k	FABP2	9.06e-11	0.0513634
2-135197227-T-C	rs1375131	0.61057	0.61057	3 prime UTR	ZRANB3	eQTL	QTD000542	DARS1	1.21e-10	-0.272685
2-135197227-T-C	rs1375131	0.61057	0.61057	3 prime UTR	ZRANB3	eQTL	QTD000232	DARS1	1.23e-10	-0.508104
2-135197227-T-C	rs1375131	0.61057	0.61057	3 prime UTR	ZRANB3	eQTL	QTD000132	DARS1	1.29e-10	-0.483819
2-135197227-T-C	rs1375131	0.61057	0.61057	3 prime UTR	ZRANB3	sQTL	QTD000079	DARS1	1.36e-10	0.498452
2-135197227-T-C	rs1375131	0.61057	0.61057	3 prime UTR	ZRANB3	eQTL	QTD000373	MCM6	1.45e-10	0.280009
2-135197227-T-C	rs1375131	0.61057	0.61057	3 prime UTR	ZRANB3	GWAS	Open_Targets_22.09	Red cell distribution width	1.7e-10	0.0173769
2-135197227-T-C	rs1375131	0.61057	0.61057	3 prime UTR	ZRANB3	eQTL	QTD000362	DARS1	1.92e-10	-0.474737
2-135197227-T-C	rs1375131	0.61057	0.61057	3 prime UTR	ZRANB3	GWAS	Open_Targets_22.09	Phocea massiliensis abundance in stool	2e-10	-0.0551303
2-135197227-T-C	rs1375131	0.61057	0.61057	3 prime UTR	ZRANB3	GWAS	Open_Targets_22.09	Turicibacter abundance in stool	2e-10	-0.0929224
2-135197227-T-C	rs1375131	0.61057	0.61057	3 prime UTR	ZRANB3	eQTL	QTD000131	MCM6	2.04e-10	0.44159
2-135197227-T-C	rs1375131	0.61057	0.61057	3 prime UTR	ZRANB3	GWAS	FinnGen_drugs	J01C Beta-lactam antibacterials, penicillins	2.05e-10	-0.0126958
2-135197227-T-C	rs1375131	0.61057	0.61057	3 prime UTR	ZRANB3	GWAS	FinnGen_MVP_UKBB_meta	Sleep apnoea	2.19e-10	-0.0271
2-135197227-T-C	rs1375131	0.61057	0.61057	3 prime UTR	ZRANB3	eQTL	QTD000086	MCM6	2.36e-10	-0.46382
2-135197227-T-C	rs1375131	0.61057	0.61057	3 prime UTR	ZRANB3	sQTL	QTD000060	UBXN4	3.15e-10	-0.651091
2-135197227-T-C	rs1375131	0.61057	0.61057	3 prime UTR	ZRANB3	eQTL	QTD000252	DARS1	3.2e-10	-0.526953
2-135197227-T-C	rs1375131	0.61057	0.61057	3 prime UTR	ZRANB3	eQTL	QTD000541	DARS1	3.25e-10	-0.281046
2-135197227-T-C	rs1375131	0.61057	0.61057	3 prime UTR	ZRANB3	sQTL	QTD000315	MCM6	3.73e-10	0.439349
2-135197227-T-C	rs1375131	0.61057	0.61057	3 prime UTR	ZRANB3	eQTL	QTD000356	MCM6	3.76e-10	0.183447
2-135197227-T-C	rs1375131	0.61057	0.61057	3 prime UTR	ZRANB3	eQTL	QTD000141	MCM6	4e-10	0.35306
2-135197227-T-C	rs1375131	0.61057	0.61057	3 prime UTR	ZRANB3	GWAS	FGR12_UKBB	Obesity	4.07e-10	-0.0459
2-135197227-T-C	rs1375131	0.61057	0.61057	3 prime UTR	ZRANB3	sQTL	QTD000320	MCM6	4.85e-10	0.39454
2-135197227-T-C	rs1375131	0.61057	0.61057	3 prime UTR	ZRANB3	GWAS	Open_Targets_22.09	Home location - north co-ordinate (rounded)	5.03e-10	-2295.48
2-135197227-T-C	rs1375131	0.61057	0.61057	3 prime UTR	ZRANB3	GWAS	Open_Targets_22.09	Never/rarely have milk | milk type used	5.92e-10	0.0982679
2-135197227-T-C	rs1375131	0.61057	0.61057	3 prime UTR	ZRANB3	GWAS	FinnGen_R12	Obesity	6e-10	-0.0537375
2-135197227-T-C	rs1375131	0.61057	0.61057	3 prime UTR	ZRANB3	GWAS	Open_Targets_22.09	Leg fat percentage (right)	6.63e-10	-0.0964497
2-135197227-T-C	rs1375131	0.61057	0.61057	3 prime UTR	ZRANB3	GWAS	Open_Targets_22.09	Home location at assessment - north co-ordinate (rounded)	6.79e-10	-2272.69
2-135197227-T-C	rs1375131	0.61057	0.61057	3 prime UTR	ZRANB3	GWAS	Open_Targets_22.09	LDL cholesterol levels x alcohol consumption (regular vs non-regular drinkers) interaction (2df) [EA]	7e-10	0
2-135197227-T-C	rs1375131	0.61057	0.61057	3 prime UTR	ZRANB3	GWAS	Open_Targets_22.09	LDL cholesterol levels in current drinkers	7e-10	1.148
2-135197227-T-C	rs1375131	0.61057	0.61057	3 prime UTR	ZRANB3	eQTL	QTD000537	DARS1	7.48e-10	-0.345819
2-135197227-T-C	rs1375131	0.61057	0.61057	3 prime UTR	ZRANB3	GWAS	FinnGen_drugs	C07A Beta blocking agents, plain	7.75e-10	-0.00975272
2-135197227-T-C	rs1375131	0.61057	0.61057	3 prime UTR	ZRANB3	GWAS	FinnGen_R12	Colorectal adenocarcinoma, excluding all cancers (controls excluding all cancers)	7.79e-10	0.104938
2-135197227-T-C	rs1375131	0.61057	0.61057	3 prime UTR	ZRANB3	eQTL	QTD000111	DARS1	7.96e-10	-0.446504
2-135197227-T-C	rs1375131	0.61057	0.61057	3 prime UTR	ZRANB3	GWAS	Open_Targets_22.09	Home location - north co-ordinate (rounded)	8.76e-10	-2175.54
2-135197227-T-C	rs1375131	0.61057	0.61057	3 prime UTR	ZRANB3	GWAS	Open_Targets_22.09	LDL cholesterol levels x alcohol consumption (drinkers vs non-drinkers) interaction (2df) [EA]	9e-10	0
2-135197227-T-C	rs1375131	0.61057	0.61057	3 prime UTR	ZRANB3	eQTL	QTD000112	DARS1	9.77e-10	-0.303755
2-135197227-T-C	rs1375131	0.61057	0.61057	3 prime UTR	ZRANB3	GWAS	Open_Targets_22.09	Home location at assessment - north co-ordinate (rounded)	1.07e-09	-2159.27
2-135197227-T-C	rs1375131	0.61057	0.61057	3 prime UTR	ZRANB3	GWAS	Open_Targets_22.09	Leg fat percentage (left)	1.09e-09	-0.0905207
2-135197227-T-C	rs1375131	0.61057	0.61057	3 prime UTR	ZRANB3	GWAS	FinnGen_drugs	C10AA Hmg coa reductase inhibitors	1.14e-09	0.00887343
2-135197227-T-C	rs1375131	0.61057	0.61057	3 prime UTR	ZRANB3	GWAS	FinnGen_R12	Metabolic disorders	1.24e-09	0.0359623
2-135197227-T-C	rs1375131	0.61057	0.61057	3 prime UTR	ZRANB3	GWAS	Open_Targets_22.09	Mosquito bite size	2e-09	-0.0345404
2-135197227-T-C	rs1375131	0.61057	0.61057	3 prime UTR	ZRANB3	GWAS	Open_Targets_22.09	Apolipoprotein A1 levels	2e-09	0.0188
2-135197227-T-C	rs1375131	0.61057	0.61057	3 prime UTR	ZRANB3	eQTL	QTD000376	DARS1	2.07e-09	0.321953
2-135197227-T-C	rs1375131	0.61057	0.61057	3 prime UTR	ZRANB3	eQTL	QTD000113	DARS1	2.52e-09	0.32562
2-135197227-T-C	rs1375131	0.61057	0.61057	3 prime UTR	ZRANB3	eQTL	QTD000277	DARS1	2.77e-09	-0.708912
2-135197227-T-C	rs1375131	0.61057	0.61057	3 prime UTR	ZRANB3	GWAS	Open_Targets_22.09	Hand grip strength	3e-09	0.002
2-135197227-T-C	rs1375131	0.61057	0.61057	3 prime UTR	ZRANB3	GWAS	FinnGen_drugs	J01 LE25 Antibacterials, younger individuals	3.12e-09	-0.0221897
2-135197227-T-C	rs1375131	0.61057	0.61057	3 prime UTR	ZRANB3	eQTL	QTD000067	DARS	3.29e-09	0.360487
2-135197227-T-C	rs1375131	0.61057	0.61057	3 prime UTR	ZRANB3	GWAS	FinnGen_drugs	J01D Other beta-lactam antibacterials	4.2e-09	-0.0120018
2-135197227-T-C	rs1375131	0.61057	0.61057	3 prime UTR	ZRANB3	GWAS	Open_Targets_22.09	Body mass index	5e-09	-0.0175752
2-135197227-T-C	rs1375131	0.61057	0.61057	3 prime UTR	ZRANB3	GWAS	FGR12_UKBB	Colorectal cancer, excluding all cancers (controls excluding all cancers)	5.01e-09	0.0649
2-135197227-T-C	rs1375131	0.61057	0.61057	3 prime UTR	ZRANB3	GWAS	Kanta_2024_12	Thyrotropin [Units/volume] in Serum or Plasma [mu/l], sample-wise median	5.22e-09	-0.00399621
2-135197227-T-C	rs1375131	0.61057	0.61057	3 prime UTR	ZRANB3	GWAS	Open_Targets_22.09	Hip circumference [EA]	6e-09	-0.0239
2-135197227-T-C	rs1375131	0.61057	0.61057	3 prime UTR	ZRANB3	pQTL	UKBB_pQTL_3k	SIGLEC1	6.67e-09	-0.0458209
2-135197227-T-C	rs1375131	0.61057	0.61057	3 prime UTR	ZRANB3	eQTL	QTD000429	MCM6	7.96e-09	0.688848
2-135197227-T-C	rs1375131	0.61057	0.61057	3 prime UTR	ZRANB3	GWAS	Open_Targets_22.09	Bread intake	7.98e-09	0.129227
2-135197227-T-C	rs1375131	0.61057	0.61057	3 prime UTR	ZRANB3	eQTL	QTD000549	MCM6	8.2e-09	0.366819
2-135197227-T-C	rs1375131	0.61057	0.61057	3 prime UTR	ZRANB3	sQTL	QTD000035	MCM6	8.59e-09	-0.655425
2-135197227-T-C	rs1375131	0.61057	0.61057	3 prime UTR	ZRANB3	eQTL	QTD000087	MCM6	9.15e-09	0.467172
2-135197227-T-C	rs1375131	0.61057	0.61057	3 prime UTR	ZRANB3	GWAS	FinnGen_MVP_UKBB_meta	Pure hypercholesterolaemia	9.55e-09	0.0244
2-135197227-T-C	rs1375131	0.61057	0.61057	3 prime UTR	ZRANB3	sQTL	QTD000215	MCM6	9.76e-09	-0.433831
2-135197227-T-C	rs1375131	0.61057	0.61057	3 prime UTR	ZRANB3	eQTL	QTD000547	DARS1	9.76e-09	0.33224
2-135197227-T-C	rs1375131	0.61057	0.61057	3 prime UTR	ZRANB3	eQTL	QTD000076	CCNT2-AS1	1.01e-08	-0.292986
2-135197227-T-C	rs1375131	0.61057	0.61057	3 prime UTR	ZRANB3	GWAS	FinnGen_R12	Colorectal cancer, excluding all cancers (controls excluding all cancers)	1.06e-08	0.0805808
2-135197227-T-C	rs1375131	0.61057	0.61057	3 prime UTR	ZRANB3	pQTL	deCODE_pQTL_2021	DARS1	1.1e-08	0.062
2-135197227-T-C	rs1375131	0.61057	0.61057	3 prime UTR	ZRANB3	eQTL	QTD000322	DARS1	1.1e-08	-0.624896
2-135197227-T-C	rs1375131	0.61057	0.61057	3 prime UTR	ZRANB3	eQTL	QTD000755	MCM6	1.12e-08	0.701144
2-135197227-T-C	rs1375131	0.61057	0.61057	3 prime UTR	ZRANB3	eQTL	QTD000081	MCM6	1.25e-08	0.450103
2-135197227-T-C	rs1375131	0.61057	0.61057	3 prime UTR	ZRANB3	GWAS	Open_Targets_22.09	Monocyte count	1.3e-08	-0.012107
2-135197227-T-C	rs1375131	0.61057	0.61057	3 prime UTR	ZRANB3	GWAS	FinnGen_MVP_UKBB_meta	Seborrhoeic dermatitis	1.55e-08	-0.0514
2-135197227-T-C	rs1375131	0.61057	0.61057	3 prime UTR	ZRANB3	eQTL	QTD000236	MCM6	1.59e-08	0.413435
2-135197227-T-C	rs1375131	0.61057	0.61057	3 prime UTR	ZRANB3	eQTL	QTD000515	R3HDM1	1.65e-08	0.55723
2-135197227-T-C	rs1375131	0.61057	0.61057	3 prime UTR	ZRANB3	sQTL	QTD000065	UBXN4	1.93e-08	0.64504
2-135197227-T-C	rs1375131	0.61057	0.61057	3 prime UTR	ZRANB3	GWAS	Open_Targets_22.09	Cholesterol, total	1.93e-08	0.0326
2-135197227-T-C	rs1375131	0.61057	0.61057	3 prime UTR	ZRANB3	GWAS	Open_Targets_22.09	Body mass index	2e-08	-0.015
2-135197227-T-C	rs1375131	0.61057	0.61057	3 prime UTR	ZRANB3	GWAS	Open_Targets_22.09	LDL cholesterol levels	2e-08	1.301
2-135197227-T-C	rs1375131	0.61057	0.61057	3 prime UTR	ZRANB3	GWAS	Open_Targets_22.09	Arm fat percentage (right)	2.05e-08	-0.125559
2-135197227-T-C	rs1375131	0.61057	0.61057	3 prime UTR	ZRANB3	eQTL	QTD000409	CCNT2-AS1	2.09e-08	-1.00144
2-135197227-T-C	rs1375131	0.61057	0.61057	3 prime UTR	ZRANB3	eQTL	QTD000076	RAB3GAP1	2.14e-08	0.331459
2-135197227-T-C	rs1375131	0.61057	0.61057	3 prime UTR	ZRANB3	GWAS	Open_Targets_22.09	Forced vital capacity (fvc)	2.14e-08	0.011854
2-135197227-T-C	rs1375131	0.61057	0.61057	3 prime UTR	ZRANB3	eQTL	QTD000273	DARS1	2.18e-08	-0.285938
2-135197227-T-C	rs1375131	0.61057	0.61057	3 prime UTR	ZRANB3	eQTL	QTD000287	RAB3GAP1	2.29e-08	0.275787
2-135197227-T-C	rs1375131	0.61057	0.61057	3 prime UTR	ZRANB3	GWAS	FGR12_UKBB	Sleep disorders (combined)	2.57e-08	-0.0328
2-135197227-T-C	rs1375131	0.61057	0.61057	3 prime UTR	ZRANB3	eQTL	QTD000357	MCM6	2.67e-08	0.161345
2-135197227-T-C	rs1375131	0.61057	0.61057	3 prime UTR	ZRANB3	eQTL	QTD000384	MCM6	2.82e-08	0.355264
2-135197227-T-C	rs1375131	0.61057	0.61057	3 prime UTR	ZRANB3	GWAS	Open_Targets_22.09	Trunk fat mass	2.95e-08	-0.0811565
2-135197227-T-C	rs1375131	0.61057	0.61057	3 prime UTR	ZRANB3	eQTL	QTD000237	DARS1	3.06e-08	-0.461047
2-135197227-T-C	rs1375131	0.61057	0.61057	3 prime UTR	ZRANB3	eQTL	QTD000247	MCM6	3.27e-08	0.305202
2-135197227-T-C	rs1375131	0.61057	0.61057	3 prime UTR	ZRANB3	sQTL	QTD000518	R3HDM1	3.44e-08	-0.646889
2-135197227-T-C	rs1375131	0.61057	0.61057	3 prime UTR	ZRANB3	eQTL	QTD000257	DARS1	3.8e-08	-0.44006
2-135197227-T-C	rs1375131	0.61057	0.61057	3 prime UTR	ZRANB3	GWAS	FinnGen_R12	Obesity due to excess calories	3.99e-08	-0.0559104
2-135197227-T-C	rs1375131	0.61057	0.61057	3 prime UTR	ZRANB3	GWAS	Open_Targets_22.09	Leuconostoc mesenteroides abundance in stool	4e-08	-0.0755309
2-135197227-T-C	rs1375131	0.61057	0.61057	3 prime UTR	ZRANB3	GWAS	Open_Targets_22.09	Leuconostoc abundance in stool	4e-08	-0.06828
2-135197227-T-C	rs1375131	0.61057	0.61057	3 prime UTR	ZRANB3	GWAS	Open_Targets_22.09	Red cell distribution width	4.1e-08	0.0134541
2-135197227-T-C	rs1375131	0.61057	0.61057	3 prime UTR	ZRANB3	GWAS	FGR12_UKBB	Sleep apnoea	4.37e-08	-0.0351
2-135197227-T-C	rs1375131	0.61057	0.61057	3 prime UTR	ZRANB3	sQTL	QTD000225	MCM6	4.48e-08	-0.638548
14-36892350-G-A	rs2774042	0.24289	0.24289	intron	SLC25A21	eQTL	QTD000316	PAX9	2.2e-08	-0.312634
12-62188450-T-C	rs7305482	0.12552	0.12552	intron	TAFA2	pQTL	deCODE_pQTL_2021	INHBC	7.75e-18	0.1158
12-62188450-T-C	rs7305482	0.12552	0.12552	intron	TAFA2	eQTL	QTD000337	TAFA2	2.56e-17	0.879995
12-62188450-T-C	rs7305482	0.12552	0.12552	intron	TAFA2	eQTL	QTD000373	TAFA2	2.83e-12	-0.537998
12-62188450-T-C	rs7305482	0.12552	0.12552	intron	TAFA2	eQTL	QTD000033	USP15	7.15e-10	1.13825
12-62188450-T-C	rs7305482	0.12552	0.12552	intron	TAFA2	eQTL	QTD000028	USP15	2.92e-09	1.06708
12-62188450-T-C	rs7305482	0.12552	0.12552	intron	TAFA2	eQTL	QTD000374	TAFA2	6.9e-09	-0.461014
12-62188450-T-C	rs7305482	0.12552	0.12552	intron	TAFA2	eQTL	QTD000023	USP15	8.27e-09	1.03013
12-62188450-T-C	rs7305482	0.12552	0.12552	intron	TAFA2	eQTL	QTD000376	USP15	4.03e-08	0.463779
7-82810145-A-AT	rs36096268	0.46923	0.46923	intron	PCLO	GWAS	Open_Targets_22.09	Refractive error	1e-23	0
7-82810145-A-AT	rs36096268	0.46923	0.46923	intron	PCLO	GWAS	FinnGen_drugs	J01 Antibacterials for systemic use	2.71e-19	0.0177464
7-82810145-A-AT	rs36096268	0.46923	0.46923	intron	PCLO	GWAS	FinnGen_drugs	J01F Macrolides and lincosamides	1.55e-15	0.0146933
7-82810145-A-AT	rs36096268	0.46923	0.46923	intron	PCLO	GWAS	FinnGen_drugs	J01A Tetracyclines	6.51e-15	0.0142642
7-82810145-A-AT	rs36096268	0.46923	0.46923	intron	PCLO	GWAS	Open_Targets_22.09	Depression	9e-14	0
7-82810145-A-AT	rs36096268	0.46923	0.46923	intron	PCLO	GWAS	FinnGen_drugs	TOTAL Total number of drug purchases	1.02e-13	0.0125751
7-82810145-A-AT	rs36096268	0.46923	0.46923	intron	PCLO	GWAS	FinnGen_drugs	J01FA Macrolides	6.66e-13	0.0129856
7-82810145-A-AT	rs36096268	0.46923	0.46923	intron	PCLO	GWAS	FinnGen_drugs	J01D Other beta-lactam antibacterials	2.74e-12	0.0137174
7-82810145-A-AT	rs36096268	0.46923	0.46923	intron	PCLO	GWAS	FinnGen_drugs	NON J01 TOTAL Total number of purchases excl. antibacterials	2.9e-12	0.0116243
7-82810145-A-AT	rs36096268	0.46923	0.46923	intron	PCLO	GWAS	FinnGen_drugs	R03AC Selective beta-2-adrenoceptor agonists	8.34e-12	0.0114985
7-82810145-A-AT	rs36096268	0.46923	0.46923	intron	PCLO	GWAS	FinnGen_drugs	A02BC Proton pump inhibitors	1.7e-11	0.0119208
7-82810145-A-AT	rs36096268	0.46923	0.46923	intron	PCLO	GWAS	Open_Targets_22.09	Lung function (FVC)	2e-11	0
7-82810145-A-AT	rs36096268	0.46923	0.46923	intron	PCLO	GWAS	FinnGen_drugs	R03A Adrenergics, inhalants	5.42e-11	0.0112183
7-82810145-A-AT	rs36096268	0.46923	0.46923	intron	PCLO	GWAS	Open_Targets_22.09	Lung function (FVC)	7.2e-11	-0.0140385
7-82810145-A-AT	rs36096268	0.46923	0.46923	intron	PCLO	GWAS	FinnGen_MVP_UKBB_meta	Sleep apnoea	8.71e-11	0.0218
7-82810145-A-AT	rs36096268	0.46923	0.46923	intron	PCLO	GWAS	Open_Targets_22.09	Major depressive disorder (MTAG)	9e-11	0.0267281
7-82810145-A-AT	rs36096268	0.46923	0.46923	intron	PCLO	GWAS	Open_Targets_22.09	Peak expiratory flow (pef)	9.09e-11	-1.64107
7-82810145-A-AT	rs36096268	0.46923	0.46923	intron	PCLO	GWAS	Open_Targets_22.09	Lung function (FVC)	1.71e-10	-0.0151
7-82810145-A-AT	rs36096268	0.46923	0.46923	intron	PCLO	GWAS	FinnGen_drugs	R03 Anti-asthmatics	2.09e-10	0.0111033
7-82810145-A-AT	rs36096268	0.46923	0.46923	intron	PCLO	GWAS	FinnGen_drugs	R06AX Other antihistamines for systemic use	5.6e-10	0.00972337
7-82810145-A-AT	rs36096268	0.46923	0.46923	intron	PCLO	GWAS	Open_Targets_22.09	Well-being spectrum (multivariate analysis)	1e-09	0.0055626
7-82810145-A-AT	rs36096268	0.46923	0.46923	intron	PCLO	GWAS	Open_Targets_22.09	Neuropsychiatric disorders	1e-09	6.054
7-82810145-A-AT	rs36096268	0.46923	0.46923	intron	PCLO	GWAS	Open_Targets_22.09	Forced expiratory volume in 1-second (fev1)	1.06e-09	-0.0086779
7-82810145-A-AT	rs36096268	0.46923	0.46923	intron	PCLO	GWAS	FinnGen_drugs	R01 Nasal preparations	1.08e-09	0.0109257
7-82810145-A-AT	rs36096268	0.46923	0.46923	intron	PCLO	GWAS	Open_Targets_22.09	Forced vital capacity (fvc)	1.63e-09	-0.0111261
7-82810145-A-AT	rs36096268	0.46923	0.46923	intron	PCLO	GWAS	Open_Targets_22.09	FEV1	3.88e-09	-0.0138
7-82810145-A-AT	rs36096268	0.46923	0.46923	intron	PCLO	GWAS	Open_Targets_22.09	Life satisfaction	5e-09	0.00715832
7-82810145-A-AT	rs36096268	0.46923	0.46923	intron	PCLO	GWAS	Open_Targets_22.09	Peak expiratory flow (pef)	6.62e-09	-1.46732
7-82810145-A-AT	rs36096268	0.46923	0.46923	intron	PCLO	GWAS	Open_Targets_22.09	Depressive symptoms (MTAG)	8e-09	0
7-82810145-A-AT	rs36096268	0.46923	0.46923	intron	PCLO	GWAS	FinnGen_drugs	R01AD Corticosteroids	1.42e-08	0.00995166
7-82810145-A-AT	rs36096268	0.46923	0.46923	intron	PCLO	GWAS	FinnGen_drugs	R01A Nasal decongestants for topical use	1.73e-08	0.00991094
7-82810145-A-AT	rs36096268	0.46923	0.46923	intron	PCLO	GWAS	FinnGen_drugs	R06A Antihistamines for systemic use	1.99e-08	0.00956673
7-82810145-A-AT	rs36096268	0.46923	0.46923	intron	PCLO	GWAS	Open_Targets_22.09	Anorexia nervosa, attention-deficit/hyperactivity disorder, autism spectrum disorder, bipolar disorder, major depression, obsessive-compulsive disorder, schizophrenia, or Tourette syndrome (pleiotropy)	2e-08	0
7-82810145-A-AT	rs36096268	0.46923	0.46923	intron	PCLO	GWAS	Open_Targets_22.09	Schizophrenia	2e-08	0.0487902
7-82810145-A-AT	rs36096268	0.46923	0.46923	intron	PCLO	GWAS	FinnGen_drugs	R05 Cough and cold preparations	2.1e-08	0.00974487
7-82810145-A-AT	rs36096268	0.46923	0.46923	intron	PCLO	GWAS	FinnGen_drugs	J05 Antivirals for systemic use	2.6e-08	0.00783906
7-82810145-A-AT	rs36096268	0.46923	0.46923	intron	PCLO	GWAS	Open_Targets_22.09	Major depressive disorder	3e-08	0
7-82810145-A-AT	rs36096268	0.46923	0.46923	intron	PCLO	GWAS	Open_Targets_22.09	Schizophrenia (MTAG)	3e-08	0.0599772
7-82810145-A-AT	rs36096268	0.46923	0.46923	intron	PCLO	GWAS	FGR12_UKBB	Pain (limb, back, neck, head abdominally)	3.16e-08	0.018
16-53708014-T-C	rs79631625	0.058159	0.058159	intron	FTO	GWAS	FinnGen_R12	Body-mass index, inverse-rank normalized	1.32e-32	-0.0500363
16-53708014-T-C	rs79631625	0.058159	0.058159	intron	FTO	GWAS	FinnGen_R12	Weight, inverse-rank normalized	1.16e-24	-0.0402286
16-53708014-T-C	rs79631625	0.058159	0.058159	intron	FTO	GWAS	FinnGen_MVP_UKBB_meta	Obesity	6.03e-18	-0.0579
16-53708014-T-C	rs79631625	0.058159	0.058159	intron	FTO	GWAS	FinnGen_MVP_UKBB_meta	Sleep apnoea	1.55e-12	-0.0476
16-53708014-T-C	rs79631625	0.058159	0.058159	intron	FTO	GWAS	FinnGen_MVP_UKBB_meta	Type 2 diabetes, definitions combined	1.05e-11	-0.0396
16-53708014-T-C	rs79631625	0.058159	0.058159	intron	FTO	GWAS	FGR12_UKBB	Obesity	3.98e-11	-0.089
16-53708014-T-C	rs79631625	0.058159	0.058159	intron	FTO	GWAS	Open_Targets_22.09	Body mass index	5e-11	-0.0247
16-53708014-T-C	rs79631625	0.058159	0.058159	intron	FTO	GWAS	Open_Targets_22.09	Vitiligo (non-segmental)	6e-11	1.01885
16-53708014-T-C	rs79631625	0.058159	0.058159	intron	FTO	GWAS	Open_Targets_22.09	Impedance of whole body	1.93e-09	1.89879
16-53708014-T-C	rs79631625	0.058159	0.058159	intron	FTO	GWAS	Open_Targets_22.09	Impedance of leg (left)	3.39e-09	0.905476
16-53708014-T-C	rs79631625	0.058159	0.058159	intron	FTO	GWAS	FinnGen_R12	Obesity	8.35e-09	-0.0943143
16-53708014-T-C	rs79631625	0.058159	0.058159	intron	FTO	GWAS	FinnGen_drugs	C09 Agents acting on the renin-angiotensin system	9.58e-09	-0.0163785
16-53708014-T-C	rs79631625	0.058159	0.058159	intron	FTO	GWAS	Open_Targets_22.09	Impedance of leg (right)	3.58e-08	0.845076
16-53708014-T-C	rs79631625	0.058159	0.058159	intron	FTO	GWAS	FGR12_UKBB	Type 2 diabetes, definitions combined	4.27e-08	-0.0523
13-65629995-C-CT	rs5804250	0.5068	0.5068	intergenic	NA	GWAS	FinnGen_MVP_UKBB_meta	Obesity	2.82e-30	-0.036
13-65629995-C-CT	rs5804250	0.5068	0.5068	intergenic	NA	GWAS	FinnGen_R12	Body-mass index, inverse-rank normalized	1.32e-22	-0.0214586
13-65629995-C-CT	rs5804250	0.5068	0.5068	intergenic	NA	GWAS	FinnGen_R12	Weight, inverse-rank normalized	3.48e-21	-0.0193228
13-65629995-C-CT	rs5804250	0.5068	0.5068	intergenic	NA	GWAS	FinnGen_MVP_UKBB_meta	Type 2 diabetes, definitions combined	5.25e-18	-0.0255
13-65629995-C-CT	rs5804250	0.5068	0.5068	intergenic	NA	GWAS	Open_Targets_22.09	Body size at age 10	5e-17	-0.0120684
13-65629995-C-CT	rs5804250	0.5068	0.5068	intergenic	NA	GWAS	Open_Targets_22.09	Body mass index	8e-15	-0.0129
13-65629995-C-CT	rs5804250	0.5068	0.5068	intergenic	NA	GWAS	Open_Targets_22.09	Body mass index	8e-15	-0.0129
13-65629995-C-CT	rs5804250	0.5068	0.5068	intergenic	NA	GWAS	Open_Targets_22.09	Comparative body size at age 10	2.5e-14	-0.0124477
13-65629995-C-CT	rs5804250	0.5068	0.5068	intergenic	NA	GWAS	Open_Targets_22.09	Comparative body size at age 10	2.51e-14	-0.0124477
13-65629995-C-CT	rs5804250	0.5068	0.5068	intergenic	NA	GWAS	Open_Targets_22.09	Weight	5e-13	-0.0131
13-65629995-C-CT	rs5804250	0.5068	0.5068	intergenic	NA	GWAS	FGR12_UKBB	Obesity	1.58e-12	-0.0485
13-65629995-C-CT	rs5804250	0.5068	0.5068	intergenic	NA	GWAS	Open_Targets_22.09	Weight	2.61e-11	-0.223138
13-65629995-C-CT	rs5804250	0.5068	0.5068	intergenic	NA	GWAS	FinnGen_MVP_UKBB_meta	Sleep apnoea	4.37e-11	-0.0214
13-65629995-C-CT	rs5804250	0.5068	0.5068	intergenic	NA	GWAS	Open_Targets_22.09	Basal metabolic rate	7.81e-11	-13.0126
13-65629995-C-CT	rs5804250	0.5068	0.5068	intergenic	NA	GWAS	Open_Targets_22.09	Whole body water mass	1.06e-10	-0.0710328
13-65629995-C-CT	rs5804250	0.5068	0.5068	intergenic	NA	GWAS	Open_Targets_22.09	Basal metabolic rate	1.06e-10	-13.0189
13-65629995-C-CT	rs5804250	0.5068	0.5068	intergenic	NA	GWAS	Open_Targets_22.09	Leg fat-free mass (left)	1.23e-10	-0.0185778
13-65629995-C-CT	rs5804250	0.5068	0.5068	intergenic	NA	GWAS	Open_Targets_22.09	Whole body water mass	1.48e-10	-0.0710086
13-65629995-C-CT	rs5804250	0.5068	0.5068	intergenic	NA	GWAS	Open_Targets_22.09	Weight	1.74e-10	-0.21449
13-65629995-C-CT	rs5804250	0.5068	0.5068	intergenic	NA	GWAS	Open_Targets_22.09	Body mass index	2e-10	-0.017
13-65629995-C-CT	rs5804250	0.5068	0.5068	intergenic	NA	GWAS	Open_Targets_22.09	Leg predicted mass (left)	2e-10	-0.0172169
13-65629995-C-CT	rs5804250	0.5068	0.5068	intergenic	NA	GWAS	Open_Targets_22.09	Weight	2.31e-10	-0.213783
13-65629995-C-CT	rs5804250	0.5068	0.5068	intergenic	NA	GWAS	Open_Targets_22.09	Leg fat-free mass (left)	3.2e-10	-0.0182915
13-65629995-C-CT	rs5804250	0.5068	0.5068	intergenic	NA	GWAS	Open_Targets_22.09	Whole body fat-free mass	3.51e-10	-0.0944191
13-65629995-C-CT	rs5804250	0.5068	0.5068	intergenic	NA	GWAS	Open_Targets_22.09	Whole body fat-free mass	3.51e-10	-0.0944191
13-65629995-C-CT	rs5804250	0.5068	0.5068	intergenic	NA	GWAS	Open_Targets_22.09	Leg fat-free mass (right)	3.98e-10	-0.0184766
13-65629995-C-CT	rs5804250	0.5068	0.5068	intergenic	NA	GWAS	Open_Targets_22.09	Leg predicted mass (right)	4.04e-10	-0.0173175
13-65629995-C-CT	rs5804250	0.5068	0.5068	intergenic	NA	GWAS	Open_Targets_22.09	Leg predicted mass (left)	5.17e-10	-0.0169469
13-65629995-C-CT	rs5804250	0.5068	0.5068	intergenic	NA	GWAS	Open_Targets_22.09	Weight	5.75e-10	-0.209841
13-65629995-C-CT	rs5804250	0.5068	0.5068	intergenic	NA	GWAS	Open_Targets_22.09	Body mass index	6e-10	-0.017
13-65629995-C-CT	rs5804250	0.5068	0.5068	intergenic	NA	GWAS	Open_Targets_22.09	Leg fat-free mass (right)	6.17e-10	-0.0179519
13-65629995-C-CT	rs5804250	0.5068	0.5068	intergenic	NA	GWAS	Open_Targets_22.09	Leg predicted mass (right)	6.79e-10	-0.016792
13-65629995-C-CT	rs5804250	0.5068	0.5068	intergenic	NA	GWAS	Open_Targets_22.09	Type 2 diabetes	8e-10	-0.0243
13-65629995-C-CT	rs5804250	0.5068	0.5068	intergenic	NA	GWAS	Open_Targets_22.09	Trunk fat-free mass	1.05e-09	-0.0470265
13-65629995-C-CT	rs5804250	0.5068	0.5068	intergenic	NA	GWAS	Open_Targets_22.09	Trunk predicted mass	1.15e-09	-0.044987
13-65629995-C-CT	rs5804250	0.5068	0.5068	intergenic	NA	GWAS	Open_Targets_22.09	Trunk fat-free mass	1.2e-09	-0.047217
13-65629995-C-CT	rs5804250	0.5068	0.5068	intergenic	NA	GWAS	Open_Targets_22.09	Trunk predicted mass	1.42e-09	-0.0450721
13-65629995-C-CT	rs5804250	0.5068	0.5068	intergenic	NA	GWAS	Open_Targets_22.09	Arm fat mass (right)	1.6e-09	-0.0088575
13-65629995-C-CT	rs5804250	0.5068	0.5068	intergenic	NA	GWAS	Open_Targets_22.09	Body mass index	2e-09	-0.0173416
13-65629995-C-CT	rs5804250	0.5068	0.5068	intergenic	NA	GWAS	Open_Targets_22.09	Body mass index	2e-09	0
13-65629995-C-CT	rs5804250	0.5068	0.5068	intergenic	NA	GWAS	Open_Targets_22.09	Body mass index	2e-09	0
13-65629995-C-CT	rs5804250	0.5068	0.5068	intergenic	NA	GWAS	Open_Targets_22.09	Arm predicted mass (left)	2.27e-09	-0.00632541
13-65629995-C-CT	rs5804250	0.5068	0.5068	intergenic	NA	GWAS	Open_Targets_22.09	Body mass index	3.95e-09	-0.0182
13-65629995-C-CT	rs5804250	0.5068	0.5068	intergenic	NA	GWAS	FinnGen_MVP_UKBB_meta	Hypertension	4.27e-09	-0.0173
13-65629995-C-CT	rs5804250	0.5068	0.5068	intergenic	NA	GWAS	Open_Targets_22.09	Body mass index (bmi)	4.57e-09	-0.06592
13-65629995-C-CT	rs5804250	0.5068	0.5068	intergenic	NA	GWAS	Open_Targets_22.09	Arm fat-free mass (left)	5.01e-09	-0.00657823
13-65629995-C-CT	rs5804250	0.5068	0.5068	intergenic	NA	GWAS	Open_Targets_22.09	Arm predicted mass (left)	5.06e-09	-0.00623268
13-65629995-C-CT	rs5804250	0.5068	0.5068	intergenic	NA	GWAS	Open_Targets_22.09	Arm fat mass (left)	5.36e-09	-0.00957323
13-65629995-C-CT	rs5804250	0.5068	0.5068	intergenic	NA	GWAS	Open_Targets_22.09	Arm fat-free mass (left)	5.94e-09	-0.0065963
13-65629995-C-CT	rs5804250	0.5068	0.5068	intergenic	NA	GWAS	Open_Targets_22.09	Impedance of leg (left)	8.71e-09	0.443099
13-65629995-C-CT	rs5804250	0.5068	0.5068	intergenic	NA	GWAS	Open_Targets_22.09	Arm fat mass (right)	9.47e-09	-0.0084907
13-65629995-C-CT	rs5804250	0.5068	0.5068	intergenic	NA	GWAS	Open_Targets_22.09	Whole body fat mass	1.07e-08	0.22946
13-65629995-C-CT	rs5804250	0.5068	0.5068	intergenic	NA	GWAS	FinnGen_MVP_UKBB_meta	Hypertension, essential	1.23e-08	-0.0172
13-65629995-C-CT	rs5804250	0.5068	0.5068	intergenic	NA	GWAS	Open_Targets_22.09	Body mass index (bmi)	1.29e-08	-0.0641944
13-65629995-C-CT	rs5804250	0.5068	0.5068	intergenic	NA	GWAS	Open_Targets_22.09	Leg fat mass (right)	1.7e-08	0.0383363
13-65629995-C-CT	rs5804250	0.5068	0.5068	intergenic	NA	GWAS	Open_Targets_22.09	Arm fat-free mass (right)	1.72e-08	-0.00593811
13-65629995-C-CT	rs5804250	0.5068	0.5068	intergenic	NA	GWAS	Open_Targets_22.09	Arm fat-free mass (right)	1.72e-08	-0.00593811
13-65629995-C-CT	rs5804250	0.5068	0.5068	intergenic	NA	GWAS	Open_Targets_22.09	Body mass index (bmi)	1.99e-08	-0.0636026
13-65629995-C-CT	rs5804250	0.5068	0.5068	intergenic	NA	GWAS	Open_Targets_22.09	Leg fat mass (left)	2.02e-08	0.0372196
13-65629995-C-CT	rs5804250	0.5068	0.5068	intergenic	NA	GWAS	Open_Targets_22.09	Arm fat mass (left)	2.38e-08	-0.00922735
13-65629995-C-CT	rs5804250	0.5068	0.5068	intergenic	NA	GWAS	Open_Targets_22.09	Body mass index (bmi)	2.72e-08	-0.0632217
13-65629995-C-CT	rs5804250	0.5068	0.5068	intergenic	NA	GWAS	Open_Targets_22.09	Arm predicted mass (right)	3.74e-08	-0.0054613
13-65629995-C-CT	rs5804250	0.5068	0.5068	intergenic	NA	GWAS	Open_Targets_22.09	Arm predicted mass (right)	3.74e-08	-0.0054613
13-65629995-C-CT	rs5804250	0.5068	0.5068	intergenic	NA	GWAS	Open_Targets_22.09	Impedance of leg (right)	4.73e-08	0.421055
13-65629995-C-CT	rs5804250	0.5068	0.5068	intergenic	NA	GWAS	Open_Targets_22.09	Hip circumference	4.75e-08	-0.118548
7-12229132-A-C	rs5011436	0.50769	0.50769	intron	TMEM106B	GWAS	Open_Targets_22.09	Serum levels of protein TMEM106B	1e-42	-0.261449
7-12229132-A-C	rs5011436	0.50769	0.50769	intron	TMEM106B	GWAS	FinnGen_MVP_UKBB_meta	Type 2 diabetes, definitions combined	4.68e-27	0.0327
7-12229132-A-C	rs5011436	0.50769	0.50769	intron	TMEM106B	GWAS	Open_Targets_22.09	Blood protein levels [TMEM106B, 8687_26_3]	6e-27	-0.272493
7-12229132-A-C	rs5011436	0.50769	0.50769	intron	TMEM106B	GWAS	Open_Targets_22.09	Depression	8e-24	0.0217615
7-12229132-A-C	rs5011436	0.50769	0.50769	intron	TMEM106B	GWAS	Open_Targets_22.09	Differential aging in older adults (frontal cortex)	3e-23	6.06
7-12229132-A-C	rs5011436	0.50769	0.50769	intron	TMEM106B	GWAS	Open_Targets_22.09	Depression	3e-22	0.0219502
7-12229132-A-C	rs5011436	0.50769	0.50769	intron	TMEM106B	GWAS	FinnGen_MVP_UKBB_meta	Ischaemic heart disease, wide definition	2.04e-20	0.0307
7-12229132-A-C	rs5011436	0.50769	0.50769	intron	TMEM106B	GWAS	Open_Targets_22.09	Differential aging (frontal cortex)	2e-19	4.92
7-12229132-A-C	rs5011436	0.50769	0.50769	intron	TMEM106B	GWAS	FinnGen_MVP_UKBB_meta	Coronary atherosclerosis	3.31e-18	0.0335
7-12229132-A-C	rs5011436	0.50769	0.50769	intron	TMEM106B	GWAS	FinnGen_MVP_UKBB_meta	Hypertension, essential	2.51e-17	0.0257
7-12229132-A-C	rs5011436	0.50769	0.50769	intron	TMEM106B	GWAS	Open_Targets_22.09	Frontotemporal dementia	4e-16	0
7-12229132-A-C	rs5011436	0.50769	0.50769	intron	TMEM106B	GWAS	FinnGen_MVP_UKBB_meta	Hypertension	5.37e-16	0.0244
7-12229132-A-C	rs5011436	0.50769	0.50769	intron	TMEM106B	GWAS	Open_Targets_22.09	Major depressive disorder	2e-15	0
7-12229132-A-C	rs5011436	0.50769	0.50769	intron	TMEM106B	GWAS	FinnGen_MVP_UKBB_meta	Angina pectoris	1.29e-14	0.0376
7-12229132-A-C	rs5011436	0.50769	0.50769	intron	TMEM106B	GWAS	Open_Targets_22.09	Frontotemporal dementia with GRN mutation	2e-14	0
7-12229132-A-C	rs5011436	0.50769	0.50769	intron	TMEM106B	GWAS	Open_Targets_22.09	Depressive symptoms	2e-14	0
7-12229132-A-C	rs5011436	0.50769	0.50769	intron	TMEM106B	GWAS	Kanta_2024_12	Cholesterol in HDL [Moles/volume] in Serum or Plasma [mmol/l], sample-wise median	2.12e-14	-0.00190965
7-12229132-A-C	rs5011436	0.50769	0.50769	intron	TMEM106B	GWAS	Open_Targets_22.09	Liver enzyme levels (alkaline phosphatase)	6e-14	0.00167583
7-12229132-A-C	rs5011436	0.50769	0.50769	intron	TMEM106B	GWAS	Open_Targets_22.09	Serum alkaline phosphatase levels	1.9e-13	0.0128278
7-12229132-A-C	rs5011436	0.50769	0.50769	intron	TMEM106B	GWAS	Open_Targets_22.09	Type 2 diabetes	2e-13	0.0283
7-12229132-A-C	rs5011436	0.50769	0.50769	intron	TMEM106B	GWAS	Open_Targets_22.09	Help-seeking from a GP	5e-13	0.0382587
7-12229132-A-C	rs5011436	0.50769	0.50769	intron	TMEM106B	GWAS	Open_Targets_22.09	Well-being spectrum (multivariate analysis)	9e-13	0.00666194
7-12229132-A-C	rs5011436	0.50769	0.50769	intron	TMEM106B	GWAS	Open_Targets_22.09	Seen doctor (gp) for nerves, anxiety, tension or depression	1.64e-12	0.0351286
7-12229132-A-C	rs5011436	0.50769	0.50769	intron	TMEM106B	GWAS	Open_Targets_22.09	Height	3e-12	0
7-12229132-A-C	rs5011436	0.50769	0.50769	intron	TMEM106B	GWAS	FinnGen_MVP_UKBB_meta	Sleep apnoea	3.63e-12	0.024
7-12229132-A-C	rs5011436	0.50769	0.50769	intron	TMEM106B	GWAS	FGR12_UKBB	Depression medications	6.31e-12	0.0327
7-12229132-A-C	rs5011436	0.50769	0.50769	intron	TMEM106B	GWAS	Open_Targets_22.09	Depression (broad)	7.28e-12	0.0081747
7-12229132-A-C	rs5011436	0.50769	0.50769	intron	TMEM106B	GWAS	Open_Targets_22.09	Major depressive disorder (MTAG)	9e-12	0.0288221
7-12229132-A-C	rs5011436	0.50769	0.50769	intron	TMEM106B	GWAS	Open_Targets_22.09	Ever sought or received professional help for mental distress	1.07e-11	0.0585086
7-12229132-A-C	rs5011436	0.50769	0.50769	intron	TMEM106B	GWAS	Open_Targets_22.09	Seen doctor (gp) for nerves, anxiety, tension or depression	1.93e-11	0.0333585
7-12229132-A-C	rs5011436	0.50769	0.50769	intron	TMEM106B	GWAS	Open_Targets_22.09	Depressed affect	2.37e-11	0.01561
7-12229132-A-C	rs5011436	0.50769	0.50769	intron	TMEM106B	GWAS	Open_Targets_22.09	Experiencing mood swings	4.18e-11	0.0160989
7-12229132-A-C	rs5011436	0.50769	0.50769	intron	TMEM106B	GWAS	Open_Targets_22.09	Depression	5e-11	0
7-12229132-A-C	rs5011436	0.50769	0.50769	intron	TMEM106B	GWAS	Open_Targets_22.09	Depressive symptoms (MTAG)	5e-11	0
7-12229132-A-C	rs5011436	0.50769	0.50769	intron	TMEM106B	GWAS	Open_Targets_22.09	Depressive symptoms	5e-11	0
7-12229132-A-C	rs5011436	0.50769	0.50769	intron	TMEM106B	GWAS	Open_Targets_22.09	Cortical thickness	5e-11	0
7-12229132-A-C	rs5011436	0.50769	0.50769	intron	TMEM106B	GWAS	Open_Targets_22.09	Neuroticism	6e-11	6.538
7-12229132-A-C	rs5011436	0.50769	0.50769	intron	TMEM106B	GWAS	Open_Targets_22.09	Depressed affect	6.99e-11	0.01531
7-12229132-A-C	rs5011436	0.50769	0.50769	intron	TMEM106B	GWAS	Open_Targets_22.09	Bipolar disorder or major depressive disorder	7e-11	0.0304592
7-12229132-A-C	rs5011436	0.50769	0.50769	intron	TMEM106B	GWAS	FinnGen_MVP_UKBB_meta	Sleep disorders (combined)	7.76e-11	0.0232
7-12229132-A-C	rs5011436	0.50769	0.50769	intron	TMEM106B	GWAS	Open_Targets_22.09	Height	8.5e-11	-0.0105515
7-12229132-A-C	rs5011436	0.50769	0.50769	intron	TMEM106B	GWAS	Open_Targets_22.09	Neurociticism	8.92e-11	0.0156797
7-12229132-A-C	rs5011436	0.50769	0.50769	intron	TMEM106B	GWAS	Open_Targets_22.09	Aspartate aminotransferase levels	9e-11	0.0126
7-12229132-A-C	rs5011436	0.50769	0.50769	intron	TMEM106B	GWAS	FinnGen_MVP_UKBB_meta	Disorders of lipoprotein metabolism and other lipidaemias	9.12e-11	0.0221
7-12229132-A-C	rs5011436	0.50769	0.50769	intron	TMEM106B	GWAS	Open_Targets_22.09	Depression (broad)	1.24e-10	0.0076752
7-12229132-A-C	rs5011436	0.50769	0.50769	intron	TMEM106B	GWAS	FinnGen_R12	Unspecific neurodegenerative disorder	1.26e-10	-0.0741174
7-12229132-A-C	rs5011436	0.50769	0.50769	intron	TMEM106B	GWAS	FGR12_UKBB	Type 2 diabetes, wide definition	1.48e-10	0.0354
7-12229132-A-C	rs5011436	0.50769	0.50769	intron	TMEM106B	GWAS	Open_Targets_22.09	Ever sought or received professional help for mental distress	1.5e-10	0.0537747
7-12229132-A-C	rs5011436	0.50769	0.50769	intron	TMEM106B	GWAS	Kanta_2024_12	Triglyceride [Moles/volume] in Serum or Plasma --fasting [mmol/l], sample-wise median	2e-10	0.00293288
7-12229132-A-C	rs5011436	0.50769	0.50769	intron	TMEM106B	GWAS	Open_Targets_22.09	Neuroticism	2e-10	0.01211
7-12229132-A-C	rs5011436	0.50769	0.50769	intron	TMEM106B	GWAS	FinnGen_drugs	N06D Anti-dementia drugs	2.71e-10	-0.00560401
7-12229132-A-C	rs5011436	0.50769	0.50769	intron	TMEM106B	GWAS	FGR12_UKBB	Type 2 diabetes, definitions combined	4.27e-10	0.0312
7-12229132-A-C	rs5011436	0.50769	0.50769	intron	TMEM106B	GWAS	Open_Targets_22.09	Standing height	6.04e-10	-0.0932647
7-12229132-A-C	rs5011436	0.50769	0.50769	intron	TMEM106B	GWAS	Open_Targets_22.09	Neuroticism score	7.66e-10	0.0569096
7-12229132-A-C	rs5011436	0.50769	0.50769	intron	TMEM106B	GWAS	Open_Targets_22.09	Type 2 diabetes	8e-10	0.0292
7-12229132-A-C	rs5011436	0.50769	0.50769	intron	TMEM106B	GWAS	Open_Targets_22.09	Mood swings	8.35e-10	0.0309971
7-12229132-A-C	rs5011436	0.50769	0.50769	intron	TMEM106B	GWAS	Open_Targets_22.09	Experiencing mood swings	8.5e-10	0.0144121
7-12229132-A-C	rs5011436	0.50769	0.50769	intron	TMEM106B	GWAS	Open_Targets_22.09	Vertex-wise cortical thickness	1e-09	0
7-12229132-A-C	rs5011436	0.50769	0.50769	intron	TMEM106B	GWAS	Open_Targets_22.09	Feeling tense	1.2e-09	0.0148836
7-12229132-A-C	rs5011436	0.50769	0.50769	intron	TMEM106B	GWAS	Open_Targets_22.09	Neurociticism	1.31e-09	0.014125
7-12229132-A-C	rs5011436	0.50769	0.50769	intron	TMEM106B	GWAS	FinnGen_R12	Alzheimer disease	1.5e-09	-0.0822175
7-12229132-A-C	rs5011436	0.50769	0.50769	intron	TMEM106B	GWAS	Open_Targets_22.09	Mood swings	1.85e-09	0.0289338
7-12229132-A-C	rs5011436	0.50769	0.50769	intron	TMEM106B	GWAS	Open_Targets_22.09	HDL cholesterol	2e-09	0
7-12229132-A-C	rs5011436	0.50769	0.50769	intron	TMEM106B	GWAS	FGR12_UKBB	Alzheimer disease	2.04e-09	-0.0787
7-12229132-A-C	rs5011436	0.50769	0.50769	intron	TMEM106B	GWAS	Kanta_2024_12	Alkaline phosphatase [Enzymatic activity/volume] in Serum or Plasma [u/l], sample-wise median	2.47e-09	0.00248428
7-12229132-A-C	rs5011436	0.50769	0.50769	intron	TMEM106B	GWAS	FinnGen_MVP_UKBB_meta	Obesity	2.51e-09	0.0196
7-12229132-A-C	rs5011436	0.50769	0.50769	intron	TMEM106B	GWAS	FinnGen_MVP_UKBB_meta	Myocardial infarction, strict	2.63e-09	0.0306
7-12229132-A-C	rs5011436	0.50769	0.50769	intron	TMEM106B	GWAS	Open_Targets_22.09	Depression | mental health problems ever diagnosed by a professional	2.83e-09	0.0601426
7-12229132-A-C	rs5011436	0.50769	0.50769	intron	TMEM106B	GWAS	Open_Targets_22.09	HDL cholesterol	3e-09	0.0139
7-12229132-A-C	rs5011436	0.50769	0.50769	intron	TMEM106B	GWAS	Open_Targets_22.09	Late-onset Alzheimer's disease	3e-09	0
7-12229132-A-C	rs5011436	0.50769	0.50769	intron	TMEM106B	GWAS	Open_Targets_22.09	Standing height	3.2e-09	-0.0893181
7-12229132-A-C	rs5011436	0.50769	0.50769	intron	TMEM106B	GWAS	Open_Targets_22.09	Serum alkaline phosphatase levels	4e-09	5.87
7-12229132-A-C	rs5011436	0.50769	0.50769	intron	TMEM106B	GWAS	Open_Targets_22.09	Serum alkaline phosphatase levels	4e-09	0.012
7-12229132-A-C	rs5011436	0.50769	0.50769	intron	TMEM106B	GWAS	Open_Targets_22.09	Ever suffered mental distress preventing usual activities	4.24e-09	0.051621
7-12229132-A-C	rs5011436	0.50769	0.50769	intron	TMEM106B	GWAS	Open_Targets_22.09	Neuroticism	5.75e-09	0.032529
7-12229132-A-C	rs5011436	0.50769	0.50769	intron	TMEM106B	GWAS	Open_Targets_22.09	Miserableness	5.77e-09	0.0285669
7-12229132-A-C	rs5011436	0.50769	0.50769	intron	TMEM106B	GWAS	FGR12_UKBB	Statin medication	6.92e-09	0.0247
7-12229132-A-C	rs5011436	0.50769	0.50769	intron	TMEM106B	GWAS	Open_Targets_22.09	Triglycerides	7e-09	0
7-12229132-A-C	rs5011436	0.50769	0.50769	intron	TMEM106B	GWAS	Open_Targets_22.09	General factor of neuroticism	1e-08	-0.0099821
7-12229132-A-C	rs5011436	0.50769	0.50769	intron	TMEM106B	GWAS	Open_Targets_22.09	Number of self-reported non-cancer illnesses	1.24e-08	0.0108467
7-12229132-A-C	rs5011436	0.50769	0.50769	intron	TMEM106B	GWAS	Open_Targets_22.09	Neuroticism score	1.49e-08	0.048093
7-12229132-A-C	rs5011436	0.50769	0.50769	intron	TMEM106B	GWAS	FinnGen_R12	Depression or dysthymia	1.52e-08	0.0363718
7-12229132-A-C	rs5011436	0.50769	0.50769	intron	TMEM106B	GWAS	FGR12_UKBB	Sleep apnoea, including avohilmo	1.55e-08	0.0342
7-12229132-A-C	rs5011436	0.50769	0.50769	intron	TMEM106B	GWAS	FinnGen_R12	Dementia	1.66e-08	-0.0598185
7-12229132-A-C	rs5011436	0.50769	0.50769	intron	TMEM106B	GWAS	FGR12_UKBB	Hypertension, essential	1.7e-08	0.023
7-12229132-A-C	rs5011436	0.50769	0.50769	intron	TMEM106B	GWAS	FGR12_UKBB	Coronary atherosclerosis	1.86e-08	0.0292
7-12229132-A-C	rs5011436	0.50769	0.50769	intron	TMEM106B	GWAS	Open_Targets_22.09	Major depressive disorder (probable)	2.23e-08	0.0073121
7-12229132-A-C	rs5011436	0.50769	0.50769	intron	TMEM106B	GWAS	Open_Targets_22.09	Gastroesophageal reflux disease	2.24e-08	0.0272058
7-12229132-A-C	rs5011436	0.50769	0.50769	intron	TMEM106B	GWAS	FGR12_UKBB	Angina pectoris	2.29e-08	0.0363
7-12229132-A-C	rs5011436	0.50769	0.50769	intron	TMEM106B	GWAS	FinnGen_R12	Dementia, including avohilmo	2.3e-08	-0.0573751
7-12229132-A-C	rs5011436	0.50769	0.50769	intron	TMEM106B	GWAS	Open_Targets_22.09	Miserableness	2.4e-08	0.026719
7-12229132-A-C	rs5011436	0.50769	0.50769	intron	TMEM106B	GWAS	Open_Targets_22.09	Ever suffered mental distress preventing usual activities	2.43e-08	0.0489356
7-12229132-A-C	rs5011436	0.50769	0.50769	intron	TMEM106B	GWAS	Open_Targets_22.09	Neuroticism	2.44e-08	0.031408
7-12229132-A-C	rs5011436	0.50769	0.50769	intron	TMEM106B	GWAS	Open_Targets_22.09	Irritability	2.54e-08	0.0327439
7-12229132-A-C	rs5011436	0.50769	0.50769	intron	TMEM106B	GWAS	Open_Targets_22.09	Depression | mental health problems ever diagnosed by a professional	2.66e-08	0.0562129
7-12229132-A-C	rs5011436	0.50769	0.50769	intron	TMEM106B	GWAS	Open_Targets_22.09	Talking therapies, such as psychotherapy, counselling, group therapy or cbt | activities undertaken to treat anxiety	2.68e-08	0.0748552
7-12229132-A-C	rs5011436	0.50769	0.50769	intron	TMEM106B	GWAS	Open_Targets_22.09	Coronary artery disease	3e-08	0.0367
7-12229132-A-C	rs5011436	0.50769	0.50769	intron	TMEM106B	GWAS	Open_Targets_22.09	Depression	3e-08	0.0295588
7-12229132-A-C	rs5011436	0.50769	0.50769	intron	TMEM106B	GWAS	Open_Targets_22.09	Coronary artery disease	3e-08	0
7-12229132-A-C	rs5011436	0.50769	0.50769	intron	TMEM106B	GWAS	Open_Targets_22.09	Coronary artery disease	3.27e-08	0.0327
7-12229132-A-C	rs5011436	0.50769	0.50769	intron	TMEM106B	GWAS	FinnGen_drugs	C03 Diuretics	3.5e-08	0.00765977
7-12229132-A-C	rs5011436	0.50769	0.50769	intron	TMEM106B	GWAS	Open_Targets_22.09	Talking therapies, such as psychotherapy, counselling, group therapy or cbt | activities undertaken to treat depression	3.68e-08	0.0546577
10-100866753-G-T	rs61873510	0.25295	0.25295	regulatory region	NA	GWAS	FinnGen_R12	Weight, inverse-rank normalized	6.69e-26	0.0235922
10-100866753-G-T	rs61873510	0.25295	0.25295	regulatory region	NA	GWAS	Open_Targets_22.09	Leg predicted mass (left)	5.22e-21	0.0275929
10-100866753-G-T	rs61873510	0.25295	0.25295	regulatory region	NA	GWAS	Open_Targets_22.09	Leg fat-free mass (left)	5.45e-21	0.0294136
10-100866753-G-T	rs61873510	0.25295	0.25295	regulatory region	NA	GWAS	Open_Targets_22.09	Basal metabolic rate	1.62e-20	20.137
10-100866753-G-T	rs61873510	0.25295	0.25295	regulatory region	NA	GWAS	Open_Targets_22.09	Weight	3e-20	0.335823
10-100866753-G-T	rs61873510	0.25295	0.25295	regulatory region	NA	GWAS	Open_Targets_22.09	Weight	3e-20	0.335823
10-100866753-G-T	rs61873510	0.25295	0.25295	regulatory region	NA	GWAS	Open_Targets_22.09	Weight	1.04e-19	0.329536
10-100866753-G-T	rs61873510	0.25295	0.25295	regulatory region	NA	GWAS	Open_Targets_22.09	Weight	1.04e-19	0.329536
10-100866753-G-T	rs61873510	0.25295	0.25295	regulatory region	NA	GWAS	Open_Targets_22.09	Whole body water mass	3.45e-19	0.106747
10-100866753-G-T	rs61873510	0.25295	0.25295	regulatory region	NA	GWAS	Open_Targets_22.09	Whole body fat-free mass	3.71e-19	0.144816
10-100866753-G-T	rs61873510	0.25295	0.25295	regulatory region	NA	GWAS	Open_Targets_22.09	Leg predicted mass (right)	4.02e-18	0.0254043
10-100866753-G-T	rs61873510	0.25295	0.25295	regulatory region	NA	GWAS	Open_Targets_22.09	Leg fat-free mass (right)	5.39e-18	0.0269895
10-100866753-G-T	rs61873510	0.25295	0.25295	regulatory region	NA	GWAS	FinnGen_R12	Body-mass index, inverse-rank normalized	6.4e-18	0.0207245
10-100866753-G-T	rs61873510	0.25295	0.25295	regulatory region	NA	GWAS	Open_Targets_22.09	Arm predicted mass (left)	4.64e-17	0.00963051
10-100866753-G-T	rs61873510	0.25295	0.25295	regulatory region	NA	GWAS	Open_Targets_22.09	Trunk fat-free mass	5.04e-17	0.070053
10-100866753-G-T	rs61873510	0.25295	0.25295	regulatory region	NA	GWAS	Open_Targets_22.09	Arm fat-free mass (left)	6.23e-17	0.0101968
10-100866753-G-T	rs61873510	0.25295	0.25295	regulatory region	NA	GWAS	Open_Targets_22.09	Arm predicted mass (right)	8.41e-17	0.0088891
10-100866753-G-T	rs61873510	0.25295	0.25295	regulatory region	NA	GWAS	Open_Targets_22.09	Trunk predicted mass	1.13e-16	0.0664076
10-100866753-G-T	rs61873510	0.25295	0.25295	regulatory region	NA	GWAS	Open_Targets_22.09	Arm fat-free mass (right)	2.36e-16	0.00929296
10-100866753-G-T	rs61873510	0.25295	0.25295	regulatory region	NA	GWAS	Open_Targets_22.09	Trunk fat mass	5.95e-16	0.107802
10-100866753-G-T	rs61873510	0.25295	0.25295	regulatory region	NA	GWAS	Open_Targets_22.09	Trunk fat mass	5.95e-16	0.107802
10-100866753-G-T	rs61873510	0.25295	0.25295	regulatory region	NA	GWAS	Open_Targets_22.09	Whole body fat mass	1.61e-15	0.190474
10-100866753-G-T	rs61873510	0.25295	0.25295	regulatory region	NA	GWAS	Open_Targets_22.09	Whole body fat mass	2e-15	0.190474
10-100866753-G-T	rs61873510	0.25295	0.25295	regulatory region	NA	GWAS	FinnGen_R12	Height, inverse-rank normalized	7e-15	0.0132754
10-100866753-G-T	rs61873510	0.25295	0.25295	regulatory region	NA	GWAS	Open_Targets_22.09	Comparative height size at age 10	7.25e-14	0.0131166
10-100866753-G-T	rs61873510	0.25295	0.25295	regulatory region	NA	GWAS	FinnGen_MVP_UKBB_meta	Obesity	9.33e-14	0.0273
10-100866753-G-T	rs61873510	0.25295	0.25295	regulatory region	NA	GWAS	Open_Targets_22.09	Leg fat mass (right)	1.41e-13	0.0299463
10-100866753-G-T	rs61873510	0.25295	0.25295	regulatory region	NA	GWAS	Open_Targets_22.09	Leg fat mass (right)	1.41e-13	0.0299463
10-100866753-G-T	rs61873510	0.25295	0.25295	regulatory region	NA	GWAS	Open_Targets_22.09	Arm fat mass (right)	1.43e-13	0.0117655
10-100866753-G-T	rs61873510	0.25295	0.25295	regulatory region	NA	GWAS	Open_Targets_22.09	Arm fat mass (right)	1.43e-13	0.0117655
10-100866753-G-T	rs61873510	0.25295	0.25295	regulatory region	NA	GWAS	Open_Targets_22.09	Arm fat mass (left)	3.72e-13	0.0129199
10-100866753-G-T	rs61873510	0.25295	0.25295	regulatory region	NA	GWAS	Open_Targets_22.09	Arm fat mass (left)	3.72e-13	0.0129199
10-100866753-G-T	rs61873510	0.25295	0.25295	regulatory region	NA	GWAS	Open_Targets_22.09	Alcohol consumption	5e-13	-0.008
10-100866753-G-T	rs61873510	0.25295	0.25295	regulatory region	NA	GWAS	Open_Targets_22.09	Sitting height	9.12e-13	0.0671532
10-100866753-G-T	rs61873510	0.25295	0.25295	regulatory region	NA	GWAS	Open_Targets_22.09	Hip circumference	1.1e-12	0.167484
10-100866753-G-T	rs61873510	0.25295	0.25295	regulatory region	NA	GWAS	Open_Targets_22.09	Hip circumference	1.1e-12	0.167484
10-100866753-G-T	rs61873510	0.25295	0.25295	regulatory region	NA	GWAS	Open_Targets_22.09	Leg fat mass (left)	1.98e-12	0.0278043
10-100866753-G-T	rs61873510	0.25295	0.25295	regulatory region	NA	GWAS	Open_Targets_22.09	Leg fat mass (left)	1.98e-12	0.0278043
10-100866753-G-T	rs61873510	0.25295	0.25295	regulatory region	NA	GWAS	FinnGen_MVP_UKBB_meta	Sleep apnoea	8.32e-12	0.0255
10-100866753-G-T	rs61873510	0.25295	0.25295	regulatory region	NA	GWAS	Open_Targets_22.09	Standing height	9.65e-12	0.110802
10-100866753-G-T	rs61873510	0.25295	0.25295	regulatory region	NA	GWAS	FinnGen_MVP_UKBB_meta	Type 2 diabetes, definitions combined	1.23e-11	0.0185
10-100866753-G-T	rs61873510	0.25295	0.25295	regulatory region	NA	GWAS	Open_Targets_22.09	Body mass index (bmi)	5.51e-11	0.0802282
10-100866753-G-T	rs61873510	0.25295	0.25295	regulatory region	NA	GWAS	Open_Targets_22.09	Body mass index (bmi)	5.51e-11	0.0802282
10-100866753-G-T	rs61873510	0.25295	0.25295	regulatory region	NA	GWAS	FGR12_UKBB	Sleep apnoea	6.31e-11	0.0434
10-100866753-G-T	rs61873510	0.25295	0.25295	regulatory region	NA	GWAS	Open_Targets_22.09	Body mass index (bmi)	1.15e-10	0.0785648
10-100866753-G-T	rs61873510	0.25295	0.25295	regulatory region	NA	GWAS	Open_Targets_22.09	Body mass index (bmi)	1.15e-10	0.0785648
10-100866753-G-T	rs61873510	0.25295	0.25295	regulatory region	NA	GWAS	Open_Targets_22.09	Waist circumference	1.88e-10	0.195019
10-100866753-G-T	rs61873510	0.25295	0.25295	regulatory region	NA	GWAS	Open_Targets_22.09	Waist circumference	1.88e-10	0.195019
10-100866753-G-T	rs61873510	0.25295	0.25295	regulatory region	NA	GWAS	Open_Targets_22.09	Alcohol consumption (drinks per week)	2e-10	-0.0151143
10-100866753-G-T	rs61873510	0.25295	0.25295	regulatory region	NA	GWAS	FGR12_UKBB	Sleep apnoea, including avohilmo	3.24e-10	0.0403
10-100866753-G-T	rs61873510	0.25295	0.25295	regulatory region	NA	GWAS	Open_Targets_22.09	Appendicular lean mass	4.68e-10	0.0128
10-100866753-G-T	rs61873510	0.25295	0.25295	regulatory region	NA	GWAS	FGR12_UKBB	Sleep disorders (combined)	6.03e-10	0.0378
10-100866753-G-T	rs61873510	0.25295	0.25295	regulatory region	NA	GWAS	Open_Targets_22.09	Alcohol intake frequency.	1.61e-09	0.0226619
10-100866753-G-T	rs61873510	0.25295	0.25295	regulatory region	NA	GWAS	Open_Targets_22.09	Alcohol intake frequency.	1.61e-09	0.0226619
10-100866753-G-T	rs61873510	0.25295	0.25295	regulatory region	NA	GWAS	Open_Targets_22.09	Trunk fat percentage	2.11e-09	0.111825
10-100866753-G-T	rs61873510	0.25295	0.25295	regulatory region	NA	GWAS	FinnGen_R12	Sleep apnoea	3.55e-09	0.0414154
10-100866753-G-T	rs61873510	0.25295	0.25295	regulatory region	NA	GWAS	Kanta_2024_12	Cholesterol in HDL [Moles/volume] in Serum or Plasma [mmol/l], sample-wise median	3.59e-09	-0.00156425
10-100866753-G-T	rs61873510	0.25295	0.25295	regulatory region	NA	GWAS	Open_Targets_22.09	Body fat percentage	4.25e-09	0.0960181
10-100866753-G-T	rs61873510	0.25295	0.25295	regulatory region	NA	GWAS	Open_Targets_22.09	Arm fat percentage (left)	6.73e-09	0.112878
10-100866753-G-T	rs61873510	0.25295	0.25295	regulatory region	NA	GWAS	Open_Targets_22.09	Alcohol consumption (drinks per week)	7e-09	-0.0157
10-100866753-G-T	rs61873510	0.25295	0.25295	regulatory region	NA	GWAS	Open_Targets_22.09	Arm fat percentage (right)	7.94e-09	0.111349
10-100866753-G-T	rs61873510	0.25295	0.25295	regulatory region	NA	GWAS	Open_Targets_22.09	Hand grip strength	8e-09	-0.002
10-100866753-G-T	rs61873510	0.25295	0.25295	regulatory region	NA	GWAS	Open_Targets_22.09	Regular attendance at a pub or social club	1e-08	-0.0057067
10-100866753-G-T	rs61873510	0.25295	0.25295	regulatory region	NA	GWAS	FinnGen_MVP_UKBB_meta	Cholelithiasis	1.02e-08	0.0302
10-100866753-G-T	rs61873510	0.25295	0.25295	regulatory region	NA	GWAS	FinnGen_R12	Sleep apnoea, including avohilmo	1.42e-08	0.0381091
10-100866753-G-T	rs61873510	0.25295	0.25295	regulatory region	NA	GWAS	FinnGen_R12	Sleep disorders (combined)	1.44e-08	0.0374204
12-122458684-C-T	rs10846920	0.67794	0.67794	intergenic	NA	GWAS	Open_Targets_22.09	Weight	2e-32	0.0252
12-122458684-C-T	rs10846920	0.67794	0.67794	intergenic	NA	GWAS	Open_Targets_22.09	Height	1.3e-31	0.0202939
12-122458684-C-T	rs10846920	0.67794	0.67794	intergenic	NA	GWAS	Open_Targets_22.09	Height	3e-31	0
12-122458684-C-T	rs10846920	0.67794	0.67794	intergenic	NA	GWAS	FinnGen_R12	Height, inverse-rank normalized	5.03e-30	0.0210962
12-122458684-C-T	rs10846920	0.67794	0.67794	intergenic	NA	GWAS	FinnGen_R12	Weight, inverse-rank normalized	7.47e-29	0.0270646
12-122458684-C-T	rs10846920	0.67794	0.67794	intergenic	NA	GWAS	Open_Targets_22.09	Weight	8.27e-27	0.405825
12-122458684-C-T	rs10846920	0.67794	0.67794	intergenic	NA	GWAS	Open_Targets_22.09	Weight	1.47e-26	0.4055
12-122458684-C-T	rs10846920	0.67794	0.67794	intergenic	NA	GWAS	Open_Targets_22.09	Trunk fat mass	1.63e-24	0.142121
12-122458684-C-T	rs10846920	0.67794	0.67794	intergenic	NA	GWAS	Open_Targets_22.09	Body mass index	2e-24	0.0196
12-122458684-C-T	rs10846920	0.67794	0.67794	intergenic	NA	GWAS	Open_Targets_22.09	Leg fat-free mass (right)	6.05e-24	-0.0518213
12-122458684-C-T	rs10846920	0.67794	0.67794	intergenic	NA	GWAS	Open_Targets_22.09	Whole body fat mass	2.08e-23	0.248697
12-122458684-C-T	rs10846920	0.67794	0.67794	intergenic	NA	GWAS	Open_Targets_22.09	Standing height	3.37e-23	0.169116
12-122458684-C-T	rs10846920	0.67794	0.67794	intergenic	NA	GWAS	Open_Targets_22.09	Leg predicted mass (left)	8.74e-23	0.0300875
12-122458684-C-T	rs10846920	0.67794	0.67794	intergenic	NA	GWAS	Open_Targets_22.09	Basal metabolic rate	1.03e-22	22.2024
12-122458684-C-T	rs10846920	0.67794	0.67794	intergenic	NA	GWAS	Open_Targets_22.09	Leg fat-free mass (left)	1.17e-22	0.0319927
12-122458684-C-T	rs10846920	0.67794	0.67794	intergenic	NA	GWAS	Open_Targets_22.09	Hip circumference	2.38e-22	0.238825
12-122458684-C-T	rs10846920	0.67794	0.67794	intergenic	NA	GWAS	Open_Targets_22.09	Whole body fat-free mass	2.52e-22	0.179558
12-122458684-C-T	rs10846920	0.67794	0.67794	intergenic	NA	GWAS	Open_Targets_22.09	Whole body water mass	5.82e-22	0.131075
12-122458684-C-T	rs10846920	0.67794	0.67794	intergenic	NA	GWAS	Open_Targets_22.09	Leg fat-free mass (right)	1.74e-21	0.0310183
12-122458684-C-T	rs10846920	0.67794	0.67794	intergenic	NA	GWAS	Open_Targets_22.09	Leg predicted mass (right)	2.37e-21	0.0289872
12-122458684-C-T	rs10846920	0.67794	0.67794	intergenic	NA	GWAS	Open_Targets_22.09	Trunk fat percentage	4.08e-21	-0.279355
12-122458684-C-T	rs10846920	0.67794	0.67794	intergenic	NA	GWAS	Open_Targets_22.09	Whole body fat-free mass	6.86e-21	0.158419
12-122458684-C-T	rs10846920	0.67794	0.67794	intergenic	NA	GWAS	Open_Targets_22.09	Body mass index	8.8e-21	0.0206016
12-122458684-C-T	rs10846920	0.67794	0.67794	intergenic	NA	GWAS	Open_Targets_22.09	Whole body water mass	1.52e-20	0.11562
12-122458684-C-T	rs10846920	0.67794	0.67794	intergenic	NA	GWAS	Open_Targets_22.09	Standing height	1.84e-20	0.15739
12-122458684-C-T	rs10846920	0.67794	0.67794	intergenic	NA	GWAS	Open_Targets_22.09	Arm fat mass (left)	2.33e-20	0.0171601
12-122458684-C-T	rs10846920	0.67794	0.67794	intergenic	NA	GWAS	Open_Targets_22.09	Arm fat mass (right)	2.36e-20	0.015354
12-122458684-C-T	rs10846920	0.67794	0.67794	intergenic	NA	GWAS	Open_Targets_22.09	Body fat percentage	8.73e-20	-0.23606
12-122458684-C-T	rs10846920	0.67794	0.67794	intergenic	NA	GWAS	Open_Targets_22.09	Trunk predicted mass	1.73e-19	0.0825525
12-122458684-C-T	rs10846920	0.67794	0.67794	intergenic	NA	GWAS	Open_Targets_22.09	Trunk fat-free mass	2.87e-19	0.0855618
12-122458684-C-T	rs10846920	0.67794	0.67794	intergenic	NA	GWAS	Open_Targets_22.09	Arm predicted mass (right)	6.85e-19	0.0108176
12-122458684-C-T	rs10846920	0.67794	0.67794	intergenic	NA	GWAS	Open_Targets_22.09	Arm fat percentage (right)	9.92e-19	-0.280489
12-122458684-C-T	rs10846920	0.67794	0.67794	intergenic	NA	GWAS	Open_Targets_22.09	Leg fat mass (left)	3.33e-18	0.0358803
12-122458684-C-T	rs10846920	0.67794	0.67794	intergenic	NA	GWAS	Open_Targets_22.09	Leg fat mass (right)	4.38e-18	0.0366327
12-122458684-C-T	rs10846920	0.67794	0.67794	intergenic	NA	GWAS	Open_Targets_22.09	Trunk predicted mass	6.4e-18	0.072117
12-122458684-C-T	rs10846920	0.67794	0.67794	intergenic	NA	GWAS	Open_Targets_22.09	Arm fat-free mass (left)	9.25e-18	0.0109253
12-122458684-C-T	rs10846920	0.67794	0.67794	intergenic	NA	GWAS	Open_Targets_22.09	Trunk fat-free mass	1.01e-17	0.0747522
12-122458684-C-T	rs10846920	0.67794	0.67794	intergenic	NA	GWAS	Open_Targets_22.09	Arm predicted mass (left)	1.34e-17	0.0102246
12-122458684-C-T	rs10846920	0.67794	0.67794	intergenic	NA	GWAS	Open_Targets_22.09	Arm predicted mass (right)	3.86e-17	0.0093797
12-122458684-C-T	rs10846920	0.67794	0.67794	intergenic	NA	GWAS	Open_Targets_22.09	Arm fat-free mass (right)	7.88e-17	0.00985377
12-122458684-C-T	rs10846920	0.67794	0.67794	intergenic	NA	GWAS	Open_Targets_22.09	Trunk fat percentage	8.97e-16	0.156694
12-122458684-C-T	rs10846920	0.67794	0.67794	intergenic	NA	GWAS	Open_Targets_22.09	Body fat percentage	6.46e-15	0.132971
12-122458684-C-T	rs10846920	0.67794	0.67794	intergenic	NA	GWAS	Open_Targets_22.09	Arm fat percentage (right)	1.35e-14	0.155112
12-122458684-C-T	rs10846920	0.67794	0.67794	intergenic	NA	GWAS	FinnGen_R12	Body-mass index, inverse-rank normalized	1.47e-14	0.0200085
12-122458684-C-T	rs10846920	0.67794	0.67794	intergenic	NA	GWAS	Open_Targets_22.09	Arm fat percentage (left)	1.98e-14	0.155501
12-122458684-C-T	rs10846920	0.67794	0.67794	intergenic	NA	GWAS	Open_Targets_22.09	Biological sex	7e-14	-0.0158749
12-122458684-C-T	rs10846920	0.67794	0.67794	intergenic	NA	GWAS	Open_Targets_22.09	Body mass index (bmi)	8.74e-14	0.0948841
12-122458684-C-T	rs10846920	0.67794	0.67794	intergenic	NA	GWAS	Open_Targets_22.09	Body mass index (bmi)	1.17e-13	0.0947648
12-122458684-C-T	rs10846920	0.67794	0.67794	intergenic	NA	GWAS	Open_Targets_22.09	Appendicular lean mass	1.75e-13	-0.0164
12-122458684-C-T	rs10846920	0.67794	0.67794	intergenic	NA	GWAS	Open_Targets_22.09	Forced vital capacity (fvc), best measure	1.16e-12	0.015095
12-122458684-C-T	rs10846920	0.67794	0.67794	intergenic	NA	GWAS	FinnGen_MVP_UKBB_meta	Obesity	2.04e-12	0.0247
12-122458684-C-T	rs10846920	0.67794	0.67794	intergenic	NA	GWAS	Open_Targets_22.09	Waist circumference	2.4e-12	0.223458
12-122458684-C-T	rs10846920	0.67794	0.67794	intergenic	NA	GWAS	Open_Targets_22.09	Educational attainment (years of education)	8e-12	0.011
12-122458684-C-T	rs10846920	0.67794	0.67794	intergenic	NA	GWAS	Open_Targets_22.09	Educational attainment (MTAG) [MTAG]	1e-11	0.0102
12-122458684-C-T	rs10846920	0.67794	0.67794	intergenic	NA	GWAS	Open_Targets_22.09	Mean corpuscular hemoglobin concentration	1.19e-11	0.02463
12-122458684-C-T	rs10846920	0.67794	0.67794	intergenic	NA	GWAS	Open_Targets_22.09	Pulse rate, automated reading	2.05e-11	0.189265
12-122458684-C-T	rs10846920	0.67794	0.67794	intergenic	NA	GWAS	Open_Targets_22.09	Lymphocyte counts	3.26e-11	0.013062
12-122458684-C-T	rs10846920	0.67794	0.67794	intergenic	NA	GWAS	Open_Targets_22.09	Leg fat percentage (left)	3.42e-11	-0.208589
12-122458684-C-T	rs10846920	0.67794	0.67794	intergenic	NA	GWAS	Open_Targets_22.09	Waist circumference	7.48e-11	0.208026
12-122458684-C-T	rs10846920	0.67794	0.67794	intergenic	NA	GWAS	Open_Targets_22.09	Comparative height size at age 10	7.6e-11	0.0119107
12-122458684-C-T	rs10846920	0.67794	0.67794	intergenic	NA	GWAS	FinnGen_MVP_UKBB_meta	Dorsalgia	1.38e-10	0.0219
12-122458684-C-T	rs10846920	0.67794	0.67794	intergenic	NA	GWAS	Open_Targets_22.09	Forced vital capacity (fvc)	3.94e-10	0.0130659
12-122458684-C-T	rs10846920	0.67794	0.67794	intergenic	NA	GWAS	Open_Targets_22.09	Hemoglobin concentration	5e-10	0
12-122458684-C-T	rs10846920	0.67794	0.67794	intergenic	NA	GWAS	Open_Targets_22.09	Sitting height	5.28e-10	0.0609412
12-122458684-C-T	rs10846920	0.67794	0.67794	intergenic	NA	GWAS	Open_Targets_22.09	Highest math class taken (MTAG) [MTAG]	7e-10	0.0116
12-122458684-C-T	rs10846920	0.67794	0.67794	intergenic	NA	GWAS	Open_Targets_22.09	Forced vital capacity (fvc), best measure	7.17e-10	0.0131101
12-122458684-C-T	rs10846920	0.67794	0.67794	intergenic	NA	GWAS	Open_Targets_22.09	Ankle spacing width	7.39e-10	0.103002
12-122458684-C-T	rs10846920	0.67794	0.67794	intergenic	NA	GWAS	Open_Targets_22.09	Predicted visceral adipose tissue	8e-10	0.0172152
12-122458684-C-T	rs10846920	0.67794	0.67794	intergenic	NA	GWAS	Open_Targets_22.09	Leg fat percentage (left)	1.72e-09	0.0849765
12-122458684-C-T	rs10846920	0.67794	0.67794	intergenic	NA	GWAS	Open_Targets_22.09	Walking pace	2e-09	-0.00865584
12-122458684-C-T	rs10846920	0.67794	0.67794	intergenic	NA	GWAS	Kanta_2024_12	MCHC [Mass/volume] [g/l], sample-wise median	2.05e-09	-0.143679
12-122458684-C-T	rs10846920	0.67794	0.67794	intergenic	NA	GWAS	Open_Targets_22.09	Leg fat percentage (right)	2.24e-09	0.0887484
12-122458684-C-T	rs10846920	0.67794	0.67794	intergenic	NA	GWAS	FinnGen_MVP_UKBB_meta	Sleep apnoea	5.13e-09	0.021
12-122458684-C-T	rs10846920	0.67794	0.67794	intergenic	NA	GWAS	FGR12_UKBB	Spinal stenosis	6.92e-09	0.0556
12-122458684-C-T	rs10846920	0.67794	0.67794	intergenic	NA	GWAS	FinnGen_MVP_UKBB_meta	Spinal stenosis	1.82e-08	0.03
12-122458684-C-T	rs10846920	0.67794	0.67794	intergenic	NA	GWAS	Open_Targets_22.09	Forced vital capacity (fvc)	1.87e-08	0.0117701
12-122458684-C-T	rs10846920	0.67794	0.67794	intergenic	NA	GWAS	Open_Targets_22.09	Appendicular lean mass	2.13e-08	0.012
12-122458684-C-T	rs10846920	0.67794	0.67794	intergenic	NA	GWAS	Open_Targets_22.09	Getting up in morning	2.27e-08	0.0119342
12-122458684-C-T	rs10846920	0.67794	0.67794	intergenic	NA	GWAS	Open_Targets_22.09	Usual walking pace	2.54e-08	-0.009235
12-122458684-C-T	rs10846920	0.67794	0.67794	intergenic	NA	GWAS	Open_Targets_22.09	Hemoglobin	2.9e-08	0.0121025
12-122458684-C-T	rs10846920	0.67794	0.67794	intergenic	NA	GWAS	Open_Targets_22.09	Body mass index	3e-08	0.016
12-122458684-C-T	rs10846920	0.67794	0.67794	intergenic	NA	GWAS	Open_Targets_22.09	Body mass index	3e-08	0.0176004
12-122458684-C-T	rs10846920	0.67794	0.67794	intergenic	NA	GWAS	Open_Targets_22.09	Mean corpuscular hemoglobin concentration	3.73e-08	-0.012549
12-122458684-C-T	rs10846920	0.67794	0.67794	intergenic	NA	GWAS	Open_Targets_22.09	Hemoglobin concentration	3.83e-08	-0.011694
12-122458684-C-T	rs10846920	0.67794	0.67794	intergenic	NA	GWAS	Open_Targets_22.09	Noncognitive aspects of educational attainment	4e-08	0.0444609
2-158393850-A-G	rs2602205	0.71201	0.71201	intron	CCDC148	GWAS	Open_Targets_22.09	Restless legs syndrome	3e-25	-0.105361
2-158393850-A-G	rs2602205	0.71201	0.71201	intron	CCDC148	GWAS	Open_Targets_22.09	Restless legs syndrome	6e-20	-0.105361
2-158393850-A-G	rs2602205	0.71201	0.71201	intron	CCDC148	GWAS	Open_Targets_22.09	Insomnia	2e-10	-0.0440169
2-158393850-A-G	rs2602205	0.71201	0.71201	intron	CCDC148	GWAS	FinnGen_MVP_UKBB_meta	Sleep apnoea	4.47e-10	0.0214
2-158393850-A-G	rs2602205	0.71201	0.71201	intron	CCDC148	GWAS	FinnGen_MVP_UKBB_meta	Sleep disorders (combined)	1e-09	0.0223
2-158393850-A-G	rs2602205	0.71201	0.71201	intron	CCDC148	GWAS	FinnGen_drugs	N04B Dopaminergic agents	3.49e-08	0.0056571
2-158393850-A-G	rs2602205	0.71201	0.71201	intron	CCDC148	GWAS	FGR12_UKBB	Restless leg syndrome	3.98e-08	0.113
2-158393850-A-G	rs2602205	0.71201	0.71201	intron	CCDC148	GWAS	FinnGen_drugs	N04 Anti-parkinson drugs	4.6e-08	0.00577906
12-121427498-T-C	rs11065569	0.53522	0.53522	intron	RNF34	GWAS	Open_Targets_22.09	None of the above | vascular/heart problems diagnosed by doctor	3.86e-17	0.0427864
12-121427498-T-C	rs11065569	0.53522	0.53522	intron	RNF34	GWAS	Open_Targets_22.09	High blood pressure | vascular/heart problems diagnosed by doctor	7.83e-17	-0.0440313
12-121427498-T-C	rs11065569	0.53522	0.53522	intron	RNF34	GWAS	Kanta_2024_12	Fasting glucose [Moles/volume] in Serum or Plasma [mmol/l], sample-wise median	8.95e-17	0.00144722
12-121427498-T-C	rs11065569	0.53522	0.53522	intron	RNF34	GWAS	FinnGen_MVP_UKBB_meta	Type 2 diabetes, definitions combined	2.34e-16	0.0237
12-121427498-T-C	rs11065569	0.53522	0.53522	intron	RNF34	GWAS	Open_Targets_22.09	Hypertension | non-cancer illness code, self-reported	3e-15	-0.0420409
12-121427498-T-C	rs11065569	0.53522	0.53522	intron	RNF34	GWAS	FinnGen_R12	Diabetes, insulin treatment (Kela reimbursement) (more control exclusions)	1.89e-14	0.046627
12-121427498-T-C	rs11065569	0.53522	0.53522	intron	RNF34	GWAS	Open_Targets_22.09	Cardiovascular disease	2e-13	0
12-121427498-T-C	rs11065569	0.53522	0.53522	intron	RNF34	GWAS	FinnGen_drugs	A10B Blood glucose lowering drugs, excluding insulins	2.57e-13	0.00981828
12-121427498-T-C	rs11065569	0.53522	0.53522	intron	RNF34	GWAS	FinnGen_drugs	A10BA Biguanides	5.78e-13	0.00948488
12-121427498-T-C	rs11065569	0.53522	0.53522	intron	RNF34	GWAS	FinnGen_drugs	A10 Drugs used in diabetes	1.18e-12	0.00982489
12-121427498-T-C	rs11065569	0.53522	0.53522	intron	RNF34	GWAS	FinnGen_R12	Type 2 diabetes, definitions combined	9.2e-12	0.0406016
12-121427498-T-C	rs11065569	0.53522	0.53522	intron	RNF34	GWAS	Open_Targets_22.09	Lymphocyte counts	3.26e-11	0.013062
12-121427498-T-C	rs11065569	0.53522	0.53522	intron	RNF34	GWAS	Open_Targets_22.09	Neutrophil percentage of white cells	4.1e-11	-0.0143763
12-121427498-T-C	rs11065569	0.53522	0.53522	intron	RNF34	GWAS	Open_Targets_22.09	Mean platelet (thrombocyte) volume	9.21e-11	0.0168702
12-121427498-T-C	rs11065569	0.53522	0.53522	intron	RNF34	GWAS	FinnGen_drugs	A10BH Dipeptidyl peptidase 4 (dpp-4) inhibitors	1.39e-10	0.00671513
12-121427498-T-C	rs11065569	0.53522	0.53522	intron	RNF34	GWAS	FinnGen_R12	Type 2 diabetes, wide definition	1.76e-10	0.0453258
12-121427498-T-C	rs11065569	0.53522	0.53522	intron	RNF34	GWAS	Open_Targets_22.09	Lymphocyte percentage of white cells	5e-10	0.013507
12-121427498-T-C	rs11065569	0.53522	0.53522	intron	RNF34	GWAS	FinnGen_R12	Body-mass index, inverse-rank normalized	6.46e-10	-0.0137866
12-121427498-T-C	rs11065569	0.53522	0.53522	intron	RNF34	GWAS	Open_Targets_22.09	Mean platelet volume	1.9e-09	0.0124608
12-121427498-T-C	rs11065569	0.53522	0.53522	intron	RNF34	GWAS	Kanta_2024_12	Hemoglobin A1c/Hemoglobin.total in Blood [mmol/mol], sample-wise median	1.9e-09	0.0011621
12-121427498-T-C	rs11065569	0.53522	0.53522	intron	RNF34	GWAS	Open_Targets_22.09	Neutrophil percentage of white cells	2.2e-09	-0.0128995
12-121427498-T-C	rs11065569	0.53522	0.53522	intron	RNF34	GWAS	FinnGen_R12	Weight, inverse-rank normalized	2.55e-09	-0.012407
12-121427498-T-C	rs11065569	0.53522	0.53522	intron	RNF34	GWAS	Open_Targets_22.09	Lymphocyte percentage of white cells	2.8e-09	0.0127784
12-121427498-T-C	rs11065569	0.53522	0.53522	intron	RNF34	GWAS	Open_Targets_22.09	Red cell distribution width	3e-09	0
12-121427498-T-C	rs11065569	0.53522	0.53522	intron	RNF34	GWAS	Open_Targets_22.09	Fasting glucose	3e-09	0.011
12-121427498-T-C	rs11065569	0.53522	0.53522	intron	RNF34	GWAS	Open_Targets_22.09	Diastolic blood pressure	3.3e-09	-0.0124381
12-121427498-T-C	rs11065569	0.53522	0.53522	intron	RNF34	GWAS	Open_Targets_22.09	Blood pressure medication | medication for cholesterol, blood pressure, diabetes, or take exogenous hormones	3.62e-09	-0.0497583
12-121427498-T-C	rs11065569	0.53522	0.53522	intron	RNF34	GWAS	Open_Targets_22.09	None of the above | vascular/heart problems diagnosed by doctor	4.57e-09	0.0291049
12-121427498-T-C	rs11065569	0.53522	0.53522	intron	RNF34	GWAS	Open_Targets_22.09	Systolic blood pressure	6e-09	0
12-121427498-T-C	rs11065569	0.53522	0.53522	intron	RNF34	GWAS	Open_Targets_22.09	Blood glucose levels	6.9e-09	-0.0130203
12-121427498-T-C	rs11065569	0.53522	0.53522	intron	RNF34	GWAS	FGR12_UKBB	Type 2 diabetes, definitions combined	7.59e-09	0.0285
12-121427498-T-C	rs11065569	0.53522	0.53522	intron	RNF34	GWAS	Kanta_2024_12	Potassium [Moles/volume] in Serum or Plasma [mmol/l], sample-wise median	1.04e-08	0.00036882
12-121427498-T-C	rs11065569	0.53522	0.53522	intron	RNF34	GWAS	Open_Targets_22.09	Neutrophill percentage	1.06e-08	-0.116741
12-121427498-T-C	rs11065569	0.53522	0.53522	intron	RNF34	GWAS	Open_Targets_22.09	Amlodipine | treatment/medication code	1.48e-08	-0.0686893
12-121427498-T-C	rs11065569	0.53522	0.53522	intron	RNF34	GWAS	Open_Targets_22.09	Lymphocyte counts	1.9e-08	0.0118797
12-121427498-T-C	rs11065569	0.53522	0.53522	intron	RNF34	GWAS	Open_Targets_22.09	Medication use (diuretics)	3e-08	-0.0449556
12-121427498-T-C	rs11065569	0.53522	0.53522	intron	RNF34	GWAS	Open_Targets_22.09	Bipolar disorder or major depressive disorder	4e-08	-0.0198026
12-121427498-T-C	rs11065569	0.53522	0.53522	intron	RNF34	GWAS	Open_Targets_22.09	Systolic blood pressure	4.4e-08	-0.0121076
14-32825575-C-T	rs2300861	0.63093	0.63093	intron	AKAP6	GWAS	FinnGen_MVP_UKBB_meta	Obesity	8.32e-37	-0.0407
14-32825575-C-T	rs2300861	0.63093	0.63093	intron	AKAP6	GWAS	Open_Targets_22.09	Refractive error	2e-33	0
14-32825575-C-T	rs2300861	0.63093	0.63093	intron	AKAP6	GWAS	FinnGen_R12	Body-mass index, inverse-rank normalized	6.76e-27	-0.0236646
14-32825575-C-T	rs2300861	0.63093	0.63093	intron	AKAP6	GWAS	FinnGen_MVP_UKBB_meta	Type 2 diabetes, definitions combined	6.17e-24	-0.0284
14-32825575-C-T	rs2300861	0.63093	0.63093	intron	AKAP6	GWAS	Open_Targets_22.09	Body mass index	8e-24	0.0167
14-32825575-C-T	rs2300861	0.63093	0.63093	intron	AKAP6	GWAS	Open_Targets_22.09	Body mass index	8e-24	0.0167
14-32825575-C-T	rs2300861	0.63093	0.63093	intron	AKAP6	GWAS	FinnGen_R12	Weight, inverse-rank normalized	1.68e-22	-0.0200574
14-32825575-C-T	rs2300861	0.63093	0.63093	intron	AKAP6	GWAS	Open_Targets_22.09	Body mass index	2e-22	-0.018855
14-32825575-C-T	rs2300861	0.63093	0.63093	intron	AKAP6	GWAS	Open_Targets_22.09	Body mass index	1e-21	0
14-32825575-C-T	rs2300861	0.63093	0.63093	intron	AKAP6	GWAS	Open_Targets_22.09	Body mass index	8e-21	0
14-32825575-C-T	rs2300861	0.63093	0.63093	intron	AKAP6	GWAS	Open_Targets_22.09	Body mass index	4e-20	0.0187
14-32825575-C-T	rs2300861	0.63093	0.63093	intron	AKAP6	GWAS	Open_Targets_22.09	Body mass index	5e-20	0
14-32825575-C-T	rs2300861	0.63093	0.63093	intron	AKAP6	GWAS	Open_Targets_22.09	Adult body size	2e-19	0.0124311
14-32825575-C-T	rs2300861	0.63093	0.63093	intron	AKAP6	GWAS	Open_Targets_22.09	Body mass index	1e-18	-0.0155
14-32825575-C-T	rs2300861	0.63093	0.63093	intron	AKAP6	GWAS	Open_Targets_22.09	Cognitive performance (MTAG) [MTAG]	2e-18	0.0203
14-32825575-C-T	rs2300861	0.63093	0.63093	intron	AKAP6	GWAS	Open_Targets_22.09	Highest math class taken (MTAG) [MTAG]	7e-18	0.0143
14-32825575-C-T	rs2300861	0.63093	0.63093	intron	AKAP6	GWAS	Open_Targets_22.09	Body fat percentage	4e-17	0.013
14-32825575-C-T	rs2300861	0.63093	0.63093	intron	AKAP6	GWAS	Open_Targets_22.09	Body mass index (bmi)	2.28e-16	0.0929361
14-32825575-C-T	rs2300861	0.63093	0.63093	intron	AKAP6	GWAS	Open_Targets_22.09	Type 2 diabetes	3e-16	0.0327
14-32825575-C-T	rs2300861	0.63093	0.63093	intron	AKAP6	GWAS	Open_Targets_22.09	Weight	7e-16	0.0144
14-32825575-C-T	rs2300861	0.63093	0.63093	intron	AKAP6	GWAS	Open_Targets_22.09	Body mass index (bmi)	1e-15	0.0902594
14-32825575-C-T	rs2300861	0.63093	0.63093	intron	AKAP6	GWAS	Open_Targets_22.09	Self-reported math ability (MTAG) [MTAG]	6e-15	0.014
14-32825575-C-T	rs2300861	0.63093	0.63093	intron	AKAP6	GWAS	Open_Targets_22.09	Educational attainment (MTAG) [MTAG]	9e-15	0.0102
14-32825575-C-T	rs2300861	0.63093	0.63093	intron	AKAP6	GWAS	FGR12_UKBB	Obesity	1e-14	-0.0531
14-32825575-C-T	rs2300861	0.63093	0.63093	intron	AKAP6	GWAS	Open_Targets_22.09	Body mass index (bmi)	1.19e-14	-0.0867363
14-32825575-C-T	rs2300861	0.63093	0.63093	intron	AKAP6	GWAS	Open_Targets_22.09	Arm fat percentage (right)	2e-14	0.136701
14-32825575-C-T	rs2300861	0.63093	0.63093	intron	AKAP6	GWAS	Open_Targets_22.09	Whole body fat mass	2.2e-14	-0.167915
14-32825575-C-T	rs2300861	0.63093	0.63093	intron	AKAP6	GWAS	Open_Targets_22.09	Arm fat mass (right)	4.3e-14	-0.0110523
14-32825575-C-T	rs2300861	0.63093	0.63093	intron	AKAP6	GWAS	Open_Targets_22.09	Arm fat percentage (left)	5.2e-14	-0.134771
14-32825575-C-T	rs2300861	0.63093	0.63093	intron	AKAP6	GWAS	Open_Targets_22.09	Arm fat mass (left)	6.2e-14	-0.0122742
14-32825575-C-T	rs2300861	0.63093	0.63093	intron	AKAP6	GWAS	Open_Targets_22.09	Body mass index (bmi)	6.76e-14	-0.0838959
14-32825575-C-T	rs2300861	0.63093	0.63093	intron	AKAP6	GWAS	Open_Targets_22.09	Type 2 diabetes	1e-13	0.0343
14-32825575-C-T	rs2300861	0.63093	0.63093	intron	AKAP6	GWAS	Open_Targets_22.09	Intelligence	1.14e-13	0.0205367
14-32825575-C-T	rs2300861	0.63093	0.63093	intron	AKAP6	GWAS	Open_Targets_22.09	Age started wearing glasses or contact lenses	1.37e-13	0.316268
14-32825575-C-T	rs2300861	0.63093	0.63093	intron	AKAP6	GWAS	Open_Targets_22.09	Weight	1.51e-13	-0.247449
14-32825575-C-T	rs2300861	0.63093	0.63093	intron	AKAP6	GWAS	Open_Targets_22.09	Whole body fat mass	1.59e-13	-0.162038
14-32825575-C-T	rs2300861	0.63093	0.63093	intron	AKAP6	GWAS	Open_Targets_22.09	Trunk fat mass	2.84e-13	-0.0894918
14-32825575-C-T	rs2300861	0.63093	0.63093	intron	AKAP6	GWAS	Open_Targets_22.09	General cognitive ability	3e-13	7.317
14-32825575-C-T	rs2300861	0.63093	0.63093	intron	AKAP6	GWAS	Open_Targets_22.09	Cognitive performance	4.71e-13	0.02093
14-32825575-C-T	rs2300861	0.63093	0.63093	intron	AKAP6	GWAS	Open_Targets_22.09	Arm fat mass (right)	4.75e-13	-0.010572
14-32825575-C-T	rs2300861	0.63093	0.63093	intron	AKAP6	GWAS	Open_Targets_22.09	Body size at age 10	5e-13	0.0102364
14-32825575-C-T	rs2300861	0.63093	0.63093	intron	AKAP6	GWAS	Open_Targets_22.09	Leg fat mass (left)	5.57e-13	-0.0262052
14-32825575-C-T	rs2300861	0.63093	0.63093	intron	AKAP6	GWAS	Open_Targets_22.09	Leg fat mass (right)	6.19e-13	-0.0267978
14-32825575-C-T	rs2300861	0.63093	0.63093	intron	AKAP6	GWAS	Open_Targets_22.09	Weight	6.85e-13	-0.239653
14-32825575-C-T	rs2300861	0.63093	0.63093	intron	AKAP6	GWAS	Open_Targets_22.09	Cognitive aspects of educational attainment	7e-13	0.0453109
14-32825575-C-T	rs2300861	0.63093	0.63093	intron	AKAP6	GWAS	Open_Targets_22.09	Arm fat mass (left)	8.02e-13	-0.0116974
14-32825575-C-T	rs2300861	0.63093	0.63093	intron	AKAP6	GWAS	Open_Targets_22.09	Arm fat percentage (right)	9.01e-13	-0.126662
14-32825575-C-T	rs2300861	0.63093	0.63093	intron	AKAP6	GWAS	Open_Targets_22.09	Weight	1.02e-12	-0.238512
14-32825575-C-T	rs2300861	0.63093	0.63093	intron	AKAP6	GWAS	Open_Targets_22.09	Cognitive performance	1.42e-12	0.02043
14-32825575-C-T	rs2300861	0.63093	0.63093	intron	AKAP6	GWAS	Open_Targets_22.09	Arm fat percentage (left)	1.53e-12	-0.126473
14-32825575-C-T	rs2300861	0.63093	0.63093	intron	AKAP6	GWAS	Open_Targets_22.09	Body fat percentage	1.62e-12	0.106866
14-32825575-C-T	rs2300861	0.63093	0.63093	intron	AKAP6	GWAS	Open_Targets_22.09	Intelligence	1.85e-12	0.0195592
14-32825575-C-T	rs2300861	0.63093	0.63093	intron	AKAP6	GWAS	Open_Targets_22.09	Intelligence (MTAG)	2e-12	0.020585
14-32825575-C-T	rs2300861	0.63093	0.63093	intron	AKAP6	GWAS	Open_Targets_22.09	Trunk fat mass	2.28e-12	-0.0858888
14-32825575-C-T	rs2300861	0.63093	0.63093	intron	AKAP6	GWAS	Open_Targets_22.09	Hip circumference	2.34e-12	-0.151785
14-32825575-C-T	rs2300861	0.63093	0.63093	intron	AKAP6	GWAS	Open_Targets_22.09	Predicted visceral adipose tissue	3e-12	-0.0174399
14-32825575-C-T	rs2300861	0.63093	0.63093	intron	AKAP6	GWAS	Open_Targets_22.09	Age started wearing glasses or contact lenses	3.47e-12	-0.295069
14-32825575-C-T	rs2300861	0.63093	0.63093	intron	AKAP6	GWAS	Open_Targets_22.09	Metabolic biomarkers (multivariate analysis)	4e-12	0
14-32825575-C-T	rs2300861	0.63093	0.63093	intron	AKAP6	GWAS	Open_Targets_22.09	Leg fat mass (left)	4.27e-12	-0.0251476
14-32825575-C-T	rs2300861	0.63093	0.63093	intron	AKAP6	GWAS	Open_Targets_22.09	Weight	4.76e-12	-0.230366
14-32825575-C-T	rs2300861	0.63093	0.63093	intron	AKAP6	GWAS	Open_Targets_22.09	Leg fat mass (right)	5.03e-12	-0.0256811
14-32825575-C-T	rs2300861	0.63093	0.63093	intron	AKAP6	GWAS	Open_Targets_22.09	Waist circumference	9.77e-12	-0.191748
14-32825575-C-T	rs2300861	0.63093	0.63093	intron	AKAP6	GWAS	Open_Targets_22.09	Spherical power (left)	1.06e-11	0.097753
14-32825575-C-T	rs2300861	0.63093	0.63093	intron	AKAP6	GWAS	Open_Targets_22.09	Spherical equivalent	2e-11	0.08
14-32825575-C-T	rs2300861	0.63093	0.63093	intron	AKAP6	GWAS	Open_Targets_22.09	Hip circumference	2.5e-11	-0.144264
14-32825575-C-T	rs2300861	0.63093	0.63093	intron	AKAP6	GWAS	Open_Targets_22.09	Cognitive ability, years of educational attainment or schizophrenia (pleiotropy)	3e-11	0
14-32825575-C-T	rs2300861	0.63093	0.63093	intron	AKAP6	GWAS	Open_Targets_22.09	Body fat percentage	3.96e-11	-0.0991824
14-32825575-C-T	rs2300861	0.63093	0.63093	intron	AKAP6	GWAS	Open_Targets_22.09	Myopia (age of diagnosis)	4e-11	0.0491
14-32825575-C-T	rs2300861	0.63093	0.63093	intron	AKAP6	GWAS	Open_Targets_22.09	Spherical power (right)	4.07e-11	0.094432
14-32825575-C-T	rs2300861	0.63093	0.63093	intron	AKAP6	GWAS	Open_Targets_22.09	Leg fat percentage (left)	4.35e-11	0.081863
14-32825575-C-T	rs2300861	0.63093	0.63093	intron	AKAP6	GWAS	Open_Targets_22.09	Comparative body size at age 10	5.01e-11	0.0106871
14-32825575-C-T	rs2300861	0.63093	0.63093	intron	AKAP6	GWAS	Open_Targets_22.09	Leg fat-free mass (left)	5.62e-11	-0.0188607
14-32825575-C-T	rs2300861	0.63093	0.63093	intron	AKAP6	GWAS	FinnGen_R12	Obesity, other/unspecified	6.32e-11	-0.0754413
14-32825575-C-T	rs2300861	0.63093	0.63093	intron	AKAP6	GWAS	Open_Targets_22.09	Leg predicted mass (left)	6.58e-11	-0.0176207
14-32825575-C-T	rs2300861	0.63093	0.63093	intron	AKAP6	GWAS	Open_Targets_22.09	Cortical thickness	7e-11	0
14-32825575-C-T	rs2300861	0.63093	0.63093	intron	AKAP6	GWAS	Open_Targets_22.09	Trunk fat percentage	7.32e-11	0.112587
14-32825575-C-T	rs2300861	0.63093	0.63093	intron	AKAP6	GWAS	FinnGen_MVP_UKBB_meta	Sleep apnoea	7.76e-11	-0.0208
14-32825575-C-T	rs2300861	0.63093	0.63093	intron	AKAP6	GWAS	Open_Targets_22.09	Leg fat percentage (right)	8.03e-11	0.0849188
14-32825575-C-T	rs2300861	0.63093	0.63093	intron	AKAP6	GWAS	Open_Targets_22.09	Waist circumference	1.04e-10	-0.181715
14-32825575-C-T	rs2300861	0.63093	0.63093	intron	AKAP6	GWAS	FinnGen_drugs	A10B Blood glucose lowering drugs, excluding insulins	1.06e-10	-0.00855482
14-32825575-C-T	rs2300861	0.63093	0.63093	intron	AKAP6	GWAS	FinnGen_R12	Obesity	1.56e-10	-0.0535677
14-32825575-C-T	rs2300861	0.63093	0.63093	intron	AKAP6	GWAS	Open_Targets_22.09	Leg fat-free mass (left)	1.87e-10	-0.0183144
14-32825575-C-T	rs2300861	0.63093	0.63093	intron	AKAP6	GWAS	Open_Targets_22.09	Fluid intelligence score	1.91e-10	-0.0549729
14-32825575-C-T	rs2300861	0.63093	0.63093	intron	AKAP6	GWAS	Open_Targets_22.09	Leg fat-free mass (right)	2.15e-10	-0.0182333
14-32825575-C-T	rs2300861	0.63093	0.63093	intron	AKAP6	GWAS	Open_Targets_22.09	Leg predicted mass (left)	2.18e-10	-0.0171093
14-32825575-C-T	rs2300861	0.63093	0.63093	intron	AKAP6	GWAS	FinnGen_MVP_UKBB_meta	Renal failure	2.45e-10	-0.0245
14-32825575-C-T	rs2300861	0.63093	0.63093	intron	AKAP6	GWAS	FGR12_UKBB	Type 2 diabetes, wide definition	2.63e-10	-0.0343
14-32825575-C-T	rs2300861	0.63093	0.63093	intron	AKAP6	GWAS	Open_Targets_22.09	Leg predicted mass (right)	2.83e-10	-0.0169823
14-32825575-C-T	rs2300861	0.63093	0.63093	intron	AKAP6	GWAS	Open_Targets_22.09	Comparative body size at age 10	3.1e-10	-0.0101584
14-32825575-C-T	rs2300861	0.63093	0.63093	intron	AKAP6	GWAS	FinnGen_drugs	A10BJ Glucagon-like peptide-1 (GLP-1) analogues	3.86e-10	-0.00488584
14-32825575-C-T	rs2300861	0.63093	0.63093	intron	AKAP6	GWAS	Open_Targets_22.09	Spherical equivalent or myopia (age of diagnosis)	4e-10	6.244
14-32825575-C-T	rs2300861	0.63093	0.63093	intron	AKAP6	GWAS	Open_Targets_22.09	Spherical power (left)	4.83e-10	-0.0895144
14-32825575-C-T	rs2300861	0.63093	0.63093	intron	AKAP6	GWAS	Open_Targets_22.09	Externalizing behaviour (multivariate analysis)	5e-10	0.007
14-32825575-C-T	rs2300861	0.63093	0.63093	intron	AKAP6	GWAS	Open_Targets_22.09	Leg fat-free mass (right)	7e-10	-0.0176838
14-32825575-C-T	rs2300861	0.63093	0.63093	intron	AKAP6	GWAS	Open_Targets_22.09	Educational attainment (years of education)	7e-10	-0.0087
14-32825575-C-T	rs2300861	0.63093	0.63093	intron	AKAP6	GWAS	Open_Targets_22.09	Trunk fat percentage	7.54e-10	-0.105565
14-32825575-C-T	rs2300861	0.63093	0.63093	intron	AKAP6	GWAS	Open_Targets_22.09	Impedance of leg (left)	8.43e-10	0.471134
14-32825575-C-T	rs2300861	0.63093	0.63093	intron	AKAP6	GWAS	Open_Targets_22.09	Leg predicted mass (right)	9.53e-10	-0.0164494
14-32825575-C-T	rs2300861	0.63093	0.63093	intron	AKAP6	GWAS	Open_Targets_22.09	Highest math class taken	1e-09	0.0139
14-32825575-C-T	rs2300861	0.63093	0.63093	intron	AKAP6	GWAS	Open_Targets_22.09	Basal metabolic rate	1.07e-09	-12.1647
14-32825575-C-T	rs2300861	0.63093	0.63093	intron	AKAP6	GWAS	Open_Targets_22.09	Leg fat percentage (left)	1.6e-09	-0.0749332
14-32825575-C-T	rs2300861	0.63093	0.63093	intron	AKAP6	GWAS	Open_Targets_22.09	Impedance of leg (right)	1.63e-09	0.463585
14-32825575-C-T	rs2300861	0.63093	0.63093	intron	AKAP6	GWAS	Open_Targets_22.09	Walking pace	2e-09	-0.00744368
14-32825575-C-T	rs2300861	0.63093	0.63093	intron	AKAP6	GWAS	Open_Targets_22.09	Impedance of leg (left)	2.14e-09	0.459065
14-32825575-C-T	rs2300861	0.63093	0.63093	intron	AKAP6	GWAS	Open_Targets_22.09	Spherical power (right)	2.2e-09	-0.0849501
14-32825575-C-T	rs2300861	0.63093	0.63093	intron	AKAP6	GWAS	Open_Targets_22.09	Type 2 diabetes	3e-09	0.0392207
14-32825575-C-T	rs2300861	0.63093	0.63093	intron	AKAP6	GWAS	Open_Targets_22.09	Verbal-numerical reasoning	3e-09	0
14-32825575-C-T	rs2300861	0.63093	0.63093	intron	AKAP6	GWAS	Open_Targets_22.09	Vertex-wise cortical thickness	3e-09	-5.96
14-32825575-C-T	rs2300861	0.63093	0.63093	intron	AKAP6	GWAS	FGR12_UKBB	Type 2 diabetes, definitions combined	3.24e-09	-0.029
14-32825575-C-T	rs2300861	0.63093	0.63093	intron	AKAP6	GWAS	Open_Targets_22.09	Basal metabolic rate	3.4e-09	-11.7756
14-32825575-C-T	rs2300861	0.63093	0.63093	intron	AKAP6	GWAS	Open_Targets_22.09	For short-sightedness, i.e. only or mainly for distance viewing such as driving, cinema etc (called 'myopia') | reason for glasses/contact lenses	3.61e-09	0.0511762
14-32825575-C-T	rs2300861	0.63093	0.63093	intron	AKAP6	GWAS	Open_Targets_22.09	Body mass index	4e-09	0
14-32825575-C-T	rs2300861	0.63093	0.63093	intron	AKAP6	GWAS	Open_Targets_22.09	Self-reported math ability	4e-09	0.0115
14-32825575-C-T	rs2300861	0.63093	0.63093	intron	AKAP6	GWAS	Open_Targets_22.09	Type 2 diabetes or prostate cancer (pleiotropy)	4e-09	0
14-32825575-C-T	rs2300861	0.63093	0.63093	intron	AKAP6	GWAS	Open_Targets_22.09	Leg fat percentage (right)	4.1e-09	-0.0768121
14-32825575-C-T	rs2300861	0.63093	0.63093	intron	AKAP6	GWAS	Open_Targets_22.09	Body mass index and systole blood pressure (pairwise)	5e-09	0
14-32825575-C-T	rs2300861	0.63093	0.63093	intron	AKAP6	GWAS	Open_Targets_22.09	Fluid intelligence score	5.02e-09	0.0505222
14-32825575-C-T	rs2300861	0.63093	0.63093	intron	AKAP6	GWAS	FinnGen_drugs	A10BA Biguanides	6.66e-09	-0.00753446
14-32825575-C-T	rs2300861	0.63093	0.63093	intron	AKAP6	GWAS	FinnGen_R12	Type 2 diabetes, wide definition	6.75e-09	-0.0406513
14-32825575-C-T	rs2300861	0.63093	0.63093	intron	AKAP6	GWAS	Open_Targets_22.09	Impedance of leg (right)	7.11e-09	0.444392
14-32825575-C-T	rs2300861	0.63093	0.63093	intron	AKAP6	GWAS	Open_Targets_22.09	Anorexia nervosa, attention-deficit/hyperactivity disorder, autism spectrum disorder, bipolar disorder, major depression, obsessive-compulsive disorder, schizophrenia, or Tourette syndrome (pleiotropy)	8e-09	0
14-32825575-C-T	rs2300861	0.63093	0.63093	intron	AKAP6	GWAS	Open_Targets_22.09	Body mass index	9e-09	0.0162664
14-32825575-C-T	rs2300861	0.63093	0.63093	intron	AKAP6	GWAS	Open_Targets_22.09	Cognitive traits (MTAG)	1e-08	0
14-32825575-C-T	rs2300861	0.63093	0.63093	intron	AKAP6	GWAS	Open_Targets_22.09	For short-sightedness, i.e. only or mainly for distance viewing such as driving, cinema etc (called 'myopia') | reason for glasses/contact lenses	1.17e-08	0.0494077
14-32825575-C-T	rs2300861	0.63093	0.63093	intron	AKAP6	GWAS	Kanta_2024_12	Cholesterol in HDL [Moles/volume] in Serum or Plasma [mmol/l], sample-wise median	1.54e-08	0.00137245
14-32825575-C-T	rs2300861	0.63093	0.63093	intron	AKAP6	GWAS	Open_Targets_22.09	Water intake	1.73e-08	-0.0116521
14-32825575-C-T	rs2300861	0.63093	0.63093	intron	AKAP6	GWAS	Open_Targets_22.09	Body mass index	2e-08	0.0208
14-32825575-C-T	rs2300861	0.63093	0.63093	intron	AKAP6	GWAS	Open_Targets_22.09	Usual walking pace	2.47e-08	-0.00799812
14-32825575-C-T	rs2300861	0.63093	0.63093	intron	AKAP6	GWAS	Open_Targets_22.09	Cognitive function	3e-08	0
14-32825575-C-T	rs2300861	0.63093	0.63093	intron	AKAP6	GWAS	Open_Targets_22.09	Body mass index [EA]	3e-08	0.0212
14-32825575-C-T	rs2300861	0.63093	0.63093	intron	AKAP6	GWAS	Open_Targets_22.09	Body mass index (joint analysis main effects and physical activity interaction)	3e-08	0
14-32825575-C-T	rs2300861	0.63093	0.63093	intron	AKAP6	GWAS	Open_Targets_22.09	Body mass index in physically active individuals	3e-08	0.0233
14-32825575-C-T	rs2300861	0.63093	0.63093	intron	AKAP6	GWAS	Open_Targets_22.09	Impedance of whole body	3.2e-08	-0.882236
14-32825575-C-T	rs2300861	0.63093	0.63093	intron	AKAP6	GWAS	Open_Targets_22.09	Whole body fat-free mass	3.34e-08	-0.0822258
14-32825575-C-T	rs2300861	0.63093	0.63093	intron	AKAP6	GWAS	Open_Targets_22.09	Whole body water mass	4.9e-08	-0.0598146
3-99971104-A-G	rs539180345	0.051817	0.051817	intron	CMSS1	GWAS	Open_Targets_22.09	Lung function (FVC)	2.4e-19	-0.0351936
3-99971104-A-G	rs539180345	0.051817	0.051817	intron	CMSS1	GWAS	Open_Targets_22.09	Lung function (FVC)	4e-19	0
3-99971104-A-G	rs539180345	0.051817	0.051817	intron	CMSS1	GWAS	Open_Targets_22.09	Lung function (FVC)	8.81e-18	-0.0379
3-99971104-A-G	rs539180345	0.051817	0.051817	intron	CMSS1	GWAS	Open_Targets_22.09	Waist-to-hip ratio adjusted for BMI	2e-12	0
3-99971104-A-G	rs539180345	0.051817	0.051817	intron	CMSS1	GWAS	Open_Targets_22.09	Waist-to-hip ratio adjusted for BMI	6.8e-12	0.0249458
3-99971104-A-G	rs539180345	0.051817	0.051817	intron	CMSS1	GWAS	Open_Targets_22.09	Waist-hip ratio	1e-11	0
3-99971104-A-G	rs539180345	0.051817	0.051817	intron	CMSS1	GWAS	FinnGen_MVP_UKBB_meta	Sleep apnoea	1.35e-11	-0.044
3-99971104-A-G	rs539180345	0.051817	0.051817	intron	CMSS1	GWAS	Open_Targets_22.09	Standing height	1.17e-08	0.159029
3-99971104-A-G	rs539180345	0.051817	0.051817	intron	CMSS1	GWAS	Open_Targets_22.09	Heel bone mineral density	2e-08	0
3-99971104-A-G	rs539180345	0.051817	0.051817	intron	CMSS1	GWAS	FGR12_UKBB	Sleep disorders (combined)	2.75e-08	-0.0558
3-99971104-A-G	rs539180345	0.051817	0.051817	intron	CMSS1	GWAS	FinnGen_R12	Sleep apnoea	4.86e-08	-0.0628046
2-135623778-G-A	rs12465802	0.60789	0.60789	intron	R3HDM1	GWAS	FinnGen_R12	Lactose intolerance, other/unspecified	9.1e-120	0.916076
2-135623778-G-A	rs12465802	0.60789	0.60789	intron	R3HDM1	GWAS	Kanta_2024_12	Cholesterol in HDL [Moles/volume] in Serum or Plasma [mmol/l], sample-wise median	5.17e-39	0.00327267
2-135623778-G-A	rs12465802	0.60789	0.60789	intron	R3HDM1	GWAS	Kanta_2024_12	Erythrocytes [#/volume] in Blood [e12/l], sample-wise median	6.91e-37	-0.012488
2-135623778-G-A	rs12465802	0.60789	0.60789	intron	R3HDM1	GWAS	FinnGen_R12	Weight, inverse-rank normalized	1.82e-29	-0.0239336
2-135623778-G-A	rs12465802	0.60789	0.60789	intron	R3HDM1	GWAS	Kanta_2024_12	MCV [Entitic volume] [fl], sample-wise median	1.25e-26	0.0935559
2-135623778-G-A	rs12465802	0.60789	0.60789	intron	R3HDM1	GWAS	FinnGen_R12	Body-mass index, inverse-rank normalized	8.6e-24	-0.0228971
2-135623778-G-A	rs12465802	0.60789	0.60789	intron	R3HDM1	GWAS	FinnGen_drugs	A12A CALCIUM	4.63e-23	0.0138749
2-135623778-G-A	rs12465802	0.60789	0.60789	intron	R3HDM1	GWAS	Open_Targets_22.09	Gut microbiota abundance (genus Bifidobacterium id.436)	1e-20	-9.31001
2-135623778-G-A	rs12465802	0.60789	0.60789	intron	R3HDM1	GWAS	Kanta_2024_12	Hematocrit [Volume Fraction] of Blood [%], sample-wise median	1.83e-20	-0.0784673
2-135623778-G-A	rs12465802	0.60789	0.60789	intron	R3HDM1	GWAS	FinnGen_MVP_UKBB_meta	Obesity	1.95e-20	-0.0323
2-135623778-G-A	rs12465802	0.60789	0.60789	intron	R3HDM1	GWAS	Open_Targets_22.09	Gut microbiota abundance (class Actinobacteria id.419)	4e-20	-9.19386
2-135623778-G-A	rs12465802	0.60789	0.60789	intron	R3HDM1	GWAS	Kanta_2024_12	Hemoglobin [Mass/volume] in Blood [g/l], sample-wise median	4.78e-20	-0.26577
2-135623778-G-A	rs12465802	0.60789	0.60789	intron	R3HDM1	GWAS	Open_Targets_22.09	Gut microbiota abundance (family Bifidobacteriaceae id.433)	6e-20	-9.14538
2-135623778-G-A	rs12465802	0.60789	0.60789	intron	R3HDM1	GWAS	Open_Targets_22.09	Gut microbiota abundance (order Bifidobacteriales id.432)	6e-20	-9.14538
2-135623778-G-A	rs12465802	0.60789	0.60789	intron	R3HDM1	GWAS	Open_Targets_22.09	Gut microbiota abundance (class Actinobacteria id.419)	2e-19	8.99204
2-135623778-G-A	rs12465802	0.60789	0.60789	intron	R3HDM1	GWAS	Open_Targets_22.09	Monocyte percentage of white cells	7e-19	-0.0218018
2-135623778-G-A	rs12465802	0.60789	0.60789	intron	R3HDM1	GWAS	Open_Targets_22.09	Serum metabolite levels [1,5-anhydroglucitol (1,5-AG]	4e-17	-0.235
2-135623778-G-A	rs12465802	0.60789	0.60789	intron	R3HDM1	GWAS	Open_Targets_22.09	Place of birth in uk - north co-ordinate	4.07e-17	2854.95
2-135623778-G-A	rs12465802	0.60789	0.60789	intron	R3HDM1	GWAS	Open_Targets_22.09	Low density lipoprotein cholesterol levels	6.9e-17	0.0182348
2-135623778-G-A	rs12465802	0.60789	0.60789	intron	R3HDM1	GWAS	Open_Targets_22.09	Low density lipoprotein cholesterol levels	1.3e-16	0.0182124
2-135623778-G-A	rs12465802	0.60789	0.60789	intron	R3HDM1	GWAS	Open_Targets_22.09	Place of birth in uk - north co-ordinate	1.23e-15	-2656.23
2-135623778-G-A	rs12465802	0.60789	0.60789	intron	R3HDM1	GWAS	Kanta_2024_12	MCH [Entitic mass] [pg], sample-wise median	7.52e-15	0.0266592
2-135623778-G-A	rs12465802	0.60789	0.60789	intron	R3HDM1	GWAS	Open_Targets_22.09	Cholesterol, total	4e-14	-0.0308
2-135623778-G-A	rs12465802	0.60789	0.60789	intron	R3HDM1	GWAS	Open_Targets_22.09	Gut microbiota abundance (phylum Actinobacteria id.400)	1e-13	-7.42566
2-135623778-G-A	rs12465802	0.60789	0.60789	intron	R3HDM1	GWAS	Open_Targets_22.09	Lung function (FVC)	1.01e-13	0.02
2-135623778-G-A	rs12465802	0.60789	0.60789	intron	R3HDM1	GWAS	FinnGen_drugs	J01 Antibacterials for systemic use	1.85e-13	-0.0151045
2-135623778-G-A	rs12465802	0.60789	0.60789	intron	R3HDM1	GWAS	Open_Targets_22.09	Gut microbiota abundance (phylum Actinobacteria id.400)	4e-13	7.25032
2-135623778-G-A	rs12465802	0.60789	0.60789	intron	R3HDM1	GWAS	Open_Targets_22.09	Cholesterol, total	8.29e-13	0.0295
2-135623778-G-A	rs12465802	0.60789	0.60789	intron	R3HDM1	GWAS	FinnGen_MVP_UKBB_meta	Lupus erythematosus	8.32e-13	-0.246
2-135623778-G-A	rs12465802	0.60789	0.60789	intron	R3HDM1	GWAS	FGR12_UKBB	Metabolic disorders	1e-12	0.0308
2-135623778-G-A	rs12465802	0.60789	0.60789	intron	R3HDM1	GWAS	Open_Targets_22.09	Serum metabolite levels [indolepropionate]	2e-12	0.188
2-135623778-G-A	rs12465802	0.60789	0.60789	intron	R3HDM1	GWAS	Open_Targets_22.09	Serum metabolite levels [indolepropionate]	2e-12	0.188
2-135623778-G-A	rs12465802	0.60789	0.60789	intron	R3HDM1	GWAS	FinnGen_MVP_UKBB_meta	Sleep apnoea	2.19e-12	-0.0305
2-135623778-G-A	rs12465802	0.60789	0.60789	intron	R3HDM1	GWAS	Open_Targets_22.09	FEV1	5.26e-12	0.0184
2-135623778-G-A	rs12465802	0.60789	0.60789	intron	R3HDM1	GWAS	Open_Targets_22.09	Place of birth in uk - east co-ordinate	1.99e-11	1320.53
2-135623778-G-A	rs12465802	0.60789	0.60789	intron	R3HDM1	GWAS	FinnGen_drugs	J01C Beta-lactam antibacterials, penicillins	5.9e-11	-0.0130438
2-135623778-G-A	rs12465802	0.60789	0.60789	intron	R3HDM1	GWAS	FGR12_UKBB	Obesity	1.02e-10	-0.0475
2-135623778-G-A	rs12465802	0.60789	0.60789	intron	R3HDM1	GWAS	FinnGen_R12	Obesity	1.75e-10	-0.0552883
2-135623778-G-A	rs12465802	0.60789	0.60789	intron	R3HDM1	GWAS	FinnGen_R12	Congenital lactase deficiency	1.76e-10	0.810526
2-135623778-G-A	rs12465802	0.60789	0.60789	intron	R3HDM1	GWAS	FinnGen_drugs	C10AA Hmg coa reductase inhibitors	4.45e-10	0.00907017
2-135623778-G-A	rs12465802	0.60789	0.60789	intron	R3HDM1	GWAS	Open_Targets_22.09	Home location - north co-ordinate (rounded)	5.03e-10	-2295.48
2-135623778-G-A	rs12465802	0.60789	0.60789	intron	R3HDM1	GWAS	Open_Targets_22.09	Never/rarely have milk | milk type used	5.92e-10	0.0982679
2-135623778-G-A	rs12465802	0.60789	0.60789	intron	R3HDM1	GWAS	Kanta_2024_12	Thyrotropin [Units/volume] in Serum or Plasma [mu/l], sample-wise median	6.04e-10	-0.00422532
2-135623778-G-A	rs12465802	0.60789	0.60789	intron	R3HDM1	GWAS	Open_Targets_22.09	Leg fat percentage (right)	6.63e-10	-0.0964497
2-135623778-G-A	rs12465802	0.60789	0.60789	intron	R3HDM1	GWAS	Open_Targets_22.09	Home location at assessment - north co-ordinate (rounded)	6.79e-10	-2272.69
2-135623778-G-A	rs12465802	0.60789	0.60789	intron	R3HDM1	GWAS	Open_Targets_22.09	LDL cholesterol	7.46e-10	0.0263
2-135623778-G-A	rs12465802	0.60789	0.60789	intron	R3HDM1	GWAS	FGR12_UKBB	Sleep disorders (combined)	1.07e-09	-0.0359
2-135623778-G-A	rs12465802	0.60789	0.60789	intron	R3HDM1	GWAS	Open_Targets_22.09	Leg fat percentage (left)	1.09e-09	-0.0905207
2-135623778-G-A	rs12465802	0.60789	0.60789	intron	R3HDM1	GWAS	FinnGen_drugs	J01D Other beta-lactam antibacterials	1.2e-09	-0.0123908
2-135623778-G-A	rs12465802	0.60789	0.60789	intron	R3HDM1	GWAS	FinnGen_MVP_UKBB_meta	Sleep disorders (combined)	1.62e-09	-0.0288
2-135623778-G-A	rs12465802	0.60789	0.60789	intron	R3HDM1	GWAS	Open_Targets_22.09	Monocyte count	1.63e-09	-0.012997
2-135623778-G-A	rs12465802	0.60789	0.60789	intron	R3HDM1	GWAS	FinnGen_drugs	C07A Beta blocking agents, plain	1.66e-09	-0.00953735
2-135623778-G-A	rs12465802	0.60789	0.60789	intron	R3HDM1	GWAS	FinnGen_R12	Colorectal adenocarcinoma, excluding all cancers (controls excluding all cancers)	1.86e-09	0.102265
2-135623778-G-A	rs12465802	0.60789	0.60789	intron	R3HDM1	GWAS	Open_Targets_22.09	Home location at assessment - north co-ordinate (rounded)	2.12e-09	-2136.02
2-135623778-G-A	rs12465802	0.60789	0.60789	intron	R3HDM1	GWAS	FinnGen_R12	Metabolic disorders	2.17e-09	0.0353566
2-135623778-G-A	rs12465802	0.60789	0.60789	intron	R3HDM1	GWAS	Open_Targets_22.09	Home location - north co-ordinate (rounded)	2.19e-09	-2138.88
2-135623778-G-A	rs12465802	0.60789	0.60789	intron	R3HDM1	GWAS	FinnGen_drugs	J01 LE25 Antibacterials, younger individuals	2.3e-09	-0.0222896
2-135623778-G-A	rs12465802	0.60789	0.60789	intron	R3HDM1	GWAS	FGR12_UKBB	Sleep apnoea	2.63e-09	-0.0381
2-135623778-G-A	rs12465802	0.60789	0.60789	intron	R3HDM1	GWAS	Open_Targets_22.09	Bread intake	3.68e-09	0.133104
2-135623778-G-A	rs12465802	0.60789	0.60789	intron	R3HDM1	GWAS	FinnGen_MVP_UKBB_meta	Seborrhoeic dermatitis	3.89e-09	-0.0533
2-135623778-G-A	rs12465802	0.60789	0.60789	intron	R3HDM1	GWAS	Open_Targets_22.09	Body mass index	5e-09	0.016
2-135623778-G-A	rs12465802	0.60789	0.60789	intron	R3HDM1	GWAS	FinnGen_R12	Obesity due to excess calories	5.29e-09	-0.0593258
2-135623778-G-A	rs12465802	0.60789	0.60789	intron	R3HDM1	GWAS	FinnGen_R12	Sleep disorders (combined)	1.33e-08	-0.0356239
2-135623778-G-A	rs12465802	0.60789	0.60789	intron	R3HDM1	GWAS	Open_Targets_22.09	Forced vital capacity (fvc)	1.34e-08	0.0121151
2-135623778-G-A	rs12465802	0.60789	0.60789	intron	R3HDM1	GWAS	Open_Targets_22.09	Never/rarely have milk | milk type used	1.59e-08	0.0878721
2-135623778-G-A	rs12465802	0.60789	0.60789	intron	R3HDM1	GWAS	FinnGen_MVP_UKBB_meta	Pure hypercholesterolaemia	1.82e-08	0.0241
2-135623778-G-A	rs12465802	0.60789	0.60789	intron	R3HDM1	GWAS	FinnGen_R12	Sleep apnoea	1.98e-08	-0.0374495
2-135623778-G-A	rs12465802	0.60789	0.60789	intron	R3HDM1	GWAS	Open_Targets_22.09	Arm fat percentage (right)	2.05e-08	-0.125559
2-135623778-G-A	rs12465802	0.60789	0.60789	intron	R3HDM1	GWAS	Open_Targets_22.09	Trunk fat mass	2.95e-08	-0.0811565
2-135623778-G-A	rs12465802	0.60789	0.60789	intron	R3HDM1	GWAS	FGR12_UKBB	Colorectal cancer, excluding all cancers (controls excluding all cancers)	3.55e-08	0.0613
2-135623778-G-A	rs12465802	0.60789	0.60789	intron	R3HDM1	GWAS	FinnGen_drugs	J01CA Penicillins with extended spectrum	3.74e-08	-0.0103594
2-135623778-G-A	rs12465802	0.60789	0.60789	intron	R3HDM1	GWAS	Open_Targets_22.09	Red cell distribution width	3.9e-08	0.0135824
19-31705458-C-T	rs73030298	0.072446	0.072446	intergenic	NA	GWAS	Open_Targets_22.09	Snoring [adjusted for BMI]	7.7e-11	-0.0112783
19-31705458-C-T	rs73030298	0.072446	0.072446	intergenic	NA	GWAS	Open_Targets_22.09	Snoring	6.2e-10	-0.0108729
19-31705458-C-T	rs73030298	0.072446	0.072446	intergenic	NA	GWAS	FinnGen_MVP_UKBB_meta	Sleep apnoea	3.31e-09	-0.0331
19-31705458-C-T	rs73030298	0.072446	0.072446	intergenic	NA	GWAS	Open_Targets_22.09	Prostate cancer	7.31e-09	-0.0902
19-31705458-C-T	rs73030298	0.072446	0.072446	intergenic	NA	GWAS	FGR12_UKBB	Sleep apnoea, including avohilmo	7.94e-09	-0.0629
19-31705458-C-T	rs73030298	0.072446	0.072446	intergenic	NA	GWAS	Open_Targets_22.09	Snoring	8e-09	0
19-31705458-C-T	rs73030298	0.072446	0.072446	intergenic	NA	GWAS	Open_Targets_22.09	Dried fruit intake	8.35e-09	-0.018234
19-31705458-C-T	rs73030298	0.072446	0.072446	intergenic	NA	GWAS	FinnGen_R12	Sleep apnoea, including avohilmo	2.09e-08	-0.0649358
19-31705458-C-T	rs73030298	0.072446	0.072446	intergenic	NA	GWAS	FGR12_UKBB	Sleep apnoea	2.95e-08	-0.0628
19-31705458-C-T	rs73030298	0.072446	0.072446	intergenic	NA	GWAS	Open_Targets_22.09	Snoring [adjusted for BMI]	3e-08	-0.00945934
19-31705458-C-T	rs73030298	0.072446	0.072446	intergenic	NA	GWAS	Open_Targets_22.09	Prostate cancer	3e-08	-0.0760347
14-35736085-T-C	rs10141573	0.19149	0.19149	intron	RALGAPA1	GWAS	FinnGen_MVP_UKBB_meta	Sleep apnoea	1.29e-16	0.035
14-35736085-T-C	rs10141573	0.19149	0.19149	intron	RALGAPA1	GWAS	FinnGen_drugs	D07 CORTICOSTEROIDS FOR TOPICAL USE	8.11e-15	0.0187413
14-35736085-T-C	rs10141573	0.19149	0.19149	intron	RALGAPA1	GWAS	FinnGen_drugs	D07A CORTICOSTEROIDS	8.9e-12	0.0159409
14-35736085-T-C	rs10141573	0.19149	0.19149	intron	RALGAPA1	GWAS	FinnGen_MVP_UKBB_meta	Sleep disorders (combined)	1.12e-09	0.027
14-35736085-T-C	rs10141573	0.19149	0.19149	intron	RALGAPA1	GWAS	FinnGen_drugs	D07AC D07AD Potent corticosteroids, curated	1.38e-09	0.0134482
14-35736085-T-C	rs10141573	0.19149	0.19149	intron	RALGAPA1	GWAS	Open_Targets_22.09	Mean corpuscular hemoglobin	2e-09	0
14-35736085-T-C	rs10141573	0.19149	0.19149	intron	RALGAPA1	GWAS	FinnGen_drugs	D07AC Potent corticosteroids (Class III)	2.27e-09	0.0131036
14-35736085-T-C	rs10141573	0.19149	0.19149	intron	RALGAPA1	GWAS	Open_Targets_22.09	Mean corpuscular volume	1.32e-08	0.015742
14-35736085-T-C	rs10141573	0.19149	0.19149	intron	RALGAPA1	GWAS	FinnGen_drugs	E0000 Lotions	1.91e-08	0.0123057
14-35736085-T-C	rs10141573	0.19149	0.19149	intron	RALGAPA1	GWAS	Open_Targets_22.09	Pulse pressure	2.17e-08	-0.0114559
11-30408784-C-T	rs7941828	0.30242	0.30242	intron	MPPED2	GWAS	FinnGen_MVP_UKBB_meta	Hypertension, essential	9.55e-25	-0.0317
11-30408784-C-T	rs7941828	0.30242	0.30242	intron	MPPED2	GWAS	FinnGen_MVP_UKBB_meta	Hypertension	9.12e-23	-0.0303
11-30408784-C-T	rs7941828	0.30242	0.30242	intron	MPPED2	GWAS	FinnGen_MVP_UKBB_meta	Obesity	7.24e-21	-0.0315
11-30408784-C-T	rs7941828	0.30242	0.30242	intron	MPPED2	GWAS	Open_Targets_22.09	Body mass index	2.6e-18	-0.0172578
11-30408784-C-T	rs7941828	0.30242	0.30242	intron	MPPED2	GWAS	Open_Targets_22.09	Body mass index	3e-18	0
11-30408784-C-T	rs7941828	0.30242	0.30242	intron	MPPED2	GWAS	FinnGen_MVP_UKBB_meta	Sleep apnoea	1.05e-16	-0.0281
11-30408784-C-T	rs7941828	0.30242	0.30242	intron	MPPED2	GWAS	FinnGen_MVP_UKBB_meta	Atrial fibrillation and flutter	6.46e-16	-0.0345
11-30408784-C-T	rs7941828	0.30242	0.30242	intron	MPPED2	GWAS	Open_Targets_22.09	Body mass index	6e-15	-0.0139
11-30408784-C-T	rs7941828	0.30242	0.30242	intron	MPPED2	GWAS	FinnGen_MVP_UKBB_meta	Type 2 diabetes, definitions combined	1e-14	-0.0226
11-30408784-C-T	rs7941828	0.30242	0.30242	intron	MPPED2	GWAS	FinnGen_MVP_UKBB_meta	Renal failure	7.76e-14	-0.0298
11-30408784-C-T	rs7941828	0.30242	0.30242	intron	MPPED2	GWAS	Open_Targets_22.09	Waist circumference	9.6e-14	-0.216897
11-30408784-C-T	rs7941828	0.30242	0.30242	intron	MPPED2	GWAS	Open_Targets_22.09	Waist circumference	9.63e-14	-0.216897
11-30408784-C-T	rs7941828	0.30242	0.30242	intron	MPPED2	GWAS	Open_Targets_22.09	Body mass index	2e-13	-0.0145
11-30408784-C-T	rs7941828	0.30242	0.30242	intron	MPPED2	GWAS	Open_Targets_22.09	Morningness	5e-13	-0.018
11-30408784-C-T	rs7941828	0.30242	0.30242	intron	MPPED2	GWAS	Open_Targets_22.09	Urate levels	1e-12	-0.0157
11-30408784-C-T	rs7941828	0.30242	0.30242	intron	MPPED2	GWAS	FGR12_UKBB	Hypertension, essential	1e-11	-0.0288
11-30408784-C-T	rs7941828	0.30242	0.30242	intron	MPPED2	GWAS	Open_Targets_22.09	Hip circumference	1.71e-11	-0.150678
11-30408784-C-T	rs7941828	0.30242	0.30242	intron	MPPED2	GWAS	FinnGen_R12	Weight, inverse-rank normalized	4.1e-11	-0.0145917
11-30408784-C-T	rs7941828	0.30242	0.30242	intron	MPPED2	GWAS	Open_Targets_22.09	Body mass index (bmi)	4.15e-11	-0.0768303
11-30408784-C-T	rs7941828	0.30242	0.30242	intron	MPPED2	GWAS	Open_Targets_22.09	Body mass index (bmi)	4.36e-11	-0.0767455
11-30408784-C-T	rs7941828	0.30242	0.30242	intron	MPPED2	GWAS	Open_Targets_22.09	Predicted visceral adipose tissue	6e-11	0
11-30408784-C-T	rs7941828	0.30242	0.30242	intron	MPPED2	GWAS	Open_Targets_22.09	Body mass index (bmi)	9.99e-11	-0.075012
11-30408784-C-T	rs7941828	0.30242	0.30242	intron	MPPED2	GWAS	Open_Targets_22.09	Body mass index (bmi)	1.04e-10	-0.0749403
11-30408784-C-T	rs7941828	0.30242	0.30242	intron	MPPED2	GWAS	FGR12_UKBB	Hypertension	1.86e-10	-0.0262
11-30408784-C-T	rs7941828	0.30242	0.30242	intron	MPPED2	GWAS	FinnGen_R12	Body-mass index, inverse-rank normalized	2.99e-10	-0.0149282
11-30408784-C-T	rs7941828	0.30242	0.30242	intron	MPPED2	GWAS	Open_Targets_22.09	Waist-hip ratio	9e-10	0
11-30408784-C-T	rs7941828	0.30242	0.30242	intron	MPPED2	GWAS	FGR12_UKBB	Arthrosis	1e-09	-0.0256
11-30408784-C-T	rs7941828	0.30242	0.30242	intron	MPPED2	GWAS	FinnGen_MVP_UKBB_meta	Acute renal failure	1.58e-09	-0.0324
11-30408784-C-T	rs7941828	0.30242	0.30242	intron	MPPED2	GWAS	Open_Targets_22.09	Weight	1.76e-09	-0.208634
11-30408784-C-T	rs7941828	0.30242	0.30242	intron	MPPED2	GWAS	Open_Targets_22.09	Leg predicted mass (left)	2.5e-09	-0.0166436
11-30408784-C-T	rs7941828	0.30242	0.30242	intron	MPPED2	GWAS	Open_Targets_22.09	Leg fat-free mass (left)	2.85e-09	-0.0176875
11-30408784-C-T	rs7941828	0.30242	0.30242	intron	MPPED2	GWAS	Open_Targets_22.09	Weight	3.4e-09	-0.204039
11-30408784-C-T	rs7941828	0.30242	0.30242	intron	MPPED2	GWAS	FinnGen_R12	Artrosis, including avohilmo	3.81e-09	-0.0312955
11-30408784-C-T	rs7941828	0.30242	0.30242	intron	MPPED2	GWAS	FinnGen_MVP_UKBB_meta	Disorders of lipoprotein metabolism and other lipidaemias	4.79e-09	-0.0203
11-30408784-C-T	rs7941828	0.30242	0.30242	intron	MPPED2	GWAS	FGR12_UKBB	Obesity	5.75e-09	-0.0426
11-30408784-C-T	rs7941828	0.30242	0.30242	intron	MPPED2	GWAS	Open_Targets_22.09	Leg predicted mass (right)	9.73e-09	-0.0159767
11-30408784-C-T	rs7941828	0.30242	0.30242	intron	MPPED2	GWAS	Open_Targets_22.09	Leg fat-free mass (right)	1.04e-08	-0.0170039
11-30408784-C-T	rs7941828	0.30242	0.30242	intron	MPPED2	GWAS	Open_Targets_22.09	Basal metabolic rate	1.17e-08	-11.7709
11-30408784-C-T	rs7941828	0.30242	0.30242	intron	MPPED2	GWAS	Open_Targets_22.09	Arm fat percentage (right)	1.31e-08	-0.105312
11-30408784-C-T	rs7941828	0.30242	0.30242	intron	MPPED2	GWAS	FGR12_UKBB	Gonarthrosis	1.78e-08	-0.0308
11-30408784-C-T	rs7941828	0.30242	0.30242	intron	MPPED2	GWAS	Open_Targets_22.09	Essential hypertension	2.38e-08	-0.0359
11-30408784-C-T	rs7941828	0.30242	0.30242	intron	MPPED2	GWAS	FinnGen_drugs	TOTAL Total number of drug purchases	2.52e-08	-0.0102071
11-30408784-C-T	rs7941828	0.30242	0.30242	intron	MPPED2	GWAS	Open_Targets_22.09	Hypertension	2.97e-08	-0.0356
11-30408784-C-T	rs7941828	0.30242	0.30242	intron	MPPED2	GWAS	FinnGen_MVP_UKBB_meta	Chronic kidney disease	3.39e-08	-0.0281
11-30408784-C-T	rs7941828	0.30242	0.30242	intron	MPPED2	GWAS	FinnGen_R12	Gonarthrosis	3.57e-08	-0.0402439
11-30408784-C-T	rs7941828	0.30242	0.30242	intron	MPPED2	GWAS	FinnGen_drugs	J01D Other beta-lactam antibacterials	3.67e-08	-0.0117085
11-30408784-C-T	rs7941828	0.30242	0.30242	intron	MPPED2	GWAS	Open_Targets_22.09	Spherical equivalent or myopia (age of diagnosis)	4e-08	5.483
11-30408784-C-T	rs7941828	0.30242	0.30242	intron	MPPED2	GWAS	Open_Targets_22.09	Arm predicted mass (left)	4.09e-08	-0.00598965
11-30408784-C-T	rs7941828	0.30242	0.30242	intron	MPPED2	GWAS	Open_Targets_22.09	Leg fat mass (right)	4.13e-08	-0.021134
17-44203914-G-T	rs4473241	0.47732	0.47732	intron	ATXN7L3-AS1	GWAS	Open_Targets_22.09	Mean reticulocyte volume	5.5e-126	-0.0565792
17-44203914-G-T	rs4473241	0.47732	0.47732	intron	ATXN7L3-AS1	GWAS	Open_Targets_22.09	Mean corpuscular hemoglobin concentration	6e-119	-0.0504
17-44203914-G-T	rs4473241	0.47732	0.47732	intron	ATXN7L3-AS1	GWAS	Open_Targets_22.09	Mean corpuscular hemoglobin concentration	1.86e-102	0.047854
17-44203914-G-T	rs4473241	0.47732	0.47732	intron	ATXN7L3-AS1	GWAS	Open_Targets_22.09	Mean spheric corpuscular volume	2.5e-99	-0.0488606
17-44203914-G-T	rs4473241	0.47732	0.47732	intron	ATXN7L3-AS1	GWAS	Open_Targets_22.09	Mean corpuscular hemoglobin concentration	4.4e-93	0.0498065
17-44203914-G-T	rs4473241	0.47732	0.47732	intron	ATXN7L3-AS1	GWAS	Open_Targets_22.09	Mean reticulocyte volume	1.64e-71	-0.371291
17-44203914-G-T	rs4473241	0.47732	0.47732	intron	ATXN7L3-AS1	GWAS	Open_Targets_22.09	Reticulocyte fraction of red cells	7.1e-62	0.0395802
17-44203914-G-T	rs4473241	0.47732	0.47732	intron	ATXN7L3-AS1	GWAS	Open_Targets_22.09	Reticulocyte count	5.6e-57	0.037857
17-44203914-G-T	rs4473241	0.47732	0.47732	intron	ATXN7L3-AS1	GWAS	Open_Targets_22.09	Red cell distribution width	1.76e-47	-0.028919
17-44203914-G-T	rs4473241	0.47732	0.47732	intron	ATXN7L3-AS1	GWAS	Open_Targets_22.09	Mean sphered cell volume	2.21e-44	-0.196356
17-44203914-G-T	rs4473241	0.47732	0.47732	intron	ATXN7L3-AS1	GWAS	Open_Targets_22.09	Heel bone mineral density	1.1e-36	0.0305867
17-44203914-G-T	rs4473241	0.47732	0.47732	intron	ATXN7L3-AS1	GWAS	Open_Targets_22.09	Mean corpuscular haemoglobin concentration	3.62e-31	0.0326619
17-44203914-G-T	rs4473241	0.47732	0.47732	intron	ATXN7L3-AS1	GWAS	Open_Targets_22.09	Mean corpuscular hemoglobin concentration	5.53e-29	0.043031
17-44203914-G-T	rs4473241	0.47732	0.47732	intron	ATXN7L3-AS1	GWAS	Open_Targets_22.09	High light scatter reticulocyte percentage of red cells	2.3e-28	0.0261782
17-44203914-G-T	rs4473241	0.47732	0.47732	intron	ATXN7L3-AS1	GWAS	Open_Targets_22.09	Mean platelet volume	5e-28	-0.0205317
17-44203914-G-T	rs4473241	0.47732	0.47732	intron	ATXN7L3-AS1	GWAS	Open_Targets_22.09	High light scatter reticulocyte count	8.2e-27	0.0253794
17-44203914-G-T	rs4473241	0.47732	0.47732	intron	ATXN7L3-AS1	GWAS	Open_Targets_22.09	Mean corpuscular hemoglobin	9.44e-27	0.022964
17-44203914-G-T	rs4473241	0.47732	0.47732	intron	ATXN7L3-AS1	GWAS	Open_Targets_22.09	Mean corpuscular hemoglobin	2e-24	-0.0222
17-44203914-G-T	rs4473241	0.47732	0.47732	intron	ATXN7L3-AS1	GWAS	Open_Targets_22.09	Femoral neck bone mineral density	3e-24	0.06
17-44203914-G-T	rs4473241	0.47732	0.47732	intron	ATXN7L3-AS1	GWAS	Open_Targets_22.09	Red cell distribution width	6.74e-23	-0.020711
17-44203914-G-T	rs4473241	0.47732	0.47732	intron	ATXN7L3-AS1	GWAS	Open_Targets_22.09	Mean platelet volume	9.63e-23	0.020561
17-44203914-G-T	rs4473241	0.47732	0.47732	intron	ATXN7L3-AS1	GWAS	Open_Targets_22.09	Mean platelet volume	4.3e-22	0.0216095
17-44203914-G-T	rs4473241	0.47732	0.47732	intron	ATXN7L3-AS1	GWAS	Open_Targets_22.09	Body fat percentage	1e-21	0.016
17-44203914-G-T	rs4473241	0.47732	0.47732	intron	ATXN7L3-AS1	GWAS	Kanta_2024_12	MCHC [Mass/volume] [g/l], sample-wise median	3.07e-21	0.210808
17-44203914-G-T	rs4473241	0.47732	0.47732	intron	ATXN7L3-AS1	GWAS	Open_Targets_22.09	Mean corpuscular hemoglobin	1.3e-20	0.0215226
17-44203914-G-T	rs4473241	0.47732	0.47732	intron	ATXN7L3-AS1	GWAS	Open_Targets_22.09	Reticulocyte count	2.41e-20	0.000966467
17-44203914-G-T	rs4473241	0.47732	0.47732	intron	ATXN7L3-AS1	GWAS	Open_Targets_22.09	High light scatter reticulocyte count	4.74e-20	0.000250952
17-44203914-G-T	rs4473241	0.47732	0.47732	intron	ATXN7L3-AS1	GWAS	Open_Targets_22.09	Reticulocyte percentage	2.91e-19	0.0218457
17-44203914-G-T	rs4473241	0.47732	0.47732	intron	ATXN7L3-AS1	GWAS	Open_Targets_22.09	Vertex-wise cortical thickness	5e-19	8.91
17-44203914-G-T	rs4473241	0.47732	0.47732	intron	ATXN7L3-AS1	GWAS	Open_Targets_22.09	Red cell distribution width	5.3e-19	-0.0210525
17-44203914-G-T	rs4473241	0.47732	0.47732	intron	ATXN7L3-AS1	GWAS	Open_Targets_22.09	Mean corpuscular hemoglobin concentration	7e-19	0.038347
17-44203914-G-T	rs4473241	0.47732	0.47732	intron	ATXN7L3-AS1	GWAS	Open_Targets_22.09	Mean corpuscular hemoglobin concentration	2e-18	0
17-44203914-G-T	rs4473241	0.47732	0.47732	intron	ATXN7L3-AS1	GWAS	Open_Targets_22.09	Trunk fat percentage	2.66e-18	0.176282
17-44203914-G-T	rs4473241	0.47732	0.47732	intron	ATXN7L3-AS1	GWAS	Open_Targets_22.09	Mean corpuscular hemoglobin concentration	2e-17	-0.0333777
17-44203914-G-T	rs4473241	0.47732	0.47732	intron	ATXN7L3-AS1	GWAS	Open_Targets_22.09	Body fat percentage	4.73e-17	0.149696
17-44203914-G-T	rs4473241	0.47732	0.47732	intron	ATXN7L3-AS1	GWAS	Open_Targets_22.09	Cortical thickness	1e-16	0
17-44203914-G-T	rs4473241	0.47732	0.47732	intron	ATXN7L3-AS1	GWAS	Open_Targets_22.09	Reticulocyte fraction of red cells	1.71e-16	0.0328763
17-44203914-G-T	rs4473241	0.47732	0.47732	intron	ATXN7L3-AS1	GWAS	Kanta_2024_12	Cholesterol in HDL [Moles/volume] in Serum or Plasma [mmol/l], sample-wise median	2.95e-16	0.00217288
17-44203914-G-T	rs4473241	0.47732	0.47732	intron	ATXN7L3-AS1	GWAS	Open_Targets_22.09	Mean platelet volume	1.25e-14	-0.01644
17-44203914-G-T	rs4473241	0.47732	0.47732	intron	ATXN7L3-AS1	GWAS	Open_Targets_22.09	Mean platelet volume	3.5e-14	-0.0172194
17-44203914-G-T	rs4473241	0.47732	0.47732	intron	ATXN7L3-AS1	GWAS	Open_Targets_22.09	Trunk fat mass	3.8e-14	0.103482
17-44203914-G-T	rs4473241	0.47732	0.47732	intron	ATXN7L3-AS1	GWAS	Open_Targets_22.09	Calcium levels	7.7e-14	0.017834
17-44203914-G-T	rs4473241	0.47732	0.47732	intron	ATXN7L3-AS1	GWAS	Open_Targets_22.09	Heel broadband ultrasound attenuation, direct entry	1.05e-13	0.472191
17-44203914-G-T	rs4473241	0.47732	0.47732	intron	ATXN7L3-AS1	GWAS	Open_Targets_22.09	Heel bone mineral density (bmd)	1.15e-13	0.00339441
17-44203914-G-T	rs4473241	0.47732	0.47732	intron	ATXN7L3-AS1	GWAS	Open_Targets_22.09	Arm fat percentage (left)	1.41e-13	0.155807
17-44203914-G-T	rs4473241	0.47732	0.47732	intron	ATXN7L3-AS1	GWAS	Open_Targets_22.09	Heel broadband ultrasound attenuation (left)	1.56e-13	0.636805
17-44203914-G-T	rs4473241	0.47732	0.47732	intron	ATXN7L3-AS1	GWAS	Open_Targets_22.09	Heel quantitative ultrasound index (qui), direct entry	1.74e-13	0.535013
17-44203914-G-T	rs4473241	0.47732	0.47732	intron	ATXN7L3-AS1	GWAS	Open_Targets_22.09	Heel bone mineral density (bmd) t-score, automated	1.74e-13	0.0302043
17-44203914-G-T	rs4473241	0.47732	0.47732	intron	ATXN7L3-AS1	GWAS	FinnGen_MVP_UKBB_meta	Diverticular disease of intestine	2.04e-13	0.03
17-44203914-G-T	rs4473241	0.47732	0.47732	intron	ATXN7L3-AS1	GWAS	Open_Targets_22.09	Body fat percentage	2.56e-13	0.121842
17-44203914-G-T	rs4473241	0.47732	0.47732	intron	ATXN7L3-AS1	GWAS	Open_Targets_22.09	Mean corpuscular hemoglobin	2.74e-13	0.0287746
17-44203914-G-T	rs4473241	0.47732	0.47732	intron	ATXN7L3-AS1	GWAS	Open_Targets_22.09	Metabolic biomarkers (multivariate analysis)	3e-13	0
17-44203914-G-T	rs4473241	0.47732	0.47732	intron	ATXN7L3-AS1	GWAS	Open_Targets_22.09	Trunk fat percentage	3.49e-13	0.1384
17-44203914-G-T	rs4473241	0.47732	0.47732	intron	ATXN7L3-AS1	GWAS	Open_Targets_22.09	Reticulocyte count	3.98e-13	0.0289673
17-44203914-G-T	rs4473241	0.47732	0.47732	intron	ATXN7L3-AS1	GWAS	Open_Targets_22.09	Appendicular lean mass	1e-12	-0.0555772
17-44203914-G-T	rs4473241	0.47732	0.47732	intron	ATXN7L3-AS1	GWAS	Open_Targets_22.09	Arm fat percentage (right)	1.36e-12	0.148327
17-44203914-G-T	rs4473241	0.47732	0.47732	intron	ATXN7L3-AS1	GWAS	Open_Targets_22.09	Whole body fat mass	1.41e-12	0.17376
17-44203914-G-T	rs4473241	0.47732	0.47732	intron	ATXN7L3-AS1	GWAS	Open_Targets_22.09	Arm fat percentage (left)	1.7e-12	0.140008
17-44203914-G-T	rs4473241	0.47732	0.47732	intron	ATXN7L3-AS1	GWAS	Open_Targets_22.09	Leg fat percentage (right)	1.8e-12	0.109388
17-44203914-G-T	rs4473241	0.47732	0.47732	intron	ATXN7L3-AS1	GWAS	Open_Targets_22.09	Trunk fat mass	4.94e-12	0.0937905
17-44203914-G-T	rs4473241	0.47732	0.47732	intron	ATXN7L3-AS1	GWAS	Open_Targets_22.09	Leg fat percentage (left)	5.4e-12	0.0956604
17-44203914-G-T	rs4473241	0.47732	0.47732	intron	ATXN7L3-AS1	GWAS	Open_Targets_22.09	Red blood cell (erythrocyte) distribution width	1.58e-11	-0.0169605
17-44203914-G-T	rs4473241	0.47732	0.47732	intron	ATXN7L3-AS1	GWAS	Open_Targets_22.09	Heel bone mineral density	1.6e-11	0.0243123
17-44203914-G-T	rs4473241	0.47732	0.47732	intron	ATXN7L3-AS1	GWAS	Open_Targets_22.09	Arm fat percentage (right)	2.39e-11	0.131365
17-44203914-G-T	rs4473241	0.47732	0.47732	intron	ATXN7L3-AS1	GWAS	Open_Targets_22.09	Body fat distribution (leg fat ratio) [females]	4e-11	-0.02265
17-44203914-G-T	rs4473241	0.47732	0.47732	intron	ATXN7L3-AS1	GWAS	Open_Targets_22.09	Serum uric acid levels	4e-11	0.0132
17-44203914-G-T	rs4473241	0.47732	0.47732	intron	ATXN7L3-AS1	GWAS	Open_Targets_22.09	Whole body fat mass	4.09e-11	0.160762
17-44203914-G-T	rs4473241	0.47732	0.47732	intron	ATXN7L3-AS1	GWAS	Open_Targets_22.09	Heel bone mineral density (bmd) (right)	8.61e-11	0.00398006
17-44203914-G-T	rs4473241	0.47732	0.47732	intron	ATXN7L3-AS1	GWAS	Open_Targets_22.09	Predicted visceral adipose tissue	9e-11	0
17-44203914-G-T	rs4473241	0.47732	0.47732	intron	ATXN7L3-AS1	GWAS	Open_Targets_22.09	Body mass index	9e-11	0.0135
17-44203914-G-T	rs4473241	0.47732	0.47732	intron	ATXN7L3-AS1	GWAS	FinnGen_R12	Height, inverse-rank normalized	1.21e-10	0.0110284
17-44203914-G-T	rs4473241	0.47732	0.47732	intron	ATXN7L3-AS1	GWAS	FinnGen_MVP_UKBB_meta	Varicose veins	1.23e-10	0.0389
17-44203914-G-T	rs4473241	0.47732	0.47732	intron	ATXN7L3-AS1	GWAS	Open_Targets_22.09	Leg fat percentage (right)	1.32e-10	0.0931015
17-44203914-G-T	rs4473241	0.47732	0.47732	intron	ATXN7L3-AS1	GWAS	Open_Targets_22.09	Serum albumin levels	1.4e-10	0.0155123
17-44203914-G-T	rs4473241	0.47732	0.47732	intron	ATXN7L3-AS1	GWAS	Open_Targets_22.09	Leg fat percentage (left)	1.54e-10	0.0881776
17-44203914-G-T	rs4473241	0.47732	0.47732	intron	ATXN7L3-AS1	GWAS	Open_Targets_22.09	High light scatter reticulocyte percentage	1.56e-10	0.00581523
17-44203914-G-T	rs4473241	0.47732	0.47732	intron	ATXN7L3-AS1	GWAS	Open_Targets_22.09	Body fat distribution (leg fat ratio)	2e-10	-0.01332
17-44203914-G-T	rs4473241	0.47732	0.47732	intron	ATXN7L3-AS1	GWAS	Open_Targets_22.09	Heel quantitative ultrasound index (qui), direct entry (right)	2.15e-10	0.618945
17-44203914-G-T	rs4473241	0.47732	0.47732	intron	ATXN7L3-AS1	GWAS	Open_Targets_22.09	Heel bone mineral density (bmd) t-score, automated (right)	2.15e-10	0.0349421
17-44203914-G-T	rs4473241	0.47732	0.47732	intron	ATXN7L3-AS1	GWAS	Open_Targets_22.09	Heel broadband ultrasound attenuation (right)	2.21e-10	0.54319
17-44203914-G-T	rs4473241	0.47732	0.47732	intron	ATXN7L3-AS1	GWAS	Open_Targets_22.09	Bipolar disorder	3e-10	-0.064401
17-44203914-G-T	rs4473241	0.47732	0.47732	intron	ATXN7L3-AS1	GWAS	Open_Targets_22.09	Weight	4e-10	0.0114
17-44203914-G-T	rs4473241	0.47732	0.47732	intron	ATXN7L3-AS1	GWAS	Open_Targets_22.09	Calcium levels	4e-10	0.0157
17-44203914-G-T	rs4473241	0.47732	0.47732	intron	ATXN7L3-AS1	GWAS	Open_Targets_22.09	Mean corpuscular haemoglobin	5.32e-10	0.0299568
17-44203914-G-T	rs4473241	0.47732	0.47732	intron	ATXN7L3-AS1	GWAS	Open_Targets_22.09	Body mass index	6e-10	0
17-44203914-G-T	rs4473241	0.47732	0.47732	intron	ATXN7L3-AS1	GWAS	Open_Targets_22.09	Parkinson's disease or first degree relation to individual with Parkinson's disease	6e-10	-0.0631
17-44203914-G-T	rs4473241	0.47732	0.47732	intron	ATXN7L3-AS1	GWAS	Kanta_2024_12	Erythrocyte distribution width [Ratio] [%], sample-wise median	1.33e-09	-0.0143583
17-44203914-G-T	rs4473241	0.47732	0.47732	intron	ATXN7L3-AS1	GWAS	Open_Targets_22.09	Leg fat mass (left)	1.67e-09	0.0244458
17-44203914-G-T	rs4473241	0.47732	0.47732	intron	ATXN7L3-AS1	GWAS	Open_Targets_22.09	Leg fat mass (right)	1.81e-09	0.0249934
17-44203914-G-T	rs4473241	0.47732	0.47732	intron	ATXN7L3-AS1	GWAS	FGR12_UKBB	Diverticular disease of intestine	1.95e-09	0.0372
17-44203914-G-T	rs4473241	0.47732	0.47732	intron	ATXN7L3-AS1	GWAS	Open_Targets_22.09	Body fat distribution (trunk fat ratio)	2e-09	0.01132
17-44203914-G-T	rs4473241	0.47732	0.47732	intron	ATXN7L3-AS1	GWAS	Open_Targets_22.09	Bipolar I disorder	2e-09	-0.0752002
17-44203914-G-T	rs4473241	0.47732	0.47732	intron	ATXN7L3-AS1	GWAS	FGR12_UKBB	Varicose veins	3.09e-09	0.041
17-44203914-G-T	rs4473241	0.47732	0.47732	intron	ATXN7L3-AS1	GWAS	Open_Targets_22.09	Arm fat mass (left)	3.6e-09	0.0107713
17-44203914-G-T	rs4473241	0.47732	0.47732	intron	ATXN7L3-AS1	GWAS	Open_Targets_22.09	Mean platelet (thrombocyte) volume	3.96e-09	-0.0168688
17-44203914-G-T	rs4473241	0.47732	0.47732	intron	ATXN7L3-AS1	GWAS	Open_Targets_22.09	Arm fat mass (right)	4.59e-09	0.00957303
17-44203914-G-T	rs4473241	0.47732	0.47732	intron	ATXN7L3-AS1	GWAS	Open_Targets_22.09	Red cell distribution width	4.61e-09	-0.0230635
17-44203914-G-T	rs4473241	0.47732	0.47732	intron	ATXN7L3-AS1	GWAS	Open_Targets_22.09	Waist circumference	5.71e-09	0.181709
17-44203914-G-T	rs4473241	0.47732	0.47732	intron	ATXN7L3-AS1	GWAS	Open_Targets_22.09	Body mass index	6.7e-09	0.0115889
17-44203914-G-T	rs4473241	0.47732	0.47732	intron	ATXN7L3-AS1	GWAS	FinnGen_R12	Weight, inverse-rank normalized	6.82e-09	0.0130176
17-44203914-G-T	rs4473241	0.47732	0.47732	intron	ATXN7L3-AS1	GWAS	Open_Targets_22.09	Leg fat mass (left)	9.22e-09	0.0231305
17-44203914-G-T	rs4473241	0.47732	0.47732	intron	ATXN7L3-AS1	GWAS	Open_Targets_22.09	Body mass index (bmi)	9.43e-09	-0.073505
17-44203914-G-T	rs4473241	0.47732	0.47732	intron	ATXN7L3-AS1	GWAS	FinnGen_MVP_UKBB_meta	Fracture of forearm	9.55e-09	-0.0442
17-44203914-G-T	rs4473241	0.47732	0.47732	intron	ATXN7L3-AS1	GWAS	Open_Targets_22.09	Mean corpuscular hemoglobin concentration	1e-08	0
17-44203914-G-T	rs4473241	0.47732	0.47732	intron	ATXN7L3-AS1	GWAS	Open_Targets_22.09	Leg fat mass (right)	1.07e-08	0.0235949
17-44203914-G-T	rs4473241	0.47732	0.47732	intron	ATXN7L3-AS1	GWAS	Open_Targets_22.09	Weight	1.09e-08	0.213712
17-44203914-G-T	rs4473241	0.47732	0.47732	intron	ATXN7L3-AS1	GWAS	Open_Targets_22.09	Weight	1.13e-08	-0.193092
17-44203914-G-T	rs4473241	0.47732	0.47732	intron	ATXN7L3-AS1	GWAS	Open_Targets_22.09	Body mass index (bmi)	1.17e-08	-0.0729822
17-44203914-G-T	rs4473241	0.47732	0.47732	intron	ATXN7L3-AS1	GWAS	Open_Targets_22.09	Arm fat mass (left)	1.21e-08	0.010325
17-44203914-G-T	rs4473241	0.47732	0.47732	intron	ATXN7L3-AS1	GWAS	Open_Targets_22.09	Arm fat mass (right)	1.28e-08	0.00922347
17-44203914-G-T	rs4473241	0.47732	0.47732	intron	ATXN7L3-AS1	GWAS	Open_Targets_22.09	Body fat distribution (trunk fat ratio) [females]	2e-08	0.01801
17-44203914-G-T	rs4473241	0.47732	0.47732	intron	ATXN7L3-AS1	GWAS	Open_Targets_22.09	Bipolar disorder	2e-08	-0.0679042
17-44203914-G-T	rs4473241	0.47732	0.47732	intron	ATXN7L3-AS1	GWAS	FinnGen_MVP_UKBB_meta	Obesity	2.57e-08	0.0183
17-44203914-G-T	rs4473241	0.47732	0.47732	intron	ATXN7L3-AS1	GWAS	Open_Targets_22.09	Bipolar disorder	3e-08	-0.065072
17-44203914-G-T	rs4473241	0.47732	0.47732	intron	ATXN7L3-AS1	GWAS	Open_Targets_22.09	Urate levels	4e-08	0.00370793
17-44203914-G-T	rs4473241	0.47732	0.47732	intron	ATXN7L3-AS1	GWAS	Open_Targets_22.09	hemolysis of donated blood (osmotic)	4e-08	0
17-44203914-G-T	rs4473241	0.47732	0.47732	intron	ATXN7L3-AS1	GWAS	Open_Targets_22.09	Serum total protein level	4e-08	0.0126
17-44203914-G-T	rs4473241	0.47732	0.47732	intron	ATXN7L3-AS1	GWAS	Open_Targets_22.09	Fractures	4.8e-08	4.9218
16-9135088-G-A	rs67263685	0.17708	0.17708	regulatory region	NA	GWAS	FinnGen_MVP_UKBB_meta	Sleep apnoea	4.47e-11	0.0253
16-9135088-G-A	rs67263685	0.17708	0.17708	regulatory region	NA	GWAS	Open_Targets_22.09	Weight	4e-10	0.0133
16-9135088-G-A	rs67263685	0.17708	0.17708	regulatory region	NA	GWAS	Open_Targets_22.09	Weight	1.56e-09	0.226304
16-9135088-G-A	rs67263685	0.17708	0.17708	regulatory region	NA	GWAS	Open_Targets_22.09	Height	2.4e-09	0.0101928
16-9135088-G-A	rs67263685	0.17708	0.17708	regulatory region	NA	GWAS	Open_Targets_22.09	Basal metabolic rate	3.38e-09	13.2022
16-9135088-G-A	rs67263685	0.17708	0.17708	regulatory region	NA	GWAS	Open_Targets_22.09	Weight	4.66e-09	0.21866
16-9135088-G-A	rs67263685	0.17708	0.17708	regulatory region	NA	GWAS	Open_Targets_22.09	Basal metabolic rate	6.47e-09	13.3638
16-9135088-G-A	rs67263685	0.17708	0.17708	regulatory region	NA	GWAS	Open_Targets_22.09	Leg fat-free mass (right)	7.81e-09	0.0187189
16-9135088-G-A	rs67263685	0.17708	0.17708	regulatory region	NA	GWAS	Open_Targets_22.09	Weight	8.02e-09	0.223066
16-9135088-G-A	rs67263685	0.17708	0.17708	regulatory region	NA	GWAS	Open_Targets_22.09	Whole body fat-free mass	9.16e-09	0.0957781
16-9135088-G-A	rs67263685	0.17708	0.17708	regulatory region	NA	GWAS	Open_Targets_22.09	Leg fat-free mass (right)	9.2e-09	0.0190413
16-9135088-G-A	rs67263685	0.17708	0.17708	regulatory region	NA	GWAS	Open_Targets_22.09	Leg fat-free mass (left)	9.22e-09	0.0186698
16-9135088-G-A	rs67263685	0.17708	0.17708	regulatory region	NA	GWAS	Open_Targets_22.09	Leg predicted mass (right)	9.33e-09	0.0174603
16-9135088-G-A	rs67263685	0.17708	0.17708	regulatory region	NA	GWAS	Open_Targets_22.09	Whole body water mass	1.08e-08	0.0702046
16-9135088-G-A	rs67263685	0.17708	0.17708	regulatory region	NA	GWAS	Open_Targets_22.09	Leg predicted mass (right)	1.09e-08	0.0177632
16-9135088-G-A	rs67263685	0.17708	0.17708	regulatory region	NA	GWAS	Open_Targets_22.09	Leg predicted mass (left)	1.13e-08	0.0174026
16-9135088-G-A	rs67263685	0.17708	0.17708	regulatory region	NA	GWAS	Open_Targets_22.09	Leg fat mass (left)	1.19e-08	0.0232037
16-9135088-G-A	rs67263685	0.17708	0.17708	regulatory region	NA	GWAS	Open_Targets_22.09	Whole body fat-free mass	1.78e-08	0.0968061
16-9135088-G-A	rs67263685	0.17708	0.17708	regulatory region	NA	GWAS	Open_Targets_22.09	Arm fat mass (right)	1.81e-08	0.00922677
16-9135088-G-A	rs67263685	0.17708	0.17708	regulatory region	NA	GWAS	Open_Targets_22.09	Whole body water mass	1.87e-08	0.071187
16-9135088-G-A	rs67263685	0.17708	0.17708	regulatory region	NA	GWAS	Open_Targets_22.09	Arm fat mass (left)	1.89e-08	0.0102981
16-9135088-G-A	rs67263685	0.17708	0.17708	regulatory region	NA	GWAS	Open_Targets_22.09	Arm predicted mass (right)	1.9e-08	0.00735924
16-9135088-G-A	rs67263685	0.17708	0.17708	regulatory region	NA	GWAS	Open_Targets_22.09	Sleep disorders	1.91e-08	0.13
16-9135088-G-A	rs67263685	0.17708	0.17708	regulatory region	NA	GWAS	Open_Targets_22.09	Sleep disorders	1.91e-08	0.13
16-9135088-G-A	rs67263685	0.17708	0.17708	regulatory region	NA	GWAS	Open_Targets_22.09	Insomnia	2e-08	0.0382587
16-9135088-G-A	rs67263685	0.17708	0.17708	regulatory region	NA	GWAS	Open_Targets_22.09	Weight	2.34e-08	0.2151
16-9135088-G-A	rs67263685	0.17708	0.17708	regulatory region	NA	GWAS	Open_Targets_22.09	Trunk predicted mass	2.39e-08	0.0548269
16-9135088-G-A	rs67263685	0.17708	0.17708	regulatory region	NA	GWAS	Open_Targets_22.09	Leg fat-free mass (left)	2.54e-08	0.0185057
16-9135088-G-A	rs67263685	0.17708	0.17708	regulatory region	NA	GWAS	Open_Targets_22.09	Hip circumference	2.88e-08	0.135599
16-9135088-G-A	rs67263685	0.17708	0.17708	regulatory region	NA	GWAS	Open_Targets_22.09	Menopause (age at onset)	3e-08	-0.12
16-9135088-G-A	rs67263685	0.17708	0.17708	regulatory region	NA	GWAS	Open_Targets_22.09	Leg predicted mass (left)	3.25e-08	0.0172171
16-9135088-G-A	rs67263685	0.17708	0.17708	regulatory region	NA	GWAS	Open_Targets_22.09	Long-standing illness, disability or infirmity	3.41e-08	0.0312899
16-9135088-G-A	rs67263685	0.17708	0.17708	regulatory region	NA	GWAS	Open_Targets_22.09	Trunk fat-free mass	3.46e-08	0.0565122
16-9135088-G-A	rs67263685	0.17708	0.17708	regulatory region	NA	GWAS	Open_Targets_22.09	Body mass index	4e-08	0
16-9135088-G-A	rs67263685	0.17708	0.17708	regulatory region	NA	GWAS	Open_Targets_22.09	Whole body fat mass	4.55e-08	0.134616
16-9135088-G-A	rs67263685	0.17708	0.17708	regulatory region	NA	GWAS	Open_Targets_22.09	Leg fat mass (right)	4.87e-08	0.0218601
9-92580349-G-A	rs10820993	0.42904	0.42904	intron	CENPP	GWAS	Open_Targets_22.09	Serum levels of protein ASPN	6e-66	0
9-92580349-G-A	rs10820993	0.42904	0.42904	intron	CENPP	GWAS	Open_Targets_22.09	Impedance of arm (right)	6.8e-26	-1.03043
9-92580349-G-A	rs10820993	0.42904	0.42904	intron	CENPP	GWAS	Open_Targets_22.09	Impedance of arm (left)	3.02e-23	-0.979453
9-92580349-G-A	rs10820993	0.42904	0.42904	intron	CENPP	GWAS	Open_Targets_22.09	Serum levels of protein CD34	2e-18	0
9-92580349-G-A	rs10820993	0.42904	0.42904	intron	CENPP	GWAS	FinnGen_R12	Height, inverse-rank normalized	1.2e-17	-0.0148133
9-92580349-G-A	rs10820993	0.42904	0.42904	intron	CENPP	GWAS	Open_Targets_22.09	Impedance of arm (right)	7.18e-17	-0.803325
9-92580349-G-A	rs10820993	0.42904	0.42904	intron	CENPP	GWAS	Open_Targets_22.09	Impedance of arm (left)	1.35e-14	-0.76086
9-92580349-G-A	rs10820993	0.42904	0.42904	intron	CENPP	GWAS	Open_Targets_22.09	Impedance of whole body	1.79e-14	-1.28965
9-92580349-G-A	rs10820993	0.42904	0.42904	intron	CENPP	GWAS	Open_Targets_22.09	Systolic blood pressure	9e-13	0
9-92580349-G-A	rs10820993	0.42904	0.42904	intron	CENPP	GWAS	Open_Targets_22.09	Systolic blood pressure	8e-12	-0.1884
9-92580349-G-A	rs10820993	0.42904	0.42904	intron	CENPP	GWAS	Open_Targets_22.09	Lung function (FVC)	3e-11	0
9-92580349-G-A	rs10820993	0.42904	0.42904	intron	CENPP	GWAS	Open_Targets_22.09	Waist circumference adjusted for body mass index	3e-11	0
9-92580349-G-A	rs10820993	0.42904	0.42904	intron	CENPP	GWAS	FinnGen_MVP_UKBB_meta	Sleep apnoea	3.89e-11	0.0227
9-92580349-G-A	rs10820993	0.42904	0.42904	intron	CENPP	GWAS	Open_Targets_22.09	Standing height	1.07e-10	-0.102541
9-92580349-G-A	rs10820993	0.42904	0.42904	intron	CENPP	GWAS	Open_Targets_22.09	Pulse pressure	2e-10	-0.1275
9-92580349-G-A	rs10820993	0.42904	0.42904	intron	CENPP	GWAS	Open_Targets_22.09	FEV1	6.7e-10	0.0162
9-92580349-G-A	rs10820993	0.42904	0.42904	intron	CENPP	GWAS	Open_Targets_22.09	Body mass index	7e-10	0.0136
9-92580349-G-A	rs10820993	0.42904	0.42904	intron	CENPP	GWAS	FinnGen_MVP_UKBB_meta	Palmar fascial fibromatosis [Dupuytren]	9.33e-10	-0.0717
9-92580349-G-A	rs10820993	0.42904	0.42904	intron	CENPP	GWAS	Open_Targets_22.09	Impedance of leg (left)	1.63e-09	-0.4779
9-92580349-G-A	rs10820993	0.42904	0.42904	intron	CENPP	GWAS	Open_Targets_22.09	Alanine aminotransferase levels	2.6e-09	-0.0134299
9-92580349-G-A	rs10820993	0.42904	0.42904	intron	CENPP	GWAS	Open_Targets_22.09	Creatinine levels	1.2e-08	0.0132452
9-92580349-G-A	rs10820993	0.42904	0.42904	intron	CENPP	GWAS	Open_Targets_22.09	Impedance of leg (left)	1.98e-08	-0.45749
9-92580349-G-A	rs10820993	0.42904	0.42904	intron	CENPP	GWAS	Open_Targets_22.09	Impedance of leg (right)	2.02e-08	-0.444583
9-92580349-G-A	rs10820993	0.42904	0.42904	intron	CENPP	GWAS	Open_Targets_22.09	Hemorrhoids	2.75e-08	0.0573
9-92580349-G-A	rs10820993	0.42904	0.42904	intron	CENPP	GWAS	Open_Targets_22.09	Waist-hip index	3e-08	-0.0177774
9-92580349-G-A	rs10820993	0.42904	0.42904	intron	CENPP	GWAS	Open_Targets_22.09	Haemorrhoidal disease	3.06e-08	0.0243
9-92580349-G-A	rs10820993	0.42904	0.42904	intron	CENPP	GWAS	FinnGen_MVP_UKBB_meta	Fibroblastic disorders	4.27e-08	-0.0334
16-7420975-G-A	rs56817207	0.74675	0.74675	intron	RBFOX1	GWAS	Open_Targets_22.09	Systolic blood pressure	5e-10	0
16-7420975-G-A	rs56817207	0.74675	0.74675	intron	RBFOX1	GWAS	FinnGen_MVP_UKBB_meta	Sleep apnoea	1.1e-08	0.0206
16-7420975-G-A	rs56817207	0.74675	0.74675	intron	RBFOX1	GWAS	FinnGen_MVP_UKBB_meta	Obesity	3.8e-08	0.0191
16-71958062-C-G	rs11647947	0.45089	0.45089	intron	PKD1L3	GWAS	Open_Targets_22.09	Haptoglobin measurement	2.76e-60	-0.2209
16-71958062-C-G	rs11647947	0.45089	0.45089	intron	PKD1L3	GWAS	Open_Targets_22.09	Haptoglobin measurement	1.78e-55	-0.212
16-71958062-C-G	rs11647947	0.45089	0.45089	intron	PKD1L3	GWAS	Open_Targets_22.09	Low density lipoprotein cholesterol levels	2.6e-41	0.0258574
16-71958062-C-G	rs11647947	0.45089	0.45089	intron	PKD1L3	GWAS	Kanta_2024_12	Cholesterol [Moles/volume] in Serum or Plasma [mmol/l], sample-wise median	1.26e-17	0.0189842
16-71958062-C-G	rs11647947	0.45089	0.45089	intron	PKD1L3	GWAS	Kanta_2024_12	Haptoglobin [Mass/volume] in Serum or Plasma [g/l], sample-wise median	4.11e-17	-0.0875368
16-71958062-C-G	rs11647947	0.45089	0.45089	intron	PKD1L3	GWAS	FGR12_UKBB	Ever smoked	1.58e-16	0.0289
16-71958062-C-G	rs11647947	0.45089	0.45089	intron	PKD1L3	GWAS	FinnGen_R12		2.16e-14	0.0418451
16-71958062-C-G	rs11647947	0.45089	0.45089	intron	PKD1L3	GWAS	FGR12_UKBB	Statin medication	2.51e-14	0.0316
16-71958062-C-G	rs11647947	0.45089	0.45089	intron	PKD1L3	GWAS	FinnGen_R12		3.45e-14	0.0508261
16-71958062-C-G	rs11647947	0.45089	0.45089	intron	PKD1L3	GWAS	FinnGen_drugs	C10AA Hmg coa reductase inhibitors	1.03e-12	0.00996826
16-71958062-C-G	rs11647947	0.45089	0.45089	intron	PKD1L3	GWAS	Kanta_2024_12	Cholesterol in LDL [Moles/volume] in Serum or Plasma [mmol/l], sample-wise median	8.88e-11	0.0128542
16-71958062-C-G	rs11647947	0.45089	0.45089	intron	PKD1L3	GWAS	FinnGen_R12	Statin medication	1.06e-10	0.0317058
16-71958062-C-G	rs11647947	0.45089	0.45089	intron	PKD1L3	GWAS	FinnGen_MVP_UKBB_meta	Coronary atherosclerosis	2.63e-10	0.0226
16-71958062-C-G	rs11647947	0.45089	0.45089	intron	PKD1L3	GWAS	FinnGen_MVP_UKBB_meta	Disorders of lipoprotein metabolism and other lipidaemias	4.79e-10	0.0203
16-71958062-C-G	rs11647947	0.45089	0.45089	intron	PKD1L3	GWAS	FinnGen_MVP_UKBB_meta	Sleep apnoea	2.29e-09	0.0194
16-71958062-C-G	rs11647947	0.45089	0.45089	intron	PKD1L3	GWAS	Open_Targets_22.09	Cholesterol lowering medication | medication for cholesterol, blood pressure or diabetes	3.75e-09	0.0466261
16-71958062-C-G	rs11647947	0.45089	0.45089	intron	PKD1L3	GWAS	FinnGen_MVP_UKBB_meta	Pure hypercholesterolaemia	3.8e-09	0.0209
16-71958062-C-G	rs11647947	0.45089	0.45089	intron	PKD1L3	GWAS	FinnGen_MVP_UKBB_meta	Ischaemic heart disease, wide definition	7.08e-09	0.0181
16-71958062-C-G	rs11647947	0.45089	0.45089	intron	PKD1L3	GWAS	FGR12_UKBB	Pure hypercholesterolaemia	8.13e-09	0.0286
16-71958062-C-G	rs11647947	0.45089	0.45089	intron	PKD1L3	GWAS	Open_Targets_22.09	Arm fat percentage (right)	1.33e-08	0.100596
16-71958062-C-G	rs11647947	0.45089	0.45089	intron	PKD1L3	GWAS	Open_Targets_22.09	Mean reticulocyte volume	1.9e-08	0.0120121
16-71958062-C-G	rs11647947	0.45089	0.45089	intron	PKD1L3	GWAS	Open_Targets_22.09	Reticulocyte fraction of red cells	2.5e-08	-0.0120182
16-71958062-C-G	rs11647947	0.45089	0.45089	intron	PKD1L3	GWAS	Open_Targets_22.09	Arm fat percentage (left)	3.08e-08	0.098896
16-71958062-C-G	rs11647947	0.45089	0.45089	intron	PKD1L3	GWAS	Kanta_2024_12	Triglyceride [Moles/volume] in Serum or Plasma --fasting [mmol/l], sample-wise median	3.95e-08	0.002441
16-71958062-C-G	rs11647947	0.45089	0.45089	intron	PKD1L3	GWAS	FGR12_UKBB	COPD	4.07e-08	0.0392
16-71958062-C-G	rs11647947	0.45089	0.45089	intron	PKD1L3	GWAS	FGR12_UKBB	Disorders of lipoprotein metabolism and other lipidaemias	4.9e-08	0.0271
7-5355922-T-C	rs113618521	0.13427	0.13427	intron	TNRC18	GWAS	FinnGen_MVP_UKBB_meta	Sleep apnoea	2.95e-12	0.0345
7-5355922-T-C	rs113618521	0.13427	0.13427	intron	TNRC18	GWAS	Open_Targets_22.09	Standing height	7.01e-12	-0.131813
7-5355922-T-C	rs113618521	0.13427	0.13427	intron	TNRC18	GWAS	Open_Targets_22.09	Sitting height	4.8e-10	-0.059772
7-5355922-T-C	rs113618521	0.13427	0.13427	intron	TNRC18	GWAS	Open_Targets_22.09	Sitting height	1.26e-09	-0.0674615
2-58601296-T-C	rs12612428	0.11897	0.11897	intron	LINC01122	GWAS	FinnGen_MVP_UKBB_meta	Type 2 diabetes, definitions combined	1.29e-24	0.0451
2-58601296-T-C	rs12612428	0.11897	0.11897	intron	LINC01122	GWAS	Kanta_2024_12	MCV [Entitic volume] [fl], sample-wise median	3.54e-21	-0.111726
2-58601296-T-C	rs12612428	0.11897	0.11897	intron	LINC01122	GWAS	Kanta_2024_12	MCH [Entitic mass] [pg], sample-wise median	2.63e-18	-0.0404054
2-58601296-T-C	rs12612428	0.11897	0.11897	intron	LINC01122	GWAS	FinnGen_MVP_UKBB_meta	Obesity	2.4e-17	0.0427
2-58601296-T-C	rs12612428	0.11897	0.11897	intron	LINC01122	GWAS	Kanta_2024_12	Erythrocytes [#/volume] in Blood [e12/l], sample-wise median	8.5e-15	0.0103129
2-58601296-T-C	rs12612428	0.11897	0.11897	intron	LINC01122	GWAS	FinnGen_MVP_UKBB_meta	Sleep apnoea	6.92e-14	0.0366
2-58601296-T-C	rs12612428	0.11897	0.11897	intron	LINC01122	GWAS	Open_Targets_22.09	Body mass index (bmi)	2.1e-11	0.111637
2-58601296-T-C	rs12612428	0.11897	0.11897	intron	LINC01122	GWAS	Open_Targets_22.09	Body mass index (bmi)	9.85e-11	0.108219
2-58601296-T-C	rs12612428	0.11897	0.11897	intron	LINC01122	GWAS	FinnGen_R12	Body-mass index, inverse-rank normalized	1.51e-10	0.0196598
2-58601296-T-C	rs12612428	0.11897	0.11897	intron	LINC01122	GWAS	FinnGen_R12	Weight, inverse-rank normalized	2.41e-10	0.0181239
2-58601296-T-C	rs12612428	0.11897	0.11897	intron	LINC01122	GWAS	Open_Targets_22.09	Arm fat mass (right)	4.87e-09	0.0127306
2-58601296-T-C	rs12612428	0.11897	0.11897	intron	LINC01122	GWAS	Open_Targets_22.09	Leg fat mass (right)	1.05e-08	0.0316766
2-58601296-T-C	rs12612428	0.11897	0.11897	intron	LINC01122	GWAS	Open_Targets_22.09	Arm fat percentage (right)	1.53e-08	0.149274
2-58601296-T-C	rs12612428	0.11897	0.11897	intron	LINC01122	GWAS	Open_Targets_22.09	Arm fat mass (left)	1.82e-08	0.0136841
2-58601296-T-C	rs12612428	0.11897	0.11897	intron	LINC01122	GWAS	Open_Targets_22.09	Type 2 diabetes	2e-08	0.0676586
2-58601296-T-C	rs12612428	0.11897	0.11897	intron	LINC01122	GWAS	FinnGen_MVP_UKBB_meta	Ischaemic heart disease, wide definition	2.45e-08	0.026
2-58601296-T-C	rs12612428	0.11897	0.11897	intron	LINC01122	GWAS	Open_Targets_22.09	Leg fat mass (left)	3.87e-08	0.029697
19-44908684-T-C	rs429358	0.14757	0.14757	missense	APOE	GWAS	FinnGen_R12	Unspecific neurodegenerative disorder	1.32e-1259	0.970655
19-44908684-T-C	rs429358	0.14757	0.14757	missense	APOE	GWAS	FinnGen_R12	Dementia	7.41e-1195	0.889379
19-44908684-T-C	rs429358	0.14757	0.14757	missense	APOE	GWAS	FinnGen_R12	Dementia, including avohilmo	4.17e-1181	0.861845
19-44908684-T-C	rs429358	0.14757	0.14757	missense	APOE	GWAS	FinnGen_drugs	N06D Anti-dementia drugs	8.13e-1136	0.0808467
19-44908684-T-C	rs429358	0.14757	0.14757	missense	APOE	GWAS	FGR12_UKBB	Alzheimer disease	10e-1090	1.02
19-44908684-T-C	rs429358	0.14757	0.14757	missense	APOE	GWAS	FinnGen_R12	Alzheimer disease	7.94e-1003	0.997145
19-44908684-T-C	rs429358	0.14757	0.14757	missense	APOE	GWAS	FinnGen_R12	Any dementia (more control exclusions)	4.52e-979	0.870088
19-44908684-T-C	rs429358	0.14757	0.14757	missense	APOE	GWAS	FGR12_UKBB	Alzheimer‚Äôs disease, wide definition	10e-963	1.05
19-44908684-T-C	rs429358	0.14757	0.14757	missense	APOE	GWAS	FinnGen_R12	Alzheimer‚Äôs disease, wide definition	2.31e-917	1.04565
19-44908684-T-C	rs429358	0.14757	0.14757	missense	APOE	GWAS	FinnGen_R12	Alzheimer‚Äôs disease (Late onset) (more control exclusions)	5.57e-787	1.1513
19-44908684-T-C	rs429358	0.14757	0.14757	missense	APOE	GWAS	FGR12_UKBB	Dementia in Alzheimer disease	10e-751	1.11
19-44908684-T-C	rs429358	0.14757	0.14757	missense	APOE	GWAS	FinnGen_R12	Dementia in Alzheimer disease	1.62e-691	1.08164
19-44908684-T-C	rs429358	0.14757	0.14757	missense	APOE	GWAS	Kanta_2024_12	Cholesterol in LDL [Moles/volume] in Serum or Plasma [mmol/l], sample-wise median	1.8e-611	0.138184
19-44908684-T-C	rs429358	0.14757	0.14757	missense	APOE	GWAS	FinnGen_R12	Other degenerative diseases of the nervous system	1.87e-540	0.655856
19-44908684-T-C	rs429358	0.14757	0.14757	missense	APOE	GWAS	FinnGen_MVP_UKBB_meta	Disorders of lipoprotein metabolism and other lipidaemias	2.14e-523	0.222
19-44908684-T-C	rs429358	0.14757	0.14757	missense	APOE	GWAS	FinnGen_drugs	C10AA Hmg coa reductase inhibitors	4.3e-442	0.0824355
19-44908684-T-C	rs429358	0.14757	0.14757	missense	APOE	GWAS	FGR12_UKBB	Statin medication	10e-417	0.238
19-44908684-T-C	rs429358	0.14757	0.14757	missense	APOE	GWAS	Kanta_2024_12	Cholesterol [Moles/volume] in Serum or Plasma [mmol/l], sample-wise median	4.33e-335	0.113722
19-44908684-T-C	rs429358	0.14757	0.14757	missense	APOE	GWAS	FinnGen_R12	Statin medication	1.5e-333	0.247506
19-44908684-T-C	rs429358	0.14757	0.14757	missense	APOE	GWAS	Open_Targets_22.09	C-reactive protein levels	4.94e-324	-0.247
19-44908684-T-C	rs429358	0.14757	0.14757	missense	APOE	GWAS	Open_Targets_22.09	C-reactive protein levels [BMI-adjusted]	4.94e-324	-0.24
19-44908684-T-C	rs429358	0.14757	0.14757	missense	APOE	GWAS	Open_Targets_22.09	C-reactive protein levels	4.94e-324	-0.26396
19-44908684-T-C	rs429358	0.14757	0.14757	missense	APOE	GWAS	Open_Targets_22.09	LDL cholesterol levels	4.94e-324	0.157677
19-44908684-T-C	rs429358	0.14757	0.14757	missense	APOE	GWAS	Open_Targets_22.09	C-reactive protein	4.94e-324	-0.2447
19-44908684-T-C	rs429358	0.14757	0.14757	missense	APOE	GWAS	Open_Targets_22.09	C-reactive protein levels	4.94e-324	-0.2217
19-44908684-T-C	rs429358	0.14757	0.14757	missense	APOE	GWAS	Open_Targets_22.09	Alzheimer's disease (age of onset)	4.94e-324	0
19-44908684-T-C	rs429358	0.14757	0.14757	missense	APOE	GWAS	Open_Targets_22.09	Apolipoprotein A1 levels	8.00e-311	-0.102369
19-44908684-T-C	rs429358	0.14757	0.14757	missense	APOE	GWAS	Open_Targets_22.09	Alzheimer's disease (late onset)	2.23e-308	1.3503
19-44908684-T-C	rs429358	0.14757	0.14757	missense	APOE	GWAS	Open_Targets_22.09	Family history of Alzheimer's disease	2.23e-308	0.5686
19-44908684-T-C	rs429358	0.14757	0.14757	missense	APOE	GWAS	Open_Targets_22.09	Maternal history of Alzheimer's disease	2.23e-308	0.592698
19-44908684-T-C	rs429358	0.14757	0.14757	missense	APOE	GWAS	Open_Targets_22.09	Serum 25-Hydroxyvitamin D levels	2.23e-308	-0.016959
19-44908684-T-C	rs429358	0.14757	0.14757	missense	APOE	GWAS	Open_Targets_22.09	Low density lipoprotein cholesterol levels	2.23e-308	0.238427
19-44908684-T-C	rs429358	0.14757	0.14757	missense	APOE	GWAS	Open_Targets_22.09	Alzheimer's disease or family history of Alzheimer's disease	2.23e-308	1.17924
19-44908684-T-C	rs429358	0.14757	0.14757	missense	APOE	GWAS	Open_Targets_22.09	Family history of Alzheimer's disease	2.23e-308	0.0690555
19-44908684-T-C	rs429358	0.14757	0.14757	missense	APOE	GWAS	Open_Targets_22.09	Apolipoprotein B levels	2.23e-308	0.256306
19-44908684-T-C	rs429358	0.14757	0.14757	missense	APOE	GWAS	Open_Targets_22.09	Total cholesterol levels	2.23e-308	0.167688
19-44908684-T-C	rs429358	0.14757	0.14757	missense	APOE	GWAS	Open_Targets_22.09	Direct low density lipoprotein cholesterol levels	2.23e-308	0.193635
19-44908684-T-C	rs429358	0.14757	0.14757	missense	APOE	GWAS	Open_Targets_22.09	Apolipoprotein A1 levels	2.23e-308	-0.132441
19-44908684-T-C	rs429358	0.14757	0.14757	missense	APOE	GWAS	Open_Targets_22.09	HDL cholesterol levels	2.23e-308	-0.106546
19-44908684-T-C	rs429358	0.14757	0.14757	missense	APOE	GWAS	Open_Targets_22.09	C-reactive protein levels	2.23e-308	-0.29028
19-44908684-T-C	rs429358	0.14757	0.14757	missense	APOE	GWAS	Open_Targets_22.09	Alzheimer's disease/dementia | illnesses of mother	2.23e-308	0.59723
19-44908684-T-C	rs429358	0.14757	0.14757	missense	APOE	GWAS	Open_Targets_22.09	Alzheimer's disease (late onset)	2.23e-308	1.2736
19-44908684-T-C	rs429358	0.14757	0.14757	missense	APOE	GWAS	Open_Targets_22.09	Family history of Alzheimer's disease	2.23e-308	0.5686
19-44908684-T-C	rs429358	0.14757	0.14757	missense	APOE	GWAS	Open_Targets_22.09	Maternal history of Alzheimer's disease	2.23e-308	0.592698
19-44908684-T-C	rs429358	0.14757	0.14757	missense	APOE	GWAS	Open_Targets_22.09	Low density lipoprotein cholesterol levels	2.23e-308	0.226402
19-44908684-T-C	rs429358	0.14757	0.14757	missense	APOE	GWAS	Open_Targets_22.09	Alzheimer's disease or family history of Alzheimer's disease	2.23e-308	1.17924
19-44908684-T-C	rs429358	0.14757	0.14757	missense	APOE	GWAS	Open_Targets_22.09	Family history of Alzheimer's disease	2.23e-308	0.0690555
19-44908684-T-C	rs429358	0.14757	0.14757	missense	APOE	GWAS	Open_Targets_22.09	Total cholesterol levels	2.23e-308	0.15869
19-44908684-T-C	rs429358	0.14757	0.14757	missense	APOE	GWAS	Open_Targets_22.09	Direct low density lipoprotein cholesterol levels	2.23e-308	0.193635
19-44908684-T-C	rs429358	0.14757	0.14757	missense	APOE	GWAS	Open_Targets_22.09	Apolipoprotein A1 levels	2.23e-308	-0.132441
19-44908684-T-C	rs429358	0.14757	0.14757	missense	APOE	GWAS	Open_Targets_22.09	HDL cholesterol levels	2.23e-308	-0.106546
19-44908684-T-C	rs429358	0.14757	0.14757	missense	APOE	GWAS	Open_Targets_22.09	C-reactive protein levels	2.23e-308	-0.29028
19-44908684-T-C	rs429358	0.14757	0.14757	missense	APOE	GWAS	Open_Targets_22.09	Alzheimer's disease/dementia | illnesses of mother	2.23e-308	0.59723
19-44908684-T-C	rs429358	0.14757	0.14757	missense	APOE	GWAS	Open_Targets_22.09	C-reactive protein levels	1e-305	-0.229
19-44908684-T-C	rs429358	0.14757	0.14757	missense	APOE	GWAS	Open_Targets_22.09	Alzheimer's disease	2e-303	0
19-44908684-T-C	rs429358	0.14757	0.14757	missense	APOE	GWAS	Open_Targets_22.09	Late-onset Alzheimer's disease	1e-300	0
19-44908684-T-C	rs429358	0.14757	0.14757	missense	APOE	GWAS	Open_Targets_22.09	Triglyceride levels	1e-292	0.0858847
19-44908684-T-C	rs429358	0.14757	0.14757	missense	APOE	GWAS	Open_Targets_22.09	Alzheimer's disease (onset between ages 58 and 79)	5e-286	1.36864
19-44908684-T-C	rs429358	0.14757	0.14757	missense	APOE	GWAS	Open_Targets_22.09	C-reactive protein levels or LDL-cholesterol levels (pleiotropy)	1e-283	0
19-44908684-T-C	rs429358	0.14757	0.14757	missense	APOE	GWAS	Open_Targets_22.09	Triglycerides	7e-275	0.0892
19-44908684-T-C	rs429358	0.14757	0.14757	missense	APOE	GWAS	FinnGen_R12	Unspecified dementia	3.78e-265	0.829189
19-44908684-T-C	rs429358	0.14757	0.14757	missense	APOE	GWAS	Open_Targets_22.09	Serum levels of protein CUZD1	6e-261	-0.721395
19-44908684-T-C	rs429358	0.14757	0.14757	missense	APOE	GWAS	Open_Targets_22.09	C-reactive protein levels or total cholesterol levels (pleiotropy)	4e-249	0
19-44908684-T-C	rs429358	0.14757	0.14757	missense	APOE	GWAS	Open_Targets_22.09	Paternal history of Alzheimer's disease	4.07e-247	0.522828
19-44908684-T-C	rs429358	0.14757	0.14757	missense	APOE	GWAS	Open_Targets_22.09	Paternal history of Alzheimer's disease	4.07e-247	0.522828
19-44908684-T-C	rs429358	0.14757	0.14757	missense	APOE	GWAS	Open_Targets_22.09	Alzheimer's disease/dementia | illnesses of father	1.53e-243	0.529161
19-44908684-T-C	rs429358	0.14757	0.14757	missense	APOE	GWAS	Open_Targets_22.09	Alzheimer's disease/dementia | illnesses of father	1.53e-243	0.529161
19-44908684-T-C	rs429358	0.14757	0.14757	missense	APOE	GWAS	Open_Targets_22.09	High cholesterol	7.8e-238	0.0292772
19-44908684-T-C	rs429358	0.14757	0.14757	missense	APOE	GWAS	Open_Targets_22.09	High cholesterol	7.8e-238	0.0292772
19-44908684-T-C	rs429358	0.14757	0.14757	missense	APOE	GWAS	Open_Targets_22.09	Triglyceride levels	2e-219	0.0934
19-44908684-T-C	rs429358	0.14757	0.14757	missense	APOE	GWAS	FinnGen_R12	Alzheimer‚Äôs disease (Early onset) (more control exclusions)	5.16e-219	1.1215
19-44908684-T-C	rs429358	0.14757	0.14757	missense	APOE	GWAS	Open_Targets_22.09	Alzheimer's disease	2e-215	1.2961
19-44908684-T-C	rs429358	0.14757	0.14757	missense	APOE	GWAS	Open_Targets_22.09	LDL cholesterol	1.72e-214	0.1767
19-44908684-T-C	rs429358	0.14757	0.14757	missense	APOE	GWAS	FinnGen_MVP_UKBB_meta	Pure hypercholesterolaemia	2.24e-208	0.145
19-44908684-T-C	rs429358	0.14757	0.14757	missense	APOE	GWAS	FinnGen_R12	Alzheimer‚Äôs disease (Atypical or mixed) (more control exclusions)	7.71e-204	0.945901
19-44908684-T-C	rs429358	0.14757	0.14757	missense	APOE	GWAS	Open_Targets_22.09	Triglyceride levels	1e-195	0
19-44908684-T-C	rs429358	0.14757	0.14757	missense	APOE	GWAS	Open_Targets_22.09	Apolipoprotein A1 levels	2e-194	-0.0945
19-44908684-T-C	rs429358	0.14757	0.14757	missense	APOE	GWAS	FGR12_UKBB	Any mental disorder	1e-187	0.14
19-44908684-T-C	rs429358	0.14757	0.14757	missense	APOE	GWAS	FGR12_UKBB	Vascular dementia	1e-186	0.709
19-44908684-T-C	rs429358	0.14757	0.14757	missense	APOE	GWAS	Open_Targets_22.09	Serum levels of protein IRF6	2e-186	-0.716266
19-44908684-T-C	rs429358	0.14757	0.14757	missense	APOE	GWAS	Open_Targets_22.09	Triglyceride levels	2.6e-182	0.0779972
19-44908684-T-C	rs429358	0.14757	0.14757	missense	APOE	GWAS	Open_Targets_22.09	HDL cholesterol levels	7e-180	-0.0754686
19-44908684-T-C	rs429358	0.14757	0.14757	missense	APOE	GWAS	Open_Targets_22.09	Total cholesterol levels	1e-179	0
19-44908684-T-C	rs429358	0.14757	0.14757	missense	APOE	GWAS	Open_Targets_22.09	C-reactive protein levels or triglyceride levels (pleiotropy)	2e-171	0
19-44908684-T-C	rs429358	0.14757	0.14757	missense	APOE	GWAS	Open_Targets_22.09	C-reactive protein levels or HDL-cholesterol levels (pleiotropy)	2e-164	0
19-44908684-T-C	rs429358	0.14757	0.14757	missense	APOE	GWAS	Open_Targets_22.09	Serum levels of protein HBQ1	8e-162	-0.576882
19-44908684-T-C	rs429358	0.14757	0.14757	missense	APOE	GWAS	Open_Targets_22.09	High cholesterol | non-cancer illness code, self-reported	3.66e-160	0.260727
19-44908684-T-C	rs429358	0.14757	0.14757	missense	APOE	GWAS	Open_Targets_22.09	High cholesterol | non-cancer illness code, self-reported	3.66e-160	0.260727
19-44908684-T-C	rs429358	0.14757	0.14757	missense	APOE	GWAS	FGR12_UKBB	Pure hypercholesterolaemia	1e-159	0.177
19-44908684-T-C	rs429358	0.14757	0.14757	missense	APOE	GWAS	Open_Targets_22.09	Serum levels of protein CTF1	3e-159	0.566759
19-44908684-T-C	rs429358	0.14757	0.14757	missense	APOE	GWAS	Open_Targets_22.09	Cholesterol, total	8.93e-158	0.1432
19-44908684-T-C	rs429358	0.14757	0.14757	missense	APOE	GWAS	Open_Targets_22.09	Alzheimer's disease	2e-157	0
19-44908684-T-C	rs429358	0.14757	0.14757	missense	APOE	GWAS	Open_Targets_22.09	Serum levels of protein TMCC3	2e-156	-0.580987
19-44908684-T-C	rs429358	0.14757	0.14757	missense	APOE	GWAS	Open_Targets_22.09	HDL cholesterol	2e-155	-0.0773
19-44908684-T-C	rs429358	0.14757	0.14757	missense	APOE	GWAS	Open_Targets_22.09	Serum levels of protein NEFL	9e-154	-0.543857
19-44908684-T-C	rs429358	0.14757	0.14757	missense	APOE	GWAS	Open_Targets_22.09	Cholesterol, total	1.14e-149	0.1972
19-44908684-T-C	rs429358	0.14757	0.14757	missense	APOE	GWAS	Open_Targets_22.09	Alzheimer's disease	8e-149	0
19-44908684-T-C	rs429358	0.14757	0.14757	missense	APOE	GWAS	FGR12_UKBB	Disorders of lipoprotein metabolism and other lipidaemias	1e-148	0.172
19-44908684-T-C	rs429358	0.14757	0.14757	missense	APOE	GWAS	Open_Targets_22.09	LDL cholesterol	8.72e-147	0.2153
19-44908684-T-C	rs429358	0.14757	0.14757	missense	APOE	GWAS	FGR12_UKBB	Metabolic disorders	1e-142	0.133
19-44908684-T-C	rs429358	0.14757	0.14757	missense	APOE	GWAS	Open_Targets_22.09	HDL cholesterol	1e-142	-0.093
19-44908684-T-C	rs429358	0.14757	0.14757	missense	APOE	GWAS	Open_Targets_22.09	C-reactive protein levels	2e-140	0
19-44908684-T-C	rs429358	0.14757	0.14757	missense	APOE	GWAS	FinnGen_R12	Any mental disorder	2.77e-140	0.149417
19-44908684-T-C	rs429358	0.14757	0.14757	missense	APOE	GWAS	Open_Targets_22.09	C-reactive protein levels	9e-139	-0.236
19-44908684-T-C	rs429358	0.14757	0.14757	missense	APOE	GWAS	Open_Targets_22.09	Brain amyloid deposition (PET imaging)	6e-132	1.6742
19-44908684-T-C	rs429358	0.14757	0.14757	missense	APOE	GWAS	Open_Targets_22.09	Serum levels of protein FAM159B	7e-129	-0.531785
19-44908684-T-C	rs429358	0.14757	0.14757	missense	APOE	GWAS	Open_Targets_22.09	Serum levels of protein MSN	2e-127	0.600298
19-44908684-T-C	rs429358	0.14757	0.14757	missense	APOE	GWAS	Open_Targets_22.09	Aging traits (healthspan, parental lifespan or longevity) (multivariate analysis)	1e-126	0
19-44908684-T-C	rs429358	0.14757	0.14757	missense	APOE	GWAS	Open_Targets_22.09	Alzheimer's disease	5e-122	1.17712
19-44908684-T-C	rs429358	0.14757	0.14757	missense	APOE	GWAS	Open_Targets_22.09	Alzheimer's disease	9e-116	1.49962
19-44908684-T-C	rs429358	0.14757	0.14757	missense	APOE	GWAS	Open_Targets_22.09	Triglyceride levels	4.1e-115	0.0690526
19-44908684-T-C	rs429358	0.14757	0.14757	missense	APOE	GWAS	Open_Targets_22.09	High density lipoprotein cholesterol levels	4e-114	-0.086
19-44908684-T-C	rs429358	0.14757	0.14757	missense	APOE	GWAS	Open_Targets_22.09	Serum levels of protein GGT2	2e-113	-0.500208
19-44908684-T-C	rs429358	0.14757	0.14757	missense	APOE	GWAS	Open_Targets_22.09	Serum levels of protein BIRC2	3e-111	-0.579285
19-44908684-T-C	rs429358	0.14757	0.14757	missense	APOE	GWAS	Open_Targets_22.09	Cholesterol, total	5.2e-111	0.184
19-44908684-T-C	rs429358	0.14757	0.14757	missense	APOE	GWAS	Open_Targets_22.09	Serum levels of protein C1orf56	7e-101	0.469649
19-44908684-T-C	rs429358	0.14757	0.14757	missense	APOE	GWAS	Open_Targets_22.09	Serum levels of protein AKT2	1e-100	-0.456005
19-44908684-T-C	rs429358	0.14757	0.14757	missense	APOE	GWAS	Open_Targets_22.09	LDL cholesterol levels x long total sleep time interaction (2df test)	3e-98	0
19-44908684-T-C	rs429358	0.14757	0.14757	missense	APOE	GWAS	Open_Targets_22.09	Red cell distribution width	8.6e-98	-0.0560947
19-44908684-T-C	rs429358	0.14757	0.14757	missense	APOE	GWAS	Open_Targets_22.09	Red cell distribution width	8.6e-98	-0.0560947
19-44908684-T-C	rs429358	0.14757	0.14757	missense	APOE	GWAS	Open_Targets_22.09	LDL cholesterol levels x short total sleep time interaction (2df test)	1e-97	0
19-44908684-T-C	rs429358	0.14757	0.14757	missense	APOE	GWAS	FGR12_UKBB	Delirium, not induced by alcohol and other psychoactive substances	6.31e-96	0.508
19-44908684-T-C	rs429358	0.14757	0.14757	missense	APOE	GWAS	FinnGen_drugs	N06 Psychoanaleptics	2.57e-95	0.0452167
19-44908684-T-C	rs429358	0.14757	0.14757	missense	APOE	GWAS	FinnGen_R12	Vascular dementia	3.49e-95	0.63216
19-44908684-T-C	rs429358	0.14757	0.14757	missense	APOE	GWAS	Open_Targets_22.09	Cerebrospinal fluid AB1-42 levels	5e-94	-0.101
19-44908684-T-C	rs429358	0.14757	0.14757	missense	APOE	GWAS	Open_Targets_22.09	Red cell distribution width	6.86e-92	-0.052296
19-44908684-T-C	rs429358	0.14757	0.14757	missense	APOE	GWAS	Open_Targets_22.09	Alzheimer's disease	2e-91	0
19-44908684-T-C	rs429358	0.14757	0.14757	missense	APOE	GWAS	Open_Targets_22.09	Serum levels of protein TP53I11	2e-91	-0.450879
19-44908684-T-C	rs429358	0.14757	0.14757	missense	APOE	GWAS	Open_Targets_22.09	Serum levels of protein NDE1	2e-91	-0.51394
19-44908684-T-C	rs429358	0.14757	0.14757	missense	APOE	GWAS	Open_Targets_22.09	Red cell distribution width	2.1e-89	-0.0590254
19-44908684-T-C	rs429358	0.14757	0.14757	missense	APOE	GWAS	Open_Targets_22.09	Red cell distribution width	2.1e-89	-0.0590254
19-44908684-T-C	rs429358	0.14757	0.14757	missense	APOE	GWAS	Open_Targets_22.09	Red cell distribution width	3.03e-89	-0.052434
19-44908684-T-C	rs429358	0.14757	0.14757	missense	APOE	GWAS	Open_Targets_22.09	Serum levels of protein CRYZL1	4e-89	-0.4428
19-44908684-T-C	rs429358	0.14757	0.14757	missense	APOE	GWAS	Open_Targets_22.09	Cholesterol, total	1.33e-84	0.1596
19-44908684-T-C	rs429358	0.14757	0.14757	missense	APOE	GWAS	Open_Targets_22.09	Dementias	1.89e-84	1.43
19-44908684-T-C	rs429358	0.14757	0.14757	missense	APOE	GWAS	Open_Targets_22.09	Dementias	1.89e-84	1.43
19-44908684-T-C	rs429358	0.14757	0.14757	missense	APOE	GWAS	Open_Targets_22.09	Parental lifespan	3e-83	-1.0561
19-44908684-T-C	rs429358	0.14757	0.14757	missense	APOE	GWAS	Open_Targets_22.09	LDL cholesterol levels [EA]	2e-82	5.5005
19-44908684-T-C	rs429358	0.14757	0.14757	missense	APOE	GWAS	Open_Targets_22.09	Cholesterol lowering medication | medication for cholesterol, blood pressure, diabetes, or take exogenous hormones	1.56e-81	0.247614
19-44908684-T-C	rs429358	0.14757	0.14757	missense	APOE	GWAS	Open_Targets_22.09	Cholesterol lowering medication | medication for cholesterol, blood pressure, diabetes, or take exogenous hormones	1.56e-81	0.247614
19-44908684-T-C	rs429358	0.14757	0.14757	missense	APOE	GWAS	FinnGen_R12	Disorders of lipoprotein metabolism and other lipidaemias	7.93e-79	0.157801
19-44908684-T-C	rs429358	0.14757	0.14757	missense	APOE	GWAS	FGR12_UKBB	Other mental disorders due to brain damage and dysfunction and to physical disease	2e-78	0.486
19-44908684-T-C	rs429358	0.14757	0.14757	missense	APOE	GWAS	Open_Targets_22.09	Alzheimer‚Äôs disease (clinical subgroup AD++)	1e-76	0.996949
19-44908684-T-C	rs429358	0.14757	0.14757	missense	APOE	GWAS	Open_Targets_22.09	Serum levels of protein SNRPF	2e-76	-0.453913
19-44908684-T-C	rs429358	0.14757	0.14757	missense	APOE	GWAS	Open_Targets_22.09	Alzheimer‚Äôs disease (clinical subgroup AD+++)	1e-75	1.07158
19-44908684-T-C	rs429358	0.14757	0.14757	missense	APOE	GWAS	Open_Targets_22.09	Triglycerides	3e-75	0.087
19-44908684-T-C	rs429358	0.14757	0.14757	missense	APOE	GWAS	FinnGen_R12	Other mental disorders due to brain damage and dysfunction and to physical disease	8.23e-75	0.490068
19-44908684-T-C	rs429358	0.14757	0.14757	missense	APOE	GWAS	Open_Targets_22.09	Parental longevity (combined parental attained age, Martingale residuals)	1.4e-74	0.056563
19-44908684-T-C	rs429358	0.14757	0.14757	missense	APOE	GWAS	Open_Targets_22.09	Parental longevity (combined parental attained age, Martingale residuals)	1.4e-74	0.056563
19-44908684-T-C	rs429358	0.14757	0.14757	missense	APOE	GWAS	Open_Targets_22.09	Longevity	6e-74	-0.05835
19-44908684-T-C	rs429358	0.14757	0.14757	missense	APOE	GWAS	Open_Targets_22.09	Aspartate aminotransferase to alanine aminotransferase ratio	9e-73	0.0655
19-44908684-T-C	rs429358	0.14757	0.14757	missense	APOE	GWAS	Open_Targets_22.09	Low density lipoprotein cholesterol levels	4e-71	0
19-44908684-T-C	rs429358	0.14757	0.14757	missense	APOE	GWAS	FinnGen_R12	Delirium, not induced by alcohol and other psychoactive substances	2.79e-70	0.476556
19-44908684-T-C	rs429358	0.14757	0.14757	missense	APOE	GWAS	Open_Targets_22.09	Triglycerides [EA]	1e-69	0.091
19-44908684-T-C	rs429358	0.14757	0.14757	missense	APOE	GWAS	Open_Targets_22.09	Cholesterol lowering medication | medication for cholesterol, blood pressure or diabetes	3.27e-69	0.190807
19-44908684-T-C	rs429358	0.14757	0.14757	missense	APOE	GWAS	Open_Targets_22.09	Cholesterol lowering medication | medication for cholesterol, blood pressure or diabetes	3.27e-69	0.190807
19-44908684-T-C	rs429358	0.14757	0.14757	missense	APOE	GWAS	Open_Targets_22.09	Parental longevity (mother's attained age)	1.3e-68	0.0528775
19-44908684-T-C	rs429358	0.14757	0.14757	missense	APOE	GWAS	Open_Targets_22.09	Parental longevity (mother's attained age)	1.3e-68	0.0528775
19-44908684-T-C	rs429358	0.14757	0.14757	missense	APOE	GWAS	Open_Targets_22.09	Hyperlipidemia	2.98e-68	0.204
19-44908684-T-C	rs429358	0.14757	0.14757	missense	APOE	GWAS	Open_Targets_22.09	Hyperlipidemia	2.98e-68	0.204
19-44908684-T-C	rs429358	0.14757	0.14757	missense	APOE	GWAS	Open_Targets_22.09	Disorders of lipoid metabolism	5.97e-68	0.204
19-44908684-T-C	rs429358	0.14757	0.14757	missense	APOE	GWAS	Open_Targets_22.09	Disorders of lipoid metabolism	5.97e-68	0.204
19-44908684-T-C	rs429358	0.14757	0.14757	missense	APOE	GWAS	FinnGen_drugs	N05A Antipsychotics	7.06e-68	0.0274818
19-44908684-T-C	rs429358	0.14757	0.14757	missense	APOE	GWAS	Open_Targets_22.09	Hypercholesterolemia	6.23e-66	0.207
19-44908684-T-C	rs429358	0.14757	0.14757	missense	APOE	GWAS	Open_Targets_22.09	Hypercholesterolemia	6.23e-66	0.207
19-44908684-T-C	rs429358	0.14757	0.14757	missense	APOE	GWAS	FinnGen_MVP_UKBB_meta	Type 2 diabetes, definitions combined	8.32e-66	-0.0643
19-44908684-T-C	rs429358	0.14757	0.14757	missense	APOE	GWAS	Open_Targets_22.09	Mean spheric corpuscular volume	1.1e-65	-0.0491549
19-44908684-T-C	rs429358	0.14757	0.14757	missense	APOE	GWAS	Open_Targets_22.09	Mean spheric corpuscular volume	1.1e-65	-0.0491549
19-44908684-T-C	rs429358	0.14757	0.14757	missense	APOE	GWAS	Open_Targets_22.09	Alzheimer‚Äôs disease (clinical subgroup AD+)	1e-64	0.871293
19-44908684-T-C	rs429358	0.14757	0.14757	missense	APOE	GWAS	Open_Targets_22.09	Dementia with Lewy bodies	3e-64	0.900161
19-44908684-T-C	rs429358	0.14757	0.14757	missense	APOE	GWAS	Open_Targets_22.09	Dementia with Lewy bodies	4.65e-63	0.902123
19-44908684-T-C	rs429358	0.14757	0.14757	missense	APOE	GWAS	Open_Targets_22.09	Alzheimer's disease	1e-62	0.81978
19-44908684-T-C	rs429358	0.14757	0.14757	missense	APOE	GWAS	FinnGen_R12	Pure hypercholesterolaemia	1.71e-62	0.160027
19-44908684-T-C	rs429358	0.14757	0.14757	missense	APOE	GWAS	Open_Targets_22.09	Dementia and core Alzheimer's disease neuropathologic changes [Primary]	2e-62	1.6136
19-44908684-T-C	rs429358	0.14757	0.14757	missense	APOE	GWAS	Open_Targets_22.09	Longevity (age >90th survival percentile)	1e-61	-0.510826
19-44908684-T-C	rs429358	0.14757	0.14757	missense	APOE	GWAS	Open_Targets_22.09	Serum levels of protein C5orf38	1e-61	0.432082
19-44908684-T-C	rs429358	0.14757	0.14757	missense	APOE	GWAS	Open_Targets_22.09	LDL cholesterol	1e-60	0.19
19-44908684-T-C	rs429358	0.14757	0.14757	missense	APOE	GWAS	Open_Targets_22.09	Delirium dementia and amnestic and other cognitive disorders	3.86e-60	0.79
19-44908684-T-C	rs429358	0.14757	0.14757	missense	APOE	GWAS	Open_Targets_22.09	Delirium dementia and amnestic and other cognitive disorders	3.86e-60	0.79
19-44908684-T-C	rs429358	0.14757	0.14757	missense	APOE	GWAS	Open_Targets_22.09	High density lipoprotein cholesterol levels	2e-58	0
19-44908684-T-C	rs429358	0.14757	0.14757	missense	APOE	GWAS	Open_Targets_22.09	Alzheimer's disease	2.34e-58	1.9
19-44908684-T-C	rs429358	0.14757	0.14757	missense	APOE	GWAS	Open_Targets_22.09	Alzheimer's disease	2.34e-58	1.9
19-44908684-T-C	rs429358	0.14757	0.14757	missense	APOE	GWAS	Open_Targets_22.09	Cholesterol, total	2.82e-58	0.156
19-44908684-T-C	rs429358	0.14757	0.14757	missense	APOE	GWAS	Kanta_2024_12	Cholesterol in HDL [Moles/volume] in Serum or Plasma [mmol/l], sample-wise median	4.36e-58	-0.00505571
19-44908684-T-C	rs429358	0.14757	0.14757	missense	APOE	GWAS	Open_Targets_22.09	Mean sphered cell volume	1.8e-57	-0.0397206
19-44908684-T-C	rs429358	0.14757	0.14757	missense	APOE	GWAS	Open_Targets_22.09	Mean sphered cell volume	1.8e-57	-0.0397206
19-44908684-T-C	rs429358	0.14757	0.14757	missense	APOE	GWAS	FinnGen_MVP_UKBB_meta	Coronary atherosclerosis	1.91e-57	0.0761
19-44908684-T-C	rs429358	0.14757	0.14757	missense	APOE	GWAS	Open_Targets_22.09	Total cholesterol levels	2e-57	0
19-44908684-T-C	rs429358	0.14757	0.14757	missense	APOE	GWAS	Open_Targets_22.09	Late-onset Alzheimer's disease	2e-57	0
19-44908684-T-C	rs429358	0.14757	0.14757	missense	APOE	GWAS	Open_Targets_22.09	Parental longevity (mother's age at death or mother's attained age)	4e-57	0
19-44908684-T-C	rs429358	0.14757	0.14757	missense	APOE	GWAS	Open_Targets_22.09	Serum levels of protein YWHAE	5e-57	0.419172
19-44908684-T-C	rs429358	0.14757	0.14757	missense	APOE	GWAS	Open_Targets_22.09	Longevity (age >90th survival percentile)	1e-56	-0.512824
19-44908684-T-C	rs429358	0.14757	0.14757	missense	APOE	GWAS	Open_Targets_22.09	Liver enzyme levels (alanine transaminase)	1.1e-56	-0.0085211
19-44908684-T-C	rs429358	0.14757	0.14757	missense	APOE	GWAS	Open_Targets_22.09	Liver enzyme levels (alanine transaminase)	1.1e-56	-0.0085211
19-44908684-T-C	rs429358	0.14757	0.14757	missense	APOE	GWAS	FinnGen_R12	Alzheimer‚Äôs disease (undefined) (more control exclusions)	2.34e-54	1.08193
19-44908684-T-C	rs429358	0.14757	0.14757	missense	APOE	GWAS	Open_Targets_22.09	Alzheimer's disease [females]	1e-53	0
19-44908684-T-C	rs429358	0.14757	0.14757	missense	APOE	GWAS	Open_Targets_22.09	C-reactive protein	2e-53	-0.120771
19-44908684-T-C	rs429358	0.14757	0.14757	missense	APOE	GWAS	Open_Targets_22.09	Serum levels of protein AIMP1	3e-53	-0.372704
19-44908684-T-C	rs429358	0.14757	0.14757	missense	APOE	GWAS	Open_Targets_22.09	High density lipoprotein cholesterol levels	8e-53	-0.074
19-44908684-T-C	rs429358	0.14757	0.14757	missense	APOE	GWAS	Open_Targets_22.09	Serum levels of protein PSD	4e-52	0.371641
19-44908684-T-C	rs429358	0.14757	0.14757	missense	APOE	GWAS	Open_Targets_22.09	Simvastatin | treatment/medication code	4.17e-52	0.150721
19-44908684-T-C	rs429358	0.14757	0.14757	missense	APOE	GWAS	Open_Targets_22.09	Simvastatin | treatment/medication code	4.17e-52	0.150721
19-44908684-T-C	rs429358	0.14757	0.14757	missense	APOE	GWAS	Open_Targets_22.09	Psychosis and Alzheimer's disease	9e-52	0
19-44908684-T-C	rs429358	0.14757	0.14757	missense	APOE	GWAS	Open_Targets_22.09	Cerebrospinal fluid AB1-42 levels	1e-51	-0.8
19-44908684-T-C	rs429358	0.14757	0.14757	missense	APOE	GWAS	FinnGen_R12	Metabolic disorders	2.74e-51	0.111031
19-44908684-T-C	rs429358	0.14757	0.14757	missense	APOE	GWAS	Open_Targets_22.09	Cortical amyloid beta load [uncorrected for APOE4 status]	3e-50	0
19-44908684-T-C	rs429358	0.14757	0.14757	missense	APOE	GWAS	FinnGen_R12	Vascular dementia (undefined)	7.32e-50	0.663076
19-44908684-T-C	rs429358	0.14757	0.14757	missense	APOE	GWAS	Open_Targets_22.09	High density lipoprotein cholesterol levels [EA]	1e-49	-0.078
19-44908684-T-C	rs429358	0.14757	0.14757	missense	APOE	GWAS	FinnGen_MVP_UKBB_meta	Ischaemic heart disease, wide definition	1.02e-47	0.0604
19-44908684-T-C	rs429358	0.14757	0.14757	missense	APOE	GWAS	Kanta_2024_12	Alanine aminotransferase [Enzymatic activity/volume] in Serum or Plasma [u/l], sample-wise median	2.57e-47	-0.00831393
19-44908684-T-C	rs429358	0.14757	0.14757	missense	APOE	GWAS	Open_Targets_22.09	Neuritic plaque [Ordinal]	3e-47	0.9467
19-44908684-T-C	rs429358	0.14757	0.14757	missense	APOE	GWAS	Open_Targets_22.09	Neuritic plaques or neurofibrillary tangles (pleiotropy)	3e-47	0
19-44908684-T-C	rs429358	0.14757	0.14757	missense	APOE	GWAS	Open_Targets_22.09	Neurofibrillary tangles [Ordinal I]	5e-47	0.6632
19-44908684-T-C	rs429358	0.14757	0.14757	missense	APOE	GWAS	Open_Targets_22.09	Cardiovascular disease	5.5e-47	0.0176932
19-44908684-T-C	rs429358	0.14757	0.14757	missense	APOE	GWAS	Open_Targets_22.09	Cardiovascular disease	5.5e-47	0.0176932
19-44908684-T-C	rs429358	0.14757	0.14757	missense	APOE	GWAS	Open_Targets_22.09	Serum levels of protein IFIT2	9e-47	-0.314231
19-44908684-T-C	rs429358	0.14757	0.14757	missense	APOE	GWAS	Open_Targets_22.09	Parental longevity (both parents in top 10%)	7.1e-46	-0.0387531
19-44908684-T-C	rs429358	0.14757	0.14757	missense	APOE	GWAS	Open_Targets_22.09	Parental longevity (both parents in top 10%)	7.1e-46	-0.0387531
19-44908684-T-C	rs429358	0.14757	0.14757	missense	APOE	GWAS	Open_Targets_22.09	Alzheimer's disease	2e-44	0
19-44908684-T-C	rs429358	0.14757	0.14757	missense	APOE	GWAS	Open_Targets_22.09	Neurofibrillary tangles [Ordinal II]	5e-44	0.7871
19-44908684-T-C	rs429358	0.14757	0.14757	missense	APOE	GWAS	Open_Targets_22.09	LDL cholesterol	3e-43	6.61
19-44908684-T-C	rs429358	0.14757	0.14757	missense	APOE	GWAS	Open_Targets_22.09	Alzheimer's disease (onset at age over 80)	4e-43	0.871293
19-44908684-T-C	rs429358	0.14757	0.14757	missense	APOE	GWAS	Open_Targets_22.09	Cerebrospinal fluid AB1-42 levels	4e-43	-0.5695
19-44908684-T-C	rs429358	0.14757	0.14757	missense	APOE	GWAS	Open_Targets_22.09	Serum levels of protein PSG5	5e-43	-0.307765
19-44908684-T-C	rs429358	0.14757	0.14757	missense	APOE	GWAS	Open_Targets_22.09	Alzheimer's disease in hypertension	6e-43	0
19-44908684-T-C	rs429358	0.14757	0.14757	missense	APOE	GWAS	Open_Targets_22.09	Creatinine levels	7.9e-43	-0.0372742
19-44908684-T-C	rs429358	0.14757	0.14757	missense	APOE	GWAS	Open_Targets_22.09	Creatinine levels	7.9e-43	-0.0372742
19-44908684-T-C	rs429358	0.14757	0.14757	missense	APOE	GWAS	Open_Targets_22.09	Advanced age-related macular degeneration [EA]	2e-42	0
19-44908684-T-C	rs429358	0.14757	0.14757	missense	APOE	GWAS	Open_Targets_22.09	Cerebrospinal fluid AB1-42 levels	6e-42	0
19-44908684-T-C	rs429358	0.14757	0.14757	missense	APOE	GWAS	Open_Targets_22.09	Atorvastatin | treatment/medication code	1.29e-41	0.255306
19-44908684-T-C	rs429358	0.14757	0.14757	missense	APOE	GWAS	Open_Targets_22.09	Atorvastatin | treatment/medication code	1.29e-41	0.255306
19-44908684-T-C	rs429358	0.14757	0.14757	missense	APOE	GWAS	Open_Targets_22.09	Alanine aminotransferase levels	1.4e-41	-0.0384562
19-44908684-T-C	rs429358	0.14757	0.14757	missense	APOE	GWAS	Open_Targets_22.09	Alanine aminotransferase levels	1.4e-41	-0.0384562
19-44908684-T-C	rs429358	0.14757	0.14757	missense	APOE	GWAS	Kanta_2024_12	Cholesterol in HDL/Cholesterol.total [Molar ratio] in Serum or Plasma [%], sample-wise median	1.07e-40	-0.0168071
19-44908684-T-C	rs429358	0.14757	0.14757	missense	APOE	GWAS	Open_Targets_22.09	LDL cholesterol	2e-40	0.06
19-44908684-T-C	rs429358	0.14757	0.14757	missense	APOE	GWAS	Open_Targets_22.09	Alanine aminotransferase levels	4e-40	-0.0359
19-44908684-T-C	rs429358	0.14757	0.14757	missense	APOE	GWAS	Open_Targets_22.09	Neuritic plaques or cerebral amyloid angiopathy (pleiotropy)	5e-40	0
19-44908684-T-C	rs429358	0.14757	0.14757	missense	APOE	GWAS	Open_Targets_22.09	Liver enzyme levels (alkaline phosphatase)	8e-40	-0.00415406
19-44908684-T-C	rs429358	0.14757	0.14757	missense	APOE	GWAS	Open_Targets_22.09	Alzheimer's disease (late onset)	1e-39	0
19-44908684-T-C	rs429358	0.14757	0.14757	missense	APOE	GWAS	Open_Targets_22.09	Alzheimer's disease	1e-39	0
19-44908684-T-C	rs429358	0.14757	0.14757	missense	APOE	GWAS	FinnGen_R12	Memory loss	1e-39	0.406721
19-44908684-T-C	rs429358	0.14757	0.14757	missense	APOE	GWAS	Open_Targets_22.09	Serum alkaline phosphatase levels	3.5e-39	-0.0329774
19-44908684-T-C	rs429358	0.14757	0.14757	missense	APOE	GWAS	Open_Targets_22.09	Alanine aminotransferase levels	9e-39	-0.0472
19-44908684-T-C	rs429358	0.14757	0.14757	missense	APOE	GWAS	FGR12_UKBB	Memory loss	1.26e-38	0.363
19-44908684-T-C	rs429358	0.14757	0.14757	missense	APOE	GWAS	Open_Targets_22.09	Dementia and core Alzheimer's disease neuropathologic changes [Complete]	3e-38	1.501
19-44908684-T-C	rs429358	0.14757	0.14757	missense	APOE	GWAS	Open_Targets_22.09	Plateletcrit	3.4e-38	-0.0379774
19-44908684-T-C	rs429358	0.14757	0.14757	missense	APOE	GWAS	Open_Targets_22.09	Plateletcrit	3.4e-38	-0.0379774
19-44908684-T-C	rs429358	0.14757	0.14757	missense	APOE	GWAS	Open_Targets_22.09	Direct bilirubin levels	5.2e-38	-0.0341039
19-44908684-T-C	rs429358	0.14757	0.14757	missense	APOE	GWAS	Open_Targets_22.09	Direct bilirubin levels	5.2e-38	-0.0341039
19-44908684-T-C	rs429358	0.14757	0.14757	missense	APOE	GWAS	Open_Targets_22.09	Serum levels of protein NPTX2	6e-38	-0.29249
19-44908684-T-C	rs429358	0.14757	0.14757	missense	APOE	GWAS	Open_Targets_22.09	Waist-hip ratio	4e-37	-0.0346
19-44908684-T-C	rs429358	0.14757	0.14757	missense	APOE	GWAS	Open_Targets_22.09	Waist-hip ratio	4e-37	-0.0346
19-44908684-T-C	rs429358	0.14757	0.14757	missense	APOE	GWAS	Open_Targets_22.09	HDL cholesterol levels x short total sleep time interaction (2df test)	4e-37	0
19-44908684-T-C	rs429358	0.14757	0.14757	missense	APOE	GWAS	Open_Targets_22.09	Serum levels of protein YWHAQ	6e-37	-0.285648
19-44908684-T-C	rs429358	0.14757	0.14757	missense	APOE	GWAS	Open_Targets_22.09	Triglycerides	9e-37	0.096
19-44908684-T-C	rs429358	0.14757	0.14757	missense	APOE	GWAS	Open_Targets_22.09	Longevity (age >99th survival percentile)	1e-36	-0.597837
19-44908684-T-C	rs429358	0.14757	0.14757	missense	APOE	GWAS	Kanta_2024_12	Amyloid beta 42 peptide [Mass/volume] in Cerebral spinal fluid [ng/l], sample-wise median	1.89e-36	-0.101489
19-44908684-T-C	rs429358	0.14757	0.14757	missense	APOE	GWAS	FGR12_UKBB	Other and unspecified degenerative diseases of nervous system	2e-36	0.42
19-44908684-T-C	rs429358	0.14757	0.14757	missense	APOE	GWAS	Kanta_2024_12	Triglyceride [Moles/volume] in Serum or Plasma --fasting [mmol/l], sample-wise median	2.05e-36	0.00731625
19-44908684-T-C	rs429358	0.14757	0.14757	missense	APOE	GWAS	Open_Targets_22.09	Longevity (90 years and older)	3e-36	0
19-44908684-T-C	rs429358	0.14757	0.14757	missense	APOE	GWAS	Open_Targets_22.09	Alzheimer's disease/dementia | illnesses of siblings	3.36e-36	0.590568
19-44908684-T-C	rs429358	0.14757	0.14757	missense	APOE	GWAS	Open_Targets_22.09	Alzheimer's disease/dementia | illnesses of siblings	3.36e-36	0.590568
19-44908684-T-C	rs429358	0.14757	0.14757	missense	APOE	GWAS	Open_Targets_22.09	Alzheimer's disease (late onset)	5e-36	1.07841
19-44908684-T-C	rs429358	0.14757	0.14757	missense	APOE	GWAS	Open_Targets_22.09	Alzheimer's disease	5e-36	0
19-44908684-T-C	rs429358	0.14757	0.14757	missense	APOE	GWAS	Open_Targets_22.09	C-reactive protein levels	7e-36	0
19-44908684-T-C	rs429358	0.14757	0.14757	missense	APOE	GWAS	Open_Targets_22.09	Red blood cell (erythrocyte) distribution width	1.24e-35	-0.0387563
19-44908684-T-C	rs429358	0.14757	0.14757	missense	APOE	GWAS	Open_Targets_22.09	Red blood cell (erythrocyte) distribution width	1.24e-35	-0.0387563
19-44908684-T-C	rs429358	0.14757	0.14757	missense	APOE	GWAS	Open_Targets_22.09	HDL cholesterol levels x long total sleep time interaction (2df test)	2e-35	0
19-44908684-T-C	rs429358	0.14757	0.14757	missense	APOE	GWAS	Open_Targets_22.09	Serum levels of protein GSTM1	2e-35	0.273402
19-44908684-T-C	rs429358	0.14757	0.14757	missense	APOE	GWAS	Open_Targets_22.09	Mother still alive	4.05e-35	-0.070512
19-44908684-T-C	rs429358	0.14757	0.14757	missense	APOE	GWAS	Open_Targets_22.09	Mother still alive	4.05e-35	-0.070512
19-44908684-T-C	rs429358	0.14757	0.14757	missense	APOE	GWAS	Open_Targets_22.09	Low density lipoprotein cholesterol levels	5e-35	5.02
19-44908684-T-C	rs429358	0.14757	0.14757	missense	APOE	GWAS	Open_Targets_22.09	Alanine aminotransferase levels	5e-35	-12.4
19-44908684-T-C	rs429358	0.14757	0.14757	missense	APOE	GWAS	Open_Targets_22.09	Neurofibrillary tangles or cerebral amyloid angiopathy (pleiotropy)	6e-35	0
19-44908684-T-C	rs429358	0.14757	0.14757	missense	APOE	GWAS	Open_Targets_22.09	Waist-hip ratio	2e-34	-0.0288
19-44908684-T-C	rs429358	0.14757	0.14757	missense	APOE	GWAS	Open_Targets_22.09	Longevity (age >99th survival percentile)	4e-34	-0.652325
19-44908684-T-C	rs429358	0.14757	0.14757	missense	APOE	GWAS	Open_Targets_22.09	Serum levels of protein HLA-DRB3	5e-34	-0.260342
19-44908684-T-C	rs429358	0.14757	0.14757	missense	APOE	GWAS	Open_Targets_22.09	HDL cholesterol levels [Trans-ethnic initial]	6e-34	-0.0669
19-44908684-T-C	rs429358	0.14757	0.14757	missense	APOE	GWAS	Open_Targets_22.09	Neuropathologic traits (pleiotropy) [EA]	3e-33	0
19-44908684-T-C	rs429358	0.14757	0.14757	missense	APOE	GWAS	Open_Targets_22.09	Alzheimer's disease progression score [uncorrected for APOE4 status and baseline cortical amyloid]	4e-33	0
19-44908684-T-C	rs429358	0.14757	0.14757	missense	APOE	GWAS	Open_Targets_22.09	Amyloid pathology	4e-33	-0.573
19-44908684-T-C	rs429358	0.14757	0.14757	missense	APOE	GWAS	Open_Targets_22.09	Cerebrospinal P-tau181p levels	5e-33	0.079
19-44908684-T-C	rs429358	0.14757	0.14757	missense	APOE	GWAS	FGR12_UKBB	Type 2 diabetes, definitions combined	6.31e-33	-0.0782
19-44908684-T-C	rs429358	0.14757	0.14757	missense	APOE	GWAS	Open_Targets_22.09	Mean sphered cell volume	1.05e-32	-0.206856
19-44908684-T-C	rs429358	0.14757	0.14757	missense	APOE	GWAS	Open_Targets_22.09	Mean sphered cell volume	1.05e-32	-0.206856
19-44908684-T-C	rs429358	0.14757	0.14757	missense	APOE	GWAS	Open_Targets_22.09	Mean reticulocyte volume	1.8e-32	-0.0302946
19-44908684-T-C	rs429358	0.14757	0.14757	missense	APOE	GWAS	Open_Targets_22.09	Metabolic syndrome	2e-32	0.0899299
19-44908684-T-C	rs429358	0.14757	0.14757	missense	APOE	GWAS	FGR12_UKBB	Type 2 diabetes, wide definition	2.51e-32	-0.0864
19-44908684-T-C	rs429358	0.14757	0.14757	missense	APOE	GWAS	Open_Targets_22.09	C-reactive protein measurement	3.7e-32	-0.2248
19-44908684-T-C	rs429358	0.14757	0.14757	missense	APOE	GWAS	Open_Targets_22.09	C-reactive protein measurement	3.7e-32	-0.2248
19-44908684-T-C	rs429358	0.14757	0.14757	missense	APOE	GWAS	Open_Targets_22.09	Platelet crit	5.96e-32	-0.00180326
19-44908684-T-C	rs429358	0.14757	0.14757	missense	APOE	GWAS	Open_Targets_22.09	Platelet crit	5.96e-32	-0.00180326
19-44908684-T-C	rs429358	0.14757	0.14757	missense	APOE	GWAS	Open_Targets_22.09	Central cerebrospinal fluid amyloid beta 42 to 40 ratio	6e-32	-0.105
19-44908684-T-C	rs429358	0.14757	0.14757	missense	APOE	GWAS	Open_Targets_22.09	Serum levels of protein PSME1	7e-32	-0.301643
19-44908684-T-C	rs429358	0.14757	0.14757	missense	APOE	GWAS	Open_Targets_22.09	Cerebral amyloid deposition (PET imaging)	8e-32	0.13
19-44908684-T-C	rs429358	0.14757	0.14757	missense	APOE	GWAS	Open_Targets_22.09	Alzheimer's disease [males]	3e-31	0
19-44908684-T-C	rs429358	0.14757	0.14757	missense	APOE	GWAS	Open_Targets_22.09	Neurofibrillary tangles	3e-31	1.50056
19-44908684-T-C	rs429358	0.14757	0.14757	missense	APOE	GWAS	Open_Targets_22.09	Mean reticulocyte volume	4.9e-31	-0.0341851
19-44908684-T-C	rs429358	0.14757	0.14757	missense	APOE	GWAS	Open_Targets_22.09	Mean reticulocyte volume	4.9e-31	-0.0341851
19-44908684-T-C	rs429358	0.14757	0.14757	missense	APOE	GWAS	Open_Targets_22.09	Percent liver fat	1e-30	-0.123029
19-44908684-T-C	rs429358	0.14757	0.14757	missense	APOE	GWAS	Open_Targets_22.09	Percent liver fat	1e-30	-0.123029
19-44908684-T-C	rs429358	0.14757	0.14757	missense	APOE	GWAS	FGR12_UKBB	Major coronary heart disease event	1.26e-30	0.0851
19-44908684-T-C	rs429358	0.14757	0.14757	missense	APOE	GWAS	Open_Targets_22.09	Cerebrospinal fluid AB1-42 levels	2e-30	0
19-44908684-T-C	rs429358	0.14757	0.14757	missense	APOE	GWAS	Open_Targets_22.09	Alzheimer's disease in hypertension-negative individuals	2e-30	0
19-44908684-T-C	rs429358	0.14757	0.14757	missense	APOE	GWAS	Open_Targets_22.09	Total cholesterol levels	3e-30	5.01
19-44908684-T-C	rs429358	0.14757	0.14757	missense	APOE	GWAS	Open_Targets_22.09	HDL cholesterol	3e-30	-0.0899756
19-44908684-T-C	rs429358	0.14757	0.14757	missense	APOE	GWAS	Open_Targets_22.09	Lipoprotein-associated phospholipase A2 activity and mass [Activity concentrations]	5e-30	0.054
19-44908684-T-C	rs429358	0.14757	0.14757	missense	APOE	GWAS	Open_Targets_22.09	Cerebral amyloid deposition (PET imaging)	9e-30	0.18
19-44908684-T-C	rs429358	0.14757	0.14757	missense	APOE	GWAS	FinnGen_MVP_UKBB_meta	Myocardial infarction, strict	1.51e-29	0.073
19-44908684-T-C	rs429358	0.14757	0.14757	missense	APOE	GWAS	Kanta_2024_12	Erythrocyte distribution width [Ratio] [%], sample-wise median	3.24e-29	-0.0314009
19-44908684-T-C	rs429358	0.14757	0.14757	missense	APOE	GWAS	FGR12_UKBB	Coronary atherosclerosis	3.98e-29	0.0755
19-44908684-T-C	rs429358	0.14757	0.14757	missense	APOE	GWAS	Open_Targets_22.09	Cerebrospinal T-tau levels	4e-29	0.078
19-44908684-T-C	rs429358	0.14757	0.14757	missense	APOE	GWAS	Open_Targets_22.09	Cerebrospinal fluid t-tau:AB1-42 ratio	7e-29	0
19-44908684-T-C	rs429358	0.14757	0.14757	missense	APOE	GWAS	Open_Targets_22.09	Parental longevity (father's attained age)	1.9e-28	0.0333765
19-44908684-T-C	rs429358	0.14757	0.14757	missense	APOE	GWAS	Open_Targets_22.09	Parental longevity (father's attained age)	1.9e-28	0.0333765
19-44908684-T-C	rs429358	0.14757	0.14757	missense	APOE	GWAS	Open_Targets_22.09	Longevity (100 years and older) [EA]	3e-28	-11.0254
19-44908684-T-C	rs429358	0.14757	0.14757	missense	APOE	GWAS	Open_Targets_22.09	Type 2 diabetes	4e-28	-0.073
19-44908684-T-C	rs429358	0.14757	0.14757	missense	APOE	GWAS	FinnGen_R12	Vascular dementia (subcortical)	4.66e-28	0.615219
19-44908684-T-C	rs429358	0.14757	0.14757	missense	APOE	GWAS	Open_Targets_22.09	Serum creatinine levels	5e-28	-0.0256
19-44908684-T-C	rs429358	0.14757	0.14757	missense	APOE	GWAS	FGR12_UKBB	Coronary revascularization (ANGIO or CABG)	6.31e-28	0.105
19-44908684-T-C	rs429358	0.14757	0.14757	missense	APOE	GWAS	Open_Targets_22.09	Parental lifespan [EA]	1e-27	-0.9
19-44908684-T-C	rs429358	0.14757	0.14757	missense	APOE	GWAS	Open_Targets_22.09	Lipoprotein (a) levels	1.1e-27	-0.0256483
19-44908684-T-C	rs429358	0.14757	0.14757	missense	APOE	GWAS	Open_Targets_22.09	Neuritic plaque [Case/control]	2e-27	1.2932
19-44908684-T-C	rs429358	0.14757	0.14757	missense	APOE	GWAS	FinnGen_MVP_UKBB_meta	Abdominal aortic aneurysm (AAA)	2.45e-27	0.132
19-44908684-T-C	rs429358	0.14757	0.14757	missense	APOE	GWAS	Open_Targets_22.09	Cerebrospinal fluid p-Tau181p:AB1-42 ratio	3e-27	0
19-44908684-T-C	rs429358	0.14757	0.14757	missense	APOE	GWAS	Open_Targets_22.09	Coronary artery disease	3.28e-27	0.0887
19-44908684-T-C	rs429358	0.14757	0.14757	missense	APOE	GWAS	Open_Targets_22.09	Coronary artery disease	3.28e-27	0.0887
19-44908684-T-C	rs429358	0.14757	0.14757	missense	APOE	GWAS	Open_Targets_22.09	Mean corpuscular hemoglobin concentration	3.54e-27	0.027717
19-44908684-T-C	rs429358	0.14757	0.14757	missense	APOE	GWAS	Open_Targets_22.09	LDL cholesterol	4e-27	0.29
19-44908684-T-C	rs429358	0.14757	0.14757	missense	APOE	GWAS	Open_Targets_22.09	Cognitive decline	4e-27	0
19-44908684-T-C	rs429358	0.14757	0.14757	missense	APOE	GWAS	Open_Targets_22.09	Cerebrospinal fluid t-tau:AB1-42 ratio	4e-27	0
19-44908684-T-C	rs429358	0.14757	0.14757	missense	APOE	GWAS	Open_Targets_22.09	C-reactive protein	5e-27	-21.8
19-44908684-T-C	rs429358	0.14757	0.14757	missense	APOE	GWAS	Open_Targets_22.09	Cerebrospinal AB1-42 levels in mild cognitive impairment	6e-27	-0.77
19-44908684-T-C	rs429358	0.14757	0.14757	missense	APOE	GWAS	Open_Targets_22.09	Cystatin C levels	6.2e-27	-0.0287614
19-44908684-T-C	rs429358	0.14757	0.14757	missense	APOE	GWAS	Open_Targets_22.09	Cystatin C levels	6.2e-27	-0.0287614
19-44908684-T-C	rs429358	0.14757	0.14757	missense	APOE	GWAS	FinnGen_R12	Hyperlipidaemia, other/unspecified	1.44e-26	0.153312
19-44908684-T-C	rs429358	0.14757	0.14757	missense	APOE	GWAS	Open_Targets_22.09	Longevity (85 years and older)	2e-26	0
19-44908684-T-C	rs429358	0.14757	0.14757	missense	APOE	GWAS	Open_Targets_22.09	Type 2 diabetes	2e-26	-0.0585
19-44908684-T-C	rs429358	0.14757	0.14757	missense	APOE	GWAS	FinnGen_R12	Age-related macular degeneration (whether dry or wet)	2.03e-26	-0.203119
19-44908684-T-C	rs429358	0.14757	0.14757	missense	APOE	GWAS	Open_Targets_22.09	Serum levels of protein HDAC8	3e-26	-0.221313
19-44908684-T-C	rs429358	0.14757	0.14757	missense	APOE	GWAS	Open_Targets_22.09	Cerebrospinal fluid t-tau:AB1-42 ratio	4e-26	0
19-44908684-T-C	rs429358	0.14757	0.14757	missense	APOE	GWAS	Open_Targets_22.09	Body mass index	6e-26	-0.0246
19-44908684-T-C	rs429358	0.14757	0.14757	missense	APOE	GWAS	Open_Targets_22.09	Body mass index	6e-26	-0.0246
19-44908684-T-C	rs429358	0.14757	0.14757	missense	APOE	GWAS	Open_Targets_22.09	Body mass index	7e-26	-0.0245
19-44908684-T-C	rs429358	0.14757	0.14757	missense	APOE	GWAS	Open_Targets_22.09	Red cell distribution width	8.32e-26	-0.0520235
19-44908684-T-C	rs429358	0.14757	0.14757	missense	APOE	GWAS	Open_Targets_22.09	Red cell distribution width	8.32e-26	-0.0520235
19-44908684-T-C	rs429358	0.14757	0.14757	missense	APOE	GWAS	Open_Targets_22.09	HDL cholesterol	9.72e-26	-0.0554
19-44908684-T-C	rs429358	0.14757	0.14757	missense	APOE	GWAS	Open_Targets_22.09	Red cell distribution width	1.9e-25	-0.0512579
19-44908684-T-C	rs429358	0.14757	0.14757	missense	APOE	GWAS	Open_Targets_22.09	Age-related disease endophenotypes	2e-25	0
19-44908684-T-C	rs429358	0.14757	0.14757	missense	APOE	GWAS	Open_Targets_22.09	Amyloid status (abnormal vs normal)	2e-25	1.73413
19-44908684-T-C	rs429358	0.14757	0.14757	missense	APOE	GWAS	Open_Targets_22.09	Serum levels of protein ARFGAP1	2e-25	-0.22885
19-44908684-T-C	rs429358	0.14757	0.14757	missense	APOE	GWAS	FinnGen_R12	Diabetes, insulin treatment (Kela reimbursement) (more control exclusions)	2.5e-25	-0.0819501
19-44908684-T-C	rs429358	0.14757	0.14757	missense	APOE	GWAS	Open_Targets_22.09	Plasma p-tau181 levels	3e-25	0
19-44908684-T-C	rs429358	0.14757	0.14757	missense	APOE	GWAS	Open_Targets_22.09	Cerebral amyloid angiopathy [EA]	5e-25	0
19-44908684-T-C	rs429358	0.14757	0.14757	missense	APOE	GWAS	Open_Targets_22.09	Mean corpuscular hemoglobin concentration	7e-25	0
19-44908684-T-C	rs429358	0.14757	0.14757	missense	APOE	GWAS	Open_Targets_22.09	Neuritic plaque	9e-25	1.23288
19-44908684-T-C	rs429358	0.14757	0.14757	missense	APOE	GWAS	Open_Targets_22.09	Mean corpuscular hemoglobin concentration	9.9e-25	0.0287381
19-44908684-T-C	rs429358	0.14757	0.14757	missense	APOE	GWAS	Open_Targets_22.09	Serum levels of protein TOM1L1	1e-24	-0.212414
19-44908684-T-C	rs429358	0.14757	0.14757	missense	APOE	GWAS	Open_Targets_22.09	None of the above (group 1) | illnesses of mother	1.21e-24	-0.0760722
19-44908684-T-C	rs429358	0.14757	0.14757	missense	APOE	GWAS	Open_Targets_22.09	High density lipoprotein cholesterol levels	2e-24	0
19-44908684-T-C	rs429358	0.14757	0.14757	missense	APOE	GWAS	Open_Targets_22.09	LDL cholesterol	2.97e-24	0.2
19-44908684-T-C	rs429358	0.14757	0.14757	missense	APOE	GWAS	Open_Targets_22.09	LDL cholesterol	2.97e-24	0.2
19-44908684-T-C	rs429358	0.14757	0.14757	missense	APOE	GWAS	Open_Targets_22.09	Alzheimer disease and age of onset [within families]	3e-24	10.157
19-44908684-T-C	rs429358	0.14757	0.14757	missense	APOE	GWAS	Open_Targets_22.09	Neuritic plaque [EA]	3e-24	0
19-44908684-T-C	rs429358	0.14757	0.14757	missense	APOE	GWAS	Open_Targets_22.09	Serum levels of protein APOB	3e-24	0.271148
19-44908684-T-C	rs429358	0.14757	0.14757	missense	APOE	GWAS	Open_Targets_22.09	Serum levels of protein CKAP2	4e-24	-0.254682
19-44908684-T-C	rs429358	0.14757	0.14757	missense	APOE	GWAS	Open_Targets_22.09	Central cerebrospinal fluid amyloid beta 42 to 40 ratio (abnormal vs normal)	5e-24	1.94976
19-44908684-T-C	rs429358	0.14757	0.14757	missense	APOE	GWAS	Open_Targets_22.09	Lipoprotein-associated phospholipase A2 activity and mass [activity]	6e-24	8
19-44908684-T-C	rs429358	0.14757	0.14757	missense	APOE	GWAS	Open_Targets_22.09	Cerebrospinal fluid p-Tau181p:AB1-42 ratio	6e-24	0
19-44908684-T-C	rs429358	0.14757	0.14757	missense	APOE	GWAS	Open_Targets_22.09	Butter/spreadable butter | spread type	6.52e-24	-0.0678742
19-44908684-T-C	rs429358	0.14757	0.14757	missense	APOE	GWAS	Open_Targets_22.09	Butter/spreadable butter | spread type	6.52e-24	-0.0678742
19-44908684-T-C	rs429358	0.14757	0.14757	missense	APOE	GWAS	Open_Targets_22.09	Cerebrospinal fluid AB1-42 levels	1e-23	0
19-44908684-T-C	rs429358	0.14757	0.14757	missense	APOE	GWAS	Open_Targets_22.09	Ratio of apolipoprotein A1 to apolipoprotein B	1e-23	0
19-44908684-T-C	rs429358	0.14757	0.14757	missense	APOE	GWAS	Open_Targets_22.09	Sex hormone-binding globulin levels	1.4e-23	0.010976
19-44908684-T-C	rs429358	0.14757	0.14757	missense	APOE	GWAS	Open_Targets_22.09	None of the above (group 1) | illnesses of mother	1.55e-23	-0.0681408
19-44908684-T-C	rs429358	0.14757	0.14757	missense	APOE	GWAS	Open_Targets_22.09	Serum levels of protein CRP	2e-23	-0.268878
19-44908684-T-C	rs429358	0.14757	0.14757	missense	APOE	GWAS	Open_Targets_22.09	Body mass index	3e-23	0
19-44908684-T-C	rs429358	0.14757	0.14757	missense	APOE	GWAS	Open_Targets_22.09	Neurofibrillary tangles	5e-23	1.2573
19-44908684-T-C	rs429358	0.14757	0.14757	missense	APOE	GWAS	Open_Targets_22.09	Creatinine levels	5e-23	-0.0358
19-44908684-T-C	rs429358	0.14757	0.14757	missense	APOE	GWAS	FinnGen_drugs	H02AB Glucocorticoids	5.84e-23	-0.0213991
19-44908684-T-C	rs429358	0.14757	0.14757	missense	APOE	GWAS	Open_Targets_22.09	Body mass index	7e-23	0
19-44908684-T-C	rs429358	0.14757	0.14757	missense	APOE	GWAS	FinnGen_MVP_UKBB_meta	Angina pectoris	7.41e-23	0.0605
19-44908684-T-C	rs429358	0.14757	0.14757	missense	APOE	GWAS	Open_Targets_22.09	Platelet count	8.45e-23	-0.023307
19-44908684-T-C	rs429358	0.14757	0.14757	missense	APOE	GWAS	Open_Targets_22.09	Platelet count	8.7e-23	-0.0237219
19-44908684-T-C	rs429358	0.14757	0.14757	missense	APOE	GWAS	Open_Targets_22.09	Platelet count	8.7e-23	-0.0237219
19-44908684-T-C	rs429358	0.14757	0.14757	missense	APOE	GWAS	Open_Targets_22.09	C-reactive protein levels	9.2e-23	-0.22
19-44908684-T-C	rs429358	0.14757	0.14757	missense	APOE	GWAS	Open_Targets_22.09	C-reactive protein levels	9.2e-23	-0.22
19-44908684-T-C	rs429358	0.14757	0.14757	missense	APOE	GWAS	Open_Targets_22.09	Age-related diseases, mortality and associated endophenotypes	1e-22	0
19-44908684-T-C	rs429358	0.14757	0.14757	missense	APOE	GWAS	Open_Targets_22.09	Estimated glomerular filtration rate	1e-22	0.0355
19-44908684-T-C	rs429358	0.14757	0.14757	missense	APOE	GWAS	FinnGen_drugs	N05AH Diazepines, oxazepines, thiazepines and oxepines	1.61e-22	0.0143346
19-44908684-T-C	rs429358	0.14757	0.14757	missense	APOE	GWAS	Open_Targets_22.09	High-sensitivity C-reactive protein levels in HIV infection	2e-22	-0.282
19-44908684-T-C	rs429358	0.14757	0.14757	missense	APOE	GWAS	Open_Targets_22.09	Cystatin C levels	2e-22	-0.0296
19-44908684-T-C	rs429358	0.14757	0.14757	missense	APOE	GWAS	Open_Targets_22.09	Cerebrospinal fluid AB1-42 levels	3e-22	0
19-44908684-T-C	rs429358	0.14757	0.14757	missense	APOE	GWAS	Open_Targets_22.09	Myocardial infarction	4.21e-22	0.108114
19-44908684-T-C	rs429358	0.14757	0.14757	missense	APOE	GWAS	Open_Targets_22.09	Myocardial infarction	4.21e-22	0.108114
19-44908684-T-C	rs429358	0.14757	0.14757	missense	APOE	GWAS	FinnGen_MVP_UKBB_meta	Degeneration of macula and posterior pole	4.37e-22	-0.0681
19-44908684-T-C	rs429358	0.14757	0.14757	missense	APOE	GWAS	FinnGen_R12	Type 2 diabetes, definitions combined	4.87e-22	-0.0744505
19-44908684-T-C	rs429358	0.14757	0.14757	missense	APOE	GWAS	Open_Targets_22.09	Parental longevity (combined parental age at death)	5e-22	-0.0435613
19-44908684-T-C	rs429358	0.14757	0.14757	missense	APOE	GWAS	Open_Targets_22.09	Parental longevity (combined parental age at death)	5e-22	-0.0435613
19-44908684-T-C	rs429358	0.14757	0.14757	missense	APOE	GWAS	Kanta_2024_12	Transferrin.carbohydrate deficient.disialo/Transferrin.total in Serum or Plasma [%], sample-wise median	8.19e-22	-0.0767122
19-44908684-T-C	rs429358	0.14757	0.14757	missense	APOE	GWAS	Open_Targets_22.09	Body mass index	9.9e-22	-0.0258013
19-44908684-T-C	rs429358	0.14757	0.14757	missense	APOE	GWAS	Open_Targets_22.09	Body mass index	9.9e-22	-0.0258013
19-44908684-T-C	rs429358	0.14757	0.14757	missense	APOE	GWAS	FinnGen_R12	Type 2 diabetes, wide definition	1.27e-21	-0.0882149
19-44908684-T-C	rs429358	0.14757	0.14757	missense	APOE	GWAS	Open_Targets_22.09	Coronary atherosclerosis	1.66e-21	0.145
19-44908684-T-C	rs429358	0.14757	0.14757	missense	APOE	GWAS	Open_Targets_22.09	Coronary atherosclerosis	1.66e-21	0.145
19-44908684-T-C	rs429358	0.14757	0.14757	missense	APOE	GWAS	Open_Targets_22.09	Sex hormone-binding globulin levels adjusted for BMI	1.9e-21	0.00934497
19-44908684-T-C	rs429358	0.14757	0.14757	missense	APOE	GWAS	FinnGen_MVP_UKBB_meta	Obesity	1.95e-21	-0.0403
19-44908684-T-C	rs429358	0.14757	0.14757	missense	APOE	GWAS	Open_Targets_22.09	C-reactive protein	2e-21	0.116
19-44908684-T-C	rs429358	0.14757	0.14757	missense	APOE	GWAS	Open_Targets_22.09	Triglycerides	2.31e-21	0.0436
19-44908684-T-C	rs429358	0.14757	0.14757	missense	APOE	GWAS	Open_Targets_22.09	Cerebral amyloid angiopathy	3e-21	0.6708
19-44908684-T-C	rs429358	0.14757	0.14757	missense	APOE	GWAS	Open_Targets_22.09	Cerebrospinal fluid t-tau:AB1-42 ratio	3e-21	0
19-44908684-T-C	rs429358	0.14757	0.14757	missense	APOE	GWAS	Open_Targets_22.09	Mean reticulocyte volume	3.77e-21	-0.242307
19-44908684-T-C	rs429358	0.14757	0.14757	missense	APOE	GWAS	Open_Targets_22.09	Mean reticulocyte volume	3.77e-21	-0.242307
19-44908684-T-C	rs429358	0.14757	0.14757	missense	APOE	GWAS	Open_Targets_22.09	Platelet count	3.87e-21	-0.024117
19-44908684-T-C	rs429358	0.14757	0.14757	missense	APOE	GWAS	Open_Targets_22.09	Platelet distribution width	4.2e-21	0.024036
19-44908684-T-C	rs429358	0.14757	0.14757	missense	APOE	GWAS	Open_Targets_22.09	HDL cholesterol	4.4e-21	-0.0708
19-44908684-T-C	rs429358	0.14757	0.14757	missense	APOE	GWAS	Open_Targets_22.09	Cingulate cortical amyloid beta load	5e-21	0
19-44908684-T-C	rs429358	0.14757	0.14757	missense	APOE	GWAS	Open_Targets_22.09	Acceptance of an invitation to participate in a mental health questionnaire	5.9e-21	-0.0126062
19-44908684-T-C	rs429358	0.14757	0.14757	missense	APOE	GWAS	Open_Targets_22.09	Acceptance of an invitation to participate in a mental health questionnaire	5.9e-21	-0.0126062
19-44908684-T-C	rs429358	0.14757	0.14757	missense	APOE	GWAS	Open_Targets_22.09	Mean corpuscular hemoglobin concentration	7.14e-21	0.02605
19-44908684-T-C	rs429358	0.14757	0.14757	missense	APOE	GWAS	Open_Targets_22.09	C-reactive protein	9e-21	0
19-44908684-T-C	rs429358	0.14757	0.14757	missense	APOE	GWAS	Open_Targets_22.09	LDL cholesterol	1e-20	0.06
19-44908684-T-C	rs429358	0.14757	0.14757	missense	APOE	GWAS	Open_Targets_22.09	Mortality	1e-20	0.101654
19-44908684-T-C	rs429358	0.14757	0.14757	missense	APOE	GWAS	Open_Targets_22.09	Cerebrospinal fluid AB1-42 levels	1e-20	0
19-44908684-T-C	rs429358	0.14757	0.14757	missense	APOE	GWAS	Open_Targets_22.09	Cerebrospinal fluid t-tau levels	1e-20	0.55
19-44908684-T-C	rs429358	0.14757	0.14757	missense	APOE	GWAS	Open_Targets_22.09	Diffuse plaques [EA]	1e-20	0
19-44908684-T-C	rs429358	0.14757	0.14757	missense	APOE	GWAS	FinnGen_drugs	R03A Adrenergics, inhalants	1.2e-20	-0.0207717
19-44908684-T-C	rs429358	0.14757	0.14757	missense	APOE	GWAS	FinnGen_R12	Dry age-related macular degeneration (includes geographic atrophy)	1.68e-20	-0.210934
19-44908684-T-C	rs429358	0.14757	0.14757	missense	APOE	GWAS	Open_Targets_22.09	Age-related macular degeneration	2e-20	-0.262364
19-44908684-T-C	rs429358	0.14757	0.14757	missense	APOE	GWAS	Open_Targets_22.09	Parental longevity (father's age at death or father's attained age)	2e-20	0
19-44908684-T-C	rs429358	0.14757	0.14757	missense	APOE	GWAS	FGR12_UKBB	Coronary artery bypass grafting	2.51e-20	0.133
19-44908684-T-C	rs429358	0.14757	0.14757	missense	APOE	GWAS	Open_Targets_22.09	Cerebrospinal fluid p-Tau181p:AB1-42 ratio	3e-20	0
19-44908684-T-C	rs429358	0.14757	0.14757	missense	APOE	GWAS	Open_Targets_22.09	Waist-to-hip ratio adjusted for BMI	3e-20	-0.0216
19-44908684-T-C	rs429358	0.14757	0.14757	missense	APOE	GWAS	FGR12_UKBB	Angina pectoris	3.16e-20	0.0778
19-44908684-T-C	rs429358	0.14757	0.14757	missense	APOE	GWAS	Open_Targets_22.09	Neurofibrillary tangles [EA]	4e-20	0.27
19-44908684-T-C	rs429358	0.14757	0.14757	missense	APOE	GWAS	Open_Targets_22.09	Cerebral amyloid deposition positivity (PET imaging)	5e-20	1.55181
19-44908684-T-C	rs429358	0.14757	0.14757	missense	APOE	GWAS	Open_Targets_22.09	Neuritic plaque	5e-20	1.11317
19-44908684-T-C	rs429358	0.14757	0.14757	missense	APOE	GWAS	Open_Targets_22.09	Cholesterol, total	5.57e-20	0.18
19-44908684-T-C	rs429358	0.14757	0.14757	missense	APOE	GWAS	Open_Targets_22.09	Plasma amyloid beta peptide concentration (ABx-40/ABx-42 ratio)	6e-20	-0.212
19-44908684-T-C	rs429358	0.14757	0.14757	missense	APOE	GWAS	Open_Targets_22.09	Coronary artery disease	7.2e-20	0.0877573
19-44908684-T-C	rs429358	0.14757	0.14757	missense	APOE	GWAS	Open_Targets_22.09	None of the above | medication for cholesterol, blood pressure or diabetes	8.62e-20	-0.0870551
19-44908684-T-C	rs429358	0.14757	0.14757	missense	APOE	GWAS	Open_Targets_22.09	None of the above | medication for cholesterol, blood pressure or diabetes	8.62e-20	-0.0870551
19-44908684-T-C	rs429358	0.14757	0.14757	missense	APOE	GWAS	Open_Targets_22.09	Coronary artery disease	1.2e-19	0.0971308
19-44908684-T-C	rs429358	0.14757	0.14757	missense	APOE	GWAS	FGR12_UKBB	Myocardial infarction, strict	1.26e-19	0.0885
19-44908684-T-C	rs429358	0.14757	0.14757	missense	APOE	GWAS	Open_Targets_22.09	Triglycerides	1.31e-19	0.0599
19-44908684-T-C	rs429358	0.14757	0.14757	missense	APOE	GWAS	FinnGen_R12	Vascular dementia (multiple infarctions)	1.85e-19	0.622537
19-44908684-T-C	rs429358	0.14757	0.14757	missense	APOE	GWAS	Open_Targets_22.09	Hippocampal volume	2e-19	-0.47
19-44908684-T-C	rs429358	0.14757	0.14757	missense	APOE	GWAS	Open_Targets_22.09	Waist-to-hip ratio adjusted for BMI	2e-19	-0.022
19-44908684-T-C	rs429358	0.14757	0.14757	missense	APOE	GWAS	Open_Targets_22.09	Serum levels of protein CPE	2e-19	0.212236
19-44908684-T-C	rs429358	0.14757	0.14757	missense	APOE	GWAS	Kanta_2024_12	Hemoglobin A1c/Hemoglobin.total in Blood [mmol/mol], sample-wise median	2.92e-19	-0.00222238
19-44908684-T-C	rs429358	0.14757	0.14757	missense	APOE	GWAS	Open_Targets_22.09	Cholesterol, total	3e-19	0.14
19-44908684-T-C	rs429358	0.14757	0.14757	missense	APOE	GWAS	Open_Targets_22.09	Predicted visceral adipose tissue	3e-19	-0.0295161
19-44908684-T-C	rs429358	0.14757	0.14757	missense	APOE	GWAS	Open_Targets_22.09	Waist-to-hip ratio adjusted for BMI	3e-19	0
19-44908684-T-C	rs429358	0.14757	0.14757	missense	APOE	GWAS	Open_Targets_22.09	Dried fruit intake	3.46e-19	0.023178
19-44908684-T-C	rs429358	0.14757	0.14757	missense	APOE	GWAS	Open_Targets_22.09	Dried fruit intake	3.46e-19	0.023178
19-44908684-T-C	rs429358	0.14757	0.14757	missense	APOE	GWAS	Open_Targets_22.09	Lipitor 10mg tablet | treatment/medication code	3.96e-19	0.343577
19-44908684-T-C	rs429358	0.14757	0.14757	missense	APOE	GWAS	Open_Targets_22.09	Lipitor 10mg tablet | treatment/medication code	3.96e-19	0.343577
19-44908684-T-C	rs429358	0.14757	0.14757	missense	APOE	GWAS	FGR12_UKBB	Degeneration of macula and posterior pole	3.98e-19	-0.108
19-44908684-T-C	rs429358	0.14757	0.14757	missense	APOE	GWAS	Open_Targets_22.09	Cognitive decline (age-related) [EA]	5e-19	0
19-44908684-T-C	rs429358	0.14757	0.14757	missense	APOE	GWAS	Open_Targets_22.09	Mental health study participation (completed survey)	5e-19	-0.013306
19-44908684-T-C	rs429358	0.14757	0.14757	missense	APOE	GWAS	Open_Targets_22.09	Parental longevity (mother's age at death)	6.7e-19	-0.0336192
19-44908684-T-C	rs429358	0.14757	0.14757	missense	APOE	GWAS	Open_Targets_22.09	Parental longevity (mother's age at death)	6.7e-19	-0.0336192
19-44908684-T-C	rs429358	0.14757	0.14757	missense	APOE	GWAS	Open_Targets_22.09	Cholesterol, total	7.19e-19	0.18
19-44908684-T-C	rs429358	0.14757	0.14757	missense	APOE	GWAS	Open_Targets_22.09	Mean corpuscular hemoglobin concentration	7.4e-19	0.0268775
19-44908684-T-C	rs429358	0.14757	0.14757	missense	APOE	GWAS	FinnGen_drugs	R03 Anti-asthmatics	7.68e-19	-0.020191
19-44908684-T-C	rs429358	0.14757	0.14757	missense	APOE	GWAS	Open_Targets_22.09	Ezetimibe | treatment/medication code	9.21e-19	0.360719
19-44908684-T-C	rs429358	0.14757	0.14757	missense	APOE	GWAS	Open_Targets_22.09	Ezetimibe | treatment/medication code	9.98e-19	0.373705
19-44908684-T-C	rs429358	0.14757	0.14757	missense	APOE	GWAS	Open_Targets_22.09	Cerebrospinal fluid AB1-42 levels	1e-18	0
19-44908684-T-C	rs429358	0.14757	0.14757	missense	APOE	GWAS	FinnGen_drugs	N02AX Other opioids	1.05e-18	-0.0178498
19-44908684-T-C	rs429358	0.14757	0.14757	missense	APOE	GWAS	FGR12_UKBB	Dementia in other diseases classified elsewhere	1.58e-18	0.376
19-44908684-T-C	rs429358	0.14757	0.14757	missense	APOE	GWAS	FinnGen_drugs	R03AC Selective beta-2-adrenoceptor agonists	1.61e-18	-0.0192663
19-44908684-T-C	rs429358	0.14757	0.14757	missense	APOE	GWAS	Open_Targets_22.09	Leg fat percentage (left)	1.79e-18	-0.149372
19-44908684-T-C	rs429358	0.14757	0.14757	missense	APOE	GWAS	Open_Targets_22.09	Leg fat percentage (left)	1.79e-18	-0.149372
19-44908684-T-C	rs429358	0.14757	0.14757	missense	APOE	GWAS	Open_Targets_22.09	Alzheimer's disease biomarkers [ptau]	2e-18	0.091
19-44908684-T-C	rs429358	0.14757	0.14757	missense	APOE	GWAS	Open_Targets_22.09	Cerebrospinal fluid t-tau:AB1-42 ratio	2e-18	0
19-44908684-T-C	rs429358	0.14757	0.14757	missense	APOE	GWAS	Open_Targets_22.09	Logical memory (delayed recall)	2e-18	-0.42
19-44908684-T-C	rs429358	0.14757	0.14757	missense	APOE	GWAS	Open_Targets_22.09	Information processing speed (symbol digit substitution)	2e-18	0
19-44908684-T-C	rs429358	0.14757	0.14757	missense	APOE	GWAS	Open_Targets_22.09	Cerebrospinal fluid p-tau levels	3e-18	0.51
19-44908684-T-C	rs429358	0.14757	0.14757	missense	APOE	GWAS	Open_Targets_22.09	Type 2 diabetes	3e-18	-0.076961
19-44908684-T-C	rs429358	0.14757	0.14757	missense	APOE	GWAS	Open_Targets_22.09	Waist circumference	3.82e-18	-0.322902
19-44908684-T-C	rs429358	0.14757	0.14757	missense	APOE	GWAS	Open_Targets_22.09	Platelet count	3.9e-18	-0.0253554
19-44908684-T-C	rs429358	0.14757	0.14757	missense	APOE	GWAS	Open_Targets_22.09	Platelet count	3.9e-18	-0.0253554
19-44908684-T-C	rs429358	0.14757	0.14757	missense	APOE	GWAS	Open_Targets_22.09	Waist-hip ratio	4e-18	0
19-44908684-T-C	rs429358	0.14757	0.14757	missense	APOE	GWAS	Open_Targets_22.09	Serum urea levels	4.1e-18	-0.0229199
19-44908684-T-C	rs429358	0.14757	0.14757	missense	APOE	GWAS	FinnGen_R12	Wet age-related macular degeneration	5.22e-18	-0.221611
19-44908684-T-C	rs429358	0.14757	0.14757	missense	APOE	GWAS	Open_Targets_22.09	Leg fat percentage (right)	5.27e-18	-0.154938
19-44908684-T-C	rs429358	0.14757	0.14757	missense	APOE	GWAS	Open_Targets_22.09	Leg fat percentage (right)	5.27e-18	-0.154938
19-44908684-T-C	rs429358	0.14757	0.14757	missense	APOE	GWAS	FinnGen_drugs	A10BA Biguanides	5.54e-18	-0.0145374
19-44908684-T-C	rs429358	0.14757	0.14757	missense	APOE	GWAS	Open_Targets_22.09	Alzheimer's disease [Japanese]	7e-18	1.16938
19-44908684-T-C	rs429358	0.14757	0.14757	missense	APOE	GWAS	FinnGen_drugs	A10B Blood glucose lowering drugs, excluding insulins	8.54e-18	-0.0147371
19-44908684-T-C	rs429358	0.14757	0.14757	missense	APOE	GWAS	Open_Targets_22.09	Cerebral amyloid angiopathy in Alzheimer‚Äôs disease	9e-18	0.18
19-44908684-T-C	rs429358	0.14757	0.14757	missense	APOE	GWAS	Open_Targets_22.09	Waist-to-hip ratio adjusted for BMI	1e-17	-0.0241114
19-44908684-T-C	rs429358	0.14757	0.14757	missense	APOE	GWAS	Open_Targets_22.09	Serum type 1 collagen metabolite levels	1e-17	-0.1619
19-44908684-T-C	rs429358	0.14757	0.14757	missense	APOE	GWAS	Open_Targets_22.09	Waist-to-hip ratio adjusted for BMI	1e-17	-0.0241114
19-44908684-T-C	rs429358	0.14757	0.14757	missense	APOE	GWAS	Open_Targets_22.09	Serum 25-Hydroxyvitamin D levels	1.76e-17	-0.0231982
19-44908684-T-C	rs429358	0.14757	0.14757	missense	APOE	GWAS	Open_Targets_22.09	Vitamin D levels	1.9e-17	-0.0236435
19-44908684-T-C	rs429358	0.14757	0.14757	missense	APOE	GWAS	Open_Targets_22.09	Waist circumference	2.14e-17	-0.327238
19-44908684-T-C	rs429358	0.14757	0.14757	missense	APOE	GWAS	Open_Targets_22.09	None of the above | medication for cholesterol, blood pressure, diabetes, or take exogenous hormones	2.25e-17	-0.0797506
19-44908684-T-C	rs429358	0.14757	0.14757	missense	APOE	GWAS	Open_Targets_22.09	None of the above | medication for cholesterol, blood pressure, diabetes, or take exogenous hormones	2.25e-17	-0.0797506
19-44908684-T-C	rs429358	0.14757	0.14757	missense	APOE	GWAS	Open_Targets_22.09	Longevity	3e-17	0
19-44908684-T-C	rs429358	0.14757	0.14757	missense	APOE	GWAS	Open_Targets_22.09	Refractive error	3e-17	0
19-44908684-T-C	rs429358	0.14757	0.14757	missense	APOE	GWAS	Open_Targets_22.09	Adult body size	3e-17	-0.0160691
19-44908684-T-C	rs429358	0.14757	0.14757	missense	APOE	GWAS	FGR12_UKBB	Nonalcoholic fatty liver disease	3.16e-17	-0.179
19-44908684-T-C	rs429358	0.14757	0.14757	missense	APOE	GWAS	Open_Targets_22.09	Cerebrospinal AB1-42 levels in Alzheimer's disease dementia	4e-17	0
19-44908684-T-C	rs429358	0.14757	0.14757	missense	APOE	GWAS	Open_Targets_22.09	Platelet distribution width	4.3e-17	0.0250462
19-44908684-T-C	rs429358	0.14757	0.14757	missense	APOE	GWAS	Open_Targets_22.09	Cingulate cortical amyloid beta load	5e-17	0
19-44908684-T-C	rs429358	0.14757	0.14757	missense	APOE	GWAS	Open_Targets_22.09	Cerebrospinal fluid p-Tau181p:AB1-42 ratio	5e-17	0
19-44908684-T-C	rs429358	0.14757	0.14757	missense	APOE	GWAS	Open_Targets_22.09	Central cerebrospinal fluid amyloid beta 42 levels	5e-17	-0.11
19-44908684-T-C	rs429358	0.14757	0.14757	missense	APOE	GWAS	FinnGen_drugs	A10BK Sodium-glucose co-transporter 2 (SGLT2) inhibitors	5.06e-17	-0.0111471
19-44908684-T-C	rs429358	0.14757	0.14757	missense	APOE	GWAS	Open_Targets_22.09	Dementia with Lewy bodies	6e-17	0
19-44908684-T-C	rs429358	0.14757	0.14757	missense	APOE	GWAS	Open_Targets_22.09	Alzheimer's disease	7e-17	0
19-44908684-T-C	rs429358	0.14757	0.14757	missense	APOE	GWAS	Open_Targets_22.09	Time to complete round	7.7e-17	2.88794
19-44908684-T-C	rs429358	0.14757	0.14757	missense	APOE	GWAS	Open_Targets_22.09	Time to complete round	7.7e-17	2.88794
19-44908684-T-C	rs429358	0.14757	0.14757	missense	APOE	GWAS	Open_Targets_22.09	HDL cholesterol levels [Asian initial, BMI unadjusted]	9e-17	-0.11
19-44908684-T-C	rs429358	0.14757	0.14757	missense	APOE	GWAS	Open_Targets_22.09	Verbal declarative memory [PAR-dr, EA]	1e-16	0
19-44908684-T-C	rs429358	0.14757	0.14757	missense	APOE	GWAS	Open_Targets_22.09	Verbal declarative memory [PAR-dr]	1e-16	0
19-44908684-T-C	rs429358	0.14757	0.14757	missense	APOE	GWAS	Open_Targets_22.09	Angina pectoris	1e-16	0.0937
19-44908684-T-C	rs429358	0.14757	0.14757	missense	APOE	GWAS	Open_Targets_22.09	Serum levels of protein ADAM11	1e-16	-0.180094
19-44908684-T-C	rs429358	0.14757	0.14757	missense	APOE	GWAS	FinnGen_drugs	A10 Drugs used in diabetes	1.01e-16	-0.0146709
19-44908684-T-C	rs429358	0.14757	0.14757	missense	APOE	GWAS	FinnGen_R12	Codeine or tramadol medication	1.27e-16	-0.0589875
19-44908684-T-C	rs429358	0.14757	0.14757	missense	APOE	GWAS	FinnGen_R12	Body-mass index, inverse-rank normalized	1.41e-16	-0.02355
19-44908684-T-C	rs429358	0.14757	0.14757	missense	APOE	GWAS	Open_Targets_22.09	Serum 25-Hydroxyvitamin D levels	1.82e-16	-0.0224955
19-44908684-T-C	rs429358	0.14757	0.14757	missense	APOE	GWAS	Open_Targets_22.09	Alzheimer's disease	2e-16	0
19-44908684-T-C	rs429358	0.14757	0.14757	missense	APOE	GWAS	Open_Targets_22.09	Longevity	2e-16	0
19-44908684-T-C	rs429358	0.14757	0.14757	missense	APOE	GWAS	Open_Targets_22.09	Alzheimer's disease biomarkers [tau]	2e-16	0.082
19-44908684-T-C	rs429358	0.14757	0.14757	missense	APOE	GWAS	Open_Targets_22.09	Alzheimer disease and age of onset [between families]	2e-16	0
19-44908684-T-C	rs429358	0.14757	0.14757	missense	APOE	GWAS	Open_Targets_22.09	HDL cholesterol levels [EA]	2e-16	-0.0163
19-44908684-T-C	rs429358	0.14757	0.14757	missense	APOE	GWAS	Open_Targets_22.09	Weight change compared with 1 year ago	2.49e-16	-0.017252
19-44908684-T-C	rs429358	0.14757	0.14757	missense	APOE	GWAS	Open_Targets_22.09	Weight change compared with 1 year ago	2.49e-16	-0.017252
19-44908684-T-C	rs429358	0.14757	0.14757	missense	APOE	GWAS	Open_Targets_22.09	No | major dietary changes in the last 5 years	3.29e-16	-0.0543636
19-44908684-T-C	rs429358	0.14757	0.14757	missense	APOE	GWAS	Open_Targets_22.09	No | major dietary changes in the last 5 years	3.29e-16	-0.0543636
19-44908684-T-C	rs429358	0.14757	0.14757	missense	APOE	GWAS	Open_Targets_22.09	Plateletcrit	3.55e-16	-0.0381446
19-44908684-T-C	rs429358	0.14757	0.14757	missense	APOE	GWAS	Open_Targets_22.09	Ischemic heart disease	3.89e-16	0.101
19-44908684-T-C	rs429358	0.14757	0.14757	missense	APOE	GWAS	Open_Targets_22.09	Cingulate cortical amyloid beta load	4e-16	0
19-44908684-T-C	rs429358	0.14757	0.14757	missense	APOE	GWAS	Open_Targets_22.09	Cereal intake	4.5e-16	0.0224586
19-44908684-T-C	rs429358	0.14757	0.14757	missense	APOE	GWAS	Open_Targets_22.09	Cereal intake	4.5e-16	0.0224586
19-44908684-T-C	rs429358	0.14757	0.14757	missense	APOE	GWAS	Open_Targets_22.09	Ischemic heart disease	4.71e-16	0.109
19-44908684-T-C	rs429358	0.14757	0.14757	missense	APOE	GWAS	Open_Targets_22.09	Diabetes | illnesses of mother	4.96e-16	-0.0931857
19-44908684-T-C	rs429358	0.14757	0.14757	missense	APOE	GWAS	Open_Targets_22.09	Diabetes | illnesses of mother	4.96e-16	-0.0931857
19-44908684-T-C	rs429358	0.14757	0.14757	missense	APOE	GWAS	Open_Targets_22.09	Serum 25-Hydroxyvitamin D levels	5.57e-16	-0.0220845
19-44908684-T-C	rs429358	0.14757	0.14757	missense	APOE	GWAS	Open_Targets_22.09	Vascular dementia	6.09e-16	1.32
19-44908684-T-C	rs429358	0.14757	0.14757	missense	APOE	GWAS	Open_Targets_22.09	Vascular dementia	6.09e-16	1.32
19-44908684-T-C	rs429358	0.14757	0.14757	missense	APOE	GWAS	Open_Targets_22.09	Platelet count	6.64e-16	-1.54098
19-44908684-T-C	rs429358	0.14757	0.14757	missense	APOE	GWAS	Open_Targets_22.09	Platelet count	6.64e-16	-1.54098
19-44908684-T-C	rs429358	0.14757	0.14757	missense	APOE	GWAS	Open_Targets_22.09	Serum urea levels	7.5e-16	-0.0236189
19-44908684-T-C	rs429358	0.14757	0.14757	missense	APOE	GWAS	Open_Targets_22.09	Father still alive	8.64e-16	-0.0534875
19-44908684-T-C	rs429358	0.14757	0.14757	missense	APOE	GWAS	Open_Targets_22.09	Father still alive	8.64e-16	-0.0534875
19-44908684-T-C	rs429358	0.14757	0.14757	missense	APOE	GWAS	Open_Targets_22.09	Cerebral amyloid angiopathy in APOEe4 carrier Alzheimer‚Äôs disease	9e-16	0.32
19-44908684-T-C	rs429358	0.14757	0.14757	missense	APOE	GWAS	Open_Targets_22.09	Alzheimer's disease [Japanese]	1e-15	1.02962
19-44908684-T-C	rs429358	0.14757	0.14757	missense	APOE	GWAS	Open_Targets_22.09	Abdominal aortic aneurysm	1e-15	0.157004
19-44908684-T-C	rs429358	0.14757	0.14757	missense	APOE	GWAS	Open_Targets_22.09	Serum 25-Hydroxyvitamin D levels	1e-15	-0.0232636
19-44908684-T-C	rs429358	0.14757	0.14757	missense	APOE	GWAS	Open_Targets_22.09	Rosuvastatin | treatment/medication code	1e-15	0.316038
19-44908684-T-C	rs429358	0.14757	0.14757	missense	APOE	GWAS	Open_Targets_22.09	Serum 25-Hydroxyvitamin D levels	1.07e-15	-0.0232636
19-44908684-T-C	rs429358	0.14757	0.14757	missense	APOE	GWAS	FGR12_UKBB	Cholelithiasis	1.58e-15	-0.0597
19-44908684-T-C	rs429358	0.14757	0.14757	missense	APOE	GWAS	Open_Targets_22.09	Cerebrospinal fluid AB1-42 levels	2e-15	0
19-44908684-T-C	rs429358	0.14757	0.14757	missense	APOE	GWAS	Open_Targets_22.09	Myocardial infarction	2e-15	0.114619
19-44908684-T-C	rs429358	0.14757	0.14757	missense	APOE	GWAS	Open_Targets_22.09	Plateletcrit	2.03e-15	-0.0406599
19-44908684-T-C	rs429358	0.14757	0.14757	missense	APOE	GWAS	FinnGen_MVP_UKBB_meta	Asthma (more control exclusions)	2.14e-15	-0.0426
19-44908684-T-C	rs429358	0.14757	0.14757	missense	APOE	GWAS	Open_Targets_22.09	Sex hormone-binding globulin levels adjusted for BMI	3e-15	0.0107889
19-44908684-T-C	rs429358	0.14757	0.14757	missense	APOE	GWAS	Open_Targets_22.09	Serum levels of protein POLR1C	3e-15	0.215763
19-44908684-T-C	rs429358	0.14757	0.14757	missense	APOE	GWAS	Open_Targets_22.09	Myocardial infarction	3.1e-15	0.117303
19-44908684-T-C	rs429358	0.14757	0.14757	missense	APOE	GWAS	Open_Targets_22.09	Sex hormone-binding globulin levels	3.6e-15	0.010124
19-44908684-T-C	rs429358	0.14757	0.14757	missense	APOE	GWAS	Open_Targets_22.09	Leg fat mass (left)	3.71e-15	-0.0391572
19-44908684-T-C	rs429358	0.14757	0.14757	missense	APOE	GWAS	FinnGen_R12	Familial hypercholesterolemia	3.93e-15	0.179334
19-44908684-T-C	rs429358	0.14757	0.14757	missense	APOE	GWAS	Open_Targets_22.09	Leg fat mass (left)	4e-15	-0.0391572
19-44908684-T-C	rs429358	0.14757	0.14757	missense	APOE	GWAS	Open_Targets_22.09	Myocardial infarction	4.6e-15	0.00328551
19-44908684-T-C	rs429358	0.14757	0.14757	missense	APOE	GWAS	Open_Targets_22.09	Myocardial infarction	5e-15	0.00328551
19-44908684-T-C	rs429358	0.14757	0.14757	missense	APOE	GWAS	Open_Targets_22.09	Body fat percentage	5e-15	-0.155268
19-44908684-T-C	rs429358	0.14757	0.14757	missense	APOE	GWAS	FinnGen_R12	Major coronary heart disease event	5.07e-15	0.0719234
19-44908684-T-C	rs429358	0.14757	0.14757	missense	APOE	GWAS	FinnGen_R12	First line medication for Crohn's disease	5.54e-15	-0.0512437
19-44908684-T-C	rs429358	0.14757	0.14757	missense	APOE	GWAS	Open_Targets_22.09	Sex hormone-binding globulin levels	7e-15	0.0242
19-44908684-T-C	rs429358	0.14757	0.14757	missense	APOE	GWAS	FinnGen_R12	Other bacterial diseases	7.51e-15	-0.0642153
19-44908684-T-C	rs429358	0.14757	0.14757	missense	APOE	GWAS	FGR12_UKBB	Asthma (more control exclusions)	7.94e-15	-0.0545
19-44908684-T-C	rs429358	0.14757	0.14757	missense	APOE	GWAS	Open_Targets_22.09	Cerebrospinal fluid AB1-42 levels	8e-15	0
19-44908684-T-C	rs429358	0.14757	0.14757	missense	APOE	GWAS	Open_Targets_22.09	Leg fat mass (right)	8e-15	-0.0382067
19-44908684-T-C	rs429358	0.14757	0.14757	missense	APOE	GWAS	FinnGen_MVP_UKBB_meta	Cholelithiasis	9.12e-15	-0.0506
19-44908684-T-C	rs429358	0.14757	0.14757	missense	APOE	GWAS	Kanta_2024_12	C reactive protein [Mass/volume] in Serum or Plasma by High sensitivity method [mg/l], sample-wise median	9.26e-15	-0.13875
19-44908684-T-C	rs429358	0.14757	0.14757	missense	APOE	GWAS	FinnGen_R12	Other retinal disorders	9.56e-15	-0.0867809
19-44908684-T-C	rs429358	0.14757	0.14757	missense	APOE	GWAS	Open_Targets_22.09	Body fat percentage	9.57e-15	-0.159494
19-44908684-T-C	rs429358	0.14757	0.14757	missense	APOE	GWAS	Open_Targets_22.09	Lipid traits [LDL-C]	1e-14	0.25
19-44908684-T-C	rs429358	0.14757	0.14757	missense	APOE	GWAS	Open_Targets_22.09	HDL cholesterol	1e-14	-0.066
19-44908684-T-C	rs429358	0.14757	0.14757	missense	APOE	GWAS	Open_Targets_22.09	Waist-to-hip ratio adjusted for BMI	1e-14	-0.0257134
19-44908684-T-C	rs429358	0.14757	0.14757	missense	APOE	GWAS	Open_Targets_22.09	Whole body fat mass	1e-14	-0.224664
19-44908684-T-C	rs429358	0.14757	0.14757	missense	APOE	GWAS	Open_Targets_22.09	Sex hormone-binding globulin levels	1.1e-14	0.0135306
19-44908684-T-C	rs429358	0.14757	0.14757	missense	APOE	GWAS	FinnGen_MVP_UKBB_meta	Aortic aneurysm	1.35e-14	0.0745
19-44908684-T-C	rs429358	0.14757	0.14757	missense	APOE	GWAS	Open_Targets_22.09	Leg fat mass (right)	1.41e-14	-0.0392595
19-44908684-T-C	rs429358	0.14757	0.14757	missense	APOE	GWAS	Kanta_2024_12	Fasting glucose [Moles/volume] in Serum or Plasma [mmol/l], sample-wise median	1.6e-14	-0.00170766
19-44908684-T-C	rs429358	0.14757	0.14757	missense	APOE	GWAS	Kanta_2024_12	Tau protein [Mass/volume] in Cerebral spinal fluid [ng/l], sample-wise median	1.73e-14	0.0681533
19-44908684-T-C	rs429358	0.14757	0.14757	missense	APOE	GWAS	FinnGen_MVP_UKBB_meta	Sleep apnoea	1.74e-14	-0.0319
19-44908684-T-C	rs429358	0.14757	0.14757	missense	APOE	GWAS	Open_Targets_22.09	Cardiovascular disease risk factors [LDL]	2e-14	0.153
19-44908684-T-C	rs429358	0.14757	0.14757	missense	APOE	GWAS	Open_Targets_22.09	Cognitive decline (age-related)	2e-14	0
19-44908684-T-C	rs429358	0.14757	0.14757	missense	APOE	GWAS	Open_Targets_22.09	Cognitive impairment test score	2e-14	0
19-44908684-T-C	rs429358	0.14757	0.14757	missense	APOE	GWAS	Open_Targets_22.09	Coronary artery disease	2e-14	0.0861777
19-44908684-T-C	rs429358	0.14757	0.14757	missense	APOE	GWAS	Open_Targets_22.09	Sex hormone-binding globulin levels	2.4e-14	0.0140687
19-44908684-T-C	rs429358	0.14757	0.14757	missense	APOE	GWAS	FinnGen_MVP_UKBB_meta	Gastro-oesophageal reflux disease	2.45e-14	-0.0293
19-44908684-T-C	rs429358	0.14757	0.14757	missense	APOE	GWAS	FinnGen_R12	Problems related to medical facilities and other health care	2.49e-14	0.269407
19-44908684-T-C	rs429358	0.14757	0.14757	missense	APOE	GWAS	Open_Targets_22.09	Blood protein levels [EA, Small nuclear ribonucleoprotein F]	3e-14	-0.4345
19-44908684-T-C	rs429358	0.14757	0.14757	missense	APOE	GWAS	FinnGen_drugs	A02BC Proton pump inhibitors	3.08e-14	-0.0175363
19-44908684-T-C	rs429358	0.14757	0.14757	missense	APOE	GWAS	FinnGen_R12	Coronary atherosclerosis	3.38e-14	0.0686088
19-44908684-T-C	rs429358	0.14757	0.14757	missense	APOE	GWAS	Open_Targets_22.09	Platelet distribution width	3.4e-14	0.0109492
19-44908684-T-C	rs429358	0.14757	0.14757	missense	APOE	GWAS	FinnGen_drugs	C09DA Angiotensin II antagonists and diuretics	3.77e-14	-0.0121324
19-44908684-T-C	rs429358	0.14757	0.14757	missense	APOE	GWAS	Open_Targets_22.09	Waist-hip index	4e-14	-0.0251974
19-44908684-T-C	rs429358	0.14757	0.14757	missense	APOE	GWAS	FinnGen_drugs	J01 Antibacterials for systemic use	4.36e-14	-0.0194414
19-44908684-T-C	rs429358	0.14757	0.14757	missense	APOE	GWAS	FinnGen_MVP_UKBB_meta	Hepatocellular carcinoma, excluding all cancers (controls excluding all cancers)	4.47e-14	-0.196
19-44908684-T-C	rs429358	0.14757	0.14757	missense	APOE	GWAS	FinnGen_MVP_UKBB_meta	Dorsalgia	4.79e-14	-0.0307
19-44908684-T-C	rs429358	0.14757	0.14757	missense	APOE	GWAS	FinnGen_R12	Ischaemic heart disease, wide definition	4.98e-14	0.0604489
19-44908684-T-C	rs429358	0.14757	0.14757	missense	APOE	GWAS	Open_Targets_22.09	Alzheimer's disease biomarkers [Cortical Ab]	5e-14	0
19-44908684-T-C	rs429358	0.14757	0.14757	missense	APOE	GWAS	Open_Targets_22.09	Rosuvastatin | treatment/medication code	5.63e-14	0.311139
19-44908684-T-C	rs429358	0.14757	0.14757	missense	APOE	GWAS	Open_Targets_22.09	Posterior cortical atrophy and Alzheimer's disease	6e-14	0
19-44908684-T-C	rs429358	0.14757	0.14757	missense	APOE	GWAS	Open_Targets_22.09	Alzheimer‚Äôs disease and/or vascular dementia (clinical subgroup VaD+)	6e-14	0.524729
19-44908684-T-C	rs429358	0.14757	0.14757	missense	APOE	GWAS	Open_Targets_22.09	Body mass index (bmi)	6.1e-14	-0.111107
19-44908684-T-C	rs429358	0.14757	0.14757	missense	APOE	GWAS	FinnGen_drugs	M01A Antiinflammatory and antirheumatic products, non-steroids	6.26e-14	-0.0188484
19-44908684-T-C	rs429358	0.14757	0.14757	missense	APOE	GWAS	Open_Targets_22.09	Weight	7.6e-14	-0.329465
19-44908684-T-C	rs429358	0.14757	0.14757	missense	APOE	GWAS	FinnGen_R12	Asthma (more control exclusions)	8.29e-14	-0.0640513
19-44908684-T-C	rs429358	0.14757	0.14757	missense	APOE	GWAS	Open_Targets_22.09	Trunk fat mass	9.1e-14	-0.120656
19-44908684-T-C	rs429358	0.14757	0.14757	missense	APOE	GWAS	Open_Targets_22.09	Cerebrospinal fluid t-tau levels in mild cognitive impairment	1e-13	0.57
19-44908684-T-C	rs429358	0.14757	0.14757	missense	APOE	GWAS	FinnGen_drugs	M01AH Coxibs	1.43e-13	-0.0165973
19-44908684-T-C	rs429358	0.14757	0.14757	missense	APOE	GWAS	Kanta_2024_12	Phosphorylated tau 181 [Mass/volume] in Cerebral spinal fluid by Immunoassay [ng/l], sample-wise median	1.47e-13	0.260489
19-44908684-T-C	rs429358	0.14757	0.14757	missense	APOE	GWAS	Open_Targets_22.09	Whole body fat mass	1.55e-13	-0.222364
19-44908684-T-C	rs429358	0.14757	0.14757	missense	APOE	GWAS	FinnGen_R12	Dementia in other diseases classified elsewhere	1.94e-13	0.332502
19-44908684-T-C	rs429358	0.14757	0.14757	missense	APOE	GWAS	Open_Targets_22.09	Blood protein levels [EA, Apolipoprotein E (isoform E2]	2e-13	0.4193
19-44908684-T-C	rs429358	0.14757	0.14757	missense	APOE	GWAS	Open_Targets_22.09	Cerebrospinal fluid t-tau levels	2e-13	0
19-44908684-T-C	rs429358	0.14757	0.14757	missense	APOE	GWAS	Open_Targets_22.09	Logical memory (immediate recall)	2e-13	-0.36
19-44908684-T-C	rs429358	0.14757	0.14757	missense	APOE	GWAS	Open_Targets_22.09	Executive function (trail making test B)	2e-13	0
19-44908684-T-C	rs429358	0.14757	0.14757	missense	APOE	GWAS	Open_Targets_22.09	Serum levels of protein PLA2G7	2e-13	0.192497
19-44908684-T-C	rs429358	0.14757	0.14757	missense	APOE	GWAS	Open_Targets_22.09	Angina	2.1e-13	0.00399409
19-44908684-T-C	rs429358	0.14757	0.14757	missense	APOE	GWAS	Open_Targets_22.09	Angina	2.5e-13	0.00361489
19-44908684-T-C	rs429358	0.14757	0.14757	missense	APOE	GWAS	Open_Targets_22.09	LDL cholesterol levels	3e-13	2.1
19-44908684-T-C	rs429358	0.14757	0.14757	missense	APOE	GWAS	Open_Targets_22.09	Parkinson's disease progression (cognitive)	3e-13	-0.38
19-44908684-T-C	rs429358	0.14757	0.14757	missense	APOE	GWAS	Open_Targets_22.09	Urea levels	3e-13	-0.0221
19-44908684-T-C	rs429358	0.14757	0.14757	missense	APOE	GWAS	Open_Targets_22.09	Nonalcoholic fatty liver disease	3e-13	-0.198451
19-44908684-T-C	rs429358	0.14757	0.14757	missense	APOE	GWAS	Open_Targets_22.09	Serum levels of protein GAL3ST2	3e-13	0.15912
19-44908684-T-C	rs429358	0.14757	0.14757	missense	APOE	GWAS	Open_Targets_22.09	Hyperlipidemia	3e-13	0
19-44908684-T-C	rs429358	0.14757	0.14757	missense	APOE	GWAS	FinnGen_drugs	J01D Other beta-lactam antibacterials	3.12e-13	-0.018645
19-44908684-T-C	rs429358	0.14757	0.14757	missense	APOE	GWAS	FinnGen_drugs	A10BJ Glucagon-like peptide-1 (GLP-1) analogues	3.31e-13	-0.00735801
19-44908684-T-C	rs429358	0.14757	0.14757	missense	APOE	GWAS	Open_Targets_22.09	Body mass index (bmi)	3.54e-13	-0.111653
19-44908684-T-C	rs429358	0.14757	0.14757	missense	APOE	GWAS	Open_Targets_22.09	Body mass index (bmi)	3.76e-13	-0.10797
19-44908684-T-C	rs429358	0.14757	0.14757	missense	APOE	GWAS	Open_Targets_22.09	Bilirubin levels	3.8e-13	0.0175232
19-44908684-T-C	rs429358	0.14757	0.14757	missense	APOE	GWAS	Open_Targets_22.09	Weight	3.93e-13	-0.321175
19-44908684-T-C	rs429358	0.14757	0.14757	missense	APOE	GWAS	Open_Targets_22.09	Alzheimer's disease	4e-13	0
19-44908684-T-C	rs429358	0.14757	0.14757	missense	APOE	GWAS	Open_Targets_22.09	Verbal declarative memory [PAR-dr, EA]	4e-13	0
19-44908684-T-C	rs429358	0.14757	0.14757	missense	APOE	GWAS	Open_Targets_22.09	Verbal declarative memory [PAR-dr]	4e-13	0
19-44908684-T-C	rs429358	0.14757	0.14757	missense	APOE	GWAS	Open_Targets_22.09	Trunk fat percentage	4.43e-13	-0.162606
19-44908684-T-C	rs429358	0.14757	0.14757	missense	APOE	GWAS	Open_Targets_22.09	Meat-related diet	5e-13	0
19-44908684-T-C	rs429358	0.14757	0.14757	missense	APOE	GWAS	Open_Targets_22.09	Myocardial infarction	5.36e-13	0.133
19-44908684-T-C	rs429358	0.14757	0.14757	missense	APOE	GWAS	Open_Targets_22.09	Hemoglobin A1c levels	5.5e-13	-0.0177809
19-44908684-T-C	rs429358	0.14757	0.14757	missense	APOE	GWAS	Open_Targets_22.09	Verbal declarative memory [ALL-dr, EA]	6e-13	0
19-44908684-T-C	rs429358	0.14757	0.14757	missense	APOE	GWAS	Open_Targets_22.09	Serum uric acid levels	6e-13	-0.0182
19-44908684-T-C	rs429358	0.14757	0.14757	missense	APOE	GWAS	Open_Targets_22.09	Serum levels of protein RAB14	6e-13	-0.151554
19-44908684-T-C	rs429358	0.14757	0.14757	missense	APOE	GWAS	Open_Targets_22.09	Moderate to vigorous physical activity levels	6.1e-13	0.0219822
19-44908684-T-C	rs429358	0.14757	0.14757	missense	APOE	GWAS	Open_Targets_22.09	Moderate to vigorous physical activity levels	6.1e-13	0.0219822
19-44908684-T-C	rs429358	0.14757	0.14757	missense	APOE	GWAS	FinnGen_drugs	N02A Opioids	6.35e-13	-0.0161478
19-44908684-T-C	rs429358	0.14757	0.14757	missense	APOE	GWAS	FinnGen_drugs	A10BH Dipeptidyl peptidase 4 (dpp-4) inhibitors	6.56e-13	-0.00961885
19-44908684-T-C	rs429358	0.14757	0.14757	missense	APOE	GWAS	Open_Targets_22.09	Fasting triglyceride levels	7e-13	0.15
19-44908684-T-C	rs429358	0.14757	0.14757	missense	APOE	GWAS	FGR12_UKBB	Later onset COPD	7.94e-13	-0.0862
19-44908684-T-C	rs429358	0.14757	0.14757	missense	APOE	GWAS	Open_Targets_22.09	Serum levels of protein RALA	8e-13	-0.188585
19-44908684-T-C	rs429358	0.14757	0.14757	missense	APOE	GWAS	Open_Targets_22.09	Parental longevity (father's age at death)	8.5e-13	-0.026218
19-44908684-T-C	rs429358	0.14757	0.14757	missense	APOE	GWAS	Open_Targets_22.09	Parental longevity (father's age at death)	8.5e-13	-0.026218
19-44908684-T-C	rs429358	0.14757	0.14757	missense	APOE	GWAS	Open_Targets_22.09	Plasma amyloid beta peptide concentrations (ABx-42)	9e-13	-0.167
19-44908684-T-C	rs429358	0.14757	0.14757	missense	APOE	GWAS	FinnGen_R12	Coronary artery bypass grafting	9.48e-13	0.1249
19-44908684-T-C	rs429358	0.14757	0.14757	missense	APOE	GWAS	Open_Targets_22.09	Body mass index (bmi)	9.97e-13	-0.109938
19-44908684-T-C	rs429358	0.14757	0.14757	missense	APOE	GWAS	Open_Targets_22.09	Alzheimer's disease (age of onset)	1e-12	0
19-44908684-T-C	rs429358	0.14757	0.14757	missense	APOE	GWAS	Open_Targets_22.09	Lewy body disease [Ordinal I]	1e-12	-0.4997
19-44908684-T-C	rs429358	0.14757	0.14757	missense	APOE	GWAS	FinnGen_R12	Senile cataract	1.49e-12	-0.0617555
19-44908684-T-C	rs429358	0.14757	0.14757	missense	APOE	GWAS	FinnGen_R12	Degeneration of macula and posterior pole	1.53e-12	-0.100063
19-44908684-T-C	rs429358	0.14757	0.14757	missense	APOE	GWAS	FinnGen_R12	Hard cardiovascular diseases	1.58e-12	0.0569654
19-44908684-T-C	rs429358	0.14757	0.14757	missense	APOE	GWAS	FinnGen_drugs	J01M Quinolone antibacterials	1.73e-12	-0.0150364
19-44908684-T-C	rs429358	0.14757	0.14757	missense	APOE	GWAS	Open_Targets_22.09	Trunk fat mass	1.96e-12	-0.118169
19-44908684-T-C	rs429358	0.14757	0.14757	missense	APOE	GWAS	Open_Targets_22.09	Verbal declarative memory [ALL-dr]	2e-12	0
19-44908684-T-C	rs429358	0.14757	0.14757	missense	APOE	GWAS	Open_Targets_22.09	Blood protein levels [EA, Apolipoprotein E]	2e-12	0
19-44908684-T-C	rs429358	0.14757	0.14757	missense	APOE	GWAS	Open_Targets_22.09	Mean corpuscular hemoglobin concentration	2e-12	0
19-44908684-T-C	rs429358	0.14757	0.14757	missense	APOE	GWAS	Open_Targets_22.09	Serum levels of protein CLK2	2e-12	0.194726
19-44908684-T-C	rs429358	0.14757	0.14757	missense	APOE	GWAS	Open_Targets_22.09	Other type of spread/margarine | spread type	2.07e-12	0.0454926
19-44908684-T-C	rs429358	0.14757	0.14757	missense	APOE	GWAS	Open_Targets_22.09	Other type of spread/margarine | spread type	2.07e-12	0.0454926
19-44908684-T-C	rs429358	0.14757	0.14757	missense	APOE	GWAS	Open_Targets_22.09	Arm fat percentage (left)	2.26e-12	-0.1643
19-44908684-T-C	rs429358	0.14757	0.14757	missense	APOE	GWAS	Kanta_2024_12	Potassium [Moles/volume] in Serum or Plasma [mmol/l], sample-wise median	2.44e-12	-0.000578096
19-44908684-T-C	rs429358	0.14757	0.14757	missense	APOE	GWAS	FGR12_UKBB	COPD	2.51e-12	-0.068
19-44908684-T-C	rs429358	0.14757	0.14757	missense	APOE	GWAS	Open_Targets_22.09	Yes, because of other reasons | major dietary changes in the last 5 years	2.77e-12	0.0503723
19-44908684-T-C	rs429358	0.14757	0.14757	missense	APOE	GWAS	Open_Targets_22.09	Yes, because of other reasons | major dietary changes in the last 5 years	2.77e-12	0.0503723
19-44908684-T-C	rs429358	0.14757	0.14757	missense	APOE	GWAS	FinnGen_drugs	M01AE Propionic acid derivatives	2.95e-12	-0.0175843
19-44908684-T-C	rs429358	0.14757	0.14757	missense	APOE	GWAS	FinnGen_drugs	R03B Other anti-asthmatics, inhalants	3e-12	-0.0140439
19-44908684-T-C	rs429358	0.14757	0.14757	missense	APOE	GWAS	Open_Targets_22.09	Verbal memory performance (residualized delayed recall level)	3e-12	0
19-44908684-T-C	rs429358	0.14757	0.14757	missense	APOE	GWAS	FinnGen_MVP_UKBB_meta	Unstable angina pectoris	3.02e-12	0.0654
19-44908684-T-C	rs429358	0.14757	0.14757	missense	APOE	GWAS	FinnGen_MVP_UKBB_meta	Glaucoma	3.72e-12	-0.0386
19-44908684-T-C	rs429358	0.14757	0.14757	missense	APOE	GWAS	Open_Targets_22.09	Alzheimer's disease biomarkers [Cortical Ab]	4e-12	0
19-44908684-T-C	rs429358	0.14757	0.14757	missense	APOE	GWAS	Open_Targets_22.09	Cognitive impairment	4e-12	-0.582216
19-44908684-T-C	rs429358	0.14757	0.14757	missense	APOE	GWAS	Open_Targets_22.09	Trunk fat percentage	4.28e-12	-0.163004
19-44908684-T-C	rs429358	0.14757	0.14757	missense	APOE	GWAS	FinnGen_drugs	J01 GT45 Antibacterials, older individuals	4.34e-12	-0.0337897
19-44908684-T-C	rs429358	0.14757	0.14757	missense	APOE	GWAS	Kanta_2024_12	Platelets [#/volume] in Blood [e9/l], sample-wise median	4.71e-12	-1.13736
19-44908684-T-C	rs429358	0.14757	0.14757	missense	APOE	GWAS	FinnGen_drugs	M01AB Acetic acid derivatives and related substances	4.94e-12	-0.0159013
19-44908684-T-C	rs429358	0.14757	0.14757	missense	APOE	GWAS	Open_Targets_22.09	Lewy body disease [Ordinal II]	5e-12	-0.508
19-44908684-T-C	rs429358	0.14757	0.14757	missense	APOE	GWAS	Open_Targets_22.09	HDL cholesterol levels [BMI unadjusted]	5e-12	-0.109
19-44908684-T-C	rs429358	0.14757	0.14757	missense	APOE	GWAS	Open_Targets_22.09	Lamb consumption	5e-12	0
19-44908684-T-C	rs429358	0.14757	0.14757	missense	APOE	GWAS	Open_Targets_22.09	Vertex-wise cortical thickness	5e-12	6.91
19-44908684-T-C	rs429358	0.14757	0.14757	missense	APOE	GWAS	Open_Targets_22.09	Neurological disorders	5.69e-12	0.202
19-44908684-T-C	rs429358	0.14757	0.14757	missense	APOE	GWAS	Open_Targets_22.09	Neurological disorders	5.69e-12	0.202
19-44908684-T-C	rs429358	0.14757	0.14757	missense	APOE	GWAS	FinnGen_R12	Vascular dementia (mixed)	5.73e-12	0.543642
19-44908684-T-C	rs429358	0.14757	0.14757	missense	APOE	GWAS	Open_Targets_22.09	Altered mental status	6.09e-12	0.294
19-44908684-T-C	rs429358	0.14757	0.14757	missense	APOE	GWAS	Open_Targets_22.09	Altered mental status	6.09e-12	0.294
19-44908684-T-C	rs429358	0.14757	0.14757	missense	APOE	GWAS	Open_Targets_22.09	Diacylglycerol_38:6_[M+H-H2O]1+ levels	6.3e-12	0.0807634
19-44908684-T-C	rs429358	0.14757	0.14757	missense	APOE	GWAS	FinnGen_drugs	J01A Tetracyclines	7.2e-12	-0.0163523
19-44908684-T-C	rs429358	0.14757	0.14757	missense	APOE	GWAS	Open_Targets_22.09	Arm fat percentage (left)	7.45e-12	-0.168021
19-44908684-T-C	rs429358	0.14757	0.14757	missense	APOE	GWAS	Open_Targets_22.09	Serum 25-Hydroxyvitamin D levels	7.48e-12	-0.0189639
19-44908684-T-C	rs429358	0.14757	0.14757	missense	APOE	GWAS	Open_Targets_22.09	Arm fat percentage (right)	7.67e-12	-0.160467
19-44908684-T-C	rs429358	0.14757	0.14757	missense	APOE	GWAS	FinnGen_drugs	N02AA Natural opium alkaloids	8.04e-12	-0.0147007
19-44908684-T-C	rs429358	0.14757	0.14757	missense	APOE	GWAS	FinnGen_R12	Schizophrenia or delusion (more control exclusions)	8.37e-12	0.13426
19-44908684-T-C	rs429358	0.14757	0.14757	missense	APOE	GWAS	Open_Targets_22.09	Body mass index (age>50)	9e-12	-0.04
19-44908684-T-C	rs429358	0.14757	0.14757	missense	APOE	GWAS	Open_Targets_22.09	Cognitive traits (MTAG)	9e-12	0
19-44908684-T-C	rs429358	0.14757	0.14757	missense	APOE	GWAS	FGR12_UKBB	Gonarthrosis	1e-11	-0.047
19-44908684-T-C	rs429358	0.14757	0.14757	missense	APOE	GWAS	Open_Targets_22.09	Weight	1.18e-11	-0.309974
19-44908684-T-C	rs429358	0.14757	0.14757	missense	APOE	GWAS	Open_Targets_22.09	Arm fat mass (right)	1.37e-11	-0.0130699
19-44908684-T-C	rs429358	0.14757	0.14757	missense	APOE	GWAS	Open_Targets_22.09	Lamb/mutton intake	1.38e-11	-0.0152723
19-44908684-T-C	rs429358	0.14757	0.14757	missense	APOE	GWAS	Open_Targets_22.09	Lamb/mutton intake	1.38e-11	-0.0152723
19-44908684-T-C	rs429358	0.14757	0.14757	missense	APOE	GWAS	Open_Targets_22.09	Myocardial infarction	1.8e-11	0.129
19-44908684-T-C	rs429358	0.14757	0.14757	missense	APOE	GWAS	Open_Targets_22.09	Cerebrospinal fluid p-tau levels in mild cognitive impairment	2e-11	0.53
19-44908684-T-C	rs429358	0.14757	0.14757	missense	APOE	GWAS	Open_Targets_22.09	Sphingomyelin(34:0)_[M+H]1+ levels	2e-11	0.086
19-44908684-T-C	rs429358	0.14757	0.14757	missense	APOE	GWAS	Open_Targets_22.09	Phosphatidylcholine-O(39:1)_[M+H]1+/Phosphatidylethanolamine-P(39:0)_[M+H]1+ levels	2e-11	0.0477
19-44908684-T-C	rs429358	0.14757	0.14757	missense	APOE	GWAS	FinnGen_drugs	M03B Muscle relaxants, centrally acting agents	2.15e-11	-0.0152822
19-44908684-T-C	rs429358	0.14757	0.14757	missense	APOE	GWAS	Open_Targets_22.09	Platelet distribution width	2.43e-11	0.0112585
19-44908684-T-C	rs429358	0.14757	0.14757	missense	APOE	GWAS	FinnGen_R12	Chronic lower respiratory diseases	2.52e-11	-0.0459855
19-44908684-T-C	rs429358	0.14757	0.14757	missense	APOE	GWAS	Open_Targets_22.09	None of the above (group 1) | illnesses of father	2.55e-11	-0.0479391
19-44908684-T-C	rs429358	0.14757	0.14757	missense	APOE	GWAS	Open_Targets_22.09	Weight	2.68e-11	-0.305844
19-44908684-T-C	rs429358	0.14757	0.14757	missense	APOE	GWAS	Open_Targets_22.09	Arm fat percentage (right)	2.95e-11	-0.161683
19-44908684-T-C	rs429358	0.14757	0.14757	missense	APOE	GWAS	Open_Targets_22.09	Alzheimer's disease	3e-11	0
19-44908684-T-C	rs429358	0.14757	0.14757	missense	APOE	GWAS	Open_Targets_22.09	Lewy body disease [Case/control]	3e-11	-0.4905
19-44908684-T-C	rs429358	0.14757	0.14757	missense	APOE	GWAS	Open_Targets_22.09	Cognitive impairment test score	3e-11	0
19-44908684-T-C	rs429358	0.14757	0.14757	missense	APOE	GWAS	Open_Targets_22.09	Serum metabolite levels (CMS) [M_HDL_PL]	3e-11	0
19-44908684-T-C	rs429358	0.14757	0.14757	missense	APOE	GWAS	Open_Targets_22.09	Relative sugar intake	3e-11	0
19-44908684-T-C	rs429358	0.14757	0.14757	missense	APOE	GWAS	Open_Targets_22.09	Insulin-like growth factor 1 levels	3.1e-11	0.017895
19-44908684-T-C	rs429358	0.14757	0.14757	missense	APOE	GWAS	Open_Targets_22.09	Insulin-like growth factor 1 levels	3.1e-11	0.017895
19-44908684-T-C	rs429358	0.14757	0.14757	missense	APOE	GWAS	FGR12_UKBB	Asthma (only as main-diagnosis) (more control exclusions)	3.16e-11	-0.0601
19-44908684-T-C	rs429358	0.14757	0.14757	missense	APOE	GWAS	FinnGen_R12	Coronary revascularization (ANGIO or CABG)	3.45e-11	0.0840995
19-44908684-T-C	rs429358	0.14757	0.14757	missense	APOE	GWAS	Open_Targets_22.09	Angina pectoris	3.72e-11	0.109
19-44908684-T-C	rs429358	0.14757	0.14757	missense	APOE	GWAS	Open_Targets_22.09	Angina pectoris	3.72e-11	0.109
19-44908684-T-C	rs429358	0.14757	0.14757	missense	APOE	GWAS	FGR12_UKBB	Hepatocellular carcinoma, excluding all cancers (controls excluding all cancers)	3.98e-11	-0.376
19-44908684-T-C	rs429358	0.14757	0.14757	missense	APOE	GWAS	Open_Targets_22.09	Postprandial triglyceride levels	4e-11	0.15
19-44908684-T-C	rs429358	0.14757	0.14757	missense	APOE	GWAS	Open_Targets_22.09	Pulse rate, automated reading	4.61e-11	-0.268832
19-44908684-T-C	rs429358	0.14757	0.14757	missense	APOE	GWAS	Open_Targets_22.09	Resting heart rate	5e-11	0
19-44908684-T-C	rs429358	0.14757	0.14757	missense	APOE	GWAS	Open_Targets_22.09	Liver fat content (MRI proton density fat fraction measure)	6e-11	-0.073
19-44908684-T-C	rs429358	0.14757	0.14757	missense	APOE	GWAS	Open_Targets_22.09	Arm fat mass (left)	6.25e-11	-0.0141239
19-44908684-T-C	rs429358	0.14757	0.14757	missense	APOE	GWAS	Open_Targets_22.09	Coronary artery disease	7e-11	0.0953102
19-44908684-T-C	rs429358	0.14757	0.14757	missense	APOE	GWAS	Open_Targets_22.09	Insulin-like growth factor 1 levels	7e-11	0.00594336
19-44908684-T-C	rs429358	0.14757	0.14757	missense	APOE	GWAS	Open_Targets_22.09	Haematocrit percentage	7e-11	-0.0570513
19-44908684-T-C	rs429358	0.14757	0.14757	missense	APOE	GWAS	FinnGen_R12	Disorders of choroid and retina	7.68e-11	-0.0624764
19-44908684-T-C	rs429358	0.14757	0.14757	missense	APOE	GWAS	Open_Targets_22.09	LDL cholesterol to HDL cholesterol ratio	8e-11	0
19-44908684-T-C	rs429358	0.14757	0.14757	missense	APOE	GWAS	Open_Targets_22.09	Cerebrospinal fluid t-tau levels	8e-11	0
19-44908684-T-C	rs429358	0.14757	0.14757	missense	APOE	GWAS	FinnGen_R12	Other and unspecified degenerative diseases of nervous system	8.03e-11	0.400277
19-44908684-T-C	rs429358	0.14757	0.14757	missense	APOE	GWAS	Open_Targets_22.09	Pulse rate, automated reading	8.27e-11	-0.243837
19-44908684-T-C	rs429358	0.14757	0.14757	missense	APOE	GWAS	FinnGen_MVP_UKBB_meta	Inguinal hernia	8.51e-11	0.0408
19-44908684-T-C	rs429358	0.14757	0.14757	missense	APOE	GWAS	FinnGen_R12	Asthma (only as main-diagnosis) (more control exclusions)	8.91e-11	-0.0607023
19-44908684-T-C	rs429358	0.14757	0.14757	missense	APOE	GWAS	Open_Targets_22.09	Cerebrospinal AB1-42 levels in normal cognition	9e-11	-0.84
19-44908684-T-C	rs429358	0.14757	0.14757	missense	APOE	GWAS	FinnGen_R12	Gonarthrosis	9.3e-11	-0.0575778
19-44908684-T-C	rs429358	0.14757	0.14757	missense	APOE	GWAS	Open_Targets_22.09	Bilirubin levels	9.4e-11	0.0166237
19-44908684-T-C	rs429358	0.14757	0.14757	missense	APOE	GWAS	Open_Targets_22.09	Alzheimer's disease biomarkers [Cortical Ab]	1e-10	0
19-44908684-T-C	rs429358	0.14757	0.14757	missense	APOE	GWAS	Open_Targets_22.09	Hippocampal volume [uncorrected for APOE4 status]	1e-10	0
19-44908684-T-C	rs429358	0.14757	0.14757	missense	APOE	GWAS	FinnGen_drugs	A10AE Insulins and analogues for injection, long-acting	1.68e-10	-0.00849093
19-44908684-T-C	rs429358	0.14757	0.14757	missense	APOE	GWAS	Open_Targets_22.09	Mean platelet volume	1.8e-10	-0.0152584
19-44908684-T-C	rs429358	0.14757	0.14757	missense	APOE	GWAS	FGR12_UKBB	Unstable angina pectoris	1.82e-10	0.0818
19-44908684-T-C	rs429358	0.14757	0.14757	missense	APOE	GWAS	Open_Targets_22.09	Triglyceride levels [Asian initial, BMI unadjusted]	2e-10	0.108
19-44908684-T-C	rs429358	0.14757	0.14757	missense	APOE	GWAS	Open_Targets_22.09	Body mass index x sex x age interaction (4df test)	2e-10	0
19-44908684-T-C	rs429358	0.14757	0.14757	missense	APOE	GWAS	Open_Targets_22.09	Adult onset asthma or type 2 diabetes	2e-10	0
19-44908684-T-C	rs429358	0.14757	0.14757	missense	APOE	GWAS	Open_Targets_22.09	Gamma glutamyl transpeptidase	2e-10	-0.0188
19-44908684-T-C	rs429358	0.14757	0.14757	missense	APOE	GWAS	Open_Targets_22.09	Arm fat mass (right)	2.09e-10	-0.0127411
19-44908684-T-C	rs429358	0.14757	0.14757	missense	APOE	GWAS	FinnGen_drugs	R03AK Adrenergics and other anti-asthmatics	2.3e-10	-0.0117541
19-44908684-T-C	rs429358	0.14757	0.14757	missense	APOE	GWAS	Open_Targets_22.09	Diastolic blood pressure	2.36e-10	-0.0134787
19-44908684-T-C	rs429358	0.14757	0.14757	missense	APOE	GWAS	Open_Targets_22.09	Diabetes | illnesses of father	2.58e-10	-0.073265
19-44908684-T-C	rs429358	0.14757	0.14757	missense	APOE	GWAS	Open_Targets_22.09	Diabetes | illnesses of father	2.58e-10	-0.073265
19-44908684-T-C	rs429358	0.14757	0.14757	missense	APOE	GWAS	Open_Targets_22.09	Immature reticulocyte fraction	2.67e-10	-0.00121415
19-44908684-T-C	rs429358	0.14757	0.14757	missense	APOE	GWAS	Open_Targets_22.09	Fish- and plant-related diet	3e-10	0
19-44908684-T-C	rs429358	0.14757	0.14757	missense	APOE	GWAS	Open_Targets_22.09	Cerebral microbleeds	3e-10	0.285179
19-44908684-T-C	rs429358	0.14757	0.14757	missense	APOE	GWAS	Kanta_2024_12	C reactive protein [Mass/volume] in Serum or Plasma [mg/l], sample-wise median	3.12e-10	-0.0203668
19-44908684-T-C	rs429358	0.14757	0.14757	missense	APOE	GWAS	Open_Targets_22.09	Ezetrol 10mg tablet | treatment/medication code	3.2e-10	0.475762
19-44908684-T-C	rs429358	0.14757	0.14757	missense	APOE	GWAS	Open_Targets_22.09	Ezetrol 10mg tablet | treatment/medication code	3.2e-10	0.475762
19-44908684-T-C	rs429358	0.14757	0.14757	missense	APOE	GWAS	Open_Targets_22.09	Body mass index	4e-10	-0.0256902
19-44908684-T-C	rs429358	0.14757	0.14757	missense	APOE	GWAS	Open_Targets_22.09	HDL cholesterol levels	4e-10	-0.14
19-44908684-T-C	rs429358	0.14757	0.14757	missense	APOE	GWAS	Open_Targets_22.09	Fruit consumption	4e-10	0
19-44908684-T-C	rs429358	0.14757	0.14757	missense	APOE	GWAS	FGR12_UKBB	Arthrosis	4.37e-10	-0.0332
19-44908684-T-C	rs429358	0.14757	0.14757	missense	APOE	GWAS	FinnGen_R12	Angina pectoris	4.48e-10	0.0646107
19-44908684-T-C	rs429358	0.14757	0.14757	missense	APOE	GWAS	FinnGen_R12	Asthma/COPD (KELA code 203)	4.75e-10	-0.0514473
19-44908684-T-C	rs429358	0.14757	0.14757	missense	APOE	GWAS	Open_Targets_22.09	Arm fat mass (left)	4.76e-10	-0.0139531
19-44908684-T-C	rs429358	0.14757	0.14757	missense	APOE	GWAS	Open_Targets_22.09	Gamma glutamyl transferase levels	5e-10	-0.0226
19-44908684-T-C	rs429358	0.14757	0.14757	missense	APOE	GWAS	Open_Targets_22.09	Cortical thickness	5e-10	0
19-44908684-T-C	rs429358	0.14757	0.14757	missense	APOE	GWAS	Open_Targets_22.09	Monocyte count	5.57e-10	-0.016145
19-44908684-T-C	rs429358	0.14757	0.14757	missense	APOE	GWAS	FGR12_UKBB	Senile cataract	5.89e-10	-0.0489
19-44908684-T-C	rs429358	0.14757	0.14757	missense	APOE	GWAS	Open_Targets_22.09	Lobar intracerebral hemorrhage	6e-10	0
19-44908684-T-C	rs429358	0.14757	0.14757	missense	APOE	GWAS	Open_Targets_22.09	Total PHF-tau (SNP x SNP interaction)	6e-10	0
19-44908684-T-C	rs429358	0.14757	0.14757	missense	APOE	GWAS	Open_Targets_22.09	Longevity	6e-10	-0.2934
19-44908684-T-C	rs429358	0.14757	0.14757	missense	APOE	GWAS	FinnGen_R12	Cerebral amyloid angiopathy	6.07e-10	0.789793
19-44908684-T-C	rs429358	0.14757	0.14757	missense	APOE	GWAS	Open_Targets_22.09	Mean corpuscular haemoglobin concentration	6.07e-10	0.019909
19-44908684-T-C	rs429358	0.14757	0.14757	missense	APOE	GWAS	Open_Targets_22.09	Body fat percentage [European]	7e-10	-0.053
19-44908684-T-C	rs429358	0.14757	0.14757	missense	APOE	GWAS	Open_Targets_22.09	Heart attack | vascular/heart problems diagnosed by doctor	7.67e-10	0.126872
19-44908684-T-C	rs429358	0.14757	0.14757	missense	APOE	GWAS	Open_Targets_22.09	Verbal memory performance (immediate recall change)	8e-10	0
19-44908684-T-C	rs429358	0.14757	0.14757	missense	APOE	GWAS	Open_Targets_22.09	Serum C-reactive protein concentration	8e-10	0
19-44908684-T-C	rs429358	0.14757	0.14757	missense	APOE	GWAS	Open_Targets_22.09	Triglyceride levels	8e-10	7.164
19-44908684-T-C	rs429358	0.14757	0.14757	missense	APOE	GWAS	Open_Targets_22.09	Heart attack/myocardial infarction | non-cancer illness code, self-reported	8.46e-10	0.125629
19-44908684-T-C	rs429358	0.14757	0.14757	missense	APOE	GWAS	FinnGen_drugs	A10A Insulins and analogues	9.3e-10	-0.00848347
19-44908684-T-C	rs429358	0.14757	0.14757	missense	APOE	GWAS	Open_Targets_22.09	Brain imaging [grey matter density of the right hippocampus]	1e-09	0
19-44908684-T-C	rs429358	0.14757	0.14757	missense	APOE	GWAS	Open_Targets_22.09	White matter hyperintensities	1e-09	6.061
19-44908684-T-C	rs429358	0.14757	0.14757	missense	APOE	GWAS	FinnGen_R12	Asthma, unspecified (mode)	1.05e-09	-0.0694676
19-44908684-T-C	rs429358	0.14757	0.14757	missense	APOE	GWAS	Open_Targets_22.09	Mean platelet volume	1.1e-09	-0.0173351
19-44908684-T-C	rs429358	0.14757	0.14757	missense	APOE	GWAS	FinnGen_R12	Substance abuse (more control exclusions)	1.11e-09	0.0707291
19-44908684-T-C	rs429358	0.14757	0.14757	missense	APOE	GWAS	Open_Targets_22.09	Heart attack/myocardial infarction | non-cancer illness code, self-reported	1.26e-09	0.130277
19-44908684-T-C	rs429358	0.14757	0.14757	missense	APOE	GWAS	FinnGen_R12	Depression or dysthymia	1.26e-09	0.0492043
19-44908684-T-C	rs429358	0.14757	0.14757	missense	APOE	GWAS	FinnGen_R12	Height, inverse-rank normalized	1.27e-09	0.0122843
19-44908684-T-C	rs429358	0.14757	0.14757	missense	APOE	GWAS	Open_Targets_22.09	High blood pressure | illnesses of mother	1.31e-09	-0.0440086
19-44908684-T-C	rs429358	0.14757	0.14757	missense	APOE	GWAS	Open_Targets_22.09	High blood pressure | illnesses of mother	1.31e-09	-0.0440086
19-44908684-T-C	rs429358	0.14757	0.14757	missense	APOE	GWAS	Open_Targets_22.09	Oily fish intake	1.33e-09	0.0172247
19-44908684-T-C	rs429358	0.14757	0.14757	missense	APOE	GWAS	FinnGen_R12	Other cataract	1.38e-09	-0.0785527
19-44908684-T-C	rs429358	0.14757	0.14757	missense	APOE	GWAS	Kanta_2024_12	Creatinine [Moles/volume] in Serum or Plasma [umol/l], sample-wise median	1.42e-09	-0.00173245
19-44908684-T-C	rs429358	0.14757	0.14757	missense	APOE	GWAS	Open_Targets_22.09	Angina | vascular/heart problems diagnosed by doctor	1.53e-09	0.110733
19-44908684-T-C	rs429358	0.14757	0.14757	missense	APOE	GWAS	Open_Targets_22.09	Angina | non-cancer illness code, self-reported	1.59e-09	0.110644
19-44908684-T-C	rs429358	0.14757	0.14757	missense	APOE	GWAS	FinnGen_R12	Progressive vascular leukoencephalopathy	1.61e-09	0.326381
19-44908684-T-C	rs429358	0.14757	0.14757	missense	APOE	GWAS	Open_Targets_22.09	Other chronic ischemic heart disease, unspecified	1.7e-09	0.103
19-44908684-T-C	rs429358	0.14757	0.14757	missense	APOE	GWAS	FinnGen_drugs	J01F Macrolides and lincosamides	1.75e-09	-0.0144595
19-44908684-T-C	rs429358	0.14757	0.14757	missense	APOE	GWAS	Open_Targets_22.09	Phosphatidylethanolamine-O_38:5_[M+H]1+/Phosphatidylethanolamine-P_38:4_[M+H]1+ levels	1.8e-09	-0.0938336
19-44908684-T-C	rs429358	0.14757	0.14757	missense	APOE	GWAS	Open_Targets_22.09	Phosphatidylethanolamine-O_38:5_[M+H]1+/Phosphatidylethanolamine-P_38:4_[M+H]1+ levels	1.8e-09	-0.0938336
19-44908684-T-C	rs429358	0.14757	0.14757	missense	APOE	GWAS	FinnGen_R12	Bacterial infection, other or unspecified	1.81e-09	-0.074075
19-44908684-T-C	rs429358	0.14757	0.14757	missense	APOE	GWAS	FinnGen_R12	Persistent delusional disorders	1.88e-09	0.213157
19-44908684-T-C	rs429358	0.14757	0.14757	missense	APOE	GWAS	FinnGen_R12	Cholelithiasis	1.91e-09	-0.0552023
19-44908684-T-C	rs429358	0.14757	0.14757	missense	APOE	GWAS	Open_Targets_22.09	Cerebrospinal fluid biomarker levels [Apolipoprotein E (isoform E2]	2e-09	0
19-44908684-T-C	rs429358	0.14757	0.14757	missense	APOE	GWAS	Open_Targets_22.09	High density lipoprotein cholesterol levels	2e-09	-0.0396
19-44908684-T-C	rs429358	0.14757	0.14757	missense	APOE	GWAS	Open_Targets_22.09	Urate levels	2e-09	-0.0183
19-44908684-T-C	rs429358	0.14757	0.14757	missense	APOE	GWAS	FinnGen_R12	Other acute lower respiratory infections	2.08e-09	-0.0682869
19-44908684-T-C	rs429358	0.14757	0.14757	missense	APOE	GWAS	Open_Targets_22.09	Water intake	2.17e-09	0.0169336
19-44908684-T-C	rs429358	0.14757	0.14757	missense	APOE	GWAS	Open_Targets_22.09	Water intake	2.17e-09	0.0169336
19-44908684-T-C	rs429358	0.14757	0.14757	missense	APOE	GWAS	Open_Targets_22.09	Pork intake	2.29e-09	-0.0136293
19-44908684-T-C	rs429358	0.14757	0.14757	missense	APOE	GWAS	Open_Targets_22.09	Pork intake	2.29e-09	-0.0136293
19-44908684-T-C	rs429358	0.14757	0.14757	missense	APOE	GWAS	FinnGen_R12	Dementia due to Parkinson's disease (more control exclusions)	2.34e-09	0.402923
19-44908684-T-C	rs429358	0.14757	0.14757	missense	APOE	GWAS	FinnGen_drugs	M04A Antigout preparations	2.4e-09	-0.00790322
19-44908684-T-C	rs429358	0.14757	0.14757	missense	APOE	GWAS	Open_Targets_22.09	Heart attack | vascular/heart problems diagnosed by doctor	2.51e-09	0.12749
19-44908684-T-C	rs429358	0.14757	0.14757	missense	APOE	GWAS	Open_Targets_22.09	Number of incorrect matches in round	2.67e-09	0.0326747
19-44908684-T-C	rs429358	0.14757	0.14757	missense	APOE	GWAS	Open_Targets_22.09	Salt added to food	2.98e-09	-0.0163174
19-44908684-T-C	rs429358	0.14757	0.14757	missense	APOE	GWAS	Open_Targets_22.09	Salt added to food	2.98e-09	-0.0163174
19-44908684-T-C	rs429358	0.14757	0.14757	missense	APOE	GWAS	Open_Targets_22.09	Total cholesterol levels [East Asian]	3e-09	0.177
19-44908684-T-C	rs429358	0.14757	0.14757	missense	APOE	GWAS	FinnGen_R12	Disorder of lipoprotein metabolism, unspecified	3.13e-09	0.148135
19-44908684-T-C	rs429358	0.14757	0.14757	missense	APOE	GWAS	FGR12_UKBB	Persistent delusional disorders	3.16e-09	0.202
19-44908684-T-C	rs429358	0.14757	0.14757	missense	APOE	GWAS	Open_Targets_22.09	Number of days/week of moderate physical activity 10+ minutes	3.25e-09	0.0456918
19-44908684-T-C	rs429358	0.14757	0.14757	missense	APOE	GWAS	Open_Targets_22.09	Number of days/week of moderate physical activity 10+ minutes	3.25e-09	0.0456918
19-44908684-T-C	rs429358	0.14757	0.14757	missense	APOE	GWAS	Open_Targets_22.09	Platelet count	3.26e-09	-0.0301972
19-44908684-T-C	rs429358	0.14757	0.14757	missense	APOE	GWAS	Open_Targets_22.09	Platelet count	3.26e-09	-0.0301972
19-44908684-T-C	rs429358	0.14757	0.14757	missense	APOE	GWAS	Open_Targets_22.09	Mean platelet volume	4.57e-09	-0.015634
19-44908684-T-C	rs429358	0.14757	0.14757	missense	APOE	GWAS	Open_Targets_22.09	Bioavailable testosterone levels	4.9e-09	-0.0169766
19-44908684-T-C	rs429358	0.14757	0.14757	missense	APOE	GWAS	Open_Targets_22.09	Pulse rate	5.31e-09	-0.415292
19-44908684-T-C	rs429358	0.14757	0.14757	missense	APOE	GWAS	FinnGen_R12	COPD/asthma/ILD related infections	5.78e-09	-0.0328528
19-44908684-T-C	rs429358	0.14757	0.14757	missense	APOE	GWAS	FinnGen_MVP_UKBB_meta	Spondylosis	6.31e-09	-0.0325
19-44908684-T-C	rs429358	0.14757	0.14757	missense	APOE	GWAS	Open_Targets_22.09	Phosphatidylcholine_34:3_[M+H]1+/Phosphatidylethanolamine_37:3_[M+H]1+/Phosphatidate_39:4_[M+NH4]1+ levels	6.4e-09	-0.0988868
19-44908684-T-C	rs429358	0.14757	0.14757	missense	APOE	GWAS	Open_Targets_22.09	Fresh fruit intake	6.69e-09	0.0110237
19-44908684-T-C	rs429358	0.14757	0.14757	missense	APOE	GWAS	Open_Targets_22.09	Fresh fruit intake	6.69e-09	0.0110237
19-44908684-T-C	rs429358	0.14757	0.14757	missense	APOE	GWAS	Open_Targets_22.09	Alzheimer's disease biomarkers [Cortical Ab]	7e-09	0
19-44908684-T-C	rs429358	0.14757	0.14757	missense	APOE	GWAS	Open_Targets_22.09	Body fat percentage	7e-09	-0.048
19-44908684-T-C	rs429358	0.14757	0.14757	missense	APOE	GWAS	Open_Targets_22.09	Type 2 diabetes	7e-09	-0.113329
19-44908684-T-C	rs429358	0.14757	0.14757	missense	APOE	GWAS	Open_Targets_22.09	Low density lipoprotein cholesterol levels [East Asian]	7e-09	0.174
19-44908684-T-C	rs429358	0.14757	0.14757	missense	APOE	GWAS	FinnGen_drugs	R03BA Glucocorticoids	7.01e-09	-0.0113475
19-44908684-T-C	rs429358	0.14757	0.14757	missense	APOE	GWAS	FinnGen_drugs	M03BX Other centrally acting agents	7.45e-09	-0.012831
19-44908684-T-C	rs429358	0.14757	0.14757	missense	APOE	GWAS	Kanta_2024_12	Alkaline phosphatase [Enzymatic activity/volume] in Serum or Plasma [u/l], sample-wise median	8.07e-09	-0.00304792
19-44908684-T-C	rs429358	0.14757	0.14757	missense	APOE	GWAS	FinnGen_R12	Acute bronchitis	8.08e-09	-0.0769688
19-44908684-T-C	rs429358	0.14757	0.14757	missense	APOE	GWAS	Open_Targets_22.09	Cognitive impairment test score	9e-09	0
19-44908684-T-C	rs429358	0.14757	0.14757	missense	APOE	GWAS	Open_Targets_22.09	Hippocampal atrophy rate	9e-09	-0.005454
19-44908684-T-C	rs429358	0.14757	0.14757	missense	APOE	GWAS	Open_Targets_22.09	Blood protein levels [CRP]	9e-09	0
19-44908684-T-C	rs429358	0.14757	0.14757	missense	APOE	GWAS	FinnGen_R12	Lower back pain or/and sciatica	9.76e-09	-0.0467056
19-44908684-T-C	rs429358	0.14757	0.14757	missense	APOE	GWAS	FinnGen_MVP_UKBB_meta	Visual impairment including blindness (binocular or monocular)	9.77e-09	-0.0761
19-44908684-T-C	rs429358	0.14757	0.14757	missense	APOE	GWAS	FinnGen_R12	Weight, inverse-rank normalized	9.78e-09	-0.0152471
19-44908684-T-C	rs429358	0.14757	0.14757	missense	APOE	GWAS	Open_Targets_22.09	Cardiac problem	1e-08	0.00418803
19-44908684-T-C	rs429358	0.14757	0.14757	missense	APOE	GWAS	Open_Targets_22.09	Metabolic syndrome [TG]	1e-08	0.1
19-44908684-T-C	rs429358	0.14757	0.14757	missense	APOE	GWAS	Open_Targets_22.09	Meat-related diet [female]	1e-08	0
19-44908684-T-C	rs429358	0.14757	0.14757	missense	APOE	GWAS	Open_Targets_22.09	Parkinson's disease progression (composite)	1e-08	0.35
19-44908684-T-C	rs429358	0.14757	0.14757	missense	APOE	GWAS	Open_Targets_22.09	Serum albumin levels	1e-08	-0.0146
19-44908684-T-C	rs429358	0.14757	0.14757	missense	APOE	GWAS	Open_Targets_22.09	Nonalcoholic fatty liver disease	1e-08	-0.1366
19-44908684-T-C	rs429358	0.14757	0.14757	missense	APOE	GWAS	FinnGen_R12	Artrosis, including avohilmo	1.22e-08	-0.0365984
19-44908684-T-C	rs429358	0.14757	0.14757	missense	APOE	GWAS	FinnGen_R12	Asthma-related infections	1.28e-08	-0.0623793
19-44908684-T-C	rs429358	0.14757	0.14757	missense	APOE	GWAS	Open_Targets_22.09	Delirium due to conditions classified elsewhere	1.36e-08	0.449
19-44908684-T-C	rs429358	0.14757	0.14757	missense	APOE	GWAS	Open_Targets_22.09	Delirium due to conditions classified elsewhere	1.36e-08	0.449
19-44908684-T-C	rs429358	0.14757	0.14757	missense	APOE	GWAS	FinnGen_R12	Myocardial infarction, strict	1.43e-08	0.0679191
19-44908684-T-C	rs429358	0.14757	0.14757	missense	APOE	GWAS	Open_Targets_22.09	Number of days/week of vigorous physical activity 10+ minutes	1.47e-08	0.0363692
19-44908684-T-C	rs429358	0.14757	0.14757	missense	APOE	GWAS	Open_Targets_22.09	Number of days/week of vigorous physical activity 10+ minutes	1.47e-08	0.0363692
19-44908684-T-C	rs429358	0.14757	0.14757	missense	APOE	GWAS	FinnGen_drugs	R03BB Anticholinergics	1.48e-08	-0.00748887
19-44908684-T-C	rs429358	0.14757	0.14757	missense	APOE	GWAS	Open_Targets_22.09	Haematocrit percentage	1.5e-08	-0.0536068
19-44908684-T-C	rs429358	0.14757	0.14757	missense	APOE	GWAS	Open_Targets_22.09	Sex hormone-binding globulin levels	1.5e-08	0.0083462
19-44908684-T-C	rs429358	0.14757	0.14757	missense	APOE	GWAS	Open_Targets_22.09	Triacylglycerol_52:4_[M+NH4]1+ levels	1.6e-08	0.0992831
19-44908684-T-C	rs429358	0.14757	0.14757	missense	APOE	GWAS	Open_Targets_22.09	Triacylglycerol_52:3_[M+NH4]1+ levels	1.8e-08	0.0976049
19-44908684-T-C	rs429358	0.14757	0.14757	missense	APOE	GWAS	FinnGen_MVP_UKBB_meta	Pain in limb	1.82e-08	-0.0273
19-44908684-T-C	rs429358	0.14757	0.14757	missense	APOE	GWAS	FinnGen_drugs	C09CA Angiotensin II antagonists, plain	1.84e-08	-0.0111472
19-44908684-T-C	rs429358	0.14757	0.14757	missense	APOE	GWAS	FGR12_UKBB	Low back pain	1.86e-08	-0.0476
19-44908684-T-C	rs429358	0.14757	0.14757	missense	APOE	GWAS	Open_Targets_22.09	Cognitive decline	2e-08	-0.2
19-44908684-T-C	rs429358	0.14757	0.14757	missense	APOE	GWAS	Open_Targets_22.09	Insomnia	2e-08	-0.0459289
19-44908684-T-C	rs429358	0.14757	0.14757	missense	APOE	GWAS	Open_Targets_22.09	Hip index	2e-08	0.0192952
19-44908684-T-C	rs429358	0.14757	0.14757	missense	APOE	GWAS	FinnGen_R12	Other joint disorders	2e-08	-0.0372162
19-44908684-T-C	rs429358	0.14757	0.14757	missense	APOE	GWAS	Kanta_2024_12	Gamma glutamyl transferase [Enzymatic activity/volume] in Serum or Plasma [u/l], sample-wise median	2.07e-08	-0.01851
19-44908684-T-C	rs429358	0.14757	0.14757	missense	APOE	GWAS	FinnGen_R12	Erysipelas	2.15e-08	-0.0658551
19-44908684-T-C	rs429358	0.14757	0.14757	missense	APOE	GWAS	Open_Targets_22.09	Basal metabolic rate	2.28e-08	-14.7256
19-44908684-T-C	rs429358	0.14757	0.14757	missense	APOE	GWAS	Open_Targets_22.09	Immature fraction of reticulocytes	2.4e-08	-0.0167818
19-44908684-T-C	rs429358	0.14757	0.14757	missense	APOE	GWAS	FGR12_UKBB	Acute bronchitis	2.51e-08	-0.074
19-44908684-T-C	rs429358	0.14757	0.14757	missense	APOE	GWAS	Open_Targets_22.09	Arm predicted mass (right)	2.51e-08	-0.00722793
19-44908684-T-C	rs429358	0.14757	0.14757	missense	APOE	GWAS	FGR12_UKBB	Asthma-related acute respiratory infections	2.63e-08	-0.0641
19-44908684-T-C	rs429358	0.14757	0.14757	missense	APOE	GWAS	Open_Targets_22.09	Phosphatidylethanolamine-O_38:6_[M+H]1+/Phosphatidylethanolamine-P_38:5_[M+H]1+ levels	2.7e-08	-0.0885215
19-44908684-T-C	rs429358	0.14757	0.14757	missense	APOE	GWAS	Open_Targets_22.09	Phosphatidylethanolamine-O_38:6_[M+H]1+/Phosphatidylethanolamine-P_38:5_[M+H]1+ levels	2.7e-08	-0.0885215
19-44908684-T-C	rs429358	0.14757	0.14757	missense	APOE	GWAS	FGR12_UKBB	Frontotemporal dementia	2.82e-08	0.501
19-44908684-T-C	rs429358	0.14757	0.14757	missense	APOE	GWAS	Open_Targets_22.09	Other (e.g. cornflakes, frosties) | cereal type	2.88e-08	-0.0495643
19-44908684-T-C	rs429358	0.14757	0.14757	missense	APOE	GWAS	Open_Targets_22.09	Other (e.g. cornflakes, frosties) | cereal type	2.88e-08	-0.0495643
19-44908684-T-C	rs429358	0.14757	0.14757	missense	APOE	GWAS	Open_Targets_22.09	Arm predicted mass (left)	2.93e-08	-0.00772831
19-44908684-T-C	rs429358	0.14757	0.14757	missense	APOE	GWAS	Open_Targets_22.09	Mean corpuscular hemoglobin concentration	2.96e-08	0.0297454
19-44908684-T-C	rs429358	0.14757	0.14757	missense	APOE	GWAS	Open_Targets_22.09	Arm fat-free mass (left)	2.98e-08	-0.00821226
19-44908684-T-C	rs429358	0.14757	0.14757	missense	APOE	GWAS	Open_Targets_22.09	Cerebrospinal fluid t-tau levels	3e-08	0
19-44908684-T-C	rs429358	0.14757	0.14757	missense	APOE	GWAS	Open_Targets_22.09	Total cholesterol levels [East Asian]	3e-08	0.162
19-44908684-T-C	rs429358	0.14757	0.14757	missense	APOE	GWAS	Open_Targets_22.09	Hippocampal atrophy rate	3e-08	-0.005351
19-44908684-T-C	rs429358	0.14757	0.14757	missense	APOE	GWAS	Open_Targets_22.09	Bioavailable testosterone levels	3.1e-08	-0.0170183
19-44908684-T-C	rs429358	0.14757	0.14757	missense	APOE	GWAS	FinnGen_R12	Asthma-related acute respiratory infections	3.12e-08	-0.0701801
19-44908684-T-C	rs429358	0.14757	0.14757	missense	APOE	GWAS	FGR12_UKBB	Erysipelas	3.72e-08	-0.0644
19-44908684-T-C	rs429358	0.14757	0.14757	missense	APOE	GWAS	Open_Targets_22.09	Bioavailable testosterone levels	3.8e-08	-0.0150803
19-44908684-T-C	rs429358	0.14757	0.14757	missense	APOE	GWAS	FinnGen_R12	Status post-ami	3.98e-08	0.171606
19-44908684-T-C	rs429358	0.14757	0.14757	missense	APOE	GWAS	Open_Targets_22.09	Cardiovascular disease risk factors [CRP]	4e-08	-0.116
19-44908684-T-C	rs429358	0.14757	0.14757	missense	APOE	GWAS	Open_Targets_22.09	Myocardial infarction	4e-08	0.0861777
19-44908684-T-C	rs429358	0.14757	0.14757	missense	APOE	GWAS	Open_Targets_22.09	Spherical equivalent	4e-08	0.09
19-44908684-T-C	rs429358	0.14757	0.14757	missense	APOE	GWAS	FinnGen_R12	Arthropathies	4.05e-08	-0.0310231
19-44908684-T-C	rs429358	0.14757	0.14757	missense	APOE	GWAS	Open_Targets_22.09	Oily fish intake	4.11e-08	0.0161633
19-44908684-T-C	rs429358	0.14757	0.14757	missense	APOE	GWAS	FinnGen_drugs	P01 Antiprotozoals	4.26e-08	-0.011191
19-44908684-T-C	rs429358	0.14757	0.14757	missense	APOE	GWAS	FinnGen_MVP_UKBB_meta	Primary open-angle glaucoma, strict	4.27e-08	-0.0508
19-44908684-T-C	rs429358	0.14757	0.14757	missense	APOE	GWAS	FinnGen_MVP_UKBB_meta	Cirrhosis of liver, NAS	4.37e-08	-0.0704
19-44908684-T-C	rs429358	0.14757	0.14757	missense	APOE	GWAS	Open_Targets_22.09	Monocyte percentage of white cells	4.4e-08	0.0243167
19-44908684-T-C	rs429358	0.14757	0.14757	missense	APOE	GWAS	Kanta_2024_12	MCHC [Mass/volume] [g/l], sample-wise median	4.43e-08	0.144064
19-44908684-T-C	rs429358	0.14757	0.14757	missense	APOE	GWAS	Open_Targets_22.09	Phosphatidylethanolamine-O_36:5_[M+H]1+/Phosphatidylethanolamine-P_36:4_[M+H]1+ levels	4.8e-08	-0.0906394
9-23360419-C-G	rs1590949	0.33153	0.33153	intron	NA	GWAS	Open_Targets_22.09	Educational attainment (MTAG) [MTAG]	7e-76	0.0247
9-23360419-C-G	rs1590949	0.33153	0.33153	intron	NA	GWAS	Open_Targets_22.09	Educational attainment (years of education) [conditional-joint]	4e-67	0.0249
9-23360419-C-G	rs1590949	0.33153	0.33153	intron	NA	GWAS	Open_Targets_22.09	Educational attainment (years of education)	8e-65	0.0244
9-23360419-C-G	rs1590949	0.33153	0.33153	intron	NA	GWAS	Open_Targets_22.09	Highest math class taken (MTAG) [MTAG]	8e-50	0.0249
9-23360419-C-G	rs1590949	0.33153	0.33153	intron	NA	GWAS	Open_Targets_22.09	Cognitive performance (MTAG) [MTAG]	5e-41	0.0312
9-23360419-C-G	rs1590949	0.33153	0.33153	intron	NA	GWAS	Open_Targets_22.09	College or university degree | qualifications	1.68e-37	0.0647504
9-23360419-C-G	rs1590949	0.33153	0.33153	intron	NA	GWAS	Open_Targets_22.09	College or university degree | qualifications	3.4e-37	0.0644575
9-23360419-C-G	rs1590949	0.33153	0.33153	intron	NA	GWAS	Open_Targets_22.09	Educational attainment (years of education)	7e-31	0
9-23360419-C-G	rs1590949	0.33153	0.33153	intron	NA	GWAS	Open_Targets_22.09	Household income (MTAG)	1e-27	0.0224249
9-23360419-C-G	rs1590949	0.33153	0.33153	intron	NA	GWAS	Open_Targets_22.09	Educational attainment (years of education)	7e-27	0.0246964
9-23360419-C-G	rs1590949	0.33153	0.33153	intron	NA	GWAS	Open_Targets_22.09	Intelligence	3.25e-23	0.0278338
9-23360419-C-G	rs1590949	0.33153	0.33153	intron	NA	GWAS	Open_Targets_22.09	Average total household income before tax	6.84e-23	0.0277609
9-23360419-C-G	rs1590949	0.33153	0.33153	intron	NA	GWAS	Open_Targets_22.09	Intelligence (MTAG)	9e-23	0.0306136
9-23360419-C-G	rs1590949	0.33153	0.33153	intron	NA	GWAS	Open_Targets_22.09	Average total household income before tax	2.69e-22	0.0273811
9-23360419-C-G	rs1590949	0.33153	0.33153	intron	NA	GWAS	Open_Targets_22.09	Leisure sedentary behaviour (television watching)	4e-21	0
9-23360419-C-G	rs1590949	0.33153	0.33153	intron	NA	GWAS	Open_Targets_22.09	Highest math class taken	7e-21	0.0216
9-23360419-C-G	rs1590949	0.33153	0.33153	intron	NA	GWAS	Open_Targets_22.09	Cognitive performance	1.69e-20	0.02693
9-23360419-C-G	rs1590949	0.33153	0.33153	intron	NA	GWAS	Open_Targets_22.09	Self-reported math ability (MTAG) [MTAG]	3e-20	0.0168
9-23360419-C-G	rs1590949	0.33153	0.33153	intron	NA	GWAS	Open_Targets_22.09	Cognitive aspects of educational attainment	6e-20	0.0584758
9-23360419-C-G	rs1590949	0.33153	0.33153	intron	NA	GWAS	Open_Targets_22.09	Cognitive performance	8.38e-20	0.02642
9-23360419-C-G	rs1590949	0.33153	0.33153	intron	NA	GWAS	Open_Targets_22.09	Leisure sedentary behaviour (computer use)	5e-19	0
9-23360419-C-G	rs1590949	0.33153	0.33153	intron	NA	GWAS	Open_Targets_22.09	Time spent watching television (tv)	7.41e-18	-0.015575
9-23360419-C-G	rs1590949	0.33153	0.33153	intron	NA	GWAS	Open_Targets_22.09	Household income	2e-17	0.017125
9-23360419-C-G	rs1590949	0.33153	0.33153	intron	NA	GWAS	Open_Targets_22.09	Time spent watching television (tv)	6.11e-17	-0.0151359
9-23360419-C-G	rs1590949	0.33153	0.33153	intron	NA	GWAS	Open_Targets_22.09	A levels/as levels or equivalent | qualifications	7.25e-17	0.0441642
9-23360419-C-G	rs1590949	0.33153	0.33153	intron	NA	GWAS	Open_Targets_22.09	A levels/as levels or equivalent | qualifications	1.32e-16	0.0437779
9-23360419-C-G	rs1590949	0.33153	0.33153	intron	NA	GWAS	Open_Targets_22.09	Time spent using computer	3.62e-16	0.0170368
9-23360419-C-G	rs1590949	0.33153	0.33153	intron	NA	GWAS	Open_Targets_22.09	Time spent using computer	7.37e-16	0.0168709
9-23360419-C-G	rs1590949	0.33153	0.33153	intron	NA	GWAS	FinnGen_MVP_UKBB_meta	Type 2 diabetes, definitions combined	5.75e-15	0.0216
9-23360419-C-G	rs1590949	0.33153	0.33153	intron	NA	GWAS	Open_Targets_22.09	Educational attainment (college completion)	1e-14	0
9-23360419-C-G	rs1590949	0.33153	0.33153	intron	NA	GWAS	Open_Targets_22.09	Verbal-numerical reasoning	3e-14	0
9-23360419-C-G	rs1590949	0.33153	0.33153	intron	NA	GWAS	Open_Targets_22.09	Educational attainment	1.49e-13	0.0319647
9-23360419-C-G	rs1590949	0.33153	0.33153	intron	NA	GWAS	Open_Targets_22.09	General cognitive ability	4e-13	7.246
9-23360419-C-G	rs1590949	0.33153	0.33153	intron	NA	GWAS	Open_Targets_22.09	Educational attainment	4.83e-13	0.0311867
9-23360419-C-G	rs1590949	0.33153	0.33153	intron	NA	GWAS	Open_Targets_22.09	Appendicular lean mass	5.42e-13	0.0139
9-23360419-C-G	rs1590949	0.33153	0.33153	intron	NA	GWAS	Open_Targets_22.09	Cognitive ability (MTAG)	7e-13	0
9-23360419-C-G	rs1590949	0.33153	0.33153	intron	NA	GWAS	Open_Targets_22.09	Type 2 diabetes	1e-12	0.0273
9-23360419-C-G	rs1590949	0.33153	0.33153	intron	NA	GWAS	Open_Targets_22.09	Cognitive ability, years of educational attainment or schizophrenia (pleiotropy)	2e-12	0
9-23360419-C-G	rs1590949	0.33153	0.33153	intron	NA	GWAS	Open_Targets_22.09	Appendicular lean mass	3.48e-12	0.0134
9-23360419-C-G	rs1590949	0.33153	0.33153	intron	NA	GWAS	Open_Targets_22.09	None of the above | qualifications	4.54e-12	-0.0423787
9-23360419-C-G	rs1590949	0.33153	0.33153	intron	NA	GWAS	Open_Targets_22.09	Age at first birth	2.15e-11	0.069
9-23360419-C-G	rs1590949	0.33153	0.33153	intron	NA	GWAS	Open_Targets_22.09	Age at first birth	2.15e-11	0.069
9-23360419-C-G	rs1590949	0.33153	0.33153	intron	NA	GWAS	Open_Targets_22.09	None of the above | qualifications	2.3e-11	-0.0409813
9-23360419-C-G	rs1590949	0.33153	0.33153	intron	NA	GWAS	FinnGen_MVP_UKBB_meta	Sleep apnoea	5.37e-11	0.0217
9-23360419-C-G	rs1590949	0.33153	0.33153	intron	NA	GWAS	Open_Targets_22.09	Acceptance of an invitation to participate in a mental health questionnaire	1.1e-10	0.00634082
9-23360419-C-G	rs1590949	0.33153	0.33153	intron	NA	GWAS	Open_Targets_22.09	Acceptance of an invitation to participate in a mental health questionnaire	1.5e-10	0.00628985
9-23360419-C-G	rs1590949	0.33153	0.33153	intron	NA	GWAS	Open_Targets_22.09	Cses or equivalent | qualifications	1.83e-10	-0.0431277
9-23360419-C-G	rs1590949	0.33153	0.33153	intron	NA	GWAS	Open_Targets_22.09	Cses or equivalent | qualifications	2.39e-10	-0.042891
9-23360419-C-G	rs1590949	0.33153	0.33153	intron	NA	GWAS	FinnGen_R12	Primary gonarthrosis, bilateral	2.78e-10	0.062042
9-23360419-C-G	rs1590949	0.33153	0.33153	intron	NA	GWAS	FinnGen_R12	Weight, inverse-rank normalized	2.9e-10	0.0129764
9-23360419-C-G	rs1590949	0.33153	0.33153	intron	NA	GWAS	Open_Targets_22.09	Extremely high intelligence	5e-10	6.23
9-23360419-C-G	rs1590949	0.33153	0.33153	intron	NA	GWAS	Open_Targets_22.09	Impedance of leg (right)	5.57e-10	-0.479517
9-23360419-C-G	rs1590949	0.33153	0.33153	intron	NA	GWAS	Open_Targets_22.09	Leg fat-free mass (right)	6.69e-10	0.0178853
9-23360419-C-G	rs1590949	0.33153	0.33153	intron	NA	GWAS	Open_Targets_22.09	Leg predicted mass (right)	7.43e-10	0.016725
9-23360419-C-G	rs1590949	0.33153	0.33153	intron	NA	GWAS	Open_Targets_22.09	Age at first birth	8.24e-10	0.0583
9-23360419-C-G	rs1590949	0.33153	0.33153	intron	NA	GWAS	Open_Targets_22.09	Age at first birth	8.24e-10	0.0583
9-23360419-C-G	rs1590949	0.33153	0.33153	intron	NA	GWAS	Open_Targets_22.09	Appendicular lean mass	1e-09	0.0180701
9-23360419-C-G	rs1590949	0.33153	0.33153	intron	NA	GWAS	Open_Targets_22.09	Time spend outdoors in summer	1.11e-09	-0.0132416
9-23360419-C-G	rs1590949	0.33153	0.33153	intron	NA	GWAS	Open_Targets_22.09	Age at first sexual intercourse	1.2e-09	0.0126
9-23360419-C-G	rs1590949	0.33153	0.33153	intron	NA	GWAS	Open_Targets_22.09	Age first had sexual intercourse	1.26e-09	0.0579911
9-23360419-C-G	rs1590949	0.33153	0.33153	intron	NA	GWAS	FinnGen_MVP_UKBB_meta	Obesity	1.32e-09	0.0183
9-23360419-C-G	rs1590949	0.33153	0.33153	intron	NA	GWAS	Open_Targets_22.09	Impedance of leg (right)	1.36e-09	-0.470041
9-23360419-C-G	rs1590949	0.33153	0.33153	intron	NA	GWAS	Open_Targets_22.09	Participation in an health questionnaire (not invited vs invited)	1.5e-09	-0.00547275
9-23360419-C-G	rs1590949	0.33153	0.33153	intron	NA	GWAS	Open_Targets_22.09	Participation in an health questionnaire (not invited vs invited)	1.7e-09	-0.00545916
9-23360419-C-G	rs1590949	0.33153	0.33153	intron	NA	GWAS	Open_Targets_22.09	Age at first sexual intercourse	1.9e-09	0.0125
9-23360419-C-G	rs1590949	0.33153	0.33153	intron	NA	GWAS	Open_Targets_22.09	Age first had sexual intercourse	2.05e-09	0.0572906
9-23360419-C-G	rs1590949	0.33153	0.33153	intron	NA	GWAS	Open_Targets_22.09	Time spend outdoors in summer	2.55e-09	-0.0129545
9-23360419-C-G	rs1590949	0.33153	0.33153	intron	NA	GWAS	Open_Targets_22.09	Appendicular lean mass	2.8e-09	0.0173687
9-23360419-C-G	rs1590949	0.33153	0.33153	intron	NA	GWAS	Open_Targets_22.09	Type 2 diabetes	4e-09	0.0274
9-23360419-C-G	rs1590949	0.33153	0.33153	intron	NA	GWAS	Open_Targets_22.09	Bipolar disorder	5.87e-09	0.1275
9-23360419-C-G	rs1590949	0.33153	0.33153	intron	NA	GWAS	Open_Targets_22.09	Whole body water mass	6.9e-09	0.0640977
9-23360419-C-G	rs1590949	0.33153	0.33153	intron	NA	GWAS	Open_Targets_22.09	Noncognitive aspects of educational attainment	8e-09	0.041087
9-23360419-C-G	rs1590949	0.33153	0.33153	intron	NA	GWAS	Open_Targets_22.09	Bipolar disorder	8.15e-09	0.1255
9-23360419-C-G	rs1590949	0.33153	0.33153	intron	NA	GWAS	Open_Targets_22.09	Impedance of leg (left)	8.99e-09	-0.443924
9-23360419-C-G	rs1590949	0.33153	0.33153	intron	NA	GWAS	Open_Targets_22.09	Remission after SSRI treatment in MDD or neuroticism	1e-08	0
9-23360419-C-G	rs1590949	0.33153	0.33153	intron	NA	GWAS	Open_Targets_22.09	Whole body fat-free mass	1.3e-08	0.0854134
9-23360419-C-G	rs1590949	0.33153	0.33153	intron	NA	GWAS	Open_Targets_22.09	Leg fat-free mass (left)	1.39e-08	0.0164778
9-23360419-C-G	rs1590949	0.33153	0.33153	intron	NA	GWAS	Open_Targets_22.09	Leg predicted mass (left)	1.56e-08	0.0153955
9-23360419-C-G	rs1590949	0.33153	0.33153	intron	NA	GWAS	Open_Targets_22.09	Neuroticism	1.99e-08	-0.014
9-23360419-C-G	rs1590949	0.33153	0.33153	intron	NA	GWAS	Open_Targets_22.09	Neuroticism	2.66e-08	-0.022
9-23360419-C-G	rs1590949	0.33153	0.33153	intron	NA	GWAS	Open_Targets_22.09	Cognitive ability	3e-08	0
9-23360419-C-G	rs1590949	0.33153	0.33153	intron	NA	GWAS	Open_Targets_22.09	Insomnia symptoms (never/rarely vs. sometimes/usually)	3e-08	-0.0295588
9-23360419-C-G	rs1590949	0.33153	0.33153	intron	NA	GWAS	Open_Targets_22.09	Impedance of leg (left)	3.6e-08	-0.426799
9-23360419-C-G	rs1590949	0.33153	0.33153	intron	NA	GWAS	Open_Targets_22.09	Basal metabolic rate	3.93e-08	11.0574
9-23360419-C-G	rs1590949	0.33153	0.33153	intron	NA	GWAS	Open_Targets_22.09	Mental health study participation (completed survey)	4e-08	0.0059901
9-23360419-C-G	rs1590949	0.33153	0.33153	intron	NA	GWAS	Open_Targets_22.09	Schizophrenia vs bipolar disorder (ordinary least squares (OLS))	4e-08	0
9-23360419-C-G	rs1590949	0.33153	0.33153	intron	NA	GWAS	Open_Targets_22.09	Weight	4e-08	0.0149482
9-23360419-C-G	rs1590949	0.33153	0.33153	intron	NA	GWAS	Open_Targets_22.09	Feeling lonely	4.6e-08	-0.0128168
2-177701185-T-C	rs17400325	0.036967	0.036967	missense	PDE11A	GWAS	Open_Targets_22.09	Height	1.2e-41	0.0511175
2-177701185-T-C	rs17400325	0.036967	0.036967	missense	PDE11A	GWAS	Open_Targets_22.09	Height	1.2e-41	0.0511175
2-177701185-T-C	rs17400325	0.036967	0.036967	missense	PDE11A	GWAS	Open_Targets_22.09	Height	2e-38	0
2-177701185-T-C	rs17400325	0.036967	0.036967	missense	PDE11A	GWAS	Open_Targets_22.09	Insulin-like growth factor 1 levels	1.6e-35	0.0607651
2-177701185-T-C	rs17400325	0.036967	0.036967	missense	PDE11A	GWAS	Open_Targets_22.09	Insulin-like growth factor 1 levels	1.6e-35	0.0607651
2-177701185-T-C	rs17400325	0.036967	0.036967	missense	PDE11A	GWAS	Open_Targets_22.09	Comparative height size at age 10	3.39e-28	0.0444855
2-177701185-T-C	rs17400325	0.036967	0.036967	missense	PDE11A	GWAS	Open_Targets_22.09	Comparative height size at age 10	3.39e-28	0.0444855
2-177701185-T-C	rs17400325	0.036967	0.036967	missense	PDE11A	GWAS	Open_Targets_22.09	Sitting height	8.34e-26	0.227582
2-177701185-T-C	rs17400325	0.036967	0.036967	missense	PDE11A	GWAS	Open_Targets_22.09	Sitting height	8.34e-26	0.227582
2-177701185-T-C	rs17400325	0.036967	0.036967	missense	PDE11A	GWAS	Open_Targets_22.09	Standing height	5.06e-23	0.370449
2-177701185-T-C	rs17400325	0.036967	0.036967	missense	PDE11A	GWAS	Open_Targets_22.09	Standing height	5.06e-23	0.370449
2-177701185-T-C	rs17400325	0.036967	0.036967	missense	PDE11A	GWAS	Open_Targets_22.09	Height	4e-22	0.0402
2-177701185-T-C	rs17400325	0.036967	0.036967	missense	PDE11A	GWAS	Open_Targets_22.09	Myopia	1e-20	0
2-177701185-T-C	rs17400325	0.036967	0.036967	missense	PDE11A	GWAS	Open_Targets_22.09	Age started wearing glasses or contact lenses	2.15e-19	-0.954908
2-177701185-T-C	rs17400325	0.036967	0.036967	missense	PDE11A	GWAS	Open_Targets_22.09	Age started wearing glasses or contact lenses	2.15e-19	-0.954908
2-177701185-T-C	rs17400325	0.036967	0.036967	missense	PDE11A	GWAS	Open_Targets_22.09	Spherical power (left)	7.49e-17	-0.298666
2-177701185-T-C	rs17400325	0.036967	0.036967	missense	PDE11A	GWAS	Open_Targets_22.09	Spherical power (left)	7.49e-17	-0.298666
2-177701185-T-C	rs17400325	0.036967	0.036967	missense	PDE11A	GWAS	Open_Targets_22.09	Myopia (age of diagnosis)	8e-17	-0.1383
2-177701185-T-C	rs17400325	0.036967	0.036967	missense	PDE11A	GWAS	Open_Targets_22.09	Spherical power (right)	1.46e-16	-0.29215
2-177701185-T-C	rs17400325	0.036967	0.036967	missense	PDE11A	GWAS	Open_Targets_22.09	Spherical power (right)	1.46e-16	-0.29215
2-177701185-T-C	rs17400325	0.036967	0.036967	missense	PDE11A	GWAS	Open_Targets_22.09	Insulin-like growth factor 1 levels	2e-16	0.0137244
2-177701185-T-C	rs17400325	0.036967	0.036967	missense	PDE11A	GWAS	Open_Targets_22.09	Cystatin C levels	4e-15	-0.0360635
2-177701185-T-C	rs17400325	0.036967	0.036967	missense	PDE11A	GWAS	Open_Targets_22.09	Cystatin C levels	4e-15	-0.0360635
2-177701185-T-C	rs17400325	0.036967	0.036967	missense	PDE11A	GWAS	Open_Targets_22.09	Appendicular lean mass	2.1e-13	0.0345
2-177701185-T-C	rs17400325	0.036967	0.036967	missense	PDE11A	GWAS	Open_Targets_22.09	Appendicular lean mass	2.1e-13	0.0345
2-177701185-T-C	rs17400325	0.036967	0.036967	missense	PDE11A	GWAS	Open_Targets_22.09	Forced expiratory volume in 1-second (fev1), predicted	5.12e-13	0.016099
2-177701185-T-C	rs17400325	0.036967	0.036967	missense	PDE11A	GWAS	Open_Targets_22.09	Forced expiratory volume in 1-second (fev1), predicted	5.12e-13	0.016099
2-177701185-T-C	rs17400325	0.036967	0.036967	missense	PDE11A	GWAS	Open_Targets_22.09	Forced vital capacity (fvc), best measure	3.1e-12	0.032762
2-177701185-T-C	rs17400325	0.036967	0.036967	missense	PDE11A	GWAS	Open_Targets_22.09	Forced vital capacity (fvc), best measure	3.1e-12	0.032762
2-177701185-T-C	rs17400325	0.036967	0.036967	missense	PDE11A	GWAS	Open_Targets_22.09	Trunk fat-free mass	6.95e-12	0.132021
2-177701185-T-C	rs17400325	0.036967	0.036967	missense	PDE11A	GWAS	Open_Targets_22.09	Trunk fat-free mass	6.95e-12	0.132021
2-177701185-T-C	rs17400325	0.036967	0.036967	missense	PDE11A	GWAS	Open_Targets_22.09	Trunk predicted mass	7.62e-12	0.126359
2-177701185-T-C	rs17400325	0.036967	0.036967	missense	PDE11A	GWAS	Open_Targets_22.09	Trunk predicted mass	7.63e-12	0.126359
2-177701185-T-C	rs17400325	0.036967	0.036967	missense	PDE11A	GWAS	Open_Targets_22.09	Whole body water mass	8.41e-11	0.17837
2-177701185-T-C	rs17400325	0.036967	0.036967	missense	PDE11A	GWAS	Open_Targets_22.09	Whole body water mass	8.41e-11	0.17837
2-177701185-T-C	rs17400325	0.036967	0.036967	missense	PDE11A	GWAS	Open_Targets_22.09	Whole body fat-free mass	1.02e-10	0.241098
2-177701185-T-C	rs17400325	0.036967	0.036967	missense	PDE11A	GWAS	Open_Targets_22.09	Whole body fat-free mass	1.02e-10	0.241098
2-177701185-T-C	rs17400325	0.036967	0.036967	missense	PDE11A	GWAS	Open_Targets_22.09	Smoking initiation (ever regular vs never regular) (MTAG)	2e-10	-0.0177892
2-177701185-T-C	rs17400325	0.036967	0.036967	missense	PDE11A	GWAS	Open_Targets_22.09	Hip circumference adjusted for BMI	3e-10	0.0483913
2-177701185-T-C	rs17400325	0.036967	0.036967	missense	PDE11A	GWAS	Open_Targets_22.09	Forced expiratory volume in 1-second (fev1), best measure	7.2e-10	0.0236755
2-177701185-T-C	rs17400325	0.036967	0.036967	missense	PDE11A	GWAS	Open_Targets_22.09	Forced expiratory volume in 1-second (fev1), best measure	7.2e-10	0.0236755
2-177701185-T-C	rs17400325	0.036967	0.036967	missense	PDE11A	GWAS	Open_Targets_22.09	Arm predicted mass (right)	7.44e-10	0.0151456
2-177701185-T-C	rs17400325	0.036967	0.036967	missense	PDE11A	GWAS	Open_Targets_22.09	Arm predicted mass (right)	7.44e-10	0.0151456
2-177701185-T-C	rs17400325	0.036967	0.036967	missense	PDE11A	GWAS	Open_Targets_22.09	Creatinine levels	7.5e-10	-0.0300561
2-177701185-T-C	rs17400325	0.036967	0.036967	missense	PDE11A	GWAS	FinnGen_MVP_UKBB_meta	Sleep apnoea	9.12e-10	0.0552
2-177701185-T-C	rs17400325	0.036967	0.036967	missense	PDE11A	GWAS	Open_Targets_22.09	Basal metabolic rate	1.31e-09	30.312
2-177701185-T-C	rs17400325	0.036967	0.036967	missense	PDE11A	GWAS	Open_Targets_22.09	Basal metabolic rate	1.31e-09	30.312
2-177701185-T-C	rs17400325	0.036967	0.036967	missense	PDE11A	GWAS	Open_Targets_22.09	Arm predicted mass (left)	1.95e-09	0.0158635
2-177701185-T-C	rs17400325	0.036967	0.036967	missense	PDE11A	GWAS	Open_Targets_22.09	Arm predicted mass (left)	1.95e-09	0.0158635
2-177701185-T-C	rs17400325	0.036967	0.036967	missense	PDE11A	GWAS	Open_Targets_22.09	For short-sightedness, i.e. only or mainly for distance viewing such as driving, cinema etc (called 'myopia') | reason for glasses/contact lenses	2.09e-09	0.130172
2-177701185-T-C	rs17400325	0.036967	0.036967	missense	PDE11A	GWAS	Open_Targets_22.09	For short-sightedness, i.e. only or mainly for distance viewing such as driving, cinema etc (called 'myopia') | reason for glasses/contact lenses	2.09e-09	0.130172
2-177701185-T-C	rs17400325	0.036967	0.036967	missense	PDE11A	GWAS	Open_Targets_22.09	Arm fat-free mass (right)	2.49e-09	0.0155636
2-177701185-T-C	rs17400325	0.036967	0.036967	missense	PDE11A	GWAS	Open_Targets_22.09	Arm fat-free mass (right)	2.49e-09	0.0155636
2-177701185-T-C	rs17400325	0.036967	0.036967	missense	PDE11A	GWAS	Open_Targets_22.09	Forced vital capacity (fvc)	2.81e-09	0.027442
2-177701185-T-C	rs17400325	0.036967	0.036967	missense	PDE11A	GWAS	Open_Targets_22.09	Forced vital capacity (fvc)	2.81e-09	0.027442
2-177701185-T-C	rs17400325	0.036967	0.036967	missense	PDE11A	GWAS	Open_Targets_22.09	Arm fat-free mass (left)	3.23e-09	0.0166341
2-177701185-T-C	rs17400325	0.036967	0.036967	missense	PDE11A	GWAS	Open_Targets_22.09	Arm fat-free mass (left)	3.23e-09	0.0166341
2-177701185-T-C	rs17400325	0.036967	0.036967	missense	PDE11A	GWAS	Open_Targets_22.09	Aspartate aminotransferase levels	3.9e-09	-0.030333
2-177701185-T-C	rs17400325	0.036967	0.036967	missense	PDE11A	GWAS	Open_Targets_22.09	Educational attainment (MTAG) [MTAG]	8e-09	0.0193
2-177701185-T-C	rs17400325	0.036967	0.036967	missense	PDE11A	GWAS	FinnGen_R12	Height, inverse-rank normalized	1.96e-08	0.0313454
2-177701185-T-C	rs17400325	0.036967	0.036967	missense	PDE11A	GWAS	Open_Targets_22.09	Appendicular lean mass	2.1e-08	0.024129
2-177701185-T-C	rs17400325	0.036967	0.036967	missense	PDE11A	GWAS	FinnGen_R12	Myopia	2.65e-08	0.351893
2-177701185-T-C	rs17400325	0.036967	0.036967	missense	PDE11A	GWAS	Open_Targets_22.09	Forced expiratory volume in 1-second (fev1)	2.88e-08	0.0197613
2-177701185-T-C	rs17400325	0.036967	0.036967	missense	PDE11A	GWAS	Open_Targets_22.09	High myopia	4e-08	0
2-177701185-T-C	rs17400325	0.036967	0.036967	missense	PDE11A	GWAS	Open_Targets_22.09	Lung function (FVC)	4.7e-08	0.0296045
2-177701185-T-C	rs17400325	0.036967	0.036967	missense	PDE11A	GWAS	FinnGen_R12	Venous thromboembolism	4.93e-08	-0.187157
9-125578816-A-G	rs12350433	0.052511	0.052511	intron	MAPKAP1	GWAS	FinnGen_drugs	R03A Adrenergics, inhalants	2.01e-15	0.0177375
9-125578816-A-G	rs12350433	0.052511	0.052511	intron	MAPKAP1	GWAS	FinnGen_drugs	R03AC Selective beta-2-adrenoceptor agonists	4.22e-14	0.0166031
9-125578816-A-G	rs12350433	0.052511	0.052511	intron	MAPKAP1	GWAS	FinnGen_drugs	R03 Anti-asthmatics	1.16e-13	0.0169344
9-125578816-A-G	rs12350433	0.052511	0.052511	intron	MAPKAP1	GWAS	FinnGen_MVP_UKBB_meta	Hypothyroidism, strict autoimmune	1.51e-13	0.0522
9-125578816-A-G	rs12350433	0.052511	0.052511	intron	MAPKAP1	GWAS	FinnGen_drugs	J01 Antibacterials for systemic use	6.83e-13	0.0185325
9-125578816-A-G	rs12350433	0.052511	0.052511	intron	MAPKAP1	GWAS	FinnGen_drugs	H03AA Thyroid hormones	7.66e-12	0.0114654
9-125578816-A-G	rs12350433	0.052511	0.052511	intron	MAPKAP1	GWAS	FinnGen_drugs	R01AD Corticosteroids	1.16e-11	0.0155513
9-125578816-A-G	rs12350433	0.052511	0.052511	intron	MAPKAP1	GWAS	FinnGen_MVP_UKBB_meta	Diverticular disease of intestine	1.38e-11	0.0478
9-125578816-A-G	rs12350433	0.052511	0.052511	intron	MAPKAP1	GWAS	FinnGen_drugs	R01 Nasal preparations	2.15e-11	0.0156677
9-125578816-A-G	rs12350433	0.052511	0.052511	intron	MAPKAP1	GWAS	FinnGen_drugs	R01A Nasal decongestants for topical use	2.51e-11	0.0153213
9-125578816-A-G	rs12350433	0.052511	0.052511	intron	MAPKAP1	GWAS	FinnGen_MVP_UKBB_meta	Sleep apnoea	1.55e-10	0.039
9-125578816-A-G	rs12350433	0.052511	0.052511	intron	MAPKAP1	GWAS	FGR12_UKBB	Hypothyroidism, strict autoimmune	3.8e-10	0.0516
9-125578816-A-G	rs12350433	0.052511	0.052511	intron	MAPKAP1	GWAS	FinnGen_MVP_UKBB_meta	Sleep disorders (combined)	7.59e-10	0.0366
9-125578816-A-G	rs12350433	0.052511	0.052511	intron	MAPKAP1	GWAS	FinnGen_R12	Hypothyroidism, strict autoimmune	1.31e-09	0.053482
9-125578816-A-G	rs12350433	0.052511	0.052511	intron	MAPKAP1	GWAS	FinnGen_R12	Sleep apnoea, including avohilmo	3.78e-09	0.0469266
9-125578816-A-G	rs12350433	0.052511	0.052511	intron	MAPKAP1	GWAS	FGR12_UKBB	Sleep apnoea, including avohilmo	6.17e-09	0.0456
9-125578816-A-G	rs12350433	0.052511	0.052511	intron	MAPKAP1	GWAS	FGR12_UKBB	Diverticular disease of intestine	6.31e-09	0.051
9-125578816-A-G	rs12350433	0.052511	0.052511	intron	MAPKAP1	GWAS	FinnGen_drugs	R03B Other anti-asthmatics, inhalants	1.35e-08	0.0114513
9-125578816-A-G	rs12350433	0.052511	0.052511	intron	MAPKAP1	GWAS	FinnGen_drugs	R03BA Glucocorticoids	4.4e-08	0.0107449
9-125578816-A-G	rs12350433	0.052511	0.052511	intron	MAPKAP1	GWAS	FinnGen_drugs	TOTAL Total number of drug purchases	4.46e-08	0.0120753
11-28517286-T-C	rs72884024	0.052766	0.052766	non coding transcript exon	NA	GWAS	FinnGen_MVP_UKBB_meta	Hypertension, essential	5.01e-18	-0.0519
11-28517286-T-C	rs72884024	0.052766	0.052766	non coding transcript exon	NA	GWAS	FinnGen_MVP_UKBB_meta	Hypertension	5.89e-18	-0.0511
11-28517286-T-C	rs72884024	0.052766	0.052766	non coding transcript exon	NA	GWAS	FGR12_UKBB	Hypertension	1.58e-13	-0.0513
11-28517286-T-C	rs72884024	0.052766	0.052766	non coding transcript exon	NA	GWAS	FinnGen_R12	Hypertension	2.66e-13	-0.0618753
11-28517286-T-C	rs72884024	0.052766	0.052766	non coding transcript exon	NA	GWAS	FGR12_UKBB	Hypertension, essential	5.01e-13	-0.0518
11-28517286-T-C	rs72884024	0.052766	0.052766	non coding transcript exon	NA	GWAS	FinnGen_R12	Hypertension, essential	8.22e-13	-0.0637601
11-28517286-T-C	rs72884024	0.052766	0.052766	non coding transcript exon	NA	GWAS	FinnGen_drugs	C03 Diuretics	3.02e-12	-0.0157045
11-28517286-T-C	rs72884024	0.052766	0.052766	non coding transcript exon	NA	GWAS	FinnGen_MVP_UKBB_meta	Type 2 diabetes, definitions combined	3.8e-12	-0.0436
11-28517286-T-C	rs72884024	0.052766	0.052766	non coding transcript exon	NA	GWAS	FinnGen_MVP_UKBB_meta	Sleep apnoea	6.31e-11	-0.0466
11-28517286-T-C	rs72884024	0.052766	0.052766	non coding transcript exon	NA	GWAS	FinnGen_R12	Obesity	1.23e-10	-0.0919645
11-28517286-T-C	rs72884024	0.052766	0.052766	non coding transcript exon	NA	GWAS	FinnGen_drugs	C09 Agents acting on the renin-angiotensin system	1.29e-10	-0.0160314
11-28517286-T-C	rs72884024	0.052766	0.052766	non coding transcript exon	NA	GWAS	FinnGen_R12	Body-mass index, inverse-rank normalized	2.17e-10	-0.0233753
11-28517286-T-C	rs72884024	0.052766	0.052766	non coding transcript exon	NA	GWAS	FinnGen_drugs	C08CA Dihydropyridine derivatives	3.57e-10	-0.0149024
11-28517286-T-C	rs72884024	0.052766	0.052766	non coding transcript exon	NA	GWAS	FinnGen_MVP_UKBB_meta	Obesity	8.71e-10	-0.0414
11-28517286-T-C	rs72884024	0.052766	0.052766	non coding transcript exon	NA	GWAS	FGR12_UKBB	Obesity	9.55e-09	-0.0704
11-28517286-T-C	rs72884024	0.052766	0.052766	non coding transcript exon	NA	GWAS	FinnGen_drugs	C03CA Sulfonamides, plain	1.2e-08	-0.0118002
11-28517286-T-C	rs72884024	0.052766	0.052766	non coding transcript exon	NA	GWAS	FGR12_UKBB	Sleep apnoea	1.51e-08	-0.0595
11-28517286-T-C	rs72884024	0.052766	0.052766	non coding transcript exon	NA	GWAS	FGR12_UKBB	Type 2 diabetes, wide definition	2.95e-08	-0.0539
11-28517286-T-C	rs72884024	0.052766	0.052766	non coding transcript exon	NA	GWAS	FinnGen_R12	Sleep apnoea	3.69e-08	-0.0601246
11-28517286-T-C	rs72884024	0.052766	0.052766	non coding transcript exon	NA	GWAS	FGR12_UKBB	Sleep apnoea, including avohilmo	3.98e-08	-0.0553
17-47597167-TTATAA-T	rs35139463	0.44729	0.44729	intron	NPEPPS	GWAS	Open_Targets_22.09	Sex hormone-binding globulin levels	6.2e-85	0.0374692
17-47597167-TTATAA-T	rs35139463	0.44729	0.44729	intron	NPEPPS	GWAS	Open_Targets_22.09	Sex hormone-binding globulin levels adjusted for BMI	2.5e-80	0.0152244
17-47597167-TTATAA-T	rs35139463	0.44729	0.44729	intron	NPEPPS	GWAS	Open_Targets_22.09	Low density lipoprotein cholesterol levels	1.7e-78	-0.0359766
17-47597167-TTATAA-T	rs35139463	0.44729	0.44729	intron	NPEPPS	GWAS	Open_Targets_22.09	Sex hormone-binding globulin levels adjusted for BMI	7.3e-62	0.019504
17-47597167-TTATAA-T	rs35139463	0.44729	0.44729	intron	NPEPPS	GWAS	Open_Targets_22.09	Sex hormone-binding globulin levels	1.2e-60	0.0148276
17-47597167-TTATAA-T	rs35139463	0.44729	0.44729	intron	NPEPPS	GWAS	Open_Targets_22.09	Apolipoprotein B levels	1e-49	-0.0291026
17-47597167-TTATAA-T	rs35139463	0.44729	0.44729	intron	NPEPPS	GWAS	Open_Targets_22.09	Low density lipoprotein cholesterol levels	2e-46	0
17-47597167-TTATAA-T	rs35139463	0.44729	0.44729	intron	NPEPPS	GWAS	Open_Targets_22.09	Sex hormone-binding globulin levels	4.1e-40	0.0186063
17-47597167-TTATAA-T	rs35139463	0.44729	0.44729	intron	NPEPPS	GWAS	Open_Targets_22.09	Direct low density lipoprotein cholesterol levels	2.3e-39	-0.0266372
17-47597167-TTATAA-T	rs35139463	0.44729	0.44729	intron	NPEPPS	GWAS	Open_Targets_22.09	Total cholesterol levels	1.2e-33	-0.024259
17-47597167-TTATAA-T	rs35139463	0.44729	0.44729	intron	NPEPPS	GWAS	FinnGen_R12	Height, inverse-rank normalized	3.64e-33	0.0186983
17-47597167-TTATAA-T	rs35139463	0.44729	0.44729	intron	NPEPPS	GWAS	Open_Targets_22.09	Total cholesterol levels	1e-32	-0.0236
17-47597167-TTATAA-T	rs35139463	0.44729	0.44729	intron	NPEPPS	GWAS	Open_Targets_22.09	Height	7.4e-31	-0.0173607
17-47597167-TTATAA-T	rs35139463	0.44729	0.44729	intron	NPEPPS	GWAS	Open_Targets_22.09	Multiple sclerosis	2e-27	0.102015
17-47597167-TTATAA-T	rs35139463	0.44729	0.44729	intron	NPEPPS	GWAS	Open_Targets_22.09	Sex hormone-binding globulin levels adjusted for BMI	1.5e-26	-0.0117901
17-47597167-TTATAA-T	rs35139463	0.44729	0.44729	intron	NPEPPS	GWAS	Open_Targets_22.09	Low density lipoprotein cholesterol levels	2e-25	-0.045
17-47597167-TTATAA-T	rs35139463	0.44729	0.44729	intron	NPEPPS	GWAS	Open_Targets_22.09	Forced vital capacity (fvc)	2.86e-25	0.0198407
17-47597167-TTATAA-T	rs35139463	0.44729	0.44729	intron	NPEPPS	GWAS	Open_Targets_22.09	LDL cholesterol levels x alcohol consumption (drinkers vs non-drinkers) interaction (2df)	5e-24	0
17-47597167-TTATAA-T	rs35139463	0.44729	0.44729	intron	NPEPPS	GWAS	Open_Targets_22.09	Low density lipoprotein cholesterol levels [EA]	4e-23	0.047
17-47597167-TTATAA-T	rs35139463	0.44729	0.44729	intron	NPEPPS	GWAS	Open_Targets_22.09	Bioavailable testosterone levels	1.1e-22	-0.0243334
17-47597167-TTATAA-T	rs35139463	0.44729	0.44729	intron	NPEPPS	GWAS	Open_Targets_22.09	Total cholesterol levels	2e-22	-0.041
17-47597167-TTATAA-T	rs35139463	0.44729	0.44729	intron	NPEPPS	GWAS	Open_Targets_22.09	Bioavailable testosterone levels	4.9e-22	-0.0194866
17-47597167-TTATAA-T	rs35139463	0.44729	0.44729	intron	NPEPPS	GWAS	Open_Targets_22.09	LDL cholesterol levels x alcohol consumption (regular vs non-regular drinkers) interaction (2df)	6e-22	0
17-47597167-TTATAA-T	rs35139463	0.44729	0.44729	intron	NPEPPS	GWAS	Open_Targets_22.09	Sex hormone-binding globulin levels	6.3e-22	-0.011796
17-47597167-TTATAA-T	rs35139463	0.44729	0.44729	intron	NPEPPS	GWAS	Open_Targets_22.09	Self-reported math ability	7e-22	-0.019
17-47597167-TTATAA-T	rs35139463	0.44729	0.44729	intron	NPEPPS	GWAS	Open_Targets_22.09	Self-reported math ability (MTAG) [MTAG]	3e-21	-0.0171
17-47597167-TTATAA-T	rs35139463	0.44729	0.44729	intron	NPEPPS	GWAS	Open_Targets_22.09	Forced vital capacity (fvc), best measure	6.3e-21	0.020883
17-47597167-TTATAA-T	rs35139463	0.44729	0.44729	intron	NPEPPS	GWAS	FinnGen_R12	Weight, inverse-rank normalized	1.84e-20	0.0189435
17-47597167-TTATAA-T	rs35139463	0.44729	0.44729	intron	NPEPPS	GWAS	Open_Targets_22.09	Total cholesterol levels [EA]	2e-20	0.043
17-47597167-TTATAA-T	rs35139463	0.44729	0.44729	intron	NPEPPS	GWAS	Open_Targets_22.09	Mean spheric corpuscular volume	4.2e-20	0.0192547
17-47597167-TTATAA-T	rs35139463	0.44729	0.44729	intron	NPEPPS	GWAS	Open_Targets_22.09	LDL cholesterol x physical activity interaction (2df test)	8e-20	0
17-47597167-TTATAA-T	rs35139463	0.44729	0.44729	intron	NPEPPS	GWAS	Open_Targets_22.09	LDL cholesterol levels x alcohol consumption (drinkers vs non-drinkers) interaction (2df) [EA]	3e-17	0
17-47597167-TTATAA-T	rs35139463	0.44729	0.44729	intron	NPEPPS	GWAS	Open_Targets_22.09	Blood glucose levels	3.3e-17	0.0181979
17-47597167-TTATAA-T	rs35139463	0.44729	0.44729	intron	NPEPPS	GWAS	Open_Targets_22.09	Body fat percentage and LDL-C (pairwise)	2e-16	0
17-47597167-TTATAA-T	rs35139463	0.44729	0.44729	intron	NPEPPS	GWAS	Open_Targets_22.09	LDL cholesterol levels x alcohol consumption (regular vs non-regular drinkers) interaction (2df) [EA]	3e-16	0
17-47597167-TTATAA-T	rs35139463	0.44729	0.44729	intron	NPEPPS	GWAS	Open_Targets_22.09	Highest math class taken (MTAG) [MTAG]	5e-16	0
17-47597167-TTATAA-T	rs35139463	0.44729	0.44729	intron	NPEPPS	GWAS	Open_Targets_22.09	Ankylosing spondylitis	6e-15	0.131028
17-47597167-TTATAA-T	rs35139463	0.44729	0.44729	intron	NPEPPS	GWAS	Open_Targets_22.09	Urate levels	6e-15	-0.0156296
17-47597167-TTATAA-T	rs35139463	0.44729	0.44729	intron	NPEPPS	GWAS	Open_Targets_22.09	Mean platelet (thrombocyte) volume	6.39e-15	0.0200698
17-47597167-TTATAA-T	rs35139463	0.44729	0.44729	intron	NPEPPS	GWAS	Open_Targets_22.09	Chronic inflammatory diseases (ankylosing spondylitis, Crohn's disease, psoriasis, primary sclerosing cholangitis, ulcerative colitis) (pleiotropy) [subset analysis]	2e-14	0
17-47597167-TTATAA-T	rs35139463	0.44729	0.44729	intron	NPEPPS	GWAS	Open_Targets_22.09	Total cholesterol levels	3e-14	0
17-47597167-TTATAA-T	rs35139463	0.44729	0.44729	intron	NPEPPS	GWAS	Open_Targets_22.09	Hemoglobin A1c levels	4.2e-14	0.0151108
17-47597167-TTATAA-T	rs35139463	0.44729	0.44729	intron	NPEPPS	GWAS	Open_Targets_22.09	Serum phosphate levels	1.2e-13	0.0158345
17-47597167-TTATAA-T	rs35139463	0.44729	0.44729	intron	NPEPPS	GWAS	Open_Targets_22.09	Standing height	3.1e-13	0.108552
17-47597167-TTATAA-T	rs35139463	0.44729	0.44729	intron	NPEPPS	GWAS	Open_Targets_22.09	Mean sphered cell volume	3.3e-13	-0.0134474
17-47597167-TTATAA-T	rs35139463	0.44729	0.44729	intron	NPEPPS	GWAS	Open_Targets_22.09	Cholesterol, total	4e-13	0.043
17-47597167-TTATAA-T	rs35139463	0.44729	0.44729	intron	NPEPPS	GWAS	Open_Targets_22.09	Mean reticulocyte volume	1.8e-12	0.0150387
17-47597167-TTATAA-T	rs35139463	0.44729	0.44729	intron	NPEPPS	GWAS	Open_Targets_22.09	Ankylosing spondylitis [EA]	2e-12	0.139762
17-47597167-TTATAA-T	rs35139463	0.44729	0.44729	intron	NPEPPS	GWAS	Open_Targets_22.09	Medication use (HMG CoA reductase inhibitors)	2e-12	0
17-47597167-TTATAA-T	rs35139463	0.44729	0.44729	intron	NPEPPS	GWAS	Open_Targets_22.09	High cholesterol	2.3e-12	-0.00447854
17-47597167-TTATAA-T	rs35139463	0.44729	0.44729	intron	NPEPPS	GWAS	Open_Targets_22.09	High cholesterol | non-cancer illness code, self-reported	2.39e-12	-0.0498362
17-47597167-TTATAA-T	rs35139463	0.44729	0.44729	intron	NPEPPS	GWAS	Open_Targets_22.09	Total cholesterol levels	5e-12	-0.0260426
17-47597167-TTATAA-T	rs35139463	0.44729	0.44729	intron	NPEPPS	GWAS	Open_Targets_22.09	Cholesterol, total	6.99e-12	0.025
17-47597167-TTATAA-T	rs35139463	0.44729	0.44729	intron	NPEPPS	GWAS	Open_Targets_22.09	Highest math class taken	7e-12	0.0159
17-47597167-TTATAA-T	rs35139463	0.44729	0.44729	intron	NPEPPS	GWAS	Open_Targets_22.09	Red cell distribution width	8e-12	0
17-47597167-TTATAA-T	rs35139463	0.44729	0.44729	intron	NPEPPS	GWAS	Open_Targets_22.09	Height	1e-11	0
17-47597167-TTATAA-T	rs35139463	0.44729	0.44729	intron	NPEPPS	GWAS	Open_Targets_22.09	Weight	1e-11	0.0197517
17-47597167-TTATAA-T	rs35139463	0.44729	0.44729	intron	NPEPPS	GWAS	Open_Targets_22.09	Red cell distribution width	1.06e-11	0.012795
17-47597167-TTATAA-T	rs35139463	0.44729	0.44729	intron	NPEPPS	GWAS	Kanta_2024_12	Erythrocyte distribution width [Ratio] [%], sample-wise median	1.39e-11	0.0145358
17-47597167-TTATAA-T	rs35139463	0.44729	0.44729	intron	NPEPPS	GWAS	FGR12_UKBB	Sleep apnoea, including avohilmo	1.58e-11	0.0395
17-47597167-TTATAA-T	rs35139463	0.44729	0.44729	intron	NPEPPS	GWAS	Open_Targets_22.09	High cholesterol | non-cancer illness code, self-reported	1.67e-11	-0.0473204
17-47597167-TTATAA-T	rs35139463	0.44729	0.44729	intron	NPEPPS	GWAS	Open_Targets_22.09	LDL cholesterol levels in current drinkers	2e-11	-0.906
17-47597167-TTATAA-T	rs35139463	0.44729	0.44729	intron	NPEPPS	GWAS	FGR12_UKBB	Coronary revascularization (ANGIO or CABG)	2.51e-11	-0.0486
17-47597167-TTATAA-T	rs35139463	0.44729	0.44729	intron	NPEPPS	GWAS	Open_Targets_22.09	Glycine levels	4e-11	0.035
17-47597167-TTATAA-T	rs35139463	0.44729	0.44729	intron	NPEPPS	GWAS	FinnGen_R12	Sleep apnoea, including avohilmo	6.51e-11	0.0402131
17-47597167-TTATAA-T	rs35139463	0.44729	0.44729	intron	NPEPPS	GWAS	FinnGen_MVP_UKBB_meta	Sleep apnoea	1.55e-10	0.039
17-47597167-TTATAA-T	rs35139463	0.44729	0.44729	intron	NPEPPS	GWAS	FGR12_UKBB	Sleep apnoea	1.55e-10	0.039
17-47597167-TTATAA-T	rs35139463	0.44729	0.44729	intron	NPEPPS	GWAS	Open_Targets_22.09	LDL cholesterol levels x long total sleep time interaction (2df test)	2e-10	0
17-47597167-TTATAA-T	rs35139463	0.44729	0.44729	intron	NPEPPS	GWAS	Open_Targets_22.09	Urate levels	2e-10	0.00365552
17-47597167-TTATAA-T	rs35139463	0.44729	0.44729	intron	NPEPPS	GWAS	FinnGen_MVP_UKBB_meta	Hypothyroidism, strict autoimmune	2.82e-10	0.0353
17-47597167-TTATAA-T	rs35139463	0.44729	0.44729	intron	NPEPPS	GWAS	FGR12_UKBB	Hypothyroidism, strict autoimmune	2.82e-10	0.0353
17-47597167-TTATAA-T	rs35139463	0.44729	0.44729	intron	NPEPPS	GWAS	Open_Targets_22.09	LDL cholesterol	4e-10	0.038
17-47597167-TTATAA-T	rs35139463	0.44729	0.44729	intron	NPEPPS	GWAS	FinnGen_MVP_UKBB_meta	Sleep disorders (combined)	5.37e-10	0.0347
17-47597167-TTATAA-T	rs35139463	0.44729	0.44729	intron	NPEPPS	GWAS	FGR12_UKBB	Sleep disorders (combined)	5.37e-10	0.0347
17-47597167-TTATAA-T	rs35139463	0.44729	0.44729	intron	NPEPPS	GWAS	FinnGen_R12	Sleep apnoea	6.21e-10	0.0397704
17-47597167-TTATAA-T	rs35139463	0.44729	0.44729	intron	NPEPPS	GWAS	Open_Targets_22.09	Simvastatin | treatment/medication code	6.56e-10	0.0447772
17-47597167-TTATAA-T	rs35139463	0.44729	0.44729	intron	NPEPPS	GWAS	FGR12_UKBB	Major coronary heart disease event	7.41e-10	-0.0344
17-47597167-TTATAA-T	rs35139463	0.44729	0.44729	intron	NPEPPS	GWAS	FinnGen_R12	Sleep disorders (combined)	1.19e-09	0.0367639
17-47597167-TTATAA-T	rs35139463	0.44729	0.44729	intron	NPEPPS	GWAS	Open_Targets_22.09	Mean reticulocyte volume	1.5e-09	-0.0116614
17-47597167-TTATAA-T	rs35139463	0.44729	0.44729	intron	NPEPPS	GWAS	Kanta_2024_12	Cholesterol in LDL [Moles/volume] in Serum or Plasma [mmol/l], sample-wise median	1.55e-09	-0.0119835
17-47597167-TTATAA-T	rs35139463	0.44729	0.44729	intron	NPEPPS	GWAS	Open_Targets_22.09	Mean sphered cell volume	2.99e-09	-0.0763813
17-47597167-TTATAA-T	rs35139463	0.44729	0.44729	intron	NPEPPS	GWAS	Open_Targets_22.09	Total cholesterol levels	3e-09	0
17-47597167-TTATAA-T	rs35139463	0.44729	0.44729	intron	NPEPPS	GWAS	Open_Targets_22.09	Low density lipoprotein cholesterol levels	3e-09	0
17-47597167-TTATAA-T	rs35139463	0.44729	0.44729	intron	NPEPPS	GWAS	FinnGen_MVP_UKBB_meta	Coronary atherosclerosis	3.47e-09	-0.0299
17-47597167-TTATAA-T	rs35139463	0.44729	0.44729	intron	NPEPPS	GWAS	FGR12_UKBB	Coronary atherosclerosis	3.47e-09	-0.0299
17-47597167-TTATAA-T	rs35139463	0.44729	0.44729	intron	NPEPPS	GWAS	Open_Targets_22.09	Medication use (HMG CoA reductase inhibitors)	4e-09	0
17-47597167-TTATAA-T	rs35139463	0.44729	0.44729	intron	NPEPPS	GWAS	Open_Targets_22.09	Height	4e-09	0
17-47597167-TTATAA-T	rs35139463	0.44729	0.44729	intron	NPEPPS	GWAS	Open_Targets_22.09	Triglyceride levels x alcohol consumption (drinkers vs non-drinkers) interaction (2df)	6e-09	0
17-47597167-TTATAA-T	rs35139463	0.44729	0.44729	intron	NPEPPS	GWAS	Open_Targets_22.09	Hematocrit	6.34e-09	-0.011127
17-47597167-TTATAA-T	rs35139463	0.44729	0.44729	intron	NPEPPS	GWAS	Open_Targets_22.09	Dentures	7e-09	-0.032
17-47597167-TTATAA-T	rs35139463	0.44729	0.44729	intron	NPEPPS	GWAS	Open_Targets_22.09	von Willebrand factor A domain-containing protein 1 measurement	7.77e-09	0.0781
17-47597167-TTATAA-T	rs35139463	0.44729	0.44729	intron	NPEPPS	GWAS	Open_Targets_22.09	Whole body water mass	8.32e-09	-0.067199
17-47597167-TTATAA-T	rs35139463	0.44729	0.44729	intron	NPEPPS	GWAS	Open_Targets_22.09	Number of decayed, missing and filled tooth surfaces or use of dentures	1e-08	-0.015
17-47597167-TTATAA-T	rs35139463	0.44729	0.44729	intron	NPEPPS	GWAS	Open_Targets_22.09	Cholesterol, total	1.05e-08	0.0302
17-47597167-TTATAA-T	rs35139463	0.44729	0.44729	intron	NPEPPS	GWAS	FGR12_UKBB	Statin medication	1.07e-08	-0.0237
17-47597167-TTATAA-T	rs35139463	0.44729	0.44729	intron	NPEPPS	GWAS	Kanta_2024_12	Cholesterol [Moles/volume] in Serum or Plasma [mmol/l], sample-wise median	1.59e-08	-0.0125604
17-47597167-TTATAA-T	rs35139463	0.44729	0.44729	intron	NPEPPS	GWAS	Open_Targets_22.09	Optic cup area	2e-08	-0.013
17-47597167-TTATAA-T	rs35139463	0.44729	0.44729	intron	NPEPPS	GWAS	Open_Targets_22.09	Optic cup area [EA]	2e-08	-0.015
17-47597167-TTATAA-T	rs35139463	0.44729	0.44729	intron	NPEPPS	GWAS	Open_Targets_22.09	LDL cholesterol levels	2e-08	-0.894
17-47597167-TTATAA-T	rs35139463	0.44729	0.44729	intron	NPEPPS	GWAS	Open_Targets_22.09	HDL cholesterol levels in current drinkers [EA]	2e-08	-0.006
17-47597167-TTATAA-T	rs35139463	0.44729	0.44729	intron	NPEPPS	GWAS	Open_Targets_22.09	LDL cholesterol levels in current drinkers [EA]	2e-08	-0.98
17-47597167-TTATAA-T	rs35139463	0.44729	0.44729	intron	NPEPPS	GWAS	Open_Targets_22.09	Liver enzyme levels (alanine transaminase)	2e-08	0.0021895
17-47597167-TTATAA-T	rs35139463	0.44729	0.44729	intron	NPEPPS	GWAS	Open_Targets_22.09	Cholesterol lowering medication | medication for cholesterol, blood pressure or diabetes	2.03e-08	-0.0447515
17-47597167-TTATAA-T	rs35139463	0.44729	0.44729	intron	NPEPPS	GWAS	FinnGen_MVP_UKBB_meta	Varicose veins	2.69e-08	0.035
17-47597167-TTATAA-T	rs35139463	0.44729	0.44729	intron	NPEPPS	GWAS	FGR12_UKBB	Varicose veins	2.69e-08	0.035
17-47597167-TTATAA-T	rs35139463	0.44729	0.44729	intron	NPEPPS	GWAS	Open_Targets_22.09	Apolipoprotein A1 levels	3e-08	-0.0110731
17-47597167-TTATAA-T	rs35139463	0.44729	0.44729	intron	NPEPPS	GWAS	Open_Targets_22.09	Mean sphered cell volume	3.27e-08	0.0697436
17-47597167-TTATAA-T	rs35139463	0.44729	0.44729	intron	NPEPPS	GWAS	Open_Targets_22.09	Hematocrit	3.6e-08	-0.0120467
17-47597167-TTATAA-T	rs35139463	0.44729	0.44729	intron	NPEPPS	GWAS	FinnGen_R12	Diseases of veins, lymphatic vessels and lymph nodes, not elsewhere classified	3.66e-08	0.0334773
17-47597167-TTATAA-T	rs35139463	0.44729	0.44729	intron	NPEPPS	GWAS	Open_Targets_22.09	HDL cholesterol	4e-08	0.0148
17-47597167-TTATAA-T	rs35139463	0.44729	0.44729	intron	NPEPPS	GWAS	Open_Targets_22.09	Sleep duration	4.88e-08	0.00991145
7-77001191-G-C	rs62474172	0.8219	0.8219	intron	DTX2P1	GWAS	FinnGen_R12	Body-mass index, inverse-rank normalized	3.43e-43	-0.0380522
7-77001191-G-C	rs62474172	0.8219	0.8219	intron	DTX2P1	GWAS	FinnGen_MVP_UKBB_meta	Obesity	1.66e-40	-0.0563
7-77001191-G-C	rs62474172	0.8219	0.8219	intron	DTX2P1	GWAS	FinnGen_R12	Weight, inverse-rank normalized	3.15e-38	-0.0332951
7-77001191-G-C	rs62474172	0.8219	0.8219	intron	DTX2P1	GWAS	Open_Targets_22.09	Body mass index	4e-25	0
7-77001191-G-C	rs62474172	0.8219	0.8219	intron	DTX2P1	GWAS	FGR12_UKBB	Obesity	7.94e-25	-0.0899
7-77001191-G-C	rs62474172	0.8219	0.8219	intron	DTX2P1	GWAS	Open_Targets_22.09	Body mass index	2e-23	-0.0242
7-77001191-G-C	rs62474172	0.8219	0.8219	intron	DTX2P1	GWAS	FinnGen_R12	Obesity	8.01e-23	-0.101383
7-77001191-G-C	rs62474172	0.8219	0.8219	intron	DTX2P1	GWAS	Open_Targets_22.09	Body mass index	7.8e-22	-0.0245421
7-77001191-G-C	rs62474172	0.8219	0.8219	intron	DTX2P1	GWAS	Open_Targets_22.09	Body mass index (bmi)	1.05e-21	0.170796
7-77001191-G-C	rs62474172	0.8219	0.8219	intron	DTX2P1	GWAS	Open_Targets_22.09	Impedance of whole body	1.5e-21	-2.40563
7-77001191-G-C	rs62474172	0.8219	0.8219	intron	DTX2P1	GWAS	Open_Targets_22.09	Body mass index	1e-20	-0.0241
7-77001191-G-C	rs62474172	0.8219	0.8219	intron	DTX2P1	GWAS	Open_Targets_22.09	Body mass index	1e-20	-0.0241
7-77001191-G-C	rs62474172	0.8219	0.8219	intron	DTX2P1	GWAS	Open_Targets_22.09	Body mass index (bmi)	2.01e-20	0.165889
7-77001191-G-C	rs62474172	0.8219	0.8219	intron	DTX2P1	GWAS	Open_Targets_22.09	Weight	3e-20	-0.0194
7-77001191-G-C	rs62474172	0.8219	0.8219	intron	DTX2P1	GWAS	Open_Targets_22.09	Leg fat-free mass (left)	3.38e-20	-0.0355594
7-77001191-G-C	rs62474172	0.8219	0.8219	intron	DTX2P1	GWAS	Open_Targets_22.09	Leg predicted mass (left)	4.5e-20	-0.0332311
7-77001191-G-C	rs62474172	0.8219	0.8219	intron	DTX2P1	GWAS	Open_Targets_22.09	Basal metabolic rate	3.55e-19	-23.961
7-77001191-G-C	rs62474172	0.8219	0.8219	intron	DTX2P1	GWAS	Open_Targets_22.09	Weight	4.01e-19	-0.40016
7-77001191-G-C	rs62474172	0.8219	0.8219	intron	DTX2P1	GWAS	Open_Targets_22.09	Weight	6.39e-19	-0.39953
7-77001191-G-C	rs62474172	0.8219	0.8219	intron	DTX2P1	GWAS	Open_Targets_22.09	Leg predicted mass (right)	2.76e-18	-0.031515
7-77001191-G-C	rs62474172	0.8219	0.8219	intron	DTX2P1	GWAS	Open_Targets_22.09	Leg fat-free mass (right)	3.17e-18	-0.0335492
7-77001191-G-C	rs62474172	0.8219	0.8219	intron	DTX2P1	GWAS	FinnGen_MVP_UKBB_meta	Hypertension, essential	3.8e-18	-0.0339
7-77001191-G-C	rs62474172	0.8219	0.8219	intron	DTX2P1	GWAS	Open_Targets_22.09	Whole body fat-free mass	7.13e-18	-0.172123
7-77001191-G-C	rs62474172	0.8219	0.8219	intron	DTX2P1	GWAS	Open_Targets_22.09	Whole body water mass	9.58e-18	-0.126263
7-77001191-G-C	rs62474172	0.8219	0.8219	intron	DTX2P1	GWAS	FinnGen_MVP_UKBB_meta	Hypertension	1.12e-17	-0.0331
7-77001191-G-C	rs62474172	0.8219	0.8219	intron	DTX2P1	GWAS	Open_Targets_22.09	Arm fat-free mass (right)	5.47e-17	-0.0117148
7-77001191-G-C	rs62474172	0.8219	0.8219	intron	DTX2P1	GWAS	FinnGen_MVP_UKBB_meta	Type 2 diabetes, definitions combined	1.41e-16	-0.0307
7-77001191-G-C	rs62474172	0.8219	0.8219	intron	DTX2P1	GWAS	Open_Targets_22.09	Arm predicted mass (right)	1.54e-16	-0.0108782
7-77001191-G-C	rs62474172	0.8219	0.8219	intron	DTX2P1	GWAS	Open_Targets_22.09	Impedance of arm (left)	2.02e-16	-1.21794
7-77001191-G-C	rs62474172	0.8219	0.8219	intron	DTX2P1	GWAS	FinnGen_R12	Obesity due to excess calories	2.53e-16	-0.0990439
7-77001191-G-C	rs62474172	0.8219	0.8219	intron	DTX2P1	GWAS	Open_Targets_22.09	Arm predicted mass (left)	3.9e-16	-0.011529
7-77001191-G-C	rs62474172	0.8219	0.8219	intron	DTX2P1	GWAS	Open_Targets_22.09	Arm fat-free mass (left)	4.81e-16	-0.0122195
7-77001191-G-C	rs62474172	0.8219	0.8219	intron	DTX2P1	GWAS	FinnGen_R12	Obesity, other/unspecified	8.19e-16	-0.114031
7-77001191-G-C	rs62474172	0.8219	0.8219	intron	DTX2P1	GWAS	Open_Targets_22.09	Arm fat mass (right)	2e-15	-0.0154641
7-77001191-G-C	rs62474172	0.8219	0.8219	intron	DTX2P1	GWAS	Open_Targets_22.09	Waist circumference	2e-15	0.35736
7-77001191-G-C	rs62474172	0.8219	0.8219	intron	DTX2P1	GWAS	Open_Targets_22.09	Trunk fat-free mass	3e-15	-0.081266
7-77001191-G-C	rs62474172	0.8219	0.8219	intron	DTX2P1	GWAS	Open_Targets_22.09	Arm fat mass (left)	4e-15	-0.0171166
7-77001191-G-C	rs62474172	0.8219	0.8219	intron	DTX2P1	GWAS	Open_Targets_22.09	Trunk predicted mass	4e-15	-0.0778308
7-77001191-G-C	rs62474172	0.8219	0.8219	intron	DTX2P1	GWAS	Open_Targets_22.09	Leg fat mass (right)	6e-15	-0.0381547
7-77001191-G-C	rs62474172	0.8219	0.8219	intron	DTX2P1	GWAS	Open_Targets_22.09	Leg fat mass (left)	6e-15	-0.0372538
7-77001191-G-C	rs62474172	0.8219	0.8219	intron	DTX2P1	GWAS	Open_Targets_22.09	Whole body fat mass	1.7e-14	-0.224627
7-77001191-G-C	rs62474172	0.8219	0.8219	intron	DTX2P1	GWAS	Open_Targets_22.09	Impedance of arm (right)	2.4e-14	-0.869794
7-77001191-G-C	rs62474172	0.8219	0.8219	intron	DTX2P1	GWAS	FGR12_UKBB	Gonarthrosis	3.98e-13	-0.0484
7-77001191-G-C	rs62474172	0.8219	0.8219	intron	DTX2P1	GWAS	Open_Targets_22.09	Trunk fat mass	6.88e-13	-0.117223
7-77001191-G-C	rs62474172	0.8219	0.8219	intron	DTX2P1	GWAS	FinnGen_drugs	C09 Agents acting on the renin-angiotensin system	2.05e-12	-0.0131579
7-77001191-G-C	rs62474172	0.8219	0.8219	intron	DTX2P1	GWAS	FinnGen_MVP_UKBB_meta	Atrial fibrillation and flutter	2.09e-12	-0.0381
7-77001191-G-C	rs62474172	0.8219	0.8219	intron	DTX2P1	GWAS	FinnGen_MVP_UKBB_meta	Heart failure, strict	2.51e-11	-0.0374
7-77001191-G-C	rs62474172	0.8219	0.8219	intron	DTX2P1	GWAS	Open_Targets_22.09	Body mass index	3e-11	-0.0374876
7-77001191-G-C	rs62474172	0.8219	0.8219	intron	DTX2P1	GWAS	Open_Targets_22.09	Comparative body size at age 10	5.58e-11	-0.0141041
7-77001191-G-C	rs62474172	0.8219	0.8219	intron	DTX2P1	GWAS	FGR12_UKBB	Arthrosis	1e-10	-0.0336
7-77001191-G-C	rs62474172	0.8219	0.8219	intron	DTX2P1	GWAS	FGR12_UKBB	Hypertension, essential	2.04e-10	-0.0331
7-77001191-G-C	rs62474172	0.8219	0.8219	intron	DTX2P1	GWAS	FGR12_UKBB	Hypertension	2.19e-10	-0.032
7-77001191-G-C	rs62474172	0.8219	0.8219	intron	DTX2P1	GWAS	Open_Targets_22.09	BMI (adjusted for smoking behaviour)	3e-10	-0.0331
7-77001191-G-C	rs62474172	0.8219	0.8219	intron	DTX2P1	GWAS	Open_Targets_22.09	Leg fat percentage (right)	4.41e-10	-0.10723
7-77001191-G-C	rs62474172	0.8219	0.8219	intron	DTX2P1	GWAS	FinnGen_R12	Gonarthrosis	5.06e-10	-0.0524918
7-77001191-G-C	rs62474172	0.8219	0.8219	intron	DTX2P1	GWAS	Open_Targets_22.09	Leg fat percentage (left)	7.63e-10	-0.100521
7-77001191-G-C	rs62474172	0.8219	0.8219	intron	DTX2P1	GWAS	Open_Targets_22.09	Predicted visceral adipose tissue	1e-09	-0.0202147
7-77001191-G-C	rs62474172	0.8219	0.8219	intron	DTX2P1	GWAS	FinnGen_R12	Hypertension, essential	1.12e-09	-0.0405209
7-77001191-G-C	rs62474172	0.8219	0.8219	intron	DTX2P1	GWAS	FinnGen_R12	Hypertension	1.83e-09	-0.0380404
7-77001191-G-C	rs62474172	0.8219	0.8219	intron	DTX2P1	GWAS	FinnGen_MVP_UKBB_meta	Sleep apnoea	2.34e-09	-0.0259
7-77001191-G-C	rs62474172	0.8219	0.8219	intron	DTX2P1	GWAS	Open_Targets_22.09	Body mass index (joint analysis main effects and smoking interaction)	3e-09	0
7-77001191-G-C	rs62474172	0.8219	0.8219	intron	DTX2P1	GWAS	Open_Targets_22.09	Body mass index (joint analysis main effects and physical activity interaction) [EA]	5e-09	0
7-77001191-G-C	rs62474172	0.8219	0.8219	intron	DTX2P1	GWAS	Open_Targets_22.09	Body mass index	5e-09	-0.025
7-77001191-G-C	rs62474172	0.8219	0.8219	intron	DTX2P1	GWAS	FinnGen_R12	Arthrosis	5.81e-09	-0.0406303
7-77001191-G-C	rs62474172	0.8219	0.8219	intron	DTX2P1	GWAS	Open_Targets_22.09	Body mass index [EA]	7e-09	-0.043
7-77001191-G-C	rs62474172	0.8219	0.8219	intron	DTX2P1	GWAS	Open_Targets_22.09	Serum urea levels	1.7e-08	-0.0149689
7-77001191-G-C	rs62474172	0.8219	0.8219	intron	DTX2P1	GWAS	Open_Targets_22.09	Weight	2e-08	0.0497
7-77001191-G-C	rs62474172	0.8219	0.8219	intron	DTX2P1	GWAS	Open_Targets_22.09	Bipolar disorder or body mass index	3e-08	-0.037
7-77001191-G-C	rs62474172	0.8219	0.8219	intron	DTX2P1	GWAS	FinnGen_drugs	C03 Diuretics	3.94e-08	-0.00928082
7-77001191-G-C	rs62474172	0.8219	0.8219	intron	DTX2P1	GWAS	FinnGen_R12	Primary gonarthrosis, bilateral	4.16e-08	-0.0669564
7-77001191-G-C	rs62474172	0.8219	0.8219	intron	DTX2P1	GWAS	FinnGen_R12	Gonarthrosis, primary, with knee surgery	4.48e-08	-0.0636576
7-77001191-G-C	rs62474172	0.8219	0.8219	intron	DTX2P1	GWAS	FinnGen_drugs	C09AA ACE inhibitors, plain	4.54e-08	-0.00963195
11-16623687-A-G	rs7935756	0.44261	0.44261	intron	SOX6	GWAS	Open_Targets_22.09	Mean corpuscular volume	8.42e-23	-0.018211
11-16623687-A-G	rs7935756	0.44261	0.44261	intron	SOX6	GWAS	Open_Targets_22.09	Hair color	7e-20	0
11-16623687-A-G	rs7935756	0.44261	0.44261	intron	SOX6	GWAS	Open_Targets_22.09	Mean corpuscular hemoglobin	4.75e-18	-0.017019
11-16623687-A-G	rs7935756	0.44261	0.44261	intron	SOX6	GWAS	Open_Targets_22.09	Mean corpuscular volume	8.7e-17	-0.0174864
11-16623687-A-G	rs7935756	0.44261	0.44261	intron	SOX6	GWAS	Open_Targets_22.09	Mean corpuscular hemoglobin	3.5e-14	-0.0160985
11-16623687-A-G	rs7935756	0.44261	0.44261	intron	SOX6	GWAS	Open_Targets_22.09	Mean corpuscular volume	1.65e-13	-0.0781936
11-16623687-A-G	rs7935756	0.44261	0.44261	intron	SOX6	GWAS	Open_Targets_22.09	Mean spheric corpuscular volume	1.5e-12	-0.0149817
11-16623687-A-G	rs7935756	0.44261	0.44261	intron	SOX6	GWAS	FinnGen_MVP_UKBB_meta	Type 2 diabetes, definitions combined	1.78e-12	0.0231
11-16623687-A-G	rs7935756	0.44261	0.44261	intron	SOX6	GWAS	FinnGen_MVP_UKBB_meta	Hypertension, essential	3.16e-10	0.0201
11-16623687-A-G	rs7935756	0.44261	0.44261	intron	SOX6	GWAS	FinnGen_MVP_UKBB_meta	Hypertension	4.79e-10	0.0197
11-16623687-A-G	rs7935756	0.44261	0.44261	intron	SOX6	GWAS	Open_Targets_22.09	Skin colour	5.57e-10	0.00867374
11-16623687-A-G	rs7935756	0.44261	0.44261	intron	SOX6	GWAS	Open_Targets_22.09	Dark brown | hair colour (natural, before greying)	1.62e-09	-0.0318523
11-16623687-A-G	rs7935756	0.44261	0.44261	intron	SOX6	GWAS	FinnGen_MVP_UKBB_meta	Sleep apnoea	1.66e-09	0.0219
11-16623687-A-G	rs7935756	0.44261	0.44261	intron	SOX6	GWAS	Open_Targets_22.09	Blonde | hair colour (natural, before greying)	3.87e-09	-0.0443958
11-16623687-A-G	rs7935756	0.44261	0.44261	intron	SOX6	GWAS	Open_Targets_22.09	Male puberty timing (age at voice breaking MTAG)	6e-09	0.0189102
11-16623687-A-G	rs7935756	0.44261	0.44261	intron	SOX6	GWAS	Open_Targets_22.09	Dark brown | hair colour (natural, before greying)	1e-08	0.0284319
11-16623687-A-G	rs7935756	0.44261	0.44261	intron	SOX6	GWAS	FinnGen_MVP_UKBB_meta	Atrial fibrillation and flutter	2.69e-08	0.024
11-16623687-A-G	rs7935756	0.44261	0.44261	intron	SOX6	GWAS	Open_Targets_22.09	Relative age of first facial hair	3.26e-08	0.00850692
11-16623687-A-G	rs7935756	0.44261	0.44261	intron	SOX6	GWAS	Open_Targets_22.09	Mean corpuscular haemoglobin	4.23e-08	-0.0242119
9-76752183-C-T	rs58570686	0.16112	0.16112	intron	PRUNE2	GWAS	FinnGen_MVP_UKBB_meta	Sleep apnoea	5.62e-11	-0.0297
9-76752183-C-T	rs58570686	0.16112	0.16112	intron	PRUNE2	GWAS	Open_Targets_22.09	Number of decayed, missing and filled tooth surfaces or use of dentures	8e-11	0.025
9-76752183-C-T	rs58570686	0.16112	0.16112	intron	PRUNE2	GWAS	Open_Targets_22.09	Dentures	8e-11	0.051
9-76752183-C-T	rs58570686	0.16112	0.16112	intron	PRUNE2	GWAS	Open_Targets_22.09	Dentures | mouth/teeth dental problems	2.08e-08	0.0506824
2-102507453-A-C	rs76229479	0.11168	0.11168	intron	SLC9A4	GWAS	Open_Targets_22.09	ST2 protein levels	3.33e-201	0.4037
2-102507453-A-C	rs76229479	0.11168	0.11168	intron	SLC9A4	GWAS	Open_Targets_22.09	ST2 protein levels	1.56e-115	0.3192
2-102507453-A-C	rs76229479	0.11168	0.11168	intron	SLC9A4	GWAS	Open_Targets_22.09	Interleukin-1 receptor-like 1 measurement	4.62e-115	0.4188
2-102507453-A-C	rs76229479	0.11168	0.11168	intron	SLC9A4	GWAS	Open_Targets_22.09	Serum levels of protein IL18R1	2e-69	0
2-102507453-A-C	rs76229479	0.11168	0.11168	intron	SLC9A4	GWAS	Kanta_2024_12	MCHC [Mass/volume] [g/l], sample-wise median	1.99e-22	0.332778
2-102507453-A-C	rs76229479	0.11168	0.11168	intron	SLC9A4	GWAS	Open_Targets_22.09	Eosinophil percentage of white cells	3.2e-21	-0.0296528
2-102507453-A-C	rs76229479	0.11168	0.11168	intron	SLC9A4	GWAS	Open_Targets_22.09	Creatinine levels	7.3e-19	0.0260256
2-102507453-A-C	rs76229479	0.11168	0.11168	intron	SLC9A4	GWAS	Open_Targets_22.09	Gamma glutamyl transferase levels	9.7e-18	0.0246055
2-102507453-A-C	rs76229479	0.11168	0.11168	intron	SLC9A4	GWAS	Open_Targets_22.09	Mean corpuscular hemoglobin concentration	3.47e-16	0.024248
2-102507453-A-C	rs76229479	0.11168	0.11168	intron	SLC9A4	GWAS	Open_Targets_22.09	Mean corpuscular hemoglobin concentration	3.47e-16	0.024209
2-102507453-A-C	rs76229479	0.11168	0.11168	intron	SLC9A4	GWAS	Open_Targets_22.09	Eosinophil counts	8.15e-16	-0.02358
2-102507453-A-C	rs76229479	0.11168	0.11168	intron	SLC9A4	GWAS	Open_Targets_22.09	Serum creatinine levels	2e-15	0.0226
2-102507453-A-C	rs76229479	0.11168	0.11168	intron	SLC9A4	GWAS	Open_Targets_22.09	Eosinophil counts	2.3e-15	-0.0247545
2-102507453-A-C	rs76229479	0.11168	0.11168	intron	SLC9A4	GWAS	Open_Targets_22.09	Mean corpuscular hemoglobin concentration	5e-14	0
2-102507453-A-C	rs76229479	0.11168	0.11168	intron	SLC9A4	GWAS	Open_Targets_22.09	Mean corpuscular hemoglobin concentration	3e-13	0.0235638
2-102507453-A-C	rs76229479	0.11168	0.11168	intron	SLC9A4	GWAS	Open_Targets_22.09	Mean corpuscular hemoglobin concentration	9.7e-13	0.0230813
2-102507453-A-C	rs76229479	0.11168	0.11168	intron	SLC9A4	GWAS	Open_Targets_22.09	Plateletcrit	5.1e-12	0.0198824
2-102507453-A-C	rs76229479	0.11168	0.11168	intron	SLC9A4	GWAS	Open_Targets_22.09	Gamma glutamyl transferase levels	1e-11	0
2-102507453-A-C	rs76229479	0.11168	0.11168	intron	SLC9A4	GWAS	Open_Targets_22.09	Gut microbiota (bacterial taxa) [Blautia genus]	8e-11	0.31
2-102507453-A-C	rs76229479	0.11168	0.11168	intron	SLC9A4	GWAS	Open_Targets_22.09	Lymphocyte counts	8.13e-11	0.018203
2-102507453-A-C	rs76229479	0.11168	0.11168	intron	SLC9A4	GWAS	FinnGen_MVP_UKBB_meta	Sleep apnoea	4.57e-10	-0.0274
2-102507453-A-C	rs76229479	0.11168	0.11168	intron	SLC9A4	GWAS	Open_Targets_22.09	Plateletcrit	7.1e-10	0.0192919
2-102507453-A-C	rs76229479	0.11168	0.11168	intron	SLC9A4	GWAS	Open_Targets_22.09	Obstructive sleep apnea trait (minimum oxyhemoglobin saturation across sleep episode)	1e-09	0.8352
2-102507453-A-C	rs76229479	0.11168	0.11168	intron	SLC9A4	GWAS	Open_Targets_22.09	Obstructive sleep apnea trait (average oxyhemoglobin desaturation per event)	2e-09	-0.208
2-102507453-A-C	rs76229479	0.11168	0.11168	intron	SLC9A4	GWAS	Kanta_2024_12	Carbon dioxide [Partial pressure] in Capillary blood [kpa], sample-wise median	2.27e-09	-0.00578457
2-102507453-A-C	rs76229479	0.11168	0.11168	intron	SLC9A4	GWAS	FGR12_UKBB	Sleep apnoea	2.88e-09	-0.0605
2-102507453-A-C	rs76229479	0.11168	0.11168	intron	SLC9A4	GWAS	Open_Targets_22.09	Lymphocyte counts	3.1e-09	0.0184801
2-102507453-A-C	rs76229479	0.11168	0.11168	intron	SLC9A4	GWAS	FinnGen_R12	Sleep apnoea	4.47e-09	-0.0640258
2-102507453-A-C	rs76229479	0.11168	0.11168	intron	SLC9A4	GWAS	FinnGen_R12	Sleep disorders (combined)	6.62e-09	-0.0594704
2-102507453-A-C	rs76229479	0.11168	0.11168	intron	SLC9A4	GWAS	Open_Targets_22.09	Obstructive sleep apnea trait (average oxyhemoglobin desaturation per event)	1e-08	-0.2014
2-102507453-A-C	rs76229479	0.11168	0.11168	intron	SLC9A4	GWAS	FGR12_UKBB	Sleep disorders (combined)	1.51e-08	-0.0524
2-102507453-A-C	rs76229479	0.11168	0.11168	intron	SLC9A4	GWAS	Open_Targets_22.09	Estimated glomerular filtration rate	2e-08	-0.0026
2-102507453-A-C	rs76229479	0.11168	0.11168	intron	SLC9A4	GWAS	Open_Targets_22.09	Eosinophill count	2.25e-08	-0.014484
16-20233961-C-T	rs4432271	0.75278	0.75278	upstream gene	LOC102723396	GWAS	Open_Targets_22.09	Body mass index	2e-21	-0.0251
16-20233961-C-T	rs4432271	0.75278	0.75278	upstream gene	LOC102723396	GWAS	FinnGen_MVP_UKBB_meta	Obesity	5.62e-21	0.041
16-20233961-C-T	rs4432271	0.75278	0.75278	upstream gene	LOC102723396	GWAS	Open_Targets_22.09	Body mass index	4e-19	-0.0214
16-20233961-C-T	rs4432271	0.75278	0.75278	upstream gene	LOC102723396	GWAS	Open_Targets_22.09	Body mass index	4e-19	-0.0214
16-20233961-C-T	rs4432271	0.75278	0.75278	upstream gene	LOC102723396	GWAS	FinnGen_R12	Body-mass index, inverse-rank normalized	8.96e-19	0.0242184
16-20233961-C-T	rs4432271	0.75278	0.75278	upstream gene	LOC102723396	GWAS	Open_Targets_22.09	Body mass index	4e-18	-0.022
16-20233961-C-T	rs4432271	0.75278	0.75278	upstream gene	LOC102723396	GWAS	FinnGen_R12	Weight, inverse-rank normalized	6.09e-18	0.0220227
16-20233961-C-T	rs4432271	0.75278	0.75278	upstream gene	LOC102723396	GWAS	Open_Targets_22.09	Body mass index	1e-17	0.028
16-20233961-C-T	rs4432271	0.75278	0.75278	upstream gene	LOC102723396	GWAS	Open_Targets_22.09	Body size at age 10	9e-17	0.0175304
16-20233961-C-T	rs4432271	0.75278	0.75278	upstream gene	LOC102723396	GWAS	Open_Targets_22.09	Sleep (number of episodes)	6e-14	-0.052
16-20233961-C-T	rs4432271	0.75278	0.75278	upstream gene	LOC102723396	GWAS	Open_Targets_22.09	Impedance of whole body	6.1e-14	-1.39484
16-20233961-C-T	rs4432271	0.75278	0.75278	upstream gene	LOC102723396	GWAS	Open_Targets_22.09	Body mass index	2e-13	-0.0308294
16-20233961-C-T	rs4432271	0.75278	0.75278	upstream gene	LOC102723396	GWAS	Open_Targets_22.09	Body mass index	7e-13	0
16-20233961-C-T	rs4432271	0.75278	0.75278	upstream gene	LOC102723396	GWAS	Open_Targets_22.09	Body mass index	6e-12	-0.025
16-20233961-C-T	rs4432271	0.75278	0.75278	upstream gene	LOC102723396	GWAS	Open_Targets_22.09	Weight	7e-12	-0.0242678
16-20233961-C-T	rs4432271	0.75278	0.75278	upstream gene	LOC102723396	GWAS	Open_Targets_22.09	Comparative body size at age 10	7.74e-12	0.0168461
16-20233961-C-T	rs4432271	0.75278	0.75278	upstream gene	LOC102723396	GWAS	Open_Targets_22.09	Body mass index [Japanese]	8e-12	-0.03
16-20233961-C-T	rs4432271	0.75278	0.75278	upstream gene	LOC102723396	GWAS	Open_Targets_22.09	Comparative body size at age 10	9.53e-12	0.0165277
16-20233961-C-T	rs4432271	0.75278	0.75278	upstream gene	LOC102723396	GWAS	Open_Targets_22.09	Weight	3.44e-11	0.33795
16-20233961-C-T	rs4432271	0.75278	0.75278	upstream gene	LOC102723396	GWAS	Open_Targets_22.09	Leg fat-free mass (left)	6.21e-11	0.0286449
16-20233961-C-T	rs4432271	0.75278	0.75278	upstream gene	LOC102723396	GWAS	Open_Targets_22.09	Leg predicted mass (left)	8.69e-11	0.026652
16-20233961-C-T	rs4432271	0.75278	0.75278	upstream gene	LOC102723396	GWAS	Open_Targets_22.09	Weight	1.1e-10	0.32785
16-20233961-C-T	rs4432271	0.75278	0.75278	upstream gene	LOC102723396	GWAS	Open_Targets_22.09	Weight	2.63e-10	0.317533
16-20233961-C-T	rs4432271	0.75278	0.75278	upstream gene	LOC102723396	GWAS	Open_Targets_22.09	Body mass index (bmi)	2.67e-10	0.108212
16-20233961-C-T	rs4432271	0.75278	0.75278	upstream gene	LOC102723396	GWAS	FinnGen_MVP_UKBB_meta	Sleep apnoea	2.88e-10	0.0278
16-20233961-C-T	rs4432271	0.75278	0.75278	upstream gene	LOC102723396	GWAS	Open_Targets_22.09	Body mass index (bmi)	4.8e-10	0.106278
16-20233961-C-T	rs4432271	0.75278	0.75278	upstream gene	LOC102723396	GWAS	Open_Targets_22.09	Leg fat mass (right)	4.98e-10	0.0352584
16-20233961-C-T	rs4432271	0.75278	0.75278	upstream gene	LOC102723396	GWAS	Open_Targets_22.09	Leg fat-free mass (left)	5.78e-10	0.0267466
16-20233961-C-T	rs4432271	0.75278	0.75278	upstream gene	LOC102723396	GWAS	Open_Targets_22.09	Body mass index	6.07e-10	-0.0259
16-20233961-C-T	rs4432271	0.75278	0.75278	upstream gene	LOC102723396	GWAS	Open_Targets_22.09	Body mass index (bmi)	6.56e-10	0.104248
16-20233961-C-T	rs4432271	0.75278	0.75278	upstream gene	LOC102723396	GWAS	Open_Targets_22.09	Leg predicted mass (left)	7.55e-10	0.0249083
16-20233961-C-T	rs4432271	0.75278	0.75278	upstream gene	LOC102723396	GWAS	Open_Targets_22.09	Trunk fat mass	7.75e-10	0.114737
16-20233961-C-T	rs4432271	0.75278	0.75278	upstream gene	LOC102723396	GWAS	Open_Targets_22.09	Basal metabolic rate	8.3e-10	18.6403
16-20233961-C-T	rs4432271	0.75278	0.75278	upstream gene	LOC102723396	GWAS	Open_Targets_22.09	Weight	8.74e-10	0.306921
16-20233961-C-T	rs4432271	0.75278	0.75278	upstream gene	LOC102723396	GWAS	Open_Targets_22.09	Whole body fat mass	1.03e-09	0.204334
16-20233961-C-T	rs4432271	0.75278	0.75278	upstream gene	LOC102723396	GWAS	Open_Targets_22.09	Body mass index (bmi)	1.2e-09	0.102279
16-20233961-C-T	rs4432271	0.75278	0.75278	upstream gene	LOC102723396	GWAS	Open_Targets_22.09	Trunk fat mass	2.33e-09	0.109796
16-20233961-C-T	rs4432271	0.75278	0.75278	upstream gene	LOC102723396	GWAS	Open_Targets_22.09	Leg fat mass (right)	2.44e-09	0.0333179
16-20233961-C-T	rs4432271	0.75278	0.75278	upstream gene	LOC102723396	GWAS	Open_Targets_22.09	Arm fat-free mass (left)	2.51e-09	-0.00664391
16-20233961-C-T	rs4432271	0.75278	0.75278	upstream gene	LOC102723396	GWAS	Open_Targets_22.09	Leg fat mass (left)	3.43e-09	0.032694
16-20233961-C-T	rs4432271	0.75278	0.75278	upstream gene	LOC102723396	GWAS	Open_Targets_22.09	Whole body fat mass	3.69e-09	0.194485
16-20233961-C-T	rs4432271	0.75278	0.75278	upstream gene	LOC102723396	GWAS	Open_Targets_22.09	Leg predicted mass (right)	4.13e-09	0.0240947
16-20233961-C-T	rs4432271	0.75278	0.75278	upstream gene	LOC102723396	GWAS	Open_Targets_22.09	Leg fat-free mass (right)	5.23e-09	0.025525
16-20233961-C-T	rs4432271	0.75278	0.75278	upstream gene	LOC102723396	GWAS	Open_Targets_22.09	Arm predicted mass (left)	5.28e-09	0.00937619
16-20233961-C-T	rs4432271	0.75278	0.75278	upstream gene	LOC102723396	GWAS	Open_Targets_22.09	Trunk predicted mass	6.26e-09	-0.0539309
16-20233961-C-T	rs4432271	0.75278	0.75278	upstream gene	LOC102723396	GWAS	Open_Targets_22.09	Arm fat percentage (left)	6.62e-09	-0.144902
16-20233961-C-T	rs4432271	0.75278	0.75278	upstream gene	LOC102723396	GWAS	Open_Targets_22.09	Trunk fat-free mass	7.82e-09	-0.0558804
16-20233961-C-T	rs4432271	0.75278	0.75278	upstream gene	LOC102723396	GWAS	Open_Targets_22.09	Basal metabolic rate	8.28e-09	17.2404
16-20233961-C-T	rs4432271	0.75278	0.75278	upstream gene	LOC102723396	GWAS	Open_Targets_22.09	Arm fat-free mass (right)	9.36e-09	0.00910799
16-20233961-C-T	rs4432271	0.75278	0.75278	upstream gene	LOC102723396	GWAS	Open_Targets_22.09	Whole body water mass	1.01e-08	0.0956417
16-20233961-C-T	rs4432271	0.75278	0.75278	upstream gene	LOC102723396	GWAS	Open_Targets_22.09	Arm fat mass (left)	1.18e-08	0.0141973
16-20233961-C-T	rs4432271	0.75278	0.75278	upstream gene	LOC102723396	GWAS	Open_Targets_22.09	Arm predicted mass (right)	1.23e-08	0.00851504
16-20233961-C-T	rs4432271	0.75278	0.75278	upstream gene	LOC102723396	GWAS	Open_Targets_22.09	Arm fat mass (right)	1.25e-08	0.0126843
16-20233961-C-T	rs4432271	0.75278	0.75278	upstream gene	LOC102723396	GWAS	Open_Targets_22.09	Whole body fat-free mass	1.35e-08	0.128736
16-20233961-C-T	rs4432271	0.75278	0.75278	upstream gene	LOC102723396	GWAS	Open_Targets_22.09	Leg fat mass (left)	1.44e-08	0.0309006
16-20233961-C-T	rs4432271	0.75278	0.75278	upstream gene	LOC102723396	GWAS	Open_Targets_22.09	Adult body size	2e-08	0.0115565
16-20233961-C-T	rs4432271	0.75278	0.75278	upstream gene	LOC102723396	GWAS	Open_Targets_22.09	Body fat percentage	2.98e-08	-0.0828782
16-20233961-C-T	rs4432271	0.75278	0.75278	upstream gene	LOC102723396	GWAS	Open_Targets_22.09	Leg predicted mass (right)	3.11e-08	0.0223526
16-20233961-C-T	rs4432271	0.75278	0.75278	upstream gene	LOC102723396	GWAS	Open_Targets_22.09	Leg fat-free mass (right)	3.75e-08	0.0236967
16-20233961-C-T	rs4432271	0.75278	0.75278	upstream gene	LOC102723396	GWAS	Open_Targets_22.09	Arm fat mass (left)	4.33e-08	0.0134352
16-20233961-C-T	rs4432271	0.75278	0.75278	upstream gene	LOC102723396	GWAS	Open_Targets_22.09	Arm fat mass (right)	4.5e-08	0.0120077
10-75788418-A-G	rs4746329	0.65492	0.65492	intron	LRMDA	GWAS	Open_Targets_22.09	Body mass index	1e-11	0
10-75788418-A-G	rs4746329	0.65492	0.65492	intron	LRMDA	GWAS	Open_Targets_22.09	Body mass index	5e-11	0
10-75788418-A-G	rs4746329	0.65492	0.65492	intron	LRMDA	GWAS	FinnGen_MVP_UKBB_meta	Type 2 diabetes, definitions combined	8.91e-11	0.0212
10-75788418-A-G	rs4746329	0.65492	0.65492	intron	LRMDA	GWAS	FinnGen_MVP_UKBB_meta	Sleep apnoea	6.92e-10	0.0218
10-75788418-A-G	rs4746329	0.65492	0.65492	intron	LRMDA	GWAS	Open_Targets_22.09	Trunk fat percentage	9.47e-10	0.118722
10-75788418-A-G	rs4746329	0.65492	0.65492	intron	LRMDA	GWAS	Open_Targets_22.09	Body fat percentage	1.41e-09	0.10285
10-75788418-A-G	rs4746329	0.65492	0.65492	intron	LRMDA	GWAS	Open_Targets_22.09	Hip circumference	2.2e-09	0.137816
10-75788418-A-G	rs4746329	0.65492	0.65492	intron	LRMDA	GWAS	Open_Targets_22.09	Leg fat percentage (right)	2.78e-09	0.0847001
10-75788418-A-G	rs4746329	0.65492	0.65492	intron	LRMDA	GWAS	Open_Targets_22.09	Trunk fat percentage	2.2e-08	0.10572
10-75788418-A-G	rs4746329	0.65492	0.65492	intron	LRMDA	GWAS	Open_Targets_22.09	Arm fat percentage (right)	2.7e-08	0.111509
10-75788418-A-G	rs4746329	0.65492	0.65492	intron	LRMDA	GWAS	FinnGen_MVP_UKBB_meta	Obesity	3.72e-08	0.0183
10-75788418-A-G	rs4746329	0.65492	0.65492	intron	LRMDA	GWAS	Open_Targets_22.09	Body fat percentage	4.07e-08	0.090758
3-136819133-G-A	rs1400262	0.67828	0.67828	5 prime UTR	SLC35G2	GWAS	Open_Targets_22.09	Sex hormone-binding globulin levels	2.2e-90	-0.0197618
3-136819133-G-A	rs1400262	0.67828	0.67828	5 prime UTR	SLC35G2	GWAS	Open_Targets_22.09	Sex hormone-binding globulin levels adjusted for BMI	5.3e-85	-0.0169749
3-136819133-G-A	rs1400262	0.67828	0.67828	5 prime UTR	SLC35G2	GWAS	Open_Targets_22.09	Sex hormone-binding globulin levels	3e-52	0.0469
3-136819133-G-A	rs1400262	0.67828	0.67828	5 prime UTR	SLC35G2	GWAS	Open_Targets_22.09	Sex hormone-binding globulin levels	1.6e-48	-0.0185667
3-136819133-G-A	rs1400262	0.67828	0.67828	5 prime UTR	SLC35G2	GWAS	Open_Targets_22.09	Sex hormone-binding globulin levels adjusted for BMI	4.5e-46	-0.0167806
3-136819133-G-A	rs1400262	0.67828	0.67828	5 prime UTR	SLC35G2	GWAS	Open_Targets_22.09	Sex hormone-binding globulin levels	3.9e-45	-0.0211767
3-136819133-G-A	rs1400262	0.67828	0.67828	5 prime UTR	SLC35G2	GWAS	Open_Targets_22.09	Sex hormone-binding globulin levels adjusted for BMI	5.7e-44	-0.0178163
3-136819133-G-A	rs1400262	0.67828	0.67828	5 prime UTR	SLC35G2	GWAS	Open_Targets_22.09	Sex hormone-binding globulin levels	4.3e-42	-0.017183
3-136819133-G-A	rs1400262	0.67828	0.67828	5 prime UTR	SLC35G2	GWAS	Open_Targets_22.09	Total bilirubin levels	2e-41	0.0396
3-136819133-G-A	rs1400262	0.67828	0.67828	5 prime UTR	SLC35G2	GWAS	Open_Targets_22.09	Sex hormone-binding globulin levels adjusted for BMI	5.2e-41	-0.0157332
3-136819133-G-A	rs1400262	0.67828	0.67828	5 prime UTR	SLC35G2	GWAS	Open_Targets_22.09	Lymphocyte counts	3.49e-27	0.022014
3-136819133-G-A	rs1400262	0.67828	0.67828	5 prime UTR	SLC35G2	GWAS	Open_Targets_22.09	Lymphocyte counts	1e-26	0
3-136819133-G-A	rs1400262	0.67828	0.67828	5 prime UTR	SLC35G2	GWAS	Open_Targets_22.09	Direct bilirubin levels	5e-26	0.0335
3-136819133-G-A	rs1400262	0.67828	0.67828	5 prime UTR	SLC35G2	GWAS	Open_Targets_22.09	Lymphocyte counts	1.88e-23	0.020917
3-136819133-G-A	rs1400262	0.67828	0.67828	5 prime UTR	SLC35G2	GWAS	Open_Targets_22.09	Platelet count	1.08e-22	0.018269
3-136819133-G-A	rs1400262	0.67828	0.67828	5 prime UTR	SLC35G2	GWAS	Open_Targets_22.09	Platelet count	6e-21	0
3-136819133-G-A	rs1400262	0.67828	0.67828	5 prime UTR	SLC35G2	GWAS	Open_Targets_22.09	Aspartate aminotransferase to alanine aminotransferase ratio	5e-20	0.0269
3-136819133-G-A	rs1400262	0.67828	0.67828	5 prime UTR	SLC35G2	GWAS	Open_Targets_22.09	Lymphocyte counts	7e-19	0.0212
3-136819133-G-A	rs1400262	0.67828	0.67828	5 prime UTR	SLC35G2	GWAS	Open_Targets_22.09	Lymphocyte counts	9.1e-19	0.0183943
3-136819133-G-A	rs1400262	0.67828	0.67828	5 prime UTR	SLC35G2	GWAS	Open_Targets_22.09	Lymphocyte counts	1.5e-18	0.0200051
3-136819133-G-A	rs1400262	0.67828	0.67828	5 prime UTR	SLC35G2	GWAS	Open_Targets_22.09	Serum alkaline phosphatase levels	2e-18	-0.0257
3-136819133-G-A	rs1400262	0.67828	0.67828	5 prime UTR	SLC35G2	GWAS	Open_Targets_22.09	Monocyte count	5.35e-18	0.017407
3-136819133-G-A	rs1400262	0.67828	0.67828	5 prime UTR	SLC35G2	GWAS	Open_Targets_22.09	Lymphocyte counts	6.2e-18	0.0196593
3-136819133-G-A	rs1400262	0.67828	0.67828	5 prime UTR	SLC35G2	GWAS	Open_Targets_22.09	Platelet count	5e-17	0.0179347
3-136819133-G-A	rs1400262	0.67828	0.67828	5 prime UTR	SLC35G2	GWAS	Open_Targets_22.09	Alanine aminotransferase levels	9e-17	-0.0244
3-136819133-G-A	rs1400262	0.67828	0.67828	5 prime UTR	SLC35G2	GWAS	Open_Targets_22.09	Platelet count	1.93e-16	0.016987
3-136819133-G-A	rs1400262	0.67828	0.67828	5 prime UTR	SLC35G2	GWAS	Open_Targets_22.09	Monocyte count	2e-16	0
3-136819133-G-A	rs1400262	0.67828	0.67828	5 prime UTR	SLC35G2	GWAS	Open_Targets_22.09	White blood cell count	4.1e-16	0.015098
3-136819133-G-A	rs1400262	0.67828	0.67828	5 prime UTR	SLC35G2	GWAS	Open_Targets_22.09	Bioavailable testosterone levels	9.9e-16	0.0216424
3-136819133-G-A	rs1400262	0.67828	0.67828	5 prime UTR	SLC35G2	GWAS	Open_Targets_22.09	Apolipoprotein B levels	1e-15	-0.0236
3-136819133-G-A	rs1400262	0.67828	0.67828	5 prime UTR	SLC35G2	GWAS	Open_Targets_22.09	Insulin-like growth factor 1 levels	1e-15	-0.0236
3-136819133-G-A	rs1400262	0.67828	0.67828	5 prime UTR	SLC35G2	GWAS	Open_Targets_22.09	Monocyte count	2.41e-15	0.016376
3-136819133-G-A	rs1400262	0.67828	0.67828	5 prime UTR	SLC35G2	GWAS	Kanta_2024_12	Cholesterol in HDL [Moles/volume] in Serum or Plasma [mmol/l], sample-wise median	4.66e-15	-0.00203778
3-136819133-G-A	rs1400262	0.67828	0.67828	5 prime UTR	SLC35G2	GWAS	FinnGen_drugs	M01A Antiinflammatory and antirheumatic products, non-steroids	8.83e-15	0.0161246
3-136819133-G-A	rs1400262	0.67828	0.67828	5 prime UTR	SLC35G2	GWAS	Open_Targets_22.09	Standing height	1.06e-14	-0.123849
3-136819133-G-A	rs1400262	0.67828	0.67828	5 prime UTR	SLC35G2	GWAS	Open_Targets_22.09	White blood cell count	2e-14	0
3-136819133-G-A	rs1400262	0.67828	0.67828	5 prime UTR	SLC35G2	GWAS	Open_Targets_22.09	Apolipoprotein A1 levels	3e-14	0.0233
3-136819133-G-A	rs1400262	0.67828	0.67828	5 prime UTR	SLC35G2	GWAS	Open_Targets_22.09	Platelet count	5.5e-14	0.0169874
3-136819133-G-A	rs1400262	0.67828	0.67828	5 prime UTR	SLC35G2	GWAS	Open_Targets_22.09	Total testosterone levels	9.6e-14	-0.0233087
3-136819133-G-A	rs1400262	0.67828	0.67828	5 prime UTR	SLC35G2	GWAS	Open_Targets_22.09	White blood cell count	1e-13	0
3-136819133-G-A	rs1400262	0.67828	0.67828	5 prime UTR	SLC35G2	GWAS	FinnGen_R12	Height, inverse-rank normalized	1.31e-13	-0.0124392
3-136819133-G-A	rs1400262	0.67828	0.67828	5 prime UTR	SLC35G2	GWAS	Open_Targets_22.09	Adult body size	2e-13	0.0123563
3-136819133-G-A	rs1400262	0.67828	0.67828	5 prime UTR	SLC35G2	GWAS	Open_Targets_22.09	Plateletcrit	2.7e-13	0.016654
3-136819133-G-A	rs1400262	0.67828	0.67828	5 prime UTR	SLC35G2	GWAS	Open_Targets_22.09	Triglyceride levels	3e-13	-0.0214
3-136819133-G-A	rs1400262	0.67828	0.67828	5 prime UTR	SLC35G2	GWAS	Open_Targets_22.09	Low density lipoprotein cholesterol levels	5e-13	-0.0212
3-136819133-G-A	rs1400262	0.67828	0.67828	5 prime UTR	SLC35G2	GWAS	FinnGen_MVP_UKBB_meta	Ischaemic heart disease, wide definition	6.31e-13	0.0237
3-136819133-G-A	rs1400262	0.67828	0.67828	5 prime UTR	SLC35G2	GWAS	FinnGen_MVP_UKBB_meta	Coronary atherosclerosis	8.91e-13	0.0281
3-136819133-G-A	rs1400262	0.67828	0.67828	5 prime UTR	SLC35G2	GWAS	Open_Targets_22.09	White blood cell count	5e-12	0.0159
3-136819133-G-A	rs1400262	0.67828	0.67828	5 prime UTR	SLC35G2	GWAS	Open_Targets_22.09	Bioavailable testosterone levels	5.8e-12	0.0151063
3-136819133-G-A	rs1400262	0.67828	0.67828	5 prime UTR	SLC35G2	GWAS	FinnGen_MVP_UKBB_meta	Type 2 diabetes, definitions combined	9.12e-12	0.0206
3-136819133-G-A	rs1400262	0.67828	0.67828	5 prime UTR	SLC35G2	GWAS	Open_Targets_22.09	Gamma glutamyl transferase levels	3e-11	-0.0196
3-136819133-G-A	rs1400262	0.67828	0.67828	5 prime UTR	SLC35G2	GWAS	Open_Targets_22.09	White blood cell count	3.94e-11	0.01373
3-136819133-G-A	rs1400262	0.67828	0.67828	5 prime UTR	SLC35G2	GWAS	Open_Targets_22.09	Platelet count	5e-11	0.0187
3-136819133-G-A	rs1400262	0.67828	0.67828	5 prime UTR	SLC35G2	GWAS	FinnGen_MVP_UKBB_meta	Sleep apnoea	7.24e-11	0.0216
3-136819133-G-A	rs1400262	0.67828	0.67828	5 prime UTR	SLC35G2	GWAS	Open_Targets_22.09	Platelet crit	9.6e-11	0.000751056
3-136819133-G-A	rs1400262	0.67828	0.67828	5 prime UTR	SLC35G2	GWAS	Open_Targets_22.09	Platelet count	9.79e-11	1.09932
3-136819133-G-A	rs1400262	0.67828	0.67828	5 prime UTR	SLC35G2	GWAS	Open_Targets_22.09	High density lipoprotein cholesterol levels	1e-10	0.0198
3-136819133-G-A	rs1400262	0.67828	0.67828	5 prime UTR	SLC35G2	GWAS	FinnGen_R12	Body-mass index, inverse-rank normalized	1.4e-10	0.0151631
3-136819133-G-A	rs1400262	0.67828	0.67828	5 prime UTR	SLC35G2	GWAS	FinnGen_drugs	M01AE Propionic acid derivatives	1.67e-10	0.0133157
3-136819133-G-A	rs1400262	0.67828	0.67828	5 prime UTR	SLC35G2	GWAS	Open_Targets_22.09	Male puberty timing (age at voice breaking MTAG)	5e-10	0
3-136819133-G-A	rs1400262	0.67828	0.67828	5 prime UTR	SLC35G2	GWAS	FinnGen_drugs	N02 Analgesics	5.41e-10	0.0125895
3-136819133-G-A	rs1400262	0.67828	0.67828	5 prime UTR	SLC35G2	GWAS	Kanta_2024_12	Cholesterol [Moles/volume] in Serum or Plasma [mmol/l], sample-wise median	6.14e-10	-0.0147943
3-136819133-G-A	rs1400262	0.67828	0.67828	5 prime UTR	SLC35G2	GWAS	Open_Targets_22.09	White blood cell (leukocyte) count	7.35e-10	0.0322059
3-136819133-G-A	rs1400262	0.67828	0.67828	5 prime UTR	SLC35G2	GWAS	Open_Targets_22.09	Total cholesterol levels	1e-09	-0.0179
3-136819133-G-A	rs1400262	0.67828	0.67828	5 prime UTR	SLC35G2	GWAS	Open_Targets_22.09	Platelet crit	1.59e-09	0.000723252
3-136819133-G-A	rs1400262	0.67828	0.67828	5 prime UTR	SLC35G2	GWAS	FinnGen_MVP_UKBB_meta	Dorsalgia	2.4e-09	0.0192
3-136819133-G-A	rs1400262	0.67828	0.67828	5 prime UTR	SLC35G2	GWAS	Open_Targets_22.09	White blood cell (leukocyte) count	2.54e-09	0.0311009
3-136819133-G-A	rs1400262	0.67828	0.67828	5 prime UTR	SLC35G2	GWAS	Open_Targets_22.09	Serum total protein level	3e-09	-0.0182
3-136819133-G-A	rs1400262	0.67828	0.67828	5 prime UTR	SLC35G2	GWAS	FinnGen_MVP_UKBB_meta	Hypertension, essential	3.39e-09	0.0188
3-136819133-G-A	rs1400262	0.67828	0.67828	5 prime UTR	SLC35G2	GWAS	Open_Targets_22.09	Liver enzyme levels (alanine transaminase)	3.6e-09	0.00246805
3-136819133-G-A	rs1400262	0.67828	0.67828	5 prime UTR	SLC35G2	GWAS	Kanta_2024_12	Erythrocyte sedimentation rate by Westergren method [mm/h], sample-wise median	5.93e-09	-0.0150011
3-136819133-G-A	rs1400262	0.67828	0.67828	5 prime UTR	SLC35G2	GWAS	FinnGen_drugs	J01 Antibacterials for systemic use	6.71e-09	0.0123556
3-136819133-G-A	rs1400262	0.67828	0.67828	5 prime UTR	SLC35G2	GWAS	Open_Targets_22.09	Body mass index	8e-09	0.0108
3-136819133-G-A	rs1400262	0.67828	0.67828	5 prime UTR	SLC35G2	GWAS	FinnGen_drugs	C01 Cardiac therapy	9.43e-09	0.00817427
3-136819133-G-A	rs1400262	0.67828	0.67828	5 prime UTR	SLC35G2	GWAS	Open_Targets_22.09	Plateletcrit	1.06e-08	0.0247136
3-136819133-G-A	rs1400262	0.67828	0.67828	5 prime UTR	SLC35G2	GWAS	FinnGen_MVP_UKBB_meta	Obesity	1.23e-08	0.0183
3-136819133-G-A	rs1400262	0.67828	0.67828	5 prime UTR	SLC35G2	GWAS	Open_Targets_22.09	White blood cell count	1.3e-08	0.0129979
3-136819133-G-A	rs1400262	0.67828	0.67828	5 prime UTR	SLC35G2	GWAS	Open_Targets_22.09	Red cell distribution width	1.39e-08	-0.013057
3-136819133-G-A	rs1400262	0.67828	0.67828	5 prime UTR	SLC35G2	GWAS	FinnGen_drugs	TOTAL Total number of drug purchases	1.41e-08	0.0103388
3-136819133-G-A	rs1400262	0.67828	0.67828	5 prime UTR	SLC35G2	GWAS	FinnGen_MVP_UKBB_meta	Hypertension	1.45e-08	0.0179
3-136819133-G-A	rs1400262	0.67828	0.67828	5 prime UTR	SLC35G2	GWAS	Open_Targets_22.09	Platelet count	1.69e-08	0.841422
3-136819133-G-A	rs1400262	0.67828	0.67828	5 prime UTR	SLC35G2	GWAS	FinnGen_MVP_UKBB_meta	Angina pectoris	2.19e-08	0.0272
3-136819133-G-A	rs1400262	0.67828	0.67828	5 prime UTR	SLC35G2	GWAS	Kanta_2024_12	Alanine aminotransferase [Enzymatic activity/volume] in Serum or Plasma [u/l], sample-wise median	2.71e-08	0.00264117
3-136819133-G-A	rs1400262	0.67828	0.67828	5 prime UTR	SLC35G2	GWAS	FinnGen_drugs	M01AH Coxibs	3.92e-08	0.0102016
3-136819133-G-A	rs1400262	0.67828	0.67828	5 prime UTR	SLC35G2	GWAS	Open_Targets_22.09	Monocyte count	4.7e-08	0.0122234
3-136819133-G-A	rs1400262	0.67828	0.67828	5 prime UTR	SLC35G2	GWAS	Open_Targets_22.09	Lymphocyte counts	4.79e-08	0.0217331
5-171436649-A-T	rs4074237	0.53156	0.53156	intron	FGF18	GWAS	Open_Targets_22.09	Appendicular lean mass	9.63e-19	-0.0167
5-171436649-A-T	rs4074237	0.53156	0.53156	intron	FGF18	GWAS	FinnGen_R12	Height, inverse-rank normalized	7.27e-18	-0.0135008
5-171436649-A-T	rs4074237	0.53156	0.53156	intron	FGF18	GWAS	Open_Targets_22.09	Standing height	1.49e-17	-0.126991
5-171436649-A-T	rs4074237	0.53156	0.53156	intron	FGF18	GWAS	Open_Targets_22.09	Trunk predicted mass	5.64e-15	-0.0572898
5-171436649-A-T	rs4074237	0.53156	0.53156	intron	FGF18	GWAS	Open_Targets_22.09	Trunk fat-free mass	5.65e-15	-0.0597439
5-171436649-A-T	rs4074237	0.53156	0.53156	intron	FGF18	GWAS	Open_Targets_22.09	Whole body fat-free mass	7.92e-15	-0.115138
5-171436649-A-T	rs4074237	0.53156	0.53156	intron	FGF18	GWAS	Open_Targets_22.09	Whole body water mass	7.94e-15	-0.0847941
5-171436649-A-T	rs4074237	0.53156	0.53156	intron	FGF18	GWAS	Open_Targets_22.09	Comparative height size at age 10	1.92e-14	-0.0122871
5-171436649-A-T	rs4074237	0.53156	0.53156	intron	FGF18	GWAS	Open_Targets_22.09	Basal metabolic rate	6.86e-14	-14.8725
5-171436649-A-T	rs4074237	0.53156	0.53156	intron	FGF18	GWAS	FGR12_UKBB	Arthrosis	7.94e-14	-0.0296
5-171436649-A-T	rs4074237	0.53156	0.53156	intron	FGF18	GWAS	Open_Targets_22.09	Sitting height	2.34e-13	-0.0630686
5-171436649-A-T	rs4074237	0.53156	0.53156	intron	FGF18	GWAS	Open_Targets_22.09	Leg predicted mass (right)	4.13e-13	-0.019433
5-171436649-A-T	rs4074237	0.53156	0.53156	intron	FGF18	GWAS	Open_Targets_22.09	Leg fat-free mass (right)	5.5e-13	-0.0206141
5-171436649-A-T	rs4074237	0.53156	0.53156	intron	FGF18	GWAS	Open_Targets_22.09	Leg predicted mass (left)	9.94e-13	-0.0191552
5-171436649-A-T	rs4074237	0.53156	0.53156	intron	FGF18	GWAS	Open_Targets_22.09	Leg fat-free mass (left)	9.97e-13	-0.0204278
5-171436649-A-T	rs4074237	0.53156	0.53156	intron	FGF18	GWAS	Open_Targets_22.09	Arm fat-free mass (right)	2.55e-12	-0.00726091
5-171436649-A-T	rs4074237	0.53156	0.53156	intron	FGF18	GWAS	Open_Targets_22.09	Arm predicted mass (right)	2.96e-12	-0.00682228
5-171436649-A-T	rs4074237	0.53156	0.53156	intron	FGF18	GWAS	Open_Targets_22.09	Arm fat-free mass (left)	6.91e-12	-0.00765905
5-171436649-A-T	rs4074237	0.53156	0.53156	intron	FGF18	GWAS	Open_Targets_22.09	Arm predicted mass (left)	9.61e-12	-0.00715412
5-171436649-A-T	rs4074237	0.53156	0.53156	intron	FGF18	GWAS	FGR12_UKBB	Coxarthrosis	3.98e-11	-0.044
5-171436649-A-T	rs4074237	0.53156	0.53156	intron	FGF18	GWAS	Open_Targets_22.09	Appendicular lean mass	1.5e-10	-0.0161588
5-171436649-A-T	rs4074237	0.53156	0.53156	intron	FGF18	GWAS	FinnGen_MVP_UKBB_meta	Dorsalgia	7.76e-10	-0.0198
5-171436649-A-T	rs4074237	0.53156	0.53156	intron	FGF18	GWAS	Open_Targets_22.09	Weight	8.78e-10	-0.204437
5-171436649-A-T	rs4074237	0.53156	0.53156	intron	FGF18	GWAS	Open_Targets_22.09	Osteoarthritis of the hip or knee	9e-10	-0.0374
5-171436649-A-T	rs4074237	0.53156	0.53156	intron	FGF18	GWAS	Open_Targets_22.09	Weight	1.05e-09	-0.202655
5-171436649-A-T	rs4074237	0.53156	0.53156	intron	FGF18	GWAS	FinnGen_MVP_UKBB_meta	Sleep apnoea	1.66e-09	-0.0216
5-171436649-A-T	rs4074237	0.53156	0.53156	intron	FGF18	GWAS	FGR12_UKBB	Gonarthrosis	4.07e-09	-0.0303
5-171436649-A-T	rs4074237	0.53156	0.53156	intron	FGF18	GWAS	Open_Targets_22.09	Appendicular lean mass	5.7e-09	-0.0173096
5-171436649-A-T	rs4074237	0.53156	0.53156	intron	FGF18	GWAS	Open_Targets_22.09	Osteoarthritis of the hip or knee	9.46e-09	-0.0437
5-171436649-A-T	rs4074237	0.53156	0.53156	intron	FGF18	GWAS	Open_Targets_22.09	Osteoarthritis of the hip or knee	9.46e-09	-0.0437
5-171436649-A-T	rs4074237	0.53156	0.53156	intron	FGF18	GWAS	Open_Targets_22.09	Weight	1e-08	-0.0158813
5-171436649-A-T	rs4074237	0.53156	0.53156	intron	FGF18	GWAS	FinnGen_MVP_UKBB_meta	Hypertension, essential	1.74e-08	-0.0173
5-171436649-A-T	rs4074237	0.53156	0.53156	intron	FGF18	GWAS	FinnGen_MVP_UKBB_meta	Spondylosis	2.57e-08	-0.0231
5-171436649-A-T	rs4074237	0.53156	0.53156	intron	FGF18	GWAS	FGR12_UKBB	Sleep apnoea, including avohilmo	2.82e-08	-0.0327
5-171436649-A-T	rs4074237	0.53156	0.53156	intron	FGF18	GWAS	FinnGen_MVP_UKBB_meta	Hypertension	2.82e-08	-0.0169
7-70385944-A-G	rs58370508	0.084069	0.084069	intron	AUTS2	GWAS	FinnGen_MVP_UKBB_meta	Obesity	3.63e-20	0.0581
7-70385944-A-G	rs58370508	0.084069	0.084069	intron	AUTS2	GWAS	FinnGen_MVP_UKBB_meta	Type 2 diabetes, definitions combined	3.98e-12	0.0403
7-70385944-A-G	rs58370508	0.084069	0.084069	intron	AUTS2	GWAS	FinnGen_MVP_UKBB_meta	Sleep apnoea	7.94e-11	0.0418
7-70385944-A-G	rs58370508	0.084069	0.084069	intron	AUTS2	GWAS	FinnGen_MVP_UKBB_meta	Hypertension	3.39e-09	0.0385
7-70385944-A-G	rs58370508	0.084069	0.084069	intron	AUTS2	GWAS	FinnGen_MVP_UKBB_meta	Pain in limb	3.55e-09	0.0422
7-70385944-A-G	rs58370508	0.084069	0.084069	intron	AUTS2	GWAS	FinnGen_MVP_UKBB_meta	Hypertension, essential	1.23e-08	0.0372
5-75707853-T-C	rs2307111	0.42462	0.42462	missense	POC5	GWAS	Open_Targets_22.09	Low density lipoprotein cholesterol levels	7.5e-126	0.0467052
5-75707853-T-C	rs2307111	0.42462	0.42462	missense	POC5	GWAS	Open_Targets_22.09	Direct low density lipoprotein cholesterol levels	1.9e-82	0.040662
5-75707853-T-C	rs2307111	0.42462	0.42462	missense	POC5	GWAS	Open_Targets_22.09	Total cholesterol levels	6.8e-82	0.0405942
5-75707853-T-C	rs2307111	0.42462	0.42462	missense	POC5	GWAS	Open_Targets_22.09	Apolipoprotein B levels	2.3e-70	0.0362965
5-75707853-T-C	rs2307111	0.42462	0.42462	missense	POC5	GWAS	Open_Targets_22.09	Body mass index	1e-61	-0.0276
5-75707853-T-C	rs2307111	0.42462	0.42462	missense	POC5	GWAS	Open_Targets_22.09	Body mass index	1e-61	-0.0276
5-75707853-T-C	rs2307111	0.42462	0.42462	missense	POC5	GWAS	Open_Targets_22.09	Body mass index	2e-56	0.0269
5-75707853-T-C	rs2307111	0.42462	0.42462	missense	POC5	GWAS	Kanta_2024_12	Cholesterol [Moles/volume] in Serum or Plasma [mmol/l], sample-wise median	4.45e-50	0.0334256
5-75707853-T-C	rs2307111	0.42462	0.42462	missense	POC5	GWAS	Open_Targets_22.09	Weight	1e-47	-0.0242
5-75707853-T-C	rs2307111	0.42462	0.42462	missense	POC5	GWAS	Open_Targets_22.09	Body mass index	2.7e-47	-0.0283623
5-75707853-T-C	rs2307111	0.42462	0.42462	missense	POC5	GWAS	Open_Targets_22.09	Body mass index	2.7e-47	-0.0283623
5-75707853-T-C	rs2307111	0.42462	0.42462	missense	POC5	GWAS	Open_Targets_22.09	Body mass index	1e-46	0
5-75707853-T-C	rs2307111	0.42462	0.42462	missense	POC5	GWAS	Kanta_2024_12	Cholesterol in LDL [Moles/volume] in Serum or Plasma [mmol/l], sample-wise median	2.14e-46	0.0286871
5-75707853-T-C	rs2307111	0.42462	0.42462	missense	POC5	GWAS	Open_Targets_22.09	Body mass index	1e-44	-0.0268
5-75707853-T-C	rs2307111	0.42462	0.42462	missense	POC5	GWAS	Open_Targets_22.09	Body mass index	9e-44	0
5-75707853-T-C	rs2307111	0.42462	0.42462	missense	POC5	GWAS	FinnGen_drugs	C10AA Hmg coa reductase inhibitors	5.9e-39	0.0184781
5-75707853-T-C	rs2307111	0.42462	0.42462	missense	POC5	GWAS	Open_Targets_22.09	Weight	1.94e-38	-0.440657
5-75707853-T-C	rs2307111	0.42462	0.42462	missense	POC5	GWAS	Open_Targets_22.09	Weight	1.94e-38	-0.440657
5-75707853-T-C	rs2307111	0.42462	0.42462	missense	POC5	GWAS	Open_Targets_22.09	Weight	2.31e-37	-0.435981
5-75707853-T-C	rs2307111	0.42462	0.42462	missense	POC5	GWAS	Open_Targets_22.09	Weight	2.31e-37	-0.435981
5-75707853-T-C	rs2307111	0.42462	0.42462	missense	POC5	GWAS	Open_Targets_22.09	Body mass index (bmi)	3.09e-33	-0.137176
5-75707853-T-C	rs2307111	0.42462	0.42462	missense	POC5	GWAS	Open_Targets_22.09	Body mass index (bmi)	3.09e-33	-0.137176
5-75707853-T-C	rs2307111	0.42462	0.42462	missense	POC5	GWAS	Open_Targets_22.09	Adult body size	7e-33	-0.0167553
5-75707853-T-C	rs2307111	0.42462	0.42462	missense	POC5	GWAS	Open_Targets_22.09	Basal metabolic rate	7.39e-33	-24.2617
5-75707853-T-C	rs2307111	0.42462	0.42462	missense	POC5	GWAS	Open_Targets_22.09	Basal metabolic rate	7.39e-33	-24.2617
5-75707853-T-C	rs2307111	0.42462	0.42462	missense	POC5	GWAS	Open_Targets_22.09	Leg fat mass (left)	9.49e-33	-0.0441291
5-75707853-T-C	rs2307111	0.42462	0.42462	missense	POC5	GWAS	Open_Targets_22.09	Leg fat mass (left)	9.49e-33	-0.0441291
5-75707853-T-C	rs2307111	0.42462	0.42462	missense	POC5	GWAS	Open_Targets_22.09	Leg fat mass (right)	1.04e-32	-0.0451894
5-75707853-T-C	rs2307111	0.42462	0.42462	missense	POC5	GWAS	Open_Targets_22.09	Leg fat mass (right)	1.04e-32	-0.0451894
5-75707853-T-C	rs2307111	0.42462	0.42462	missense	POC5	GWAS	Open_Targets_22.09	Leg predicted mass (left)	1.73e-32	-0.032628
5-75707853-T-C	rs2307111	0.42462	0.42462	missense	POC5	GWAS	Open_Targets_22.09	Leg predicted mass (left)	1.73e-32	-0.032628
5-75707853-T-C	rs2307111	0.42462	0.42462	missense	POC5	GWAS	Open_Targets_22.09	Body mass index (bmi)	1.82e-32	-0.136019
5-75707853-T-C	rs2307111	0.42462	0.42462	missense	POC5	GWAS	Open_Targets_22.09	Body mass index (bmi)	1.82e-32	-0.136019
5-75707853-T-C	rs2307111	0.42462	0.42462	missense	POC5	GWAS	Open_Targets_22.09	Leg fat-free mass (left)	3.07e-32	-0.0346562
5-75707853-T-C	rs2307111	0.42462	0.42462	missense	POC5	GWAS	Open_Targets_22.09	Leg fat-free mass (left)	3.07e-32	-0.0346562
5-75707853-T-C	rs2307111	0.42462	0.42462	missense	POC5	GWAS	Open_Targets_22.09	Waist circumference	3.83e-32	-0.338491
5-75707853-T-C	rs2307111	0.42462	0.42462	missense	POC5	GWAS	Open_Targets_22.09	Waist circumference	3.83e-32	-0.338491
5-75707853-T-C	rs2307111	0.42462	0.42462	missense	POC5	GWAS	Open_Targets_22.09	Hip circumference	3.99e-32	-0.26013
5-75707853-T-C	rs2307111	0.42462	0.42462	missense	POC5	GWAS	Open_Targets_22.09	Hip circumference	3.99e-32	-0.26013
5-75707853-T-C	rs2307111	0.42462	0.42462	missense	POC5	GWAS	Open_Targets_22.09	Body mass index	9e-32	-0.0227
5-75707853-T-C	rs2307111	0.42462	0.42462	missense	POC5	GWAS	Open_Targets_22.09	Body fat percentage	2e-31	-0.018
5-75707853-T-C	rs2307111	0.42462	0.42462	missense	POC5	GWAS	Open_Targets_22.09	Whole body fat mass	3.86e-31	-0.259926
5-75707853-T-C	rs2307111	0.42462	0.42462	missense	POC5	GWAS	Open_Targets_22.09	Whole body fat mass	3.86e-31	-0.259926
5-75707853-T-C	rs2307111	0.42462	0.42462	missense	POC5	GWAS	FGR12_UKBB	Statin medication	7.94e-31	0.0485
5-75707853-T-C	rs2307111	0.42462	0.42462	missense	POC5	GWAS	Open_Targets_22.09	Arm predicted mass (left)	1.43e-30	-0.0123537
5-75707853-T-C	rs2307111	0.42462	0.42462	missense	POC5	GWAS	Open_Targets_22.09	Arm predicted mass (left)	1.43e-30	-0.0123537
5-75707853-T-C	rs2307111	0.42462	0.42462	missense	POC5	GWAS	Open_Targets_22.09	Leg predicted mass (right)	2.1e-30	-0.0314338
5-75707853-T-C	rs2307111	0.42462	0.42462	missense	POC5	GWAS	Open_Targets_22.09	Leg predicted mass (right)	2.1e-30	-0.0314338
5-75707853-T-C	rs2307111	0.42462	0.42462	missense	POC5	GWAS	Open_Targets_22.09	Leg fat-free mass (right)	2.56e-30	-0.0334741
5-75707853-T-C	rs2307111	0.42462	0.42462	missense	POC5	GWAS	Open_Targets_22.09	Leg fat-free mass (right)	2.56e-30	-0.0334741
5-75707853-T-C	rs2307111	0.42462	0.42462	missense	POC5	GWAS	Open_Targets_22.09	Whole body fat-free mass	2.63e-30	-0.173534
5-75707853-T-C	rs2307111	0.42462	0.42462	missense	POC5	GWAS	Open_Targets_22.09	Whole body fat-free mass	2.63e-30	-0.173534
5-75707853-T-C	rs2307111	0.42462	0.42462	missense	POC5	GWAS	Open_Targets_22.09	Whole body water mass	2.65e-30	-0.1278
5-75707853-T-C	rs2307111	0.42462	0.42462	missense	POC5	GWAS	Open_Targets_22.09	Whole body water mass	2.65e-30	-0.1278
5-75707853-T-C	rs2307111	0.42462	0.42462	missense	POC5	GWAS	Open_Targets_22.09	Arm fat-free mass (left)	2.84e-30	-0.0130669
5-75707853-T-C	rs2307111	0.42462	0.42462	missense	POC5	GWAS	Open_Targets_22.09	Arm fat-free mass (left)	2.84e-30	-0.0130669
5-75707853-T-C	rs2307111	0.42462	0.42462	missense	POC5	GWAS	Open_Targets_22.09	Cholesterol, total	3.52e-30	0.0421
5-75707853-T-C	rs2307111	0.42462	0.42462	missense	POC5	GWAS	Open_Targets_22.09	Arm fat-free mass (right)	4.22e-30	-0.0121016
5-75707853-T-C	rs2307111	0.42462	0.42462	missense	POC5	GWAS	Open_Targets_22.09	Arm fat-free mass (right)	4.22e-30	-0.0121016
5-75707853-T-C	rs2307111	0.42462	0.42462	missense	POC5	GWAS	Open_Targets_22.09	Arm predicted mass (right)	7.86e-30	-0.0113503
5-75707853-T-C	rs2307111	0.42462	0.42462	missense	POC5	GWAS	Open_Targets_22.09	Arm predicted mass (right)	7.86e-30	-0.0113503
5-75707853-T-C	rs2307111	0.42462	0.42462	missense	POC5	GWAS	Open_Targets_22.09	Arm fat mass (left)	1.64e-29	-0.0187971
5-75707853-T-C	rs2307111	0.42462	0.42462	missense	POC5	GWAS	Open_Targets_22.09	Arm fat mass (left)	1.64e-29	-0.0187971
5-75707853-T-C	rs2307111	0.42462	0.42462	missense	POC5	GWAS	Open_Targets_22.09	Arm fat mass (right)	2.29e-29	-0.0167762
5-75707853-T-C	rs2307111	0.42462	0.42462	missense	POC5	GWAS	Open_Targets_22.09	Arm fat mass (right)	2.29e-29	-0.0167762
5-75707853-T-C	rs2307111	0.42462	0.42462	missense	POC5	GWAS	FinnGen_R12	Statin medication	5.05e-29	0.0554821
5-75707853-T-C	rs2307111	0.42462	0.42462	missense	POC5	GWAS	FinnGen_MVP_UKBB_meta	Obesity	2.09e-28	-0.0361
5-75707853-T-C	rs2307111	0.42462	0.42462	missense	POC5	GWAS	Open_Targets_22.09	Trunk fat mass	3.18e-28	-0.137559
5-75707853-T-C	rs2307111	0.42462	0.42462	missense	POC5	GWAS	Open_Targets_22.09	Trunk fat mass	3.18e-28	-0.137559
5-75707853-T-C	rs2307111	0.42462	0.42462	missense	POC5	GWAS	Open_Targets_22.09	LDL cholesterol	7.34e-28	0.0416
5-75707853-T-C	rs2307111	0.42462	0.42462	missense	POC5	GWAS	Open_Targets_22.09	Metabolic biomarkers (multivariate analysis)	2e-27	0
5-75707853-T-C	rs2307111	0.42462	0.42462	missense	POC5	GWAS	Open_Targets_22.09	Body mass index	8e-27	-0.025
5-75707853-T-C	rs2307111	0.42462	0.42462	missense	POC5	GWAS	Open_Targets_22.09	Body mass index	3e-26	-0.027
5-75707853-T-C	rs2307111	0.42462	0.42462	missense	POC5	GWAS	Open_Targets_22.09	Migraine and/or diastolic blood pressure	3e-26	0
5-75707853-T-C	rs2307111	0.42462	0.42462	missense	POC5	GWAS	FinnGen_MVP_UKBB_meta	Type 2 diabetes, definitions combined	1.38e-25	-0.0304
5-75707853-T-C	rs2307111	0.42462	0.42462	missense	POC5	GWAS	Open_Targets_22.09	Trunk predicted mass	3.62e-25	-0.0777986
5-75707853-T-C	rs2307111	0.42462	0.42462	missense	POC5	GWAS	Open_Targets_22.09	Trunk predicted mass	3.62e-25	-0.0777986
5-75707853-T-C	rs2307111	0.42462	0.42462	missense	POC5	GWAS	Open_Targets_22.09	Trunk fat-free mass	4.65e-25	-0.0809439
5-75707853-T-C	rs2307111	0.42462	0.42462	missense	POC5	GWAS	Open_Targets_22.09	Trunk fat-free mass	4.65e-25	-0.0809439
5-75707853-T-C	rs2307111	0.42462	0.42462	missense	POC5	GWAS	Open_Targets_22.09	Type 2 diabetes	5e-25	0
5-75707853-T-C	rs2307111	0.42462	0.42462	missense	POC5	GWAS	Open_Targets_22.09	Predicted visceral adipose tissue	1e-24	-0.0260136
5-75707853-T-C	rs2307111	0.42462	0.42462	missense	POC5	GWAS	Open_Targets_22.09	Diastolic blood pressure	1.01e-24	0.017103
5-75707853-T-C	rs2307111	0.42462	0.42462	missense	POC5	GWAS	Open_Targets_22.09	Diastolic blood pressure	1.01e-24	0.017103
5-75707853-T-C	rs2307111	0.42462	0.42462	missense	POC5	GWAS	Open_Targets_22.09	Platelet count	1.3e-24	0.0191196
5-75707853-T-C	rs2307111	0.42462	0.42462	missense	POC5	GWAS	FinnGen_MVP_UKBB_meta	Disorders of lipoprotein metabolism and other lipidaemias	2.45e-23	0.0334
5-75707853-T-C	rs2307111	0.42462	0.42462	missense	POC5	GWAS	Open_Targets_22.09	Platelet count	2.76e-23	0.018604
5-75707853-T-C	rs2307111	0.42462	0.42462	missense	POC5	GWAS	Open_Targets_22.09	Platelet count	3.19e-23	0.018492
5-75707853-T-C	rs2307111	0.42462	0.42462	missense	POC5	GWAS	Open_Targets_22.09	Leg fat percentage (right)	3.28e-23	-0.132235
5-75707853-T-C	rs2307111	0.42462	0.42462	missense	POC5	GWAS	Open_Targets_22.09	Leg fat percentage (right)	3.28e-23	-0.132235
5-75707853-T-C	rs2307111	0.42462	0.42462	missense	POC5	GWAS	Open_Targets_22.09	Leg fat percentage (left)	4.7e-23	-0.12525
5-75707853-T-C	rs2307111	0.42462	0.42462	missense	POC5	GWAS	Open_Targets_22.09	Leg fat percentage (left)	4.7e-23	-0.12525
5-75707853-T-C	rs2307111	0.42462	0.42462	missense	POC5	GWAS	Open_Targets_22.09	Arm fat percentage (left)	6.19e-23	-0.179896
5-75707853-T-C	rs2307111	0.42462	0.42462	missense	POC5	GWAS	Open_Targets_22.09	Arm fat percentage (left)	6.19e-23	-0.179896
5-75707853-T-C	rs2307111	0.42462	0.42462	missense	POC5	GWAS	Open_Targets_22.09	Impedance of whole body	1.25e-22	1.58103
5-75707853-T-C	rs2307111	0.42462	0.42462	missense	POC5	GWAS	Open_Targets_22.09	Impedance of whole body	1.25e-22	1.58103
5-75707853-T-C	rs2307111	0.42462	0.42462	missense	POC5	GWAS	Open_Targets_22.09	HDL cholesterol levels	2e-22	0.0190204
5-75707853-T-C	rs2307111	0.42462	0.42462	missense	POC5	GWAS	Open_Targets_22.09	High density lipoprotein cholesterol levels	2e-22	0.018
5-75707853-T-C	rs2307111	0.42462	0.42462	missense	POC5	GWAS	Open_Targets_22.09	Body fat percentage	4.69e-22	-0.150714
5-75707853-T-C	rs2307111	0.42462	0.42462	missense	POC5	GWAS	Open_Targets_22.09	Arm fat percentage (right)	1.04e-21	-0.173114
5-75707853-T-C	rs2307111	0.42462	0.42462	missense	POC5	GWAS	Open_Targets_22.09	Arm fat percentage (right)	1.04e-21	-0.173114
5-75707853-T-C	rs2307111	0.42462	0.42462	missense	POC5	GWAS	Open_Targets_22.09	Body fat percentage	1.18e-21	-0.146413
5-75707853-T-C	rs2307111	0.42462	0.42462	missense	POC5	GWAS	Open_Targets_22.09	Type 2 diabetes	3e-21	0.0459
5-75707853-T-C	rs2307111	0.42462	0.42462	missense	POC5	GWAS	Open_Targets_22.09	Platelet count	5.8e-20	0.0197267
5-75707853-T-C	rs2307111	0.42462	0.42462	missense	POC5	GWAS	Open_Targets_22.09	Trunk fat percentage	4.36e-19	-0.15921
5-75707853-T-C	rs2307111	0.42462	0.42462	missense	POC5	GWAS	Open_Targets_22.09	Diastolic blood pressure	5e-19	0
5-75707853-T-C	rs2307111	0.42462	0.42462	missense	POC5	GWAS	Open_Targets_22.09	Cholesterol, total	5.73e-19	0.0467
5-75707853-T-C	rs2307111	0.42462	0.42462	missense	POC5	GWAS	Open_Targets_22.09	Impedance of leg (left)	1.17e-18	0.689697
5-75707853-T-C	rs2307111	0.42462	0.42462	missense	POC5	GWAS	Open_Targets_22.09	Impedance of leg (left)	1.17e-18	0.689697
5-75707853-T-C	rs2307111	0.42462	0.42462	missense	POC5	GWAS	Open_Targets_22.09	Trunk fat percentage	1.8e-18	-0.153439
5-75707853-T-C	rs2307111	0.42462	0.42462	missense	POC5	GWAS	Open_Targets_22.09	High cholesterol	2.2e-18	0.00580276
5-75707853-T-C	rs2307111	0.42462	0.42462	missense	POC5	GWAS	Open_Targets_22.09	Body fat distribution (arm fat ratio) [females]	3e-18	0
5-75707853-T-C	rs2307111	0.42462	0.42462	missense	POC5	GWAS	Open_Targets_22.09	Impedance of arm (left)	4.74e-18	0.821203
5-75707853-T-C	rs2307111	0.42462	0.42462	missense	POC5	GWAS	Open_Targets_22.09	Impedance of arm (left)	4.74e-18	0.821203
5-75707853-T-C	rs2307111	0.42462	0.42462	missense	POC5	GWAS	Open_Targets_22.09	Body mass index	8e-18	-0.0237758
5-75707853-T-C	rs2307111	0.42462	0.42462	missense	POC5	GWAS	Open_Targets_22.09	Waist-hip ratio	8e-18	-0.015
5-75707853-T-C	rs2307111	0.42462	0.42462	missense	POC5	GWAS	Open_Targets_22.09	Waist-hip ratio	8e-18	-0.015
5-75707853-T-C	rs2307111	0.42462	0.42462	missense	POC5	GWAS	Open_Targets_22.09	Diastolic blood pressure	9.5e-18	0.0181468
5-75707853-T-C	rs2307111	0.42462	0.42462	missense	POC5	GWAS	Open_Targets_22.09	Diastolic blood pressure	9.5e-18	0.0181468
5-75707853-T-C	rs2307111	0.42462	0.42462	missense	POC5	GWAS	Kanta_2024_12	Platelets [#/volume] in Blood [e9/l], sample-wise median	9.82e-18	1.09529
5-75707853-T-C	rs2307111	0.42462	0.42462	missense	POC5	GWAS	FinnGen_R12	Body-mass index, inverse-rank normalized	1.29e-17	-0.0189473
5-75707853-T-C	rs2307111	0.42462	0.42462	missense	POC5	GWAS	Open_Targets_22.09	Impedance of arm (right)	1.42e-17	0.788574
5-75707853-T-C	rs2307111	0.42462	0.42462	missense	POC5	GWAS	Open_Targets_22.09	Impedance of arm (right)	1.42e-17	0.788574
5-75707853-T-C	rs2307111	0.42462	0.42462	missense	POC5	GWAS	Open_Targets_22.09	Body mass index	1.96e-17	-0.0254
5-75707853-T-C	rs2307111	0.42462	0.42462	missense	POC5	GWAS	Open_Targets_22.09	LDL cholesterol	2.63e-17	0.0451
5-75707853-T-C	rs2307111	0.42462	0.42462	missense	POC5	GWAS	Open_Targets_22.09	HDL cholesterol	5e-17	0.0175
5-75707853-T-C	rs2307111	0.42462	0.42462	missense	POC5	GWAS	Open_Targets_22.09	Platelet count	5.64e-17	0.023866
5-75707853-T-C	rs2307111	0.42462	0.42462	missense	POC5	GWAS	Open_Targets_22.09	Impedance of leg (right)	9.98e-17	0.650418
5-75707853-T-C	rs2307111	0.42462	0.42462	missense	POC5	GWAS	Open_Targets_22.09	Impedance of leg (right)	9.98e-17	0.650418
5-75707853-T-C	rs2307111	0.42462	0.42462	missense	POC5	GWAS	FinnGen_R12	Weight, inverse-rank normalized	1.03e-16	-0.017174
5-75707853-T-C	rs2307111	0.42462	0.42462	missense	POC5	GWAS	Kanta_2024_12	Cholesterol in HDL [Moles/volume] in Serum or Plasma [mmol/l], sample-wise median	1.45e-16	0.00201538
5-75707853-T-C	rs2307111	0.42462	0.42462	missense	POC5	GWAS	Open_Targets_22.09	Body mass index	1.87e-16	-0.0242
5-75707853-T-C	rs2307111	0.42462	0.42462	missense	POC5	GWAS	FGR12_UKBB	Type 2 diabetes, wide definition	2e-16	-0.0451
5-75707853-T-C	rs2307111	0.42462	0.42462	missense	POC5	GWAS	Open_Targets_22.09	Type 2 diabetes	2e-16	-0.0487902
5-75707853-T-C	rs2307111	0.42462	0.42462	missense	POC5	GWAS	Open_Targets_22.09	HDL cholesterol	3e-16	0.023
5-75707853-T-C	rs2307111	0.42462	0.42462	missense	POC5	GWAS	FGR12_UKBB	Metabolic disorders	1.26e-15	0.032
5-75707853-T-C	rs2307111	0.42462	0.42462	missense	POC5	GWAS	Kanta_2024_12	Sodium [Moles/volume] in Serum or Plasma [mmol/l], sample-wise median	1.39e-15	-0.043119
5-75707853-T-C	rs2307111	0.42462	0.42462	missense	POC5	GWAS	Open_Targets_22.09	Type 2 diabetes	2e-15	-0.0487902
5-75707853-T-C	rs2307111	0.42462	0.42462	missense	POC5	GWAS	Open_Targets_22.09	Body fat distribution (arm fat ratio)	1e-14	0
5-75707853-T-C	rs2307111	0.42462	0.42462	missense	POC5	GWAS	Open_Targets_22.09	Mean platelet volume	1.2e-14	-0.0123723
5-75707853-T-C	rs2307111	0.42462	0.42462	missense	POC5	GWAS	Open_Targets_22.09	Sex hormone-binding globulin levels	1.2e-14	-0.0111445
5-75707853-T-C	rs2307111	0.42462	0.42462	missense	POC5	GWAS	Open_Targets_22.09	Type 2 diabetes	1.8e-14	-0.0563
5-75707853-T-C	rs2307111	0.42462	0.42462	missense	POC5	GWAS	Kanta_2024_12	Hemoglobin A1c/Hemoglobin.total in Blood [mmol/mol], sample-wise median	2.3e-14	-0.00146551
5-75707853-T-C	rs2307111	0.42462	0.42462	missense	POC5	GWAS	Open_Targets_22.09	Sex hormone-binding globulin levels	5.5e-14	0.0105769
5-75707853-T-C	rs2307111	0.42462	0.42462	missense	POC5	GWAS	Open_Targets_22.09	BMI (adjusted for smoking behaviour)	1e-13	-0.0242
5-75707853-T-C	rs2307111	0.42462	0.42462	missense	POC5	GWAS	Open_Targets_22.09	Body mass index	1e-13	-0.0236545
5-75707853-T-C	rs2307111	0.42462	0.42462	missense	POC5	GWAS	FGR12_UKBB	Disorders of lipoprotein metabolism and other lipidaemias	1.58e-13	0.0372
5-75707853-T-C	rs2307111	0.42462	0.42462	missense	POC5	GWAS	Open_Targets_22.09	Body mass index	2e-13	-0.1
5-75707853-T-C	rs2307111	0.42462	0.42462	missense	POC5	GWAS	Open_Targets_22.09	Waist circumference [EA, women]	2e-13	-0.0328
5-75707853-T-C	rs2307111	0.42462	0.42462	missense	POC5	GWAS	Open_Targets_22.09	Plateletcrit	2.5e-13	0.0158964
5-75707853-T-C	rs2307111	0.42462	0.42462	missense	POC5	GWAS	Open_Targets_22.09	Plateletcrit	2.5e-13	0.0158964
5-75707853-T-C	rs2307111	0.42462	0.42462	missense	POC5	GWAS	Open_Targets_22.09	Waist circumference [EA]	3e-13	-0.0254
5-75707853-T-C	rs2307111	0.42462	0.42462	missense	POC5	GWAS	Open_Targets_22.09	Snoring	4.8e-13	-0.00766743
5-75707853-T-C	rs2307111	0.42462	0.42462	missense	POC5	GWAS	Open_Targets_22.09	Snoring	4.8e-13	-0.00766743
5-75707853-T-C	rs2307111	0.42462	0.42462	missense	POC5	GWAS	Open_Targets_22.09	Platelet count	5.37e-13	1.0242
5-75707853-T-C	rs2307111	0.42462	0.42462	missense	POC5	GWAS	FinnGen_MVP_UKBB_meta	Sleep apnoea	1.48e-12	-0.023
5-75707853-T-C	rs2307111	0.42462	0.42462	missense	POC5	GWAS	FGR12_UKBB	Pure hypercholesterolaemia	1.58e-12	0.0357
5-75707853-T-C	rs2307111	0.42462	0.42462	missense	POC5	GWAS	Open_Targets_22.09	Body mass index (joint analysis main effects and smoking interaction)	2e-12	0
5-75707853-T-C	rs2307111	0.42462	0.42462	missense	POC5	GWAS	Open_Targets_22.09	Body mass index [Japanese]	2e-12	-0.024
5-75707853-T-C	rs2307111	0.42462	0.42462	missense	POC5	GWAS	FGR12_UKBB	Type 2 diabetes, definitions combined	2.51e-12	-0.0346
5-75707853-T-C	rs2307111	0.42462	0.42462	missense	POC5	GWAS	Open_Targets_22.09	Obesity [Obesity class I]	3e-12	-0.0676586
5-75707853-T-C	rs2307111	0.42462	0.42462	missense	POC5	GWAS	Open_Targets_22.09	Type 2 diabetes	4.75e-12	-0.0543
5-75707853-T-C	rs2307111	0.42462	0.42462	missense	POC5	GWAS	Open_Targets_22.09	BMI in non-smokers	6e-12	-0.0258
5-75707853-T-C	rs2307111	0.42462	0.42462	missense	POC5	GWAS	Open_Targets_22.09	Hip circumference [EA]	1e-11	-0.0247
5-75707853-T-C	rs2307111	0.42462	0.42462	missense	POC5	GWAS	Open_Targets_22.09	Snoring	1e-11	-0.0304592
5-75707853-T-C	rs2307111	0.42462	0.42462	missense	POC5	GWAS	FinnGen_MVP_UKBB_meta	Pure hypercholesterolaemia	2.45e-11	0.0245
5-75707853-T-C	rs2307111	0.42462	0.42462	missense	POC5	GWAS	FinnGen_drugs	A10BJ Glucagon-like peptide-1 (GLP-1) analogues	5.95e-11	-0.00513508
5-75707853-T-C	rs2307111	0.42462	0.42462	missense	POC5	GWAS	Open_Targets_22.09	Sex hormone-binding globulin levels	6e-11	0.012
5-75707853-T-C	rs2307111	0.42462	0.42462	missense	POC5	GWAS	Open_Targets_22.09	Hip circumference [EA,women]	7e-11	-0.0309
5-75707853-T-C	rs2307111	0.42462	0.42462	missense	POC5	GWAS	FinnGen_R12	Disorders of lipoprotein metabolism and other lipidaemias	7.56e-11	0.0429244
5-75707853-T-C	rs2307111	0.42462	0.42462	missense	POC5	GWAS	FGR12_UKBB	Obesity	7.94e-11	-0.0452
5-75707853-T-C	rs2307111	0.42462	0.42462	missense	POC5	GWAS	Open_Targets_22.09	High cholesterol | non-cancer illness code, self-reported	1.38e-10	0.0461827
5-75707853-T-C	rs2307111	0.42462	0.42462	missense	POC5	GWAS	Open_Targets_22.09	Snoring	1.5e-10	-0.00896852
5-75707853-T-C	rs2307111	0.42462	0.42462	missense	POC5	GWAS	Open_Targets_22.09	Snoring	1.5e-10	-0.00896852
5-75707853-T-C	rs2307111	0.42462	0.42462	missense	POC5	GWAS	Open_Targets_22.09	Body fat distribution (arm fat ratio) [males]	2e-10	0
5-75707853-T-C	rs2307111	0.42462	0.42462	missense	POC5	GWAS	Open_Targets_22.09	Platelet count	5.15e-10	1.16897
5-75707853-T-C	rs2307111	0.42462	0.42462	missense	POC5	GWAS	Open_Targets_22.09	Body mass index	6e-10	-0.023
5-75707853-T-C	rs2307111	0.42462	0.42462	missense	POC5	GWAS	Open_Targets_22.09	Body mass index	7e-10	-0.0436
5-75707853-T-C	rs2307111	0.42462	0.42462	missense	POC5	GWAS	FinnGen_drugs	A10A Insulins and analogues	7.02e-10	-0.00663411
5-75707853-T-C	rs2307111	0.42462	0.42462	missense	POC5	GWAS	Open_Targets_22.09	Hand grip strength	8e-10	0
5-75707853-T-C	rs2307111	0.42462	0.42462	missense	POC5	GWAS	Open_Targets_22.09	Mean platelet volume	8.31e-10	-0.012053
5-75707853-T-C	rs2307111	0.42462	0.42462	missense	POC5	GWAS	Open_Targets_22.09	Diastolic blood pressure	1e-09	0
5-75707853-T-C	rs2307111	0.42462	0.42462	missense	POC5	GWAS	Open_Targets_22.09	Body size at age 10	1e-09	-0.00873578
5-75707853-T-C	rs2307111	0.42462	0.42462	missense	POC5	GWAS	Open_Targets_22.09	Snoring	1.4e-09	0.0306008
5-75707853-T-C	rs2307111	0.42462	0.42462	missense	POC5	GWAS	Open_Targets_22.09	Snoring	1.4e-09	0.0306008
5-75707853-T-C	rs2307111	0.42462	0.42462	missense	POC5	GWAS	FinnGen_drugs	A10 Drugs used in diabetes	1.44e-09	-0.00830068
5-75707853-T-C	rs2307111	0.42462	0.42462	missense	POC5	GWAS	Open_Targets_22.09	Mean platelet volume	1.7e-09	-0.0126179
5-75707853-T-C	rs2307111	0.42462	0.42462	missense	POC5	GWAS	Open_Targets_22.09	Pulse pressure	2e-09	-0.1593
5-75707853-T-C	rs2307111	0.42462	0.42462	missense	POC5	GWAS	Open_Targets_22.09	Sitting height	2.22e-09	-0.0526842
5-75707853-T-C	rs2307111	0.42462	0.42462	missense	POC5	GWAS	Open_Targets_22.09	Sitting height	2.22e-09	-0.0526842
5-75707853-T-C	rs2307111	0.42462	0.42462	missense	POC5	GWAS	Kanta_2024_12	MCHC [Mass/volume] [g/l], sample-wise median	2.23e-09	0.122431
5-75707853-T-C	rs2307111	0.42462	0.42462	missense	POC5	GWAS	Open_Targets_22.09	Bioavailable testosterone levels	2.9e-09	0.0149201
5-75707853-T-C	rs2307111	0.42462	0.42462	missense	POC5	GWAS	Open_Targets_22.09	Body mass index [EA]	3e-09	-0.0229
5-75707853-T-C	rs2307111	0.42462	0.42462	missense	POC5	GWAS	Open_Targets_22.09	Pulse rate, automated reading	3.1e-09	0.165261
5-75707853-T-C	rs2307111	0.42462	0.42462	missense	POC5	GWAS	Open_Targets_22.09	Pulse rate, automated reading	3.1e-09	0.165261
5-75707853-T-C	rs2307111	0.42462	0.42462	missense	POC5	GWAS	Open_Targets_22.09	Obesity [Obesity class II]	4e-09	-0.0861777
5-75707853-T-C	rs2307111	0.42462	0.42462	missense	POC5	GWAS	Open_Targets_22.09	Pulse pressure	4e-09	-0.0109
5-75707853-T-C	rs2307111	0.42462	0.42462	missense	POC5	GWAS	FinnGen_R12	Metabolic disorders	4.43e-09	0.0337972
5-75707853-T-C	rs2307111	0.42462	0.42462	missense	POC5	GWAS	Open_Targets_22.09	Sex hormone-binding globulin levels	4.5e-09	0.0053908
5-75707853-T-C	rs2307111	0.42462	0.42462	missense	POC5	GWAS	FinnGen_MVP_UKBB_meta	Ischaemic heart disease, wide definition	4.79e-09	-0.0191
5-75707853-T-C	rs2307111	0.42462	0.42462	missense	POC5	GWAS	Open_Targets_22.09	Body mass index (joint analysis main effects and physical activity interaction)	5e-09	0
5-75707853-T-C	rs2307111	0.42462	0.42462	missense	POC5	GWAS	Open_Targets_22.09	Educational attainment (years of education)	6e-09	-0.0086
5-75707853-T-C	rs2307111	0.42462	0.42462	missense	POC5	GWAS	Open_Targets_22.09	Ankle spacing width	6.82e-09	-0.0728082
5-75707853-T-C	rs2307111	0.42462	0.42462	missense	POC5	GWAS	Open_Targets_22.09	Ankle spacing width	6.82e-09	-0.0728082
5-75707853-T-C	rs2307111	0.42462	0.42462	missense	POC5	GWAS	Open_Targets_22.09	Educational attainment (MTAG) [MTAG]	7e-09	-0.008
5-75707853-T-C	rs2307111	0.42462	0.42462	missense	POC5	GWAS	FinnGen_drugs	A10AE Insulins and analogues for injection, long-acting	7.26e-09	-0.00596922
5-75707853-T-C	rs2307111	0.42462	0.42462	missense	POC5	GWAS	FinnGen_drugs	A10BA Biguanides	8.68e-09	-0.00751782
5-75707853-T-C	rs2307111	0.42462	0.42462	missense	POC5	GWAS	FinnGen_R12	Diabetes, insulin treatment (Kela reimbursement) (more control exclusions)	8.78e-09	-0.0347718
5-75707853-T-C	rs2307111	0.42462	0.42462	missense	POC5	GWAS	Open_Targets_22.09	Obesity [Overweight]	1e-08	-0.0392207
5-75707853-T-C	rs2307111	0.42462	0.42462	missense	POC5	GWAS	Open_Targets_22.09	Diastolic blood pressure	1e-08	0.164
5-75707853-T-C	rs2307111	0.42462	0.42462	missense	POC5	GWAS	Open_Targets_22.09	Body mass index (joint analysis main effects and physical activity interaction) [EA]	1e-08	0
5-75707853-T-C	rs2307111	0.42462	0.42462	missense	POC5	GWAS	Open_Targets_22.09	Platelet crit	1.66e-08	-0.000635902
5-75707853-T-C	rs2307111	0.42462	0.42462	missense	POC5	GWAS	Open_Targets_22.09	Platelet count	1.73e-08	0.0209703
5-75707853-T-C	rs2307111	0.42462	0.42462	missense	POC5	GWAS	Open_Targets_22.09	Body mass index in physically active individuals	2e-08	-0.0234
5-75707853-T-C	rs2307111	0.42462	0.42462	missense	POC5	GWAS	Open_Targets_22.09	Body mass index in physically active individuals [EA]	2e-08	-0.024
5-75707853-T-C	rs2307111	0.42462	0.42462	missense	POC5	GWAS	Open_Targets_22.09	Ankle spacing width (right)	2.26e-08	0.0989055
5-75707853-T-C	rs2307111	0.42462	0.42462	missense	POC5	GWAS	Open_Targets_22.09	BMI in non-smokers [men]	3e-08	-0.03
5-75707853-T-C	rs2307111	0.42462	0.42462	missense	POC5	GWAS	Open_Targets_22.09	Type 2 diabetes	3.03e-08	-0.0407
5-75707853-T-C	rs2307111	0.42462	0.42462	missense	POC5	GWAS	Open_Targets_22.09	Type 2 diabetes	3.03e-08	-0.0407
5-75707853-T-C	rs2307111	0.42462	0.42462	missense	POC5	GWAS	Open_Targets_22.09	Diastolic blood pressure	4e-08	0.1404
5-75707853-T-C	rs2307111	0.42462	0.42462	missense	POC5	GWAS	FinnGen_drugs	A10B Blood glucose lowering drugs, excluding insulins	4.41e-08	-0.00729084
5-75707853-T-C	rs2307111	0.42462	0.42462	missense	POC5	GWAS	Open_Targets_22.09	Ankle spacing width (right)	4.5e-08	-0.0930781
5-75707853-T-C	rs2307111	0.42462	0.42462	missense	POC5	GWAS	Open_Targets_22.09	Mean platelet (thrombocyte) volume	4.88e-08	-0.0143806
5-96788627-T-C	rs30187	0.64574	0.64574	missense	ERAP1	GWAS	Open_Targets_22.09	Blood protein levels [Endoplasmic reticulum aminopeptidase 1]	6e-123	-1.13
5-96788627-T-C	rs30187	0.64574	0.64574	missense	ERAP1	GWAS	Open_Targets_22.09	Chronic inflammatory diseases (ankylosing spondylitis, Crohn's disease, psoriasis, primary sclerosing cholangitis, ulcerative colitis) (pleiotropy) [subset analysis]	6e-54	0
5-96788627-T-C	rs30187	0.64574	0.64574	missense	ERAP1	GWAS	Open_Targets_22.09	Ankylosing spondylitis	4e-45	-0.254642
5-96788627-T-C	rs30187	0.64574	0.64574	missense	ERAP1	GWAS	Open_Targets_22.09	Ankylosing spondylitis [EA]	1e-41	-0.277632
5-96788627-T-C	rs30187	0.64574	0.64574	missense	ERAP1	GWAS	Open_Targets_22.09	Ankylosing spondylitis	2e-27	0
5-96788627-T-C	rs30187	0.64574	0.64574	missense	ERAP1	GWAS	Open_Targets_22.09	Cerebrospinal fluid biomarker levels [Endoplasmic reticulum aminopeptidase 1]	7e-22	0
5-96788627-T-C	rs30187	0.64574	0.64574	missense	ERAP1	GWAS	Open_Targets_22.09	Protein quantitative trait loci (liver) [ERAP1]	7e-22	-0.006877
5-96788627-T-C	rs30187	0.64574	0.64574	missense	ERAP1	GWAS	FinnGen_MVP_UKBB_meta	Ankylosing spondylitis	3.89e-21	-0.179
5-96788627-T-C	rs30187	0.64574	0.64574	missense	ERAP1	GWAS	Open_Targets_22.09	Psoriasis [fixed]	8e-21	0
5-96788627-T-C	rs30187	0.64574	0.64574	missense	ERAP1	GWAS	FinnGen_MVP_UKBB_meta	Iridocyclitis	2e-20	-0.0947
5-96788627-T-C	rs30187	0.64574	0.64574	missense	ERAP1	GWAS	FGR12_UKBB	Iridocyclitis	5.01e-20	-0.123
5-96788627-T-C	rs30187	0.64574	0.64574	missense	ERAP1	GWAS	FinnGen_R12	Anterior Iridocyclitis	1.52e-18	-0.138499
5-96788627-T-C	rs30187	0.64574	0.64574	missense	ERAP1	GWAS	Open_Targets_22.09	Psoriasis	4e-18	0
5-96788627-T-C	rs30187	0.64574	0.64574	missense	ERAP1	GWAS	FinnGen_R12	Iridocyclitis	4.05e-18	-0.129
5-96788627-T-C	rs30187	0.64574	0.64574	missense	ERAP1	GWAS	FinnGen_R12	Acute and subacute iridocyclitis	4.7e-18	-0.140268
5-96788627-T-C	rs30187	0.64574	0.64574	missense	ERAP1	GWAS	FGR12_UKBB	Ankylosing spondylitis	3.16e-16	-0.184
5-96788627-T-C	rs30187	0.64574	0.64574	missense	ERAP1	GWAS	FinnGen_drugs	C09 Agents acting on the renin-angiotensin system	8.95e-16	0.0124991
5-96788627-T-C	rs30187	0.64574	0.64574	missense	ERAP1	GWAS	FinnGen_MVP_UKBB_meta	Hypertension	3.02e-15	0.0238
5-96788627-T-C	rs30187	0.64574	0.64574	missense	ERAP1	GWAS	FinnGen_R12	Ankylosing spondylitis	1.96e-14	-0.182372
5-96788627-T-C	rs30187	0.64574	0.64574	missense	ERAP1	GWAS	FinnGen_MVP_UKBB_meta	Hypertension, essential	2.69e-14	0.0231
5-96788627-T-C	rs30187	0.64574	0.64574	missense	ERAP1	GWAS	FinnGen_MVP_UKBB_meta	Sleep apnoea	1.62e-13	0.0228
5-96788627-T-C	rs30187	0.64574	0.64574	missense	ERAP1	GWAS	Open_Targets_22.09	Mean platelet volume	2.1e-13	0.0133874
5-96788627-T-C	rs30187	0.64574	0.64574	missense	ERAP1	GWAS	Open_Targets_22.09	Mean platelet volume	2.7e-13	0.0132934
5-96788627-T-C	rs30187	0.64574	0.64574	missense	ERAP1	GWAS	FinnGen_R12	Spondylopathies (FG)	4.48e-13	-0.135765
5-96788627-T-C	rs30187	0.64574	0.64574	missense	ERAP1	GWAS	Open_Targets_22.09	Apolipoprotein A1 levels	1.5e-12	0.0142974
5-96788627-T-C	rs30187	0.64574	0.64574	missense	ERAP1	GWAS	FinnGen_R12	Ankylosing spondylitis, strict definition	2.22e-12	-0.245119
5-96788627-T-C	rs30187	0.64574	0.64574	missense	ERAP1	GWAS	Open_Targets_22.09	HDL cholesterol levels	3.6e-12	0.0130324
5-96788627-T-C	rs30187	0.64574	0.64574	missense	ERAP1	GWAS	Open_Targets_22.09	Apolipoprotein A1 levels	4.9e-12	0.0138086
5-96788627-T-C	rs30187	0.64574	0.64574	missense	ERAP1	GWAS	FinnGen_R12	Antihypertensive medication - note that there are other indications	8.08e-12	0.0341953
5-96788627-T-C	rs30187	0.64574	0.64574	missense	ERAP1	GWAS	Open_Targets_22.09	HDL cholesterol levels	1.2e-11	0.0126196
5-96788627-T-C	rs30187	0.64574	0.64574	missense	ERAP1	GWAS	Open_Targets_22.09	Psoriasis or type 2 diabetes (trans-disease meta-analysis)	2e-11	-0.076961
5-96788627-T-C	rs30187	0.64574	0.64574	missense	ERAP1	GWAS	Open_Targets_22.09	Mean platelet volume	2.38e-11	0.013528
5-96788627-T-C	rs30187	0.64574	0.64574	missense	ERAP1	GWAS	Open_Targets_22.09	Mean platelet volume	2.38e-11	0.013528
5-96788627-T-C	rs30187	0.64574	0.64574	missense	ERAP1	GWAS	Open_Targets_22.09	Psoriasis	3e-11	-0.122218
5-96788627-T-C	rs30187	0.64574	0.64574	missense	ERAP1	GWAS	FinnGen_MVP_UKBB_meta	Psoriasis	3.47e-11	-0.0479
5-96788627-T-C	rs30187	0.64574	0.64574	missense	ERAP1	GWAS	Open_Targets_22.09	Mean platelet volume	4.9e-11	0.0142135
5-96788627-T-C	rs30187	0.64574	0.64574	missense	ERAP1	GWAS	Open_Targets_22.09	Mean platelet volume	5.4e-11	0.014177
5-96788627-T-C	rs30187	0.64574	0.64574	missense	ERAP1	GWAS	FinnGen_R12	Weight, inverse-rank normalized	1.38e-10	0.0137155
5-96788627-T-C	rs30187	0.64574	0.64574	missense	ERAP1	GWAS	FinnGen_R12	Hypertension	2.03e-10	0.033453
5-96788627-T-C	rs30187	0.64574	0.64574	missense	ERAP1	GWAS	Open_Targets_22.09	Systolic blood pressure	5e-10	0.2195
5-96788627-T-C	rs30187	0.64574	0.64574	missense	ERAP1	GWAS	Open_Targets_22.09	Psoriasis	5.11e-10	-0.209207
5-96788627-T-C	rs30187	0.64574	0.64574	missense	ERAP1	GWAS	FinnGen_R12	Spondyloarthritis	6.4e-10	-0.0999927
5-96788627-T-C	rs30187	0.64574	0.64574	missense	ERAP1	GWAS	FinnGen_R12	Body-mass index, inverse-rank normalized	9.39e-10	0.0140162
5-96788627-T-C	rs30187	0.64574	0.64574	missense	ERAP1	GWAS	Open_Targets_22.09	Inflammatory skin disease [Psoriasis]	1e-09	0
5-96788627-T-C	rs30187	0.64574	0.64574	missense	ERAP1	GWAS	Open_Targets_22.09	Ankylosing spondylitis	1e-09	-0.329304
5-96788627-T-C	rs30187	0.64574	0.64574	missense	ERAP1	GWAS	Open_Targets_22.09	Medication use (agents acting on the renin-angiotensin system)	1e-09	0
5-96788627-T-C	rs30187	0.64574	0.64574	missense	ERAP1	GWAS	FinnGen_MVP_UKBB_meta	Obesity	1.02e-09	0.0192
5-96788627-T-C	rs30187	0.64574	0.64574	missense	ERAP1	GWAS	Open_Targets_22.09	Cystatin C levels	1.7e-09	-0.0124115
5-96788627-T-C	rs30187	0.64574	0.64574	missense	ERAP1	GWAS	FGR12_UKBB	Hypertension	1.78e-09	0.0244
5-96788627-T-C	rs30187	0.64574	0.64574	missense	ERAP1	GWAS	FinnGen_R12	Hypertension, essential	2.51e-09	0.032979
5-96788627-T-C	rs30187	0.64574	0.64574	missense	ERAP1	GWAS	FGR12_UKBB	Psoriasis	7.08e-09	-0.0572
5-96788627-T-C	rs30187	0.64574	0.64574	missense	ERAP1	GWAS	FinnGen_R12	Autoimmune diseases excluding thyroid diseases	9.79e-09	-0.0351988
5-96788627-T-C	rs30187	0.64574	0.64574	missense	ERAP1	GWAS	FGR12_UKBB	Reactive arthropathies	1.12e-08	-0.133
5-96788627-T-C	rs30187	0.64574	0.64574	missense	ERAP1	GWAS	FGR12_UKBB	Hypertension, essential	1.58e-08	0.0236
5-96788627-T-C	rs30187	0.64574	0.64574	missense	ERAP1	GWAS	FinnGen_R12	Reactive arthropathies	1.74e-08	-0.134958
5-96788627-T-C	rs30187	0.64574	0.64574	missense	ERAP1	GWAS	Open_Targets_22.09	Psoriasis	1.85e-08	-0.180904
5-96788627-T-C	rs30187	0.64574	0.64574	missense	ERAP1	GWAS	FinnGen_MVP_UKBB_meta	Other malignant neoplasms of skin (=non-melanoma skin cancer), excluding all cancers (controls excluding all cancers)	1.95e-08	-0.0265
5-96788627-T-C	rs30187	0.64574	0.64574	missense	ERAP1	GWAS	FinnGen_R12	Disorders of sclera, cornea, iris and ciliary body	1.99e-08	-0.0517171
5-96788627-T-C	rs30187	0.64574	0.64574	missense	ERAP1	GWAS	Open_Targets_22.09	Psoriasis	2e-08	-0.178146
5-96788627-T-C	rs30187	0.64574	0.64574	missense	ERAP1	GWAS	Open_Targets_22.09	Mean platelet (thrombocyte) volume	2.13e-08	0.014735
5-96788627-T-C	rs30187	0.64574	0.64574	missense	ERAP1	GWAS	Kanta_2024_12	Platelets [#/volume] in Blood [e9/l], sample-wise median	3.57e-08	-0.727152
3-85575411-C-T	rs6766690	0.5136	0.5136	intron	CADM2	GWAS	Open_Targets_22.09	Serum 25-Hydroxyvitamin D levels	2.23e-308	-0.016388
3-85575411-C-T	rs6766690	0.5136	0.5136	intron	CADM2	GWAS	Open_Targets_22.09	Serum 25-Hydroxyvitamin D levels	2.23e-308	-0.017509
3-85575411-C-T	rs6766690	0.5136	0.5136	intron	CADM2	GWAS	Open_Targets_22.09	General risk tolerance (MTAG)	1e-90	0
3-85575411-C-T	rs6766690	0.5136	0.5136	intron	CADM2	GWAS	Open_Targets_22.09	Adventurousness	9e-84	-0.0390155
3-85575411-C-T	rs6766690	0.5136	0.5136	intron	CADM2	GWAS	Open_Targets_22.09	Externalizing behaviour (multivariate analysis)	5e-53	-0.02
3-85575411-C-T	rs6766690	0.5136	0.5136	intron	CADM2	GWAS	Open_Targets_22.09	Alcohol consumption (drinks per week) (MTAG)	1e-31	-0.0158444
3-85575411-C-T	rs6766690	0.5136	0.5136	intron	CADM2	GWAS	Open_Targets_22.09	Age at first sexual intercourse	2e-28	0.0237
3-85575411-C-T	rs6766690	0.5136	0.5136	intron	CADM2	GWAS	Open_Targets_22.09	Age at first sexual intercourse	1.2e-27	0.0233
3-85575411-C-T	rs6766690	0.5136	0.5136	intron	CADM2	GWAS	Open_Targets_22.09	Risk-taking tendency (4-domain principal component model)	6e-27	-0.0286348
3-85575411-C-T	rs6766690	0.5136	0.5136	intron	CADM2	GWAS	Open_Targets_22.09	Impedance of arm (left)	1.5e-24	1.00323
3-85575411-C-T	rs6766690	0.5136	0.5136	intron	CADM2	GWAS	Open_Targets_22.09	Impedance of arm (right)	4.16e-24	0.968131
3-85575411-C-T	rs6766690	0.5136	0.5136	intron	CADM2	GWAS	Open_Targets_22.09	Impedance of whole body	5.45e-24	1.68756
3-85575411-C-T	rs6766690	0.5136	0.5136	intron	CADM2	GWAS	Open_Targets_22.09	Serum 25-Hydroxyvitamin D levels	1.36e-23	-0.0212858
3-85575411-C-T	rs6766690	0.5136	0.5136	intron	CADM2	GWAS	Open_Targets_22.09	Never | smoking status	6.32e-23	0.0482384
3-85575411-C-T	rs6766690	0.5136	0.5136	intron	CADM2	GWAS	Open_Targets_22.09	Risk taking	2.89e-22	-0.0544949
3-85575411-C-T	rs6766690	0.5136	0.5136	intron	CADM2	GWAS	Open_Targets_22.09	Never | smoking status	3.55e-22	0.046836
3-85575411-C-T	rs6766690	0.5136	0.5136	intron	CADM2	GWAS	Open_Targets_22.09	Alcohol consumption (drinks per week)	1e-21	-0.0143571
3-85575411-C-T	rs6766690	0.5136	0.5136	intron	CADM2	GWAS	Open_Targets_22.09	Serum 25-Hydroxyvitamin D levels	1.73e-21	-0.019613
3-85575411-C-T	rs6766690	0.5136	0.5136	intron	CADM2	GWAS	Open_Targets_22.09	Serum 25-Hydroxyvitamin D levels	1.84e-21	-0.019968
3-85575411-C-T	rs6766690	0.5136	0.5136	intron	CADM2	GWAS	Open_Targets_22.09	Impedance of arm (right)	3.24e-21	0.881513
3-85575411-C-T	rs6766690	0.5136	0.5136	intron	CADM2	GWAS	Open_Targets_22.09	Impedance of arm (left)	4e-21	0.90251
3-85575411-C-T	rs6766690	0.5136	0.5136	intron	CADM2	GWAS	Open_Targets_22.09	Impedance of whole body	7.99e-21	1.52511
3-85575411-C-T	rs6766690	0.5136	0.5136	intron	CADM2	GWAS	Open_Targets_22.09	Smoking initiation (ever regular vs never regular)	9e-21	-0.0245223
3-85575411-C-T	rs6766690	0.5136	0.5136	intron	CADM2	GWAS	Open_Targets_22.09	Automobile speeding propensity	1e-20	-0.0217475
3-85575411-C-T	rs6766690	0.5136	0.5136	intron	CADM2	GWAS	Open_Targets_22.09	Smoking status (ever vs never smokers)	2e-20	-0.0207619
3-85575411-C-T	rs6766690	0.5136	0.5136	intron	CADM2	GWAS	Open_Targets_22.09	Risk taking	2.19e-20	-0.0512938
3-85575411-C-T	rs6766690	0.5136	0.5136	intron	CADM2	GWAS	Open_Targets_22.09	Serum 25-Hydroxyvitamin D levels	2.3e-20	-0.0187371
3-85575411-C-T	rs6766690	0.5136	0.5136	intron	CADM2	GWAS	Open_Targets_22.09	Serum 25-Hydroxyvitamin D levels	2.32e-20	-0.0189783
3-85575411-C-T	rs6766690	0.5136	0.5136	intron	CADM2	GWAS	Open_Targets_22.09	Age at first sexual intercourse	2.9e-20	0.0294
3-85575411-C-T	rs6766690	0.5136	0.5136	intron	CADM2	GWAS	Open_Targets_22.09	Past tobacco smoking	3.67e-20	0.0288817
3-85575411-C-T	rs6766690	0.5136	0.5136	intron	CADM2	GWAS	Open_Targets_22.09	Serum 25-Hydroxyvitamin D levels	3.72e-20	-0.0189106
3-85575411-C-T	rs6766690	0.5136	0.5136	intron	CADM2	GWAS	Open_Targets_22.09	Arm fat-free mass (right)	9.39e-20	-0.00987279
3-85575411-C-T	rs6766690	0.5136	0.5136	intron	CADM2	GWAS	Open_Targets_22.09	Worry	1.27e-19	0.02257
3-85575411-C-T	rs6766690	0.5136	0.5136	intron	CADM2	GWAS	Open_Targets_22.09	Arm predicted mass (right)	1.85e-19	-0.00922843
3-85575411-C-T	rs6766690	0.5136	0.5136	intron	CADM2	GWAS	Open_Targets_22.09	Serum 25-Hydroxyvitamin D levels	2.04e-19	-0.0182615
3-85575411-C-T	rs6766690	0.5136	0.5136	intron	CADM2	GWAS	Open_Targets_22.09	Past tobacco smoking	2.38e-19	0.0282216
3-85575411-C-T	rs6766690	0.5136	0.5136	intron	CADM2	GWAS	Open_Targets_22.09	Arm predicted mass (left)	2.62e-19	-0.00996711
3-85575411-C-T	rs6766690	0.5136	0.5136	intron	CADM2	GWAS	Open_Targets_22.09	Trunk fat-free mass	2.74e-19	-0.0718579
3-85575411-C-T	rs6766690	0.5136	0.5136	intron	CADM2	GWAS	Open_Targets_22.09	Age first had sexual intercourse	2.84e-19	0.0870175
3-85575411-C-T	rs6766690	0.5136	0.5136	intron	CADM2	GWAS	Open_Targets_22.09	Smoking status (ever vs never smokers)	3e-19	-0.0094076
3-85575411-C-T	rs6766690	0.5136	0.5136	intron	CADM2	GWAS	Open_Targets_22.09	Arm fat-free mass (left)	3.44e-19	-0.0104621
3-85575411-C-T	rs6766690	0.5136	0.5136	intron	CADM2	GWAS	Open_Targets_22.09	Trunk predicted mass	3.88e-19	-0.0686116
3-85575411-C-T	rs6766690	0.5136	0.5136	intron	CADM2	GWAS	Open_Targets_22.09	Smoking status	7e-19	0
3-85575411-C-T	rs6766690	0.5136	0.5136	intron	CADM2	GWAS	Open_Targets_22.09	Serum 25-Hydroxyvitamin D levels	7.58e-19	-0.0180029
3-85575411-C-T	rs6766690	0.5136	0.5136	intron	CADM2	GWAS	Open_Targets_22.09	Age at first sexual intercourse	9.8e-19	0.0282
3-85575411-C-T	rs6766690	0.5136	0.5136	intron	CADM2	GWAS	Open_Targets_22.09	Whole body fat-free mass	1.47e-18	-0.13636
3-85575411-C-T	rs6766690	0.5136	0.5136	intron	CADM2	GWAS	Open_Targets_22.09	Alcohol consumption (drinks per week) (MTAG)	2e-18	-0.0158524
3-85575411-C-T	rs6766690	0.5136	0.5136	intron	CADM2	GWAS	Open_Targets_22.09	Age first had sexual intercourse	2.25e-18	0.0850908
3-85575411-C-T	rs6766690	0.5136	0.5136	intron	CADM2	GWAS	Open_Targets_22.09	Whole body water mass	3.28e-18	-0.0993924
3-85575411-C-T	rs6766690	0.5136	0.5136	intron	CADM2	GWAS	Open_Targets_22.09	Refractive error	4e-18	0
3-85575411-C-T	rs6766690	0.5136	0.5136	intron	CADM2	GWAS	Open_Targets_22.09	Arm fat-free mass (right)	6.85e-18	-0.00923011
3-85575411-C-T	rs6766690	0.5136	0.5136	intron	CADM2	GWAS	Open_Targets_22.09	Vitamin D levels	7.1e-18	-0.0189963
3-85575411-C-T	rs6766690	0.5136	0.5136	intron	CADM2	GWAS	Open_Targets_22.09	Worry	8.64e-18	0.02112
3-85575411-C-T	rs6766690	0.5136	0.5136	intron	CADM2	GWAS	Open_Targets_22.09	Systolic blood pressure	1.14e-17	0.0137682
3-85575411-C-T	rs6766690	0.5136	0.5136	intron	CADM2	GWAS	Open_Targets_22.09	Arm predicted mass (right)	1.34e-17	-0.00862101
3-85575411-C-T	rs6766690	0.5136	0.5136	intron	CADM2	GWAS	Open_Targets_22.09	Worrier / anxious feelings	1.41e-17	0.042152
3-85575411-C-T	rs6766690	0.5136	0.5136	intron	CADM2	GWAS	Open_Targets_22.09	Arm predicted mass (left)	1.55e-17	-0.00924382
3-85575411-C-T	rs6766690	0.5136	0.5136	intron	CADM2	GWAS	FGR12_UKBB	Ever smoked	1.58e-17	-0.0317
3-85575411-C-T	rs6766690	0.5136	0.5136	intron	CADM2	GWAS	Open_Targets_22.09	Salt added to food	1.98e-17	-0.0177573
3-85575411-C-T	rs6766690	0.5136	0.5136	intron	CADM2	GWAS	Open_Targets_22.09	Basal metabolic rate	2.43e-17	-17.6968
3-85575411-C-T	rs6766690	0.5136	0.5136	intron	CADM2	GWAS	Open_Targets_22.09	Nervous feelings	2.94e-17	0.0492614
3-85575411-C-T	rs6766690	0.5136	0.5136	intron	CADM2	GWAS	Open_Targets_22.09	Smoking initiation (ever regular vs never regular)	3e-17	-0.0187
3-85575411-C-T	rs6766690	0.5136	0.5136	intron	CADM2	GWAS	Open_Targets_22.09	Problematic alcohol use (MTAG)	3e-17	-0.0181665
3-85575411-C-T	rs6766690	0.5136	0.5136	intron	CADM2	GWAS	Open_Targets_22.09	Arm fat-free mass (left)	3.77e-17	-0.00970841
3-85575411-C-T	rs6766690	0.5136	0.5136	intron	CADM2	GWAS	Open_Targets_22.09	Feeling worry	4.08e-17	0.0201536
3-85575411-C-T	rs6766690	0.5136	0.5136	intron	CADM2	GWAS	FinnGen_MVP_UKBB_meta	Sleep apnoea	7.08e-17	-0.0279
3-85575411-C-T	rs6766690	0.5136	0.5136	intron	CADM2	GWAS	Open_Targets_22.09	Ever smoked	7.61e-17	-0.0417618
3-85575411-C-T	rs6766690	0.5136	0.5136	intron	CADM2	GWAS	Open_Targets_22.09	Trunk fat-free mass	7.86e-17	-0.0658155
3-85575411-C-T	rs6766690	0.5136	0.5136	intron	CADM2	GWAS	Open_Targets_22.09	Cannabis use	9e-17	-0.071
3-85575411-C-T	rs6766690	0.5136	0.5136	intron	CADM2	GWAS	Open_Targets_22.09	Serum 25-Hydroxyvitamin D levels	1.45e-16	-0.0172156
3-85575411-C-T	rs6766690	0.5136	0.5136	intron	CADM2	GWAS	Open_Targets_22.09	Drive faster than motorway speed limit	1.67e-16	-0.0164004
3-85575411-C-T	rs6766690	0.5136	0.5136	intron	CADM2	GWAS	Open_Targets_22.09	Trunk predicted mass	1.92e-16	-0.0623063
3-85575411-C-T	rs6766690	0.5136	0.5136	intron	CADM2	GWAS	Open_Targets_22.09	Nervous feelings	2.3e-16	0.0474226
3-85575411-C-T	rs6766690	0.5136	0.5136	intron	CADM2	GWAS	Open_Targets_22.09	Whole body fat-free mass	2.48e-16	-0.125447
3-85575411-C-T	rs6766690	0.5136	0.5136	intron	CADM2	GWAS	Open_Targets_22.09	Drive faster than motorway speed limit	3.31e-16	-0.0162097
3-85575411-C-T	rs6766690	0.5136	0.5136	intron	CADM2	GWAS	Open_Targets_22.09	Ever smoked	3.9e-16	-0.0403497
3-85575411-C-T	rs6766690	0.5136	0.5136	intron	CADM2	GWAS	Open_Targets_22.09	Whole body water mass	4.64e-16	-0.0915337
3-85575411-C-T	rs6766690	0.5136	0.5136	intron	CADM2	GWAS	Open_Targets_22.09	Worrier / anxious feelings	6.59e-16	0.0396492
3-85575411-C-T	rs6766690	0.5136	0.5136	intron	CADM2	GWAS	Open_Targets_22.09	Strenuous sports or other exercises	9.1e-16	-0.0093252
3-85575411-C-T	rs6766690	0.5136	0.5136	intron	CADM2	GWAS	Open_Targets_22.09	Serum 25-Hydroxyvitamin D levels	1.29e-15	-0.0164539
3-85575411-C-T	rs6766690	0.5136	0.5136	intron	CADM2	GWAS	Open_Targets_22.09	Body mass index	2e-15	0
3-85575411-C-T	rs6766690	0.5136	0.5136	intron	CADM2	GWAS	Open_Targets_22.09	Smoking status (ever vs never smokers)	2e-15	-0.0411419
3-85575411-C-T	rs6766690	0.5136	0.5136	intron	CADM2	GWAS	Open_Targets_22.09	Previous | smoking status	2e-15	-0.0400008
3-85575411-C-T	rs6766690	0.5136	0.5136	intron	CADM2	GWAS	Open_Targets_22.09	Feeling worry	2.58e-15	0.0188479
3-85575411-C-T	rs6766690	0.5136	0.5136	intron	CADM2	GWAS	Open_Targets_22.09	Salt added to food	2.71e-15	-0.0163103
3-85575411-C-T	rs6766690	0.5136	0.5136	intron	CADM2	GWAS	Open_Targets_22.09	Feeling nervous	3e-15	0.018904
3-85575411-C-T	rs6766690	0.5136	0.5136	intron	CADM2	GWAS	Open_Targets_22.09	Ease of skin tanning	3e-15	0.0190947
3-85575411-C-T	rs6766690	0.5136	0.5136	intron	CADM2	GWAS	Open_Targets_22.09	Basal metabolic rate	5.59e-15	-16.0195
3-85575411-C-T	rs6766690	0.5136	0.5136	intron	CADM2	GWAS	Open_Targets_22.09	Ease of skin tanning	7.02e-15	0.0187636
3-85575411-C-T	rs6766690	0.5136	0.5136	intron	CADM2	GWAS	Open_Targets_22.09	Previous | smoking status	7.15e-15	-0.0390732
3-85575411-C-T	rs6766690	0.5136	0.5136	intron	CADM2	GWAS	Open_Targets_22.09	Hot drink temperature	1.39e-14	0.0106883
3-85575411-C-T	rs6766690	0.5136	0.5136	intron	CADM2	GWAS	Open_Targets_22.09	Leg predicted mass (left)	1.8e-14	0.0216492
3-85575411-C-T	rs6766690	0.5136	0.5136	intron	CADM2	GWAS	Open_Targets_22.09	Alcohol consumption (drinks per week) [Conditioned on chr3:85457240]	2e-14	-0.0126562
3-85575411-C-T	rs6766690	0.5136	0.5136	intron	CADM2	GWAS	Open_Targets_22.09	Feeling nervous	2.17e-14	0.0181987
3-85575411-C-T	rs6766690	0.5136	0.5136	intron	CADM2	GWAS	Open_Targets_22.09	Leg fat-free mass (left)	2.3e-14	0.0230026
3-85575411-C-T	rs6766690	0.5136	0.5136	intron	CADM2	GWAS	Open_Targets_22.09	Systolic blood pressure	4e-14	0.2088
3-85575411-C-T	rs6766690	0.5136	0.5136	intron	CADM2	GWAS	Open_Targets_22.09	Number of sexual partners	5e-14	-0.01794
3-85575411-C-T	rs6766690	0.5136	0.5136	intron	CADM2	GWAS	Open_Targets_22.09	Leg predicted mass (right)	7.8e-14	-0.0209887
3-85575411-C-T	rs6766690	0.5136	0.5136	intron	CADM2	GWAS	Open_Targets_22.09	Age at first sexual intercourse	8e-14	0.0304779
3-85575411-C-T	rs6766690	0.5136	0.5136	intron	CADM2	GWAS	Open_Targets_22.09	Leg fat-free mass (right)	9.6e-14	-0.0223031
3-85575411-C-T	rs6766690	0.5136	0.5136	intron	CADM2	GWAS	Open_Targets_22.09	Smoking initiation	2e-13	-0.017
3-85575411-C-T	rs6766690	0.5136	0.5136	intron	CADM2	GWAS	Open_Targets_22.09	Anxiety/tension (special factor of neuroticism)	2e-13	-0.011235
3-85575411-C-T	rs6766690	0.5136	0.5136	intron	CADM2	GWAS	Open_Targets_22.09	Impedance of leg (left)	2.99e-13	0.587473
3-85575411-C-T	rs6766690	0.5136	0.5136	intron	CADM2	GWAS	Open_Targets_22.09	Comparative body size at age 10	3.02e-13	-0.0121113
3-85575411-C-T	rs6766690	0.5136	0.5136	intron	CADM2	GWAS	Open_Targets_22.09	Time spend outdoors in summer	6.95e-13	-0.0160818
3-85575411-C-T	rs6766690	0.5136	0.5136	intron	CADM2	GWAS	Open_Targets_22.09	Self-reported risk-taking behaviour	7e-13	-0.052
3-85575411-C-T	rs6766690	0.5136	0.5136	intron	CADM2	GWAS	Open_Targets_22.09	Lifetime number of sexual partners	7.31e-13	-0.0150473
3-85575411-C-T	rs6766690	0.5136	0.5136	intron	CADM2	GWAS	Open_Targets_22.09	Suffer from 'nerves'	7.46e-13	0.0433354
3-85575411-C-T	rs6766690	0.5136	0.5136	intron	CADM2	GWAS	Open_Targets_22.09	Impedance of leg (right)	8.87e-13	0.576271
3-85575411-C-T	rs6766690	0.5136	0.5136	intron	CADM2	GWAS	Open_Targets_22.09	Smoking initiation (ever regular vs never regular) [Conditioned on chr3:85460131]	9e-13	-0.0199109
3-85575411-C-T	rs6766690	0.5136	0.5136	intron	CADM2	GWAS	Open_Targets_22.09	Age started wearing glasses or contact lenses	1.53e-12	-0.315622
3-85575411-C-T	rs6766690	0.5136	0.5136	intron	CADM2	GWAS	Open_Targets_22.09	Leg predicted mass (left)	1.91e-12	-0.0195307
3-85575411-C-T	rs6766690	0.5136	0.5136	intron	CADM2	GWAS	Open_Targets_22.09	Lifetime number of sexual partners	2.12e-12	-0.0145814
3-85575411-C-T	rs6766690	0.5136	0.5136	intron	CADM2	GWAS	Open_Targets_22.09	Ever taken cannabis	2.56e-12	-0.0277383
3-85575411-C-T	rs6766690	0.5136	0.5136	intron	CADM2	GWAS	Open_Targets_22.09	Leg fat-free mass (left)	2.84e-12	-0.0206656
3-85575411-C-T	rs6766690	0.5136	0.5136	intron	CADM2	GWAS	Open_Targets_22.09	Suffer from 'nerves'	3.78e-12	0.0420052
3-85575411-C-T	rs6766690	0.5136	0.5136	intron	CADM2	GWAS	Open_Targets_22.09	Number of children fathered	4.12e-12	-0.0201234
3-85575411-C-T	rs6766690	0.5136	0.5136	intron	CADM2	GWAS	Open_Targets_22.09	Leg predicted mass (right)	5.54e-12	-0.0190715
3-85575411-C-T	rs6766690	0.5136	0.5136	intron	CADM2	GWAS	Open_Targets_22.09	Appendicular lean mass	7.1e-12	-0.0178095
3-85575411-C-T	rs6766690	0.5136	0.5136	intron	CADM2	GWAS	Open_Targets_22.09	Leg fat-free mass (right)	8.21e-12	-0.020174
3-85575411-C-T	rs6766690	0.5136	0.5136	intron	CADM2	GWAS	Open_Targets_22.09	Time spend outdoors in summer	8.84e-12	-0.0151063
3-85575411-C-T	rs6766690	0.5136	0.5136	intron	CADM2	GWAS	Open_Targets_22.09	Diastolic blood pressure	1.11e-11	0.0109433
3-85575411-C-T	rs6766690	0.5136	0.5136	intron	CADM2	GWAS	Open_Targets_22.09	Hand grip strength (left)	1.82e-11	-0.125187
3-85575411-C-T	rs6766690	0.5136	0.5136	intron	CADM2	GWAS	Open_Targets_22.09	Age started wearing glasses or contact lenses	1.82e-11	-0.293235
3-85575411-C-T	rs6766690	0.5136	0.5136	intron	CADM2	GWAS	FinnGen_R12	Weight, inverse-rank normalized	1.88e-11	-0.0152684
3-85575411-C-T	rs6766690	0.5136	0.5136	intron	CADM2	GWAS	Open_Targets_22.09	Bitter alcoholic beverage consumption	2e-11	0
3-85575411-C-T	rs6766690	0.5136	0.5136	intron	CADM2	GWAS	Open_Targets_22.09	Ever taken cannabis	2.02e-11	-0.0262891
3-85575411-C-T	rs6766690	0.5136	0.5136	intron	CADM2	GWAS	Open_Targets_22.09	Weight	2.24e-11	-0.230376
3-85575411-C-T	rs6766690	0.5136	0.5136	intron	CADM2	GWAS	Open_Targets_22.09	Age at first sexual intercourse	2.8e-11	0.0191
3-85575411-C-T	rs6766690	0.5136	0.5136	intron	CADM2	GWAS	Open_Targets_22.09	Weight	2.89e-11	-0.228089
3-85575411-C-T	rs6766690	0.5136	0.5136	intron	CADM2	GWAS	Open_Targets_22.09	Pulse pressure	3e-11	0.1309
3-85575411-C-T	rs6766690	0.5136	0.5136	intron	CADM2	GWAS	Open_Targets_22.09	Number of children fathered	3.53e-11	-0.0192127
3-85575411-C-T	rs6766690	0.5136	0.5136	intron	CADM2	GWAS	Open_Targets_22.09	Appendicular lean mass	4.4e-11	-0.0168565
3-85575411-C-T	rs6766690	0.5136	0.5136	intron	CADM2	GWAS	Open_Targets_22.09	Smoking initiation	5e-11	0
3-85575411-C-T	rs6766690	0.5136	0.5136	intron	CADM2	GWAS	Open_Targets_22.09	Pulse pressure	5.07e-11	0.0105404
3-85575411-C-T	rs6766690	0.5136	0.5136	intron	CADM2	GWAS	Open_Targets_22.09	Alcohol consumption (drinks per week)	1e-10	-0.0168
3-85575411-C-T	rs6766690	0.5136	0.5136	intron	CADM2	GWAS	Open_Targets_22.09	Impedance of leg (left)	1.38e-10	0.506479
3-85575411-C-T	rs6766690	0.5136	0.5136	intron	CADM2	GWAS	Open_Targets_22.09	Appendicular lean mass	1.55e-10	-0.0128
3-85575411-C-T	rs6766690	0.5136	0.5136	intron	CADM2	GWAS	Open_Targets_22.09	Vigorous physical activity	1.7e-10	-0.0086519
3-85575411-C-T	rs6766690	0.5136	0.5136	intron	CADM2	GWAS	Open_Targets_22.09	Impedance of leg (right)	3.35e-10	0.496342
3-85575411-C-T	rs6766690	0.5136	0.5136	intron	CADM2	GWAS	Open_Targets_22.09	Anxiety/tension (special factor of neuroticism)	4e-10	-0.0094504
3-85575411-C-T	rs6766690	0.5136	0.5136	intron	CADM2	GWAS	Open_Targets_22.09	Regular attendance at a gym or sports club	6e-10	-0.00665275
3-85575411-C-T	rs6766690	0.5136	0.5136	intron	CADM2	GWAS	FinnGen_MVP_UKBB_meta	Obesity	6.03e-10	-0.0208
3-85575411-C-T	rs6766690	0.5136	0.5136	intron	CADM2	GWAS	Open_Targets_22.09	Hand grip strength (left)	6.3e-10	-0.113716
3-85575411-C-T	rs6766690	0.5136	0.5136	intron	CADM2	GWAS	Open_Targets_22.09	Leisure/social activities: Sports club or gym	7.09e-10	-0.0368954
3-85575411-C-T	rs6766690	0.5136	0.5136	intron	CADM2	GWAS	Open_Targets_22.09	Problematic alcohol use	1e-09	-6.049
3-85575411-C-T	rs6766690	0.5136	0.5136	intron	CADM2	GWAS	Open_Targets_22.09	Body mass index (bmi)	1.46e-09	-0.0699756
3-85575411-C-T	rs6766690	0.5136	0.5136	intron	CADM2	GWAS	Open_Targets_22.09	Fish- and plant-related diet [female]	2e-09	0
3-85575411-C-T	rs6766690	0.5136	0.5136	intron	CADM2	GWAS	Open_Targets_22.09	Other exercises (eg: swimming, cycling, keep fit, bowling) | types of physical activity in last 4 weeks	2.27e-09	-0.0289553
3-85575411-C-T	rs6766690	0.5136	0.5136	intron	CADM2	GWAS	Open_Targets_22.09	Appendicular lean mass	2.83e-09	-0.0116
3-85575411-C-T	rs6766690	0.5136	0.5136	intron	CADM2	GWAS	Open_Targets_22.09	Information processing speed [LDST/DSST- age, sex, and education adjusted]	3e-09	5.92
3-85575411-C-T	rs6766690	0.5136	0.5136	intron	CADM2	GWAS	Open_Targets_22.09	Body mass index (bmi)	3.57e-09	-0.0680074
3-85575411-C-T	rs6766690	0.5136	0.5136	intron	CADM2	GWAS	Open_Targets_22.09	Oily fish intake	3.96e-09	-0.0130094
3-85575411-C-T	rs6766690	0.5136	0.5136	intron	CADM2	GWAS	Open_Targets_22.09	Strenuous sports | types of physical activity in last 4 weeks	4.4e-09	-0.0457343
3-85575411-C-T	rs6766690	0.5136	0.5136	intron	CADM2	GWAS	Open_Targets_22.09	Alcohol intake frequency.	4.6e-09	0.0208118
3-85575411-C-T	rs6766690	0.5136	0.5136	intron	CADM2	GWAS	Open_Targets_22.09	Skin colour	5.11e-09	-0.00820088
3-85575411-C-T	rs6766690	0.5136	0.5136	intron	CADM2	GWAS	Open_Targets_22.09	Salad / raw vegetable intake	8.25e-09	-0.00993981
3-85575411-C-T	rs6766690	0.5136	0.5136	intron	CADM2	GWAS	FinnGen_R12	Body-mass index, inverse-rank normalized	8.37e-09	-0.0140414
3-85575411-C-T	rs6766690	0.5136	0.5136	intron	CADM2	GWAS	FGR12_UKBB	Arthrosis	1e-08	-0.0242
3-85575411-C-T	rs6766690	0.5136	0.5136	intron	CADM2	GWAS	Open_Targets_22.09	Skin colour	1.53e-08	-0.00801407
3-85575411-C-T	rs6766690	0.5136	0.5136	intron	CADM2	GWAS	Open_Targets_22.09	Leg fat mass (right)	1.59e-08	-0.0216337
3-85575411-C-T	rs6766690	0.5136	0.5136	intron	CADM2	GWAS	Open_Targets_22.09	Strenuous sports | types of physical activity in last 4 weeks	1.68e-08	-0.0440437
3-85575411-C-T	rs6766690	0.5136	0.5136	intron	CADM2	GWAS	Open_Targets_22.09	Fresh fruit intake	1.78e-08	-0.00817647
3-85575411-C-T	rs6766690	0.5136	0.5136	intron	CADM2	GWAS	Open_Targets_22.09	Leg fat mass (left)	2.5e-08	-0.0208222
3-85575411-C-T	rs6766690	0.5136	0.5136	intron	CADM2	GWAS	FinnGen_MVP_UKBB_meta	Glaucoma	2.88e-08	0.0229
3-85575411-C-T	rs6766690	0.5136	0.5136	intron	CADM2	GWAS	Open_Targets_22.09	Leisure/social activities: Sports club or gym	3.26e-08	-0.0292619
3-85575411-C-T	rs6766690	0.5136	0.5136	intron	CADM2	GWAS	FGR12_UKBB	Glaucoma	3.89e-08	0.0498
3-85575411-C-T	rs6766690	0.5136	0.5136	intron	CADM2	GWAS	Open_Targets_22.09	Neuroticism	4e-08	0
3-85575411-C-T	rs6766690	0.5136	0.5136	intron	CADM2	GWAS	Open_Targets_22.09	Oily fish consumption	4e-08	0
3-85575411-C-T	rs6766690	0.5136	0.5136	intron	CADM2	GWAS	Open_Targets_22.09	Pork consumption	4e-08	0
3-85575411-C-T	rs6766690	0.5136	0.5136	intron	CADM2	GWAS	Open_Targets_22.09	Fresh fruit intake	4.23e-08	-0.0078213
3-85575411-C-T	rs6766690	0.5136	0.5136	intron	CADM2	GWAS	Open_Targets_22.09	Light smokers, at least 100 smokes in lifetime	4.34e-08	-0.057675
3-85575411-C-T	rs6766690	0.5136	0.5136	intron	CADM2	GWAS	FGR12_UKBB	Gonarthrosis	4.57e-08	-0.0302
3-85575411-C-T	rs6766690	0.5136	0.5136	intron	CADM2	GWAS	Open_Targets_22.09	Frequency of solarium/sunlamp use	4.69e-08	-0.00480809
22-48475207-G-A	rs713763	0.37966	0.37966	non coding transcript exon	NA	GWAS	Open_Targets_22.09	Body fat percentage	2e-12	0.01
22-48475207-G-A	rs713763	0.37966	0.37966	non coding transcript exon	NA	GWAS	Open_Targets_22.09	Body mass index	4e-12	0.0136
22-48475207-G-A	rs713763	0.37966	0.37966	non coding transcript exon	NA	GWAS	Open_Targets_22.09	Body mass index	3e-11	0
22-48475207-G-A	rs713763	0.37966	0.37966	non coding transcript exon	NA	GWAS	Open_Targets_22.09	Body mass index	5e-11	0
22-48475207-G-A	rs713763	0.37966	0.37966	non coding transcript exon	NA	GWAS	Open_Targets_22.09	Metabolic biomarkers (multivariate analysis)	9e-10	0
22-48475207-G-A	rs713763	0.37966	0.37966	non coding transcript exon	NA	GWAS	Open_Targets_22.09	Body fat percentage	3.67e-09	0.0883668
22-48475207-G-A	rs713763	0.37966	0.37966	non coding transcript exon	NA	GWAS	Open_Targets_22.09	Leg fat percentage (left)	3.68e-09	0.0730788
22-48475207-G-A	rs713763	0.37966	0.37966	non coding transcript exon	NA	GWAS	Open_Targets_22.09	Arm fat percentage (right)	4.48e-09	0.105532
22-48475207-G-A	rs713763	0.37966	0.37966	non coding transcript exon	NA	GWAS	Open_Targets_22.09	HDL cholesterol levels	5e-09	0
22-48475207-G-A	rs713763	0.37966	0.37966	non coding transcript exon	NA	GWAS	FinnGen_MVP_UKBB_meta	Type 2 diabetes, definitions combined	7.94e-09	0.0175
22-48475207-G-A	rs713763	0.37966	0.37966	non coding transcript exon	NA	GWAS	Open_Targets_22.09	Arm fat percentage (right)	1.08e-08	0.102667
22-48475207-G-A	rs713763	0.37966	0.37966	non coding transcript exon	NA	GWAS	Open_Targets_22.09	Gastroesophageal reflux disease	1.21e-08	0.0275657
22-48475207-G-A	rs713763	0.37966	0.37966	non coding transcript exon	NA	GWAS	Open_Targets_22.09	Leg fat percentage (right)	1.22e-08	0.074262
22-48475207-G-A	rs713763	0.37966	0.37966	non coding transcript exon	NA	GWAS	Open_Targets_22.09	Body fat percentage	1.35e-08	0.0863747
22-48475207-G-A	rs713763	0.37966	0.37966	non coding transcript exon	NA	GWAS	FinnGen_MVP_UKBB_meta	Dorsalgia	1.78e-08	0.0181
22-48475207-G-A	rs713763	0.37966	0.37966	non coding transcript exon	NA	GWAS	Open_Targets_22.09	Leg fat percentage (left)	3.26e-08	0.0695177
22-48475207-G-A	rs713763	0.37966	0.37966	non coding transcript exon	NA	GWAS	Open_Targets_22.09	Arm fat percentage (left)	3.49e-08	0.100111
8-128938087-C-T	rs12549494	0.075101	0.075101	intron	CCDC26	GWAS	Open_Targets_22.09	Heel bone mineral density	1.6e-10	-0.0212313
8-128938087-C-T	rs12549494	0.075101	0.075101	intron	CCDC26	GWAS	FinnGen_MVP_UKBB_meta	Sleep apnoea	1.66e-09	0.0351
20-36020314-C-T	rs6142481	0.032054	0.032054	intron	CNBD2	GWAS	Kanta_2024_12	Prothrombin time (PT) actual/Normal [%], sample-wise median	2.43e-20	2.60458
20-36020314-C-T	rs6142481	0.032054	0.032054	intron	CNBD2	GWAS	Kanta_2024_12	Protein C actual/normal in Platelet poor plasma by Coagulation assay [%], sample-wise median	8.4e-18	12.6442
20-36020314-C-T	rs6142481	0.032054	0.032054	intron	CNBD2	GWAS	Open_Targets_22.09	Standing height	1.07e-17	0.392537
20-36020314-C-T	rs6142481	0.032054	0.032054	intron	CNBD2	GWAS	Open_Targets_22.09	Appendicular lean mass	2.31e-17	0.0491
20-36020314-C-T	rs6142481	0.032054	0.032054	intron	CNBD2	GWAS	Open_Targets_22.09	Sitting height	5.3e-14	0.199272
20-36020314-C-T	rs6142481	0.032054	0.032054	intron	CNBD2	GWAS	Kanta_2024_12	INR in Blood by Coagulation assay [inr], sample-wise median	4.9e-12	-0.102297
20-36020314-C-T	rs6142481	0.032054	0.032054	intron	CNBD2	GWAS	FinnGen_MVP_UKBB_meta	Sleep apnoea	1.45e-11	-0.0653
20-36020314-C-T	rs6142481	0.032054	0.032054	intron	CNBD2	GWAS	Open_Targets_22.09	Appendicular lean mass	2.6e-10	0.0485619
20-36020314-C-T	rs6142481	0.032054	0.032054	intron	CNBD2	GWAS	Open_Targets_22.09	Appendicular lean mass	1.7e-09	0.049668
20-36020314-C-T	rs6142481	0.032054	0.032054	intron	CNBD2	GWAS	FinnGen_MVP_UKBB_meta	Hypertension	1.07e-08	-0.0501
20-36020314-C-T	rs6142481	0.032054	0.032054	intron	CNBD2	GWAS	FinnGen_MVP_UKBB_meta	Ischaemic heart disease, wide definition	1.38e-08	-0.0541
20-36020314-C-T	rs6142481	0.032054	0.032054	intron	CNBD2	GWAS	FinnGen_MVP_UKBB_meta	Hypertension, essential	1.45e-08	-0.0503
20-36020314-C-T	rs6142481	0.032054	0.032054	intron	CNBD2	GWAS	Open_Targets_22.09	Trunk fat-free mass	1.86e-08	0.132348
20-36020314-C-T	rs6142481	0.032054	0.032054	intron	CNBD2	GWAS	Open_Targets_22.09	Trunk predicted mass	2.05e-08	0.126516
20-36020314-C-T	rs6142481	0.032054	0.032054	intron	CNBD2	GWAS	FinnGen_MVP_UKBB_meta	Myocardial infarction, strict	4.37e-08	-0.0832
20-36020314-C-T	rs6142481	0.032054	0.032054	intron	CNBD2	GWAS	Open_Targets_22.09	Forced expiratory volume in 1-second (fev1), predicted	4.62e-08	0.0149438
17-47247224-A-G	rs6504791	0.31691	0.31691	intergenic	NA	GWAS	Open_Targets_22.09	Sex hormone-binding globulin levels adjusted for BMI	1.6e-12	0.00649106
17-47247224-A-G	rs6504791	0.31691	0.31691	intergenic	NA	GWAS	FinnGen_MVP_UKBB_meta	Sleep apnoea	1.62e-08	0.02
17-47247224-A-G	rs6504791	0.31691	0.31691	intergenic	NA	GWAS	Open_Targets_22.09	Sex hormone-binding globulin levels	2.4e-08	0.00560205
18-59216087-T-G	rs7243357	0.1787	0.1787	upstream gene	GRP	GWAS	Open_Targets_22.09	Leg fat mass (right)	8.98e-31	0.0452321
18-59216087-T-G	rs7243357	0.1787	0.1787	upstream gene	GRP	GWAS	Open_Targets_22.09	Leg fat mass (left)	3.49e-30	0.0436939
18-59216087-T-G	rs7243357	0.1787	0.1787	upstream gene	GRP	GWAS	FinnGen_MVP_UKBB_meta	Type 2 diabetes, definitions combined	1.2e-28	-0.0408
18-59216087-T-G	rs7243357	0.1787	0.1787	upstream gene	GRP	GWAS	Open_Targets_22.09	Arm fat percentage (right)	2.45e-23	0.186057
18-59216087-T-G	rs7243357	0.1787	0.1787	upstream gene	GRP	GWAS	FinnGen_MVP_UKBB_meta	Obesity	5.5e-23	-0.0394
18-59216087-T-G	rs7243357	0.1787	0.1787	upstream gene	GRP	GWAS	Open_Targets_22.09	Arm fat percentage (left)	6.41e-23	0.185894
18-59216087-T-G	rs7243357	0.1787	0.1787	upstream gene	GRP	GWAS	Open_Targets_22.09	Body mass index	1e-20	-0.0198
18-59216087-T-G	rs7243357	0.1787	0.1787	upstream gene	GRP	GWAS	Open_Targets_22.09	Body mass index	1e-20	-0.0198
18-59216087-T-G	rs7243357	0.1787	0.1787	upstream gene	GRP	GWAS	FinnGen_R12	Weight, inverse-rank normalized	6.51e-19	-0.0204969
18-59216087-T-G	rs7243357	0.1787	0.1787	upstream gene	GRP	GWAS	Open_Targets_22.09	Leg predicted mass (right)	3.26e-17	-0.0304955
18-59216087-T-G	rs7243357	0.1787	0.1787	upstream gene	GRP	GWAS	Open_Targets_22.09	Leg fat-free mass (right)	3.77e-17	-0.0324571
18-59216087-T-G	rs7243357	0.1787	0.1787	upstream gene	GRP	GWAS	Open_Targets_22.09	Leg fat-free mass (right)	1.38e-16	-0.03107
18-59216087-T-G	rs7243357	0.1787	0.1787	upstream gene	GRP	GWAS	Open_Targets_22.09	Leg predicted mass (right)	1.39e-16	-0.0291309
18-59216087-T-G	rs7243357	0.1787	0.1787	upstream gene	GRP	GWAS	Open_Targets_22.09	Leg predicted mass (left)	2.59e-16	-0.0296736
18-59216087-T-G	rs7243357	0.1787	0.1787	upstream gene	GRP	GWAS	Open_Targets_22.09	Whole body water mass	3.04e-16	-0.119667
18-59216087-T-G	rs7243357	0.1787	0.1787	upstream gene	GRP	GWAS	FGR12_UKBB	Type 2 diabetes, wide definition	3.16e-16	-0.0529
18-59216087-T-G	rs7243357	0.1787	0.1787	upstream gene	GRP	GWAS	Open_Targets_22.09	Leg fat-free mass (left)	4.26e-16	-0.0314145
18-59216087-T-G	rs7243357	0.1787	0.1787	upstream gene	GRP	GWAS	Open_Targets_22.09	Whole body fat-free mass	6.91e-16	-0.160505
18-59216087-T-G	rs7243357	0.1787	0.1787	upstream gene	GRP	GWAS	Open_Targets_22.09	Leg predicted mass (left)	6.95e-16	-0.0285105
18-59216087-T-G	rs7243357	0.1787	0.1787	upstream gene	GRP	GWAS	Open_Targets_22.09	Basal metabolic rate	1e-15	-21.2999
18-59216087-T-G	rs7243357	0.1787	0.1787	upstream gene	GRP	GWAS	Open_Targets_22.09	Leg fat-free mass (left)	1.13e-15	-0.0301832
18-59216087-T-G	rs7243357	0.1787	0.1787	upstream gene	GRP	GWAS	Open_Targets_22.09	Whole body water mass	3.43e-15	-0.113028
18-59216087-T-G	rs7243357	0.1787	0.1787	upstream gene	GRP	GWAS	Open_Targets_22.09	Basal metabolic rate	6.88e-15	-20.3315
18-59216087-T-G	rs7243357	0.1787	0.1787	upstream gene	GRP	GWAS	Open_Targets_22.09	Whole body fat-free mass	8.06e-15	-0.151376
18-59216087-T-G	rs7243357	0.1787	0.1787	upstream gene	GRP	GWAS	Open_Targets_22.09	Impedance of leg (right)	1.7e-14	0.787624
18-59216087-T-G	rs7243357	0.1787	0.1787	upstream gene	GRP	GWAS	FinnGen_R12	Height, inverse-rank normalized	2.26e-14	-0.0133804
18-59216087-T-G	rs7243357	0.1787	0.1787	upstream gene	GRP	GWAS	FinnGen_R12	Type 2 diabetes, wide definition	5.18e-14	-0.059638
18-59216087-T-G	rs7243357	0.1787	0.1787	upstream gene	GRP	GWAS	Open_Targets_22.09	Weight	6.18e-14	-0.329118
18-59216087-T-G	rs7243357	0.1787	0.1787	upstream gene	GRP	GWAS	Open_Targets_22.09	Weight	1.1e-13	-0.33411
18-59216087-T-G	rs7243357	0.1787	0.1787	upstream gene	GRP	GWAS	Open_Targets_22.09	Trunk predicted mass	1.12e-13	-0.0730592
18-59216087-T-G	rs7243357	0.1787	0.1787	upstream gene	GRP	GWAS	Open_Targets_22.09	Trunk fat-free mass	1.63e-13	-0.075685
18-59216087-T-G	rs7243357	0.1787	0.1787	upstream gene	GRP	GWAS	Open_Targets_22.09	Impedance of leg (left)	2.03e-13	0.753269
18-59216087-T-G	rs7243357	0.1787	0.1787	upstream gene	GRP	GWAS	Open_Targets_22.09	Weight	2.44e-13	-0.319825
18-59216087-T-G	rs7243357	0.1787	0.1787	upstream gene	GRP	GWAS	Open_Targets_22.09	Body mass index	3.8e-13	-0.0183326
18-59216087-T-G	rs7243357	0.1787	0.1787	upstream gene	GRP	GWAS	Open_Targets_22.09	Weight	4.05e-13	-0.32493
18-59216087-T-G	rs7243357	0.1787	0.1787	upstream gene	GRP	GWAS	Open_Targets_22.09	Impedance of leg (right)	5.51e-13	0.725696
18-59216087-T-G	rs7243357	0.1787	0.1787	upstream gene	GRP	GWAS	Open_Targets_22.09	Body mass index	7e-13	0
18-59216087-T-G	rs7243357	0.1787	0.1787	upstream gene	GRP	GWAS	Open_Targets_22.09	Body mass index	1e-12	0
18-59216087-T-G	rs7243357	0.1787	0.1787	upstream gene	GRP	GWAS	FGR12_UKBB	Type 2 diabetes, definitions combined	1.26e-12	-0.0409
18-59216087-T-G	rs7243357	0.1787	0.1787	upstream gene	GRP	GWAS	Open_Targets_22.09	Trunk predicted mass	1.66e-12	-0.0680985
18-59216087-T-G	rs7243357	0.1787	0.1787	upstream gene	GRP	GWAS	FinnGen_drugs	A10B Blood glucose lowering drugs, excluding insulins	1.89e-12	-0.0104753
18-59216087-T-G	rs7243357	0.1787	0.1787	upstream gene	GRP	GWAS	Open_Targets_22.09	Arm predicted mass (right)	2.32e-12	-0.00919774
18-59216087-T-G	rs7243357	0.1787	0.1787	upstream gene	GRP	GWAS	Kanta_2024_12	Hemoglobin A1c/Hemoglobin.total in Blood [mmol/mol], sample-wise median	2.51e-12	-0.00149793
18-59216087-T-G	rs7243357	0.1787	0.1787	upstream gene	GRP	GWAS	Open_Targets_22.09	Trunk fat-free mass	2.7e-12	-0.0703272
18-59216087-T-G	rs7243357	0.1787	0.1787	upstream gene	GRP	GWAS	Open_Targets_22.09	Arm predicted mass (left)	3.16e-12	-0.00982081
18-59216087-T-G	rs7243357	0.1787	0.1787	upstream gene	GRP	GWAS	Open_Targets_22.09	Arm fat-free mass (left)	3.34e-12	-0.0104299
18-59216087-T-G	rs7243357	0.1787	0.1787	upstream gene	GRP	GWAS	FinnGen_drugs	A10 Drugs used in diabetes	3.45e-12	-0.0106598
18-59216087-T-G	rs7243357	0.1787	0.1787	upstream gene	GRP	GWAS	Open_Targets_22.09	Impedance of leg (left)	3.75e-12	0.698114
18-59216087-T-G	rs7243357	0.1787	0.1787	upstream gene	GRP	GWAS	Open_Targets_22.09	Arm fat-free mass (right)	5.82e-12	-0.00957951
18-59216087-T-G	rs7243357	0.1787	0.1787	upstream gene	GRP	GWAS	FinnGen_drugs	A10BA Biguanides	7.08e-12	-0.0100018
18-59216087-T-G	rs7243357	0.1787	0.1787	upstream gene	GRP	GWAS	FinnGen_MVP_UKBB_meta	Sleep apnoea	1.07e-11	-0.0277
18-59216087-T-G	rs7243357	0.1787	0.1787	upstream gene	GRP	GWAS	Open_Targets_22.09	Arm predicted mass (right)	1.08e-11	-0.00873603
18-59216087-T-G	rs7243357	0.1787	0.1787	upstream gene	GRP	GWAS	Open_Targets_22.09	Impedance of whole body	2.11e-11	1.42606
18-59216087-T-G	rs7243357	0.1787	0.1787	upstream gene	GRP	GWAS	Open_Targets_22.09	Arm fat-free mass (left)	2.12e-11	-0.00983411
18-59216087-T-G	rs7243357	0.1787	0.1787	upstream gene	GRP	GWAS	Open_Targets_22.09	Leg fat mass (right)	2.29e-11	0.0274328
18-59216087-T-G	rs7243357	0.1787	0.1787	upstream gene	GRP	GWAS	FinnGen_R12	Diabetes, insulin treatment (Kela reimbursement) (more control exclusions)	2.44e-11	-0.0452426
18-59216087-T-G	rs7243357	0.1787	0.1787	upstream gene	GRP	GWAS	Open_Targets_22.09	Leg fat mass (left)	2.7e-11	0.0266754
18-59216087-T-G	rs7243357	0.1787	0.1787	upstream gene	GRP	GWAS	Open_Targets_22.09	Arm fat-free mass (right)	2.79e-11	-0.00908085
18-59216087-T-G	rs7243357	0.1787	0.1787	upstream gene	GRP	GWAS	Open_Targets_22.09	Arm predicted mass (left)	2.97e-11	-0.0091816
18-59216087-T-G	rs7243357	0.1787	0.1787	upstream gene	GRP	GWAS	FinnGen_R12	Body-mass index, inverse-rank normalized	3.37e-11	-0.0164085
18-59216087-T-G	rs7243357	0.1787	0.1787	upstream gene	GRP	GWAS	Open_Targets_22.09	Body mass index	5e-11	-0.0230974
18-59216087-T-G	rs7243357	0.1787	0.1787	upstream gene	GRP	GWAS	Open_Targets_22.09	Arm fat mass (right)	5.03e-11	-0.0125873
18-59216087-T-G	rs7243357	0.1787	0.1787	upstream gene	GRP	GWAS	Open_Targets_22.09	Body mass index (bmi)	8.63e-11	-0.095597
18-59216087-T-G	rs7243357	0.1787	0.1787	upstream gene	GRP	GWAS	Open_Targets_22.09	Arm fat mass (right)	9.6e-11	-0.0127191
18-59216087-T-G	rs7243357	0.1787	0.1787	upstream gene	GRP	GWAS	Open_Targets_22.09	Appendicular lean mass	1e-10	-0.0602677
18-59216087-T-G	rs7243357	0.1787	0.1787	upstream gene	GRP	GWAS	FinnGen_R12	Type 2 diabetes, definitions combined	1.28e-10	-0.0425513
18-59216087-T-G	rs7243357	0.1787	0.1787	upstream gene	GRP	GWAS	Open_Targets_22.09	Body mass index (bmi)	1.6e-10	-0.0966298
18-59216087-T-G	rs7243357	0.1787	0.1787	upstream gene	GRP	GWAS	Open_Targets_22.09	Type 2 diabetes	2e-10	-0.0308
18-59216087-T-G	rs7243357	0.1787	0.1787	upstream gene	GRP	GWAS	Open_Targets_22.09	Arm fat mass (left)	2.01e-10	-0.0136173
18-59216087-T-G	rs7243357	0.1787	0.1787	upstream gene	GRP	GWAS	Open_Targets_22.09	Arm fat mass (left)	2.01e-10	-0.0136173
18-59216087-T-G	rs7243357	0.1787	0.1787	upstream gene	GRP	GWAS	Open_Targets_22.09	Body mass index (bmi)	2.5e-10	-0.0928568
18-59216087-T-G	rs7243357	0.1787	0.1787	upstream gene	GRP	GWAS	FinnGen_MVP_UKBB_meta	Hypertension, essential	2.51e-10	-0.0233
18-59216087-T-G	rs7243357	0.1787	0.1787	upstream gene	GRP	GWAS	Open_Targets_22.09	Type 2 diabetes	3e-10	-0.0375
18-59216087-T-G	rs7243357	0.1787	0.1787	upstream gene	GRP	GWAS	Open_Targets_22.09	Body mass index (bmi)	4.82e-10	-0.0936893
18-59216087-T-G	rs7243357	0.1787	0.1787	upstream gene	GRP	GWAS	Open_Targets_22.09	Impedance of whole body	5.21e-10	1.28914
18-59216087-T-G	rs7243357	0.1787	0.1787	upstream gene	GRP	GWAS	Open_Targets_22.09	Whole body fat mass	8.18e-10	-0.176748
18-59216087-T-G	rs7243357	0.1787	0.1787	upstream gene	GRP	GWAS	Open_Targets_22.09	Whole body fat mass	8.18e-10	-0.176748
18-59216087-T-G	rs7243357	0.1787	0.1787	upstream gene	GRP	GWAS	FinnGen_MVP_UKBB_meta	Hypertension	8.51e-10	-0.0222
18-59216087-T-G	rs7243357	0.1787	0.1787	upstream gene	GRP	GWAS	Open_Targets_22.09	Appendicular lean mass	1.53e-09	-0.0154
18-59216087-T-G	rs7243357	0.1787	0.1787	upstream gene	GRP	GWAS	Open_Targets_22.09	Trunk fat mass	2.05e-09	-0.0961614
18-59216087-T-G	rs7243357	0.1787	0.1787	upstream gene	GRP	GWAS	Open_Targets_22.09	Trunk fat mass	2.05e-09	-0.0961614
18-59216087-T-G	rs7243357	0.1787	0.1787	upstream gene	GRP	GWAS	Open_Targets_22.09	Metformin | treatment/medication code	2.49e-09	-0.121209
18-59216087-T-G	rs7243357	0.1787	0.1787	upstream gene	GRP	GWAS	Open_Targets_22.09	Medication use (drugs used in diabetes)	3e-09	-0.0928315
18-59216087-T-G	rs7243357	0.1787	0.1787	upstream gene	GRP	GWAS	Kanta_2024_12	Amylase [Enzymatic activity/volume] in Serum or Plasma [u/l], sample-wise median	3.78e-09	0.00570436
18-59216087-T-G	rs7243357	0.1787	0.1787	upstream gene	GRP	GWAS	Open_Targets_22.09	Metformin | treatment/medication code	6.35e-09	-0.115227
18-59216087-T-G	rs7243357	0.1787	0.1787	upstream gene	GRP	GWAS	Open_Targets_22.09	Type 2 diabetes	8e-09	-0.0487902
18-59216087-T-G	rs7243357	0.1787	0.1787	upstream gene	GRP	GWAS	Open_Targets_22.09	Body mass index	9.13e-09	-0.0219
18-59216087-T-G	rs7243357	0.1787	0.1787	upstream gene	GRP	GWAS	Open_Targets_22.09	Body mass index	9.13e-09	-0.0219
18-59216087-T-G	rs7243357	0.1787	0.1787	upstream gene	GRP	GWAS	Open_Targets_22.09	Diabetes diagnosed by doctor	1.33e-08	0.0734531
18-59216087-T-G	rs7243357	0.1787	0.1787	upstream gene	GRP	GWAS	Open_Targets_22.09	Leg fat mass (right)	1.41e-08	-0.0276511
18-59216087-T-G	rs7243357	0.1787	0.1787	upstream gene	GRP	GWAS	Open_Targets_22.09	Leg fat mass (left)	1.66e-08	-0.0268533
18-59216087-T-G	rs7243357	0.1787	0.1787	upstream gene	GRP	GWAS	Open_Targets_22.09	Adult body size	2e-08	-0.00992268
18-59216087-T-G	rs7243357	0.1787	0.1787	upstream gene	GRP	GWAS	Open_Targets_22.09	Appendicular lean mass	2.64e-08	-0.0139
18-59216087-T-G	rs7243357	0.1787	0.1787	upstream gene	GRP	GWAS	Open_Targets_22.09	Pancreatic cancer	3e-08	-0.14842
18-59216087-T-G	rs7243357	0.1787	0.1787	upstream gene	GRP	GWAS	Open_Targets_22.09	BMI (adjusted for smoking behaviour)	4e-08	-0.0232
18-37352701-G-A	rs644603	0.8979	0.8979	intron	CELF4	GWAS	FinnGen_MVP_UKBB_meta	Sleep disorders (combined)	3.09e-09	0.0318
18-37352701-G-A	rs644603	0.8979	0.8979	intron	CELF4	GWAS	FinnGen_MVP_UKBB_meta	Sleep apnoea	3.31e-08	0.0267
9-124822804-C-T	rs7028471	0.23105	0.23105	intergenic	NA	GWAS	FinnGen_MVP_UKBB_meta	Diverticular disease of intestine	1.23e-18	0.0497
9-124822804-C-T	rs7028471	0.23105	0.23105	intergenic	NA	GWAS	FGR12_UKBB	Diverticular disease of intestine	2e-13	0.0599
9-124822804-C-T	rs7028471	0.23105	0.23105	intergenic	NA	GWAS	FinnGen_R12	Diverticular disease of intestine	7.4e-11	0.0628449
9-124822804-C-T	rs7028471	0.23105	0.23105	intergenic	NA	GWAS	Open_Targets_22.09	Waist-hip ratio	1e-09	0
9-124822804-C-T	rs7028471	0.23105	0.23105	intergenic	NA	GWAS	FinnGen_MVP_UKBB_meta	Sleep apnoea	1.51e-09	0.0271
9-124822804-C-T	rs7028471	0.23105	0.23105	intergenic	NA	GWAS	FinnGen_drugs	H03AA Thyroid hormones	2.91e-09	0.00984128
9-124822804-C-T	rs7028471	0.23105	0.23105	intergenic	NA	GWAS	FinnGen_drugs	R03A Adrenergics, inhalants	2.99e-09	0.0131139
9-124822804-C-T	rs7028471	0.23105	0.23105	intergenic	NA	GWAS	FGR12_UKBB	Blepharochalasis	5.89e-09	0.0951
9-124822804-C-T	rs7028471	0.23105	0.23105	intergenic	NA	GWAS	FinnGen_MVP_UKBB_meta	Hypothyroidism, strict autoimmune	9.77e-09	0.0336
9-124822804-C-T	rs7028471	0.23105	0.23105	intergenic	NA	GWAS	Open_Targets_22.09	Waist-to-hip ratio adjusted for BMI	1.5e-08	0.020283
9-124822804-C-T	rs7028471	0.23105	0.23105	intergenic	NA	GWAS	FinnGen_drugs	R03AC Selective beta-2-adrenoceptor agonists	1.6e-08	0.0122898
9-124822804-C-T	rs7028471	0.23105	0.23105	intergenic	NA	GWAS	FinnGen_drugs	R03 Anti-asthmatics	1.99e-08	0.0126756
9-124822804-C-T	rs7028471	0.23105	0.23105	intergenic	NA	GWAS	FGR12_UKBB	Sleep apnoea, including avohilmo	2.51e-08	0.0428
9-124822804-C-T	rs7028471	0.23105	0.23105	intergenic	NA	GWAS	FGR12_UKBB	Hypothyroidism, strict autoimmune	2.57e-08	0.0436
9-124822804-C-T	rs7028471	0.23105	0.23105	intergenic	NA	GWAS	Open_Targets_22.09	Waist-to-hip ratio adjusted for BMI	4e-08	0
2-21937063-T-G	rs7595937	0.47608	0.47608	intron	NA	GWAS	Open_Targets_22.09	Externalizing behaviour (multivariate analysis)	6e-12	-0.008
2-21937063-T-G	rs7595937	0.47608	0.47608	intron	NA	GWAS	FinnGen_MVP_UKBB_meta	Sleep apnoea	2.75e-11	0.0226
2-21937063-T-G	rs7595937	0.47608	0.47608	intron	NA	GWAS	Open_Targets_22.09	Smoking initiation (ever regular vs never regular) (MTAG)	5e-11	-0.00724979
2-21937063-T-G	rs7595937	0.47608	0.47608	intron	NA	GWAS	Open_Targets_22.09	Well-being spectrum (multivariate analysis)	4e-09	-0.00538957
2-21937063-T-G	rs7595937	0.47608	0.47608	intron	NA	GWAS	FGR12_UKBB	Any mental disorder	1.45e-08	-0.0209
2-21937063-T-G	rs7595937	0.47608	0.47608	intron	NA	GWAS	Open_Targets_22.09	Smoking initiation (ever regular vs never regular) [Conditioned on chr2:22582968]	2e-08	-0.0147448
15-76334992-A-C	rs11855999	0.25656	0.25656	upstream gene	ISL2	GWAS	Open_Targets_22.09	Red blood cell count	6.63e-52	-0.032702
15-76334992-A-C	rs11855999	0.25656	0.25656	upstream gene	ISL2	GWAS	FinnGen_MVP_UKBB_meta	Diverticular disease of intestine	7.41e-26	-0.0469
15-76334992-A-C	rs11855999	0.25656	0.25656	upstream gene	ISL2	GWAS	FGR12_UKBB	Diverticular disease of intestine	1.26e-17	-0.0533
15-76334992-A-C	rs11855999	0.25656	0.25656	upstream gene	ISL2	GWAS	FinnGen_R12	Diverticular disease of intestine	6.29e-13	-0.0598437
15-76334992-A-C	rs11855999	0.25656	0.25656	upstream gene	ISL2	GWAS	FinnGen_MVP_UKBB_meta	Sleep apnoea	1.48e-10	-0.0237
15-76334992-A-C	rs11855999	0.25656	0.25656	upstream gene	ISL2	GWAS	Open_Targets_22.09	Nonsyndromic cleft palate	2e-10	0
15-76334992-A-C	rs11855999	0.25656	0.25656	upstream gene	ISL2	GWAS	Open_Targets_22.09	Red blood cell count	5.62e-10	0.01159
15-76334992-A-C	rs11855999	0.25656	0.25656	upstream gene	ISL2	GWAS	Open_Targets_22.09	Heel bone mineral density	3.2e-09	0.0130214
15-76334992-A-C	rs11855999	0.25656	0.25656	upstream gene	ISL2	GWAS	Open_Targets_22.09	Hemoglobin concentration	1.05e-08	-0.010878
3-43999831-C-T	rs6441813	0.53112	0.53112	upstream gene	NA	GWAS	Open_Targets_22.09	Leg fat percentage (right)	8.4e-14	-0.09764
3-43999831-C-T	rs6441813	0.53112	0.53112	upstream gene	NA	GWAS	Open_Targets_22.09	Leg fat percentage (left)	9.1e-14	-0.0926861
3-43999831-C-T	rs6441813	0.53112	0.53112	upstream gene	NA	GWAS	Open_Targets_22.09	Leg fat percentage (right)	1.83e-13	-0.0960619
3-43999831-C-T	rs6441813	0.53112	0.53112	upstream gene	NA	GWAS	Open_Targets_22.09	Leg fat percentage (left)	1.83e-13	-0.091316
3-43999831-C-T	rs6441813	0.53112	0.53112	upstream gene	NA	GWAS	Open_Targets_22.09	Body mass index	5e-11	0
3-43999831-C-T	rs6441813	0.53112	0.53112	upstream gene	NA	GWAS	Open_Targets_22.09	Leg fat mass (right)	5.7e-11	-0.0244021
3-43999831-C-T	rs6441813	0.53112	0.53112	upstream gene	NA	GWAS	Open_Targets_22.09	Weight	8.58e-11	-0.283517
3-43999831-C-T	rs6441813	0.53112	0.53112	upstream gene	NA	GWAS	Open_Targets_22.09	Weight	8.77e-11	-0.282218
3-43999831-C-T	rs6441813	0.53112	0.53112	upstream gene	NA	GWAS	Open_Targets_22.09	Leg fat mass (right)	8.93e-11	-0.0240937
3-43999831-C-T	rs6441813	0.53112	0.53112	upstream gene	NA	GWAS	Open_Targets_22.09	Leg fat mass (left)	9.83e-11	-0.0235171
3-43999831-C-T	rs6441813	0.53112	0.53112	upstream gene	NA	GWAS	Open_Targets_22.09	Body mass index	1e-10	0
3-43999831-C-T	rs6441813	0.53112	0.53112	upstream gene	NA	GWAS	Open_Targets_22.09	Leg fat mass (left)	1.43e-10	-0.0232544
3-43999831-C-T	rs6441813	0.53112	0.53112	upstream gene	NA	GWAS	FinnGen_MVP_UKBB_meta	Obesity	3.47e-10	-0.021
3-43999831-C-T	rs6441813	0.53112	0.53112	upstream gene	NA	GWAS	Open_Targets_22.09	Body fat percentage	5.54e-10	-0.101569
3-43999831-C-T	rs6441813	0.53112	0.53112	upstream gene	NA	GWAS	Open_Targets_22.09	Body mass index	7e-10	-0.012
3-43999831-C-T	rs6441813	0.53112	0.53112	upstream gene	NA	GWAS	Open_Targets_22.09	Whole body fat mass	8.47e-10	-0.134908
3-43999831-C-T	rs6441813	0.53112	0.53112	upstream gene	NA	GWAS	Open_Targets_22.09	Whole body fat mass	1.24e-09	-0.13324
3-43999831-C-T	rs6441813	0.53112	0.53112	upstream gene	NA	GWAS	Open_Targets_22.09	Body fat percentage	1.52e-09	-0.0906219
3-43999831-C-T	rs6441813	0.53112	0.53112	upstream gene	NA	GWAS	Open_Targets_22.09	Trunk fat percentage	2.14e-09	-0.111857
3-43999831-C-T	rs6441813	0.53112	0.53112	upstream gene	NA	GWAS	Open_Targets_22.09	Plays computer games	2.4e-09	-0.00702284
3-43999831-C-T	rs6441813	0.53112	0.53112	upstream gene	NA	GWAS	Open_Targets_22.09	Plays computer games	2.7e-09	-0.00699931
3-43999831-C-T	rs6441813	0.53112	0.53112	upstream gene	NA	GWAS	Open_Targets_22.09	Weight	2.75e-09	-0.369633
3-43999831-C-T	rs6441813	0.53112	0.53112	upstream gene	NA	GWAS	Open_Targets_22.09	Gastroesophageal reflux disease	3.86e-09	-0.0284239
3-43999831-C-T	rs6441813	0.53112	0.53112	upstream gene	NA	GWAS	Open_Targets_22.09	Arm fat mass (right)	4.94e-09	-0.0111626
3-43999831-C-T	rs6441813	0.53112	0.53112	upstream gene	NA	GWAS	Open_Targets_22.09	Insomnia	5e-09	-0.0363319
3-43999831-C-T	rs6441813	0.53112	0.53112	upstream gene	NA	GWAS	Open_Targets_22.09	Body mass index (bmi)	5.36e-09	-0.0656834
3-43999831-C-T	rs6441813	0.53112	0.53112	upstream gene	NA	GWAS	Open_Targets_22.09	Body mass index (bmi)	6.27e-09	-0.0651456
3-43999831-C-T	rs6441813	0.53112	0.53112	upstream gene	NA	GWAS	Open_Targets_22.09	Arm fat mass (left)	6.35e-09	-0.011963
3-43999831-C-T	rs6441813	0.53112	0.53112	upstream gene	NA	GWAS	Open_Targets_22.09	Waist circumference	6.71e-09	-0.163293
3-43999831-C-T	rs6441813	0.53112	0.53112	upstream gene	NA	GWAS	Open_Targets_22.09	Body mass index (bmi)	7.57e-09	-0.0648793
3-43999831-C-T	rs6441813	0.53112	0.53112	upstream gene	NA	GWAS	Open_Targets_22.09	Body mass index (bmi)	9.01e-09	-0.0643077
3-43999831-C-T	rs6441813	0.53112	0.53112	upstream gene	NA	GWAS	Open_Targets_22.09	Waist circumference	9.09e-09	-0.161468
3-43999831-C-T	rs6441813	0.53112	0.53112	upstream gene	NA	GWAS	Open_Targets_22.09	Hip circumference	1.12e-08	-0.123381
3-43999831-C-T	rs6441813	0.53112	0.53112	upstream gene	NA	GWAS	Open_Targets_22.09	Arm fat mass (left)	1.12e-08	-0.0173313
3-43999831-C-T	rs6441813	0.53112	0.53112	upstream gene	NA	GWAS	Open_Targets_22.09	Trunk fat mass	1.18e-08	-0.0699141
3-43999831-C-T	rs6441813	0.53112	0.53112	upstream gene	NA	GWAS	Open_Targets_22.09	Hip circumference	1.42e-08	-0.122482
3-43999831-C-T	rs6441813	0.53112	0.53112	upstream gene	NA	GWAS	Open_Targets_22.09	Trunk fat mass	1.51e-08	-0.0692254
3-43999831-C-T	rs6441813	0.53112	0.53112	upstream gene	NA	GWAS	Open_Targets_22.09	Arm fat percentage (left)	1.78e-08	-0.105318
3-43999831-C-T	rs6441813	0.53112	0.53112	upstream gene	NA	GWAS	Open_Targets_22.09	Arm fat percentage (right)	3.48e-08	-0.181657
17-7564144-A-C	rs9908405	0.1403	0.1403	intron	SENP3	GWAS	Open_Targets_22.09	Sex hormone-binding globulin levels adjusted for BMI	2.23e-308	-0.0729611
17-7564144-A-C	rs9908405	0.1403	0.1403	intron	SENP3	GWAS	Open_Targets_22.09	Sex hormone-binding globulin levels adjusted for BMI	2.23e-308	-0.0675347
17-7564144-A-C	rs9908405	0.1403	0.1403	intron	SENP3	GWAS	Open_Targets_22.09	Sex hormone-binding globulin levels	2.23e-308	-0.0697011
17-7564144-A-C	rs9908405	0.1403	0.1403	intron	SENP3	GWAS	Open_Targets_22.09	Sex hormone-binding globulin levels adjusted for BMI	2.23e-308	-0.0702576
17-7564144-A-C	rs9908405	0.1403	0.1403	intron	SENP3	GWAS	Open_Targets_22.09	Sex hormone-binding globulin levels	2.23e-308	-0.072643
17-7564144-A-C	rs9908405	0.1403	0.1403	intron	SENP3	GWAS	Open_Targets_22.09	Sex hormone-binding globulin levels adjusted for BMI	2.23e-308	-0.0794974
17-7564144-A-C	rs9908405	0.1403	0.1403	intron	SENP3	GWAS	Open_Targets_22.09	Sex hormone-binding globulin levels	2.23e-308	-0.198492
17-7564144-A-C	rs9908405	0.1403	0.1403	intron	SENP3	GWAS	Open_Targets_22.09	Sex hormone-binding globulin levels	2e-302	-0.0752238
17-7564144-A-C	rs9908405	0.1403	0.1403	intron	SENP3	GWAS	Open_Targets_22.09	Total testosterone levels	5.7e-190	-0.127506
17-7564144-A-C	rs9908405	0.1403	0.1403	intron	SENP3	GWAS	Open_Targets_22.09	Bioavailable testosterone levels	4.7e-93	0.0757249
17-7564144-A-C	rs9908405	0.1403	0.1403	intron	SENP3	GWAS	Open_Targets_22.09	Total testosterone levels	1.5e-83	-0.0364078
17-7564144-A-C	rs9908405	0.1403	0.1403	intron	SENP3	GWAS	Open_Targets_22.09	Bioavailable testosterone levels	5.4e-45	0.0412661
17-7564144-A-C	rs9908405	0.1403	0.1403	intron	SENP3	GWAS	Open_Targets_22.09	Sex hormone-binding globulin levels [Men + Women, Conditional]	1e-24	0.064
17-7564144-A-C	rs9908405	0.1403	0.1403	intron	SENP3	GWAS	FinnGen_MVP_UKBB_meta	Type 2 diabetes, definitions combined	7.94e-24	0.0374
17-7564144-A-C	rs9908405	0.1403	0.1403	intron	SENP3	GWAS	Kanta_2024_12	Sex hormone binding globulin [Moles/volume] in Serum or Plasma [nmol/l], sample-wise median	5.82e-21	-0.0336528
17-7564144-A-C	rs9908405	0.1403	0.1403	intron	SENP3	GWAS	Open_Targets_22.09	Mean platelet volume	1.6e-20	-0.0222414
17-7564144-A-C	rs9908405	0.1403	0.1403	intron	SENP3	GWAS	Open_Targets_22.09	Platelet count	2.02e-16	0.022227
17-7564144-A-C	rs9908405	0.1403	0.1403	intron	SENP3	GWAS	Open_Targets_22.09	Mean platelet volume	6.13e-15	-0.022066
17-7564144-A-C	rs9908405	0.1403	0.1403	intron	SENP3	GWAS	Open_Targets_22.09	Mean platelet volume	8e-13	-0.0215855
17-7564144-A-C	rs9908405	0.1403	0.1403	intron	SENP3	GWAS	Open_Targets_22.09	Platelet count	5.4e-12	0.0214331
17-7564144-A-C	rs9908405	0.1403	0.1403	intron	SENP3	GWAS	FinnGen_drugs	A10BA Biguanides	6.36e-12	0.0118137
17-7564144-A-C	rs9908405	0.1403	0.1403	intron	SENP3	GWAS	FGR12_UKBB	Type 2 diabetes, wide definition	1e-11	0.0503
17-7564144-A-C	rs9908405	0.1403	0.1403	intron	SENP3	GWAS	FGR12_UKBB	Type 2 diabetes, definitions combined	5.01e-11	0.0435
17-7564144-A-C	rs9908405	0.1403	0.1403	intron	SENP3	GWAS	FGR12_UKBB	Leiomyoma of uterus	2e-10	0.0587
17-7564144-A-C	rs9908405	0.1403	0.1403	intron	SENP3	GWAS	FinnGen_drugs	A10B Blood glucose lowering drugs, excluding insulins	5.99e-10	0.0108521
17-7564144-A-C	rs9908405	0.1403	0.1403	intron	SENP3	GWAS	FinnGen_R12	Type 2 diabetes, wide definition	6.14e-10	0.0569255
17-7564144-A-C	rs9908405	0.1403	0.1403	intron	SENP3	GWAS	Open_Targets_22.09	Platelet count	8.26e-10	1.25367
17-7564144-A-C	rs9908405	0.1403	0.1403	intron	SENP3	GWAS	FinnGen_MVP_UKBB_meta	Sleep apnoea	8.71e-10	0.027
17-7564144-A-C	rs9908405	0.1403	0.1403	intron	SENP3	GWAS	FinnGen_drugs	A10 Drugs used in diabetes	1.02e-09	0.0110262
17-7564144-A-C	rs9908405	0.1403	0.1403	intron	SENP3	GWAS	Open_Targets_22.09	Mean platelet (thrombocyte) volume	1.41e-09	-0.0229543
17-7564144-A-C	rs9908405	0.1403	0.1403	intron	SENP3	GWAS	FGR12_UKBB	Basal cell carcinoma, excluding all cancers (controls excluding all cancers)	3.47e-09	0.0583
17-7564144-A-C	rs9908405	0.1403	0.1403	intron	SENP3	GWAS	FinnGen_R12	Type 2 diabetes, definitions combined	3.72e-09	0.0455735
17-7564144-A-C	rs9908405	0.1403	0.1403	intron	SENP3	GWAS	Open_Targets_22.09	Impedance of arm (left)	4.82e-09	-0.798858
17-7564144-A-C	rs9908405	0.1403	0.1403	intron	SENP3	GWAS	Open_Targets_22.09	Mean platelet (thrombocyte) volume	6.94e-09	0.0181925
17-7564144-A-C	rs9908405	0.1403	0.1403	intron	SENP3	GWAS	Open_Targets_22.09	Red cell distribution width	1.16e-08	-0.015874
17-7564144-A-C	rs9908405	0.1403	0.1403	intron	SENP3	GWAS	FinnGen_MVP_UKBB_meta	Other malignant neoplasms of skin (=non-melanoma skin cancer), excluding all cancers (controls excluding all cancers)	1.7e-08	0.0346
17-7564144-A-C	rs9908405	0.1403	0.1403	intron	SENP3	GWAS	Open_Targets_22.09	Impedance of arm (right)	1.8e-08	-0.748739
17-7564144-A-C	rs9908405	0.1403	0.1403	intron	SENP3	GWAS	Open_Targets_22.09	Mean platelet volume	2.08e-08	-0.039744
17-7564144-A-C	rs9908405	0.1403	0.1403	intron	SENP3	GWAS	Kanta_2024_12	Platelets [#/volume] in Blood [e9/l], sample-wise median	2.56e-08	0.936181
17-7564144-A-C	rs9908405	0.1403	0.1403	intron	SENP3	GWAS	Open_Targets_22.09	Red cell distribution width	2.8e-08	-0.0174188
17-7564144-A-C	rs9908405	0.1403	0.1403	intron	SENP3	GWAS	Open_Targets_22.09	Metabolic syndrome	3e-08	-0.0491401
11-28378090-A-T	rs7120537	0.56665	0.56665	intron	METTL15	GWAS	FinnGen_MVP_UKBB_meta	Sleep apnoea	4.57e-21	0.0305
11-28378090-A-T	rs7120537	0.56665	0.56665	intron	METTL15	GWAS	FinnGen_MVP_UKBB_meta	Hypertension	7.08e-19	0.0259
11-28378090-A-T	rs7120537	0.56665	0.56665	intron	METTL15	GWAS	FinnGen_MVP_UKBB_meta	Hypertension, essential	1.38e-18	0.0259
11-28378090-A-T	rs7120537	0.56665	0.56665	intron	METTL15	GWAS	Open_Targets_22.09	Cystatin C levels	5.9e-16	0.0154714
11-28378090-A-T	rs7120537	0.56665	0.56665	intron	METTL15	GWAS	Open_Targets_22.09	Comparative height size at age 10	1e-14	-0.0124981
11-28378090-A-T	rs7120537	0.56665	0.56665	intron	METTL15	GWAS	FGR12_UKBB	Sleep apnoea	1.26e-13	0.045
11-28378090-A-T	rs7120537	0.56665	0.56665	intron	METTL15	GWAS	FinnGen_R12	Sleep apnoea	1.53e-13	0.0473873
11-28378090-A-T	rs7120537	0.56665	0.56665	intron	METTL15	GWAS	FinnGen_MVP_UKBB_meta	Glaucoma	1.82e-13	0.0296
11-28378090-A-T	rs7120537	0.56665	0.56665	intron	METTL15	GWAS	Open_Targets_22.09	Insulin-like growth factor 1 levels	4.6e-13	-0.0138667
11-28378090-A-T	rs7120537	0.56665	0.56665	intron	METTL15	GWAS	FGR12_UKBB	Sleep disorders (combined)	5.01e-13	0.0404
11-28378090-A-T	rs7120537	0.56665	0.56665	intron	METTL15	GWAS	FinnGen_MVP_UKBB_meta	Type 2 diabetes, definitions combined	8.13e-13	0.0191
11-28378090-A-T	rs7120537	0.56665	0.56665	intron	METTL15	GWAS	Open_Targets_22.09	Trunk fat-free mass	1.08e-12	-0.0548894
11-28378090-A-T	rs7120537	0.56665	0.56665	intron	METTL15	GWAS	Open_Targets_22.09	Appendicular lean mass	1.12e-12	-0.0136
11-28378090-A-T	rs7120537	0.56665	0.56665	intron	METTL15	GWAS	FGR12_UKBB	Sleep apnoea, including avohilmo	1.58e-12	0.0414
11-28378090-A-T	rs7120537	0.56665	0.56665	intron	METTL15	GWAS	FinnGen_R12	Sleep apnoea, including avohilmo	2.2e-12	0.0431437
11-28378090-A-T	rs7120537	0.56665	0.56665	intron	METTL15	GWAS	FGR12_UKBB	Hypertension	3.16e-12	0.0269
11-28378090-A-T	rs7120537	0.56665	0.56665	intron	METTL15	GWAS	FGR12_UKBB	Hypertension, essential	3.98e-12	0.0276
11-28378090-A-T	rs7120537	0.56665	0.56665	intron	METTL15	GWAS	Open_Targets_22.09	Comparative height size at age 10	4.1e-12	-0.0111431
11-28378090-A-T	rs7120537	0.56665	0.56665	intron	METTL15	GWAS	Open_Targets_22.09	Comparative body size at age 10	7.43e-12	-0.0110302
11-28378090-A-T	rs7120537	0.56665	0.56665	intron	METTL15	GWAS	FinnGen_R12	Sleep disorders (combined)	1.95e-11	0.0404887
11-28378090-A-T	rs7120537	0.56665	0.56665	intron	METTL15	GWAS	FinnGen_R12	Hypertension, essential	2.46e-11	0.035301
11-28378090-A-T	rs7120537	0.56665	0.56665	intron	METTL15	GWAS	FinnGen_R12	Hypertension	4.09e-11	0.0331933
11-28378090-A-T	rs7120537	0.56665	0.56665	intron	METTL15	GWAS	Open_Targets_22.09	Height	6e-11	0
11-28378090-A-T	rs7120537	0.56665	0.56665	intron	METTL15	GWAS	FinnGen_MVP_UKBB_meta	Primary open-angle glaucoma, strict	6.31e-11	0.0457
11-28378090-A-T	rs7120537	0.56665	0.56665	intron	METTL15	GWAS	FinnGen_drugs	C09 Agents acting on the renin-angiotensin system	4.89e-10	0.00924573
11-28378090-A-T	rs7120537	0.56665	0.56665	intron	METTL15	GWAS	Open_Targets_22.09	Chronotype	6e-10	0.0247
11-28378090-A-T	rs7120537	0.56665	0.56665	intron	METTL15	GWAS	Open_Targets_22.09	Aspartate aminotransferase levels	6.1e-10	0.0122752
11-28378090-A-T	rs7120537	0.56665	0.56665	intron	METTL15	GWAS	Open_Targets_22.09	Appendicular lean mass	6.5e-10	-0.0177168
11-28378090-A-T	rs7120537	0.56665	0.56665	intron	METTL15	GWAS	Open_Targets_22.09	Medication use (beta blocking agents)	2e-09	0.0409
11-28378090-A-T	rs7120537	0.56665	0.56665	intron	METTL15	GWAS	Open_Targets_22.09	Height	2.6e-09	0.00925288
11-28378090-A-T	rs7120537	0.56665	0.56665	intron	METTL15	GWAS	Open_Targets_22.09	Neuroticism	5e-09	-0.0085957
11-28378090-A-T	rs7120537	0.56665	0.56665	intron	METTL15	GWAS	Open_Targets_22.09	Depressive symptoms (MTAG)	5e-09	0
11-28378090-A-T	rs7120537	0.56665	0.56665	intron	METTL15	GWAS	Open_Targets_22.09	Depressive symptoms	6e-09	-0.00551018
11-28378090-A-T	rs7120537	0.56665	0.56665	intron	METTL15	GWAS	Open_Targets_22.09	Systolic blood pressure	7e-09	0
11-28378090-A-T	rs7120537	0.56665	0.56665	intron	METTL15	GWAS	Open_Targets_22.09	Well-being spectrum (multivariate analysis)	8e-09	-0.00532116
11-28378090-A-T	rs7120537	0.56665	0.56665	intron	METTL15	GWAS	Open_Targets_22.09	Snoring	8.93e-09	0.0363651
11-28378090-A-T	rs7120537	0.56665	0.56665	intron	METTL15	GWAS	FinnGen_drugs	C08CA Dihydropyridine derivatives	9.32e-09	0.0081295
11-28378090-A-T	rs7120537	0.56665	0.56665	intron	METTL15	GWAS	Open_Targets_22.09	Creatinine levels	1.5e-08	-0.0115554
11-28378090-A-T	rs7120537	0.56665	0.56665	intron	METTL15	GWAS	Open_Targets_22.09	Life satisfaction	2e-08	-0.00702295
11-28378090-A-T	rs7120537	0.56665	0.56665	intron	METTL15	GWAS	Open_Targets_22.09	Medication use (beta blocking agents)	2e-08	0.0464654
11-28378090-A-T	rs7120537	0.56665	0.56665	intron	METTL15	GWAS	Open_Targets_22.09	Triglyceride levels x short total sleep time interaction (2df test)	2e-08	0
11-28378090-A-T	rs7120537	0.56665	0.56665	intron	METTL15	GWAS	Open_Targets_22.09	Snoring [adjusted for BMI]	2.3e-08	-0.00584562
11-28378090-A-T	rs7120537	0.56665	0.56665	intron	METTL15	GWAS	Open_Targets_22.09	Systolic blood pressure	3e-08	0.22
11-28378090-A-T	rs7120537	0.56665	0.56665	intron	METTL15	GWAS	Open_Targets_22.09	Positive affect	3e-08	-0.00656439
11-28378090-A-T	rs7120537	0.56665	0.56665	intron	METTL15	GWAS	Open_Targets_22.09	Mean time to correctly identify matches	4.19e-08	-1.41117
11-28378090-A-T	rs7120537	0.56665	0.56665	intron	METTL15	GWAS	Open_Targets_22.09	Vitamin b-complex deficiencies	4.56e-08	0.284
4-101781207-T-G	rs13105682	0.033209	0.033209	intron	BANK1	GWAS	Open_Targets_22.09	High density lipoprotein cholesterol levels	3e-51	-0.0791
4-101781207-T-G	rs13105682	0.033209	0.033209	intron	BANK1	GWAS	Open_Targets_22.09	Apolipoprotein A1 levels	2e-41	-0.0709
4-101781207-T-G	rs13105682	0.033209	0.033209	intron	BANK1	GWAS	Open_Targets_22.09	Calcium levels	6e-30	-0.0598
4-101781207-T-G	rs13105682	0.033209	0.033209	intron	BANK1	GWAS	FinnGen_MVP_UKBB_meta	Obesity	1.38e-28	0.0875
4-101781207-T-G	rs13105682	0.033209	0.033209	intron	BANK1	GWAS	Open_Targets_22.09	Aspartate aminotransferase levels	3e-27	0.0545
4-101781207-T-G	rs13105682	0.033209	0.033209	intron	BANK1	GWAS	Open_Targets_22.09	Serum albumin levels	2e-24	-0.0535
4-101781207-T-G	rs13105682	0.033209	0.033209	intron	BANK1	GWAS	Open_Targets_22.09	Hypertension	7.2e-24	-0.0186359
4-101781207-T-G	rs13105682	0.033209	0.033209	intron	BANK1	GWAS	Open_Targets_22.09	Cardiovascular disease	5.3e-22	-0.0183458
4-101781207-T-G	rs13105682	0.033209	0.033209	intron	BANK1	GWAS	Open_Targets_22.09	Hematocrit	6.93e-21	0.038177
4-101781207-T-G	rs13105682	0.033209	0.033209	intron	BANK1	GWAS	Open_Targets_22.09	Hemoglobin concentration	2.14e-19	0.036704
4-101781207-T-G	rs13105682	0.033209	0.033209	intron	BANK1	GWAS	Open_Targets_22.09	Platelet distribution width	1.3e-18	-0.0414294
4-101781207-T-G	rs13105682	0.033209	0.033209	intron	BANK1	GWAS	Open_Targets_22.09	Cardiovascular disease	1.3e-16	-0.0165272
4-101781207-T-G	rs13105682	0.033209	0.033209	intron	BANK1	GWAS	Open_Targets_22.09	Cognitive aspects of educational attainment	3e-16	-0.107319
4-101781207-T-G	rs13105682	0.033209	0.033209	intron	BANK1	GWAS	FinnGen_MVP_UKBB_meta	Sleep apnoea	4.68e-16	0.0686
4-101781207-T-G	rs13105682	0.033209	0.033209	intron	BANK1	GWAS	Open_Targets_22.09	Hemoglobin	5.3e-16	0.0377394
4-101781207-T-G	rs13105682	0.033209	0.033209	intron	BANK1	GWAS	Open_Targets_22.09	Hematocrit	5.9e-16	0.0377121
4-101781207-T-G	rs13105682	0.033209	0.033209	intron	BANK1	GWAS	Open_Targets_22.09	Cardiovascular disease	7e-16	0
4-101781207-T-G	rs13105682	0.033209	0.033209	intron	BANK1	GWAS	Open_Targets_22.09	Cognitive performance	1.21e-15	-0.04849
4-101781207-T-G	rs13105682	0.033209	0.033209	intron	BANK1	GWAS	FinnGen_MVP_UKBB_meta	Pain in joint	1.95e-15	0.0733
4-101781207-T-G	rs13105682	0.033209	0.033209	intron	BANK1	GWAS	Open_Targets_22.09	Arm fat percentage (right)	8.47e-15	0.298935
4-101781207-T-G	rs13105682	0.033209	0.033209	intron	BANK1	GWAS	Open_Targets_22.09	Arm fat percentage (left)	2.13e-14	0.297007
4-101781207-T-G	rs13105682	0.033209	0.033209	intron	BANK1	GWAS	Open_Targets_22.09	Platelet distribution width	3.16e-14	-0.0203046
4-101781207-T-G	rs13105682	0.033209	0.033209	intron	BANK1	GWAS	Open_Targets_22.09	Body mass index (bmi)	4.87e-14	0.184049
4-101781207-T-G	rs13105682	0.033209	0.033209	intron	BANK1	GWAS	Open_Targets_22.09	Body mass index (bmi)	6.28e-14	0.182636
4-101781207-T-G	rs13105682	0.033209	0.033209	intron	BANK1	GWAS	Open_Targets_22.09	Hypertension | non-cancer illness code, self-reported	7.1e-14	-0.0810923
4-101781207-T-G	rs13105682	0.033209	0.033209	intron	BANK1	GWAS	Open_Targets_22.09	Intelligence	1.16e-13	-0.0508475
4-101781207-T-G	rs13105682	0.033209	0.033209	intron	BANK1	GWAS	Open_Targets_22.09	Eosinophil percentage of white cells	2.5e-13	-0.0297254
4-101781207-T-G	rs13105682	0.033209	0.033209	intron	BANK1	GWAS	Open_Targets_22.09	Brain region volumes [left accumbens area]	3e-13	0
4-101781207-T-G	rs13105682	0.033209	0.033209	intron	BANK1	GWAS	Open_Targets_22.09	High blood pressure | vascular/heart problems diagnosed by doctor	3.29e-13	-0.0781045
4-101781207-T-G	rs13105682	0.033209	0.033209	intron	BANK1	GWAS	Open_Targets_22.09	Eosinophil percentage of white cells	6.6e-13	-0.033489
4-101781207-T-G	rs13105682	0.033209	0.033209	intron	BANK1	GWAS	Open_Targets_22.09	Haemoglobin concentration	1.61e-12	0.0359889
4-101781207-T-G	rs13105682	0.033209	0.033209	intron	BANK1	GWAS	Open_Targets_22.09	Crohn's disease	2e-12	0.158712
4-101781207-T-G	rs13105682	0.033209	0.033209	intron	BANK1	GWAS	Open_Targets_22.09	Sleep duration	1e-11	-0.03256
4-101781207-T-G	rs13105682	0.033209	0.033209	intron	BANK1	GWAS	FinnGen_MVP_UKBB_meta	Diaphragmatic hernia	1.23e-11	0.0925
4-101781207-T-G	rs13105682	0.033209	0.033209	intron	BANK1	GWAS	Open_Targets_22.09	Crohn's disease [EA]	2.13e-11	0.174707
4-101781207-T-G	rs13105682	0.033209	0.033209	intron	BANK1	GWAS	Open_Targets_22.09	Body fat percentage	2.14e-11	0.218483
4-101781207-T-G	rs13105682	0.033209	0.033209	intron	BANK1	GWAS	Open_Targets_22.09	Mean corpuscular volume	2.7e-11	-0.0139361
4-101781207-T-G	rs13105682	0.033209	0.033209	intron	BANK1	GWAS	Open_Targets_22.09	Brain region volumes [left accumbens area]	3e-11	0
4-101781207-T-G	rs13105682	0.033209	0.033209	intron	BANK1	GWAS	Open_Targets_22.09	Fluid intelligence score	4.11e-11	-0.124594
4-101781207-T-G	rs13105682	0.033209	0.033209	intron	BANK1	GWAS	Open_Targets_22.09	Hypertension | non-cancer illness code, self-reported	6.15e-11	-0.0745323
4-101781207-T-G	rs13105682	0.033209	0.033209	intron	BANK1	GWAS	Open_Targets_22.09	Diastolic blood pressure, automated reading	6.68e-11	-0.305557
4-101781207-T-G	rs13105682	0.033209	0.033209	intron	BANK1	GWAS	Open_Targets_22.09	Sleep duration	9e-11	-1.716
4-101781207-T-G	rs13105682	0.033209	0.033209	intron	BANK1	GWAS	Open_Targets_22.09	Urate levels	1e-10	-0.0325
4-101781207-T-G	rs13105682	0.033209	0.033209	intron	BANK1	GWAS	Open_Targets_22.09	Haematocrit percentage	1.06e-10	0.0970101
4-101781207-T-G	rs13105682	0.033209	0.033209	intron	BANK1	GWAS	Open_Targets_22.09	High blood pressure | vascular/heart problems diagnosed by doctor	1.6e-10	-0.0721628
4-101781207-T-G	rs13105682	0.033209	0.033209	intron	BANK1	GWAS	Open_Targets_22.09	Mean corpuscular volume	2.04e-10	0.025466
4-101781207-T-G	rs13105682	0.033209	0.033209	intron	BANK1	GWAS	Open_Targets_22.09	Trunk fat percentage	2.48e-10	0.23587
4-101781207-T-G	rs13105682	0.033209	0.033209	intron	BANK1	GWAS	Open_Targets_22.09	Mean corpuscular volume	2.86e-10	-0.012336
4-101781207-T-G	rs13105682	0.033209	0.033209	intron	BANK1	GWAS	Open_Targets_22.09	Hip circumference	3.19e-10	0.295608
4-101781207-T-G	rs13105682	0.033209	0.033209	intron	BANK1	GWAS	Open_Targets_22.09	Eosinophil counts	3.4e-10	-0.0291514
4-101781207-T-G	rs13105682	0.033209	0.033209	intron	BANK1	GWAS	Open_Targets_22.09	Eosinophil counts	3.4e-10	-0.0291514
4-101781207-T-G	rs13105682	0.033209	0.033209	intron	BANK1	GWAS	Open_Targets_22.09	Decaffeinated coffee (any type) | coffee type	3.79e-10	0.0913568
4-101781207-T-G	rs13105682	0.033209	0.033209	intron	BANK1	GWAS	Open_Targets_22.09	Standing height	3.98e-10	-0.203216
4-101781207-T-G	rs13105682	0.033209	0.033209	intron	BANK1	GWAS	Open_Targets_22.09	Mean platelet volume	4.02e-10	-0.026247
4-101781207-T-G	rs13105682	0.033209	0.033209	intron	BANK1	GWAS	Open_Targets_22.09	Mean platelet volume	4.1e-10	-0.0279929
4-101781207-T-G	rs13105682	0.033209	0.033209	intron	BANK1	GWAS	Open_Targets_22.09	Arm fat mass (right)	6.05e-10	0.0196589
4-101781207-T-G	rs13105682	0.033209	0.033209	intron	BANK1	GWAS	Open_Targets_22.09	Pappalysin-1 levels	7.02e-10	0.1422
4-101781207-T-G	rs13105682	0.033209	0.033209	intron	BANK1	GWAS	Open_Targets_22.09	Eosinophil counts	8.22e-10	-0.026611
4-101781207-T-G	rs13105682	0.033209	0.033209	intron	BANK1	GWAS	Open_Targets_22.09	Eosinophil counts	8.22e-10	-0.026611
4-101781207-T-G	rs13105682	0.033209	0.033209	intron	BANK1	GWAS	Open_Targets_22.09	Comparative body size at age 10	1.08e-09	0.0213904
4-101781207-T-G	rs13105682	0.033209	0.033209	intron	BANK1	GWAS	Open_Targets_22.09	Lung function (FVC)	1.14e-09	0.0276
4-101781207-T-G	rs13105682	0.033209	0.033209	intron	BANK1	GWAS	Open_Targets_22.09	Eosinophill percentage	1.76e-09	-0.0503585
4-101781207-T-G	rs13105682	0.033209	0.033209	intron	BANK1	GWAS	Open_Targets_22.09	Whole body fat mass	1.91e-09	0.286547
4-101781207-T-G	rs13105682	0.033209	0.033209	intron	BANK1	GWAS	Open_Targets_22.09	Inflammatory bowel disease [EA]	1.95e-09	0.132773
4-101781207-T-G	rs13105682	0.033209	0.033209	intron	BANK1	GWAS	Open_Targets_22.09	Arm fat mass (left)	3.53e-09	0.0209593
4-101781207-T-G	rs13105682	0.033209	0.033209	intron	BANK1	GWAS	FinnGen_MVP_UKBB_meta	Dorsalgia	5.5e-09	0.0494
4-101781207-T-G	rs13105682	0.033209	0.033209	intron	BANK1	GWAS	Open_Targets_22.09	Trunk fat mass	5.97e-09	0.154738
4-101781207-T-G	rs13105682	0.033209	0.033209	intron	BANK1	GWAS	Open_Targets_22.09	Diastolic blood pressure, automated reading	6.46e-09	-0.305615
4-101781207-T-G	rs13105682	0.033209	0.033209	intron	BANK1	GWAS	Open_Targets_22.09	Leg fat percentage (left)	7.02e-09	0.156248
4-101781207-T-G	rs13105682	0.033209	0.033209	intron	BANK1	GWAS	FGR12_UKBB	Shoulder lesions	7.24e-09	0.0963
4-101781207-T-G	rs13105682	0.033209	0.033209	intron	BANK1	GWAS	Open_Targets_22.09	Leg fat percentage (right)	8.88e-09	0.16324
4-101781207-T-G	rs13105682	0.033209	0.033209	intron	BANK1	GWAS	Open_Targets_22.09	Mean corpuscular volume	9e-09	0.0258741
4-101781207-T-G	rs13105682	0.033209	0.033209	intron	BANK1	GWAS	Open_Targets_22.09	Impedance of leg (right)	1.05e-08	-0.95462
4-101781207-T-G	rs13105682	0.033209	0.033209	intron	BANK1	GWAS	Open_Targets_22.09	Impedance of leg (left)	1.21e-08	-0.949474
4-101781207-T-G	rs13105682	0.033209	0.033209	intron	BANK1	GWAS	Open_Targets_22.09	Osteoarthrosis nos	1.56e-08	0.162
4-101781207-T-G	rs13105682	0.033209	0.033209	intron	BANK1	GWAS	Open_Targets_22.09	Mean corpuscular hemoglobin	1.7e-08	-0.011935
4-101781207-T-G	rs13105682	0.033209	0.033209	intron	BANK1	GWAS	Open_Targets_22.09	Usual walking pace	1.81e-08	-0.0174356
4-101781207-T-G	rs13105682	0.033209	0.033209	intron	BANK1	GWAS	Open_Targets_22.09	Low density lipoprotein cholesterol levels	2e-08	-0.023462
4-101781207-T-G	rs13105682	0.033209	0.033209	intron	BANK1	GWAS	Open_Targets_22.09	None of the above | vascular/heart problems diagnosed by doctor	2.02e-08	0.0609003
4-101781207-T-G	rs13105682	0.033209	0.033209	intron	BANK1	GWAS	Open_Targets_22.09	Overall health rating	2.12e-08	0.0174245
4-101781207-T-G	rs13105682	0.033209	0.033209	intron	BANK1	GWAS	Open_Targets_22.09	Urinary frequency / incontinence | non-cancer illness code, self-reported	2.15e-08	0.435789
4-101781207-T-G	rs13105682	0.033209	0.033209	intron	BANK1	GWAS	Open_Targets_22.09	Eosinophill percentage	2.17e-08	-0.0537639
4-101781207-T-G	rs13105682	0.033209	0.033209	intron	BANK1	GWAS	Open_Targets_22.09	Lung function (FVC)	2.8e-08	0.029
4-101781207-T-G	rs13105682	0.033209	0.033209	intron	BANK1	GWAS	Open_Targets_22.09	Lipid traits (pleiotropy) (HIPO component 1)	3e-08	0
4-101781207-T-G	rs13105682	0.033209	0.033209	intron	BANK1	GWAS	Open_Targets_22.09	Platelet distribution width	3.38e-08	-0.0431313
4-101781207-T-G	rs13105682	0.033209	0.033209	intron	BANK1	GWAS	Open_Targets_22.09	Hand grip strength (right)	3.57e-08	-0.214194
4-101781207-T-G	rs13105682	0.033209	0.033209	intron	BANK1	GWAS	Open_Targets_22.09	Mean corpuscular hemoglobin	3.8e-08	-0.0120284
4-101781207-T-G	rs13105682	0.033209	0.033209	intron	BANK1	GWAS	FinnGen_MVP_UKBB_meta	Gastro-oesophageal reflux disease	4.47e-08	0.0492
4-101781207-T-G	rs13105682	0.033209	0.033209	intron	BANK1	GWAS	FinnGen_MVP_UKBB_meta	Type 2 diabetes, definitions combined	4.57e-08	0.0453
4-101781207-T-G	rs13105682	0.033209	0.033209	intron	BANK1	GWAS	Open_Targets_22.09	Plasminogen measurement	4.75e-08	0.1588
13-50766179-A-G	rs592333	0.4976	0.4976	intron	DLEU7	GWAS	FinnGen_MVP_UKBB_meta	Sleep apnoea	6.03e-21	0.0308
13-50766179-A-G	rs592333	0.4976	0.4976	intron	DLEU7	GWAS	Open_Targets_22.09	Snoring [adjusted for BMI]	7.9e-18	0.00892623
13-50766179-A-G	rs592333	0.4976	0.4976	intron	DLEU7	GWAS	Open_Targets_22.09	Snoring [adjusted for BMI]	7.9e-18	0.00892623
13-50766179-A-G	rs592333	0.4976	0.4976	intron	DLEU7	GWAS	Open_Targets_22.09	Snoring	1e-17	0.00905794
13-50766179-A-G	rs592333	0.4976	0.4976	intron	DLEU7	GWAS	Open_Targets_22.09	Snoring	1e-17	0.00905794
13-50766179-A-G	rs592333	0.4976	0.4976	intron	DLEU7	GWAS	Open_Targets_22.09	Snoring	1e-16	0.0392207
13-50766179-A-G	rs592333	0.4976	0.4976	intron	DLEU7	GWAS	Open_Targets_22.09	Snoring	4e-15	-0.038928
13-50766179-A-G	rs592333	0.4976	0.4976	intron	DLEU7	GWAS	Open_Targets_22.09	Snoring	4.43e-15	-0.038928
13-50766179-A-G	rs592333	0.4976	0.4976	intron	DLEU7	GWAS	Open_Targets_22.09	Snoring	6.8e-12	0.009472
13-50766179-A-G	rs592333	0.4976	0.4976	intron	DLEU7	GWAS	Open_Targets_22.09	Snoring	6.8e-12	0.009472
13-50766179-A-G	rs592333	0.4976	0.4976	intron	DLEU7	GWAS	FGR12_UKBB	Sleep apnoea	1.62e-09	0.0372
13-50766179-A-G	rs592333	0.4976	0.4976	intron	DLEU7	GWAS	FGR12_UKBB	Sleep apnoea, including avohilmo	2.14e-09	0.0355
20-52322997-A-G	rs13040169	0.15235	0.15235	intron	LINC01524	GWAS	Open_Targets_22.09	Body mass index	8e-32	-0.026
20-52322997-A-G	rs13040169	0.15235	0.15235	intron	LINC01524	GWAS	Open_Targets_22.09	Body mass index	8e-32	-0.026
20-52322997-A-G	rs13040169	0.15235	0.15235	intron	LINC01524	GWAS	Open_Targets_22.09	Waist-hip ratio	2e-27	-0.0203
20-52322997-A-G	rs13040169	0.15235	0.15235	intron	LINC01524	GWAS	Open_Targets_22.09	Waist-hip ratio	2e-27	-0.0203
20-52322997-A-G	rs13040169	0.15235	0.15235	intron	LINC01524	GWAS	Open_Targets_22.09	Body mass index	5e-27	0
20-52322997-A-G	rs13040169	0.15235	0.15235	intron	LINC01524	GWAS	Open_Targets_22.09	Body mass index	6e-26	-0.0261
20-52322997-A-G	rs13040169	0.15235	0.15235	intron	LINC01524	GWAS	Open_Targets_22.09	Body mass index	7e-26	0
20-52322997-A-G	rs13040169	0.15235	0.15235	intron	LINC01524	GWAS	Open_Targets_22.09	Body mass index	9.1e-25	-0.0258954
20-52322997-A-G	rs13040169	0.15235	0.15235	intron	LINC01524	GWAS	Open_Targets_22.09	Arm predicted mass (right)	1.97e-24	-0.0127112
20-52322997-A-G	rs13040169	0.15235	0.15235	intron	LINC01524	GWAS	Open_Targets_22.09	Arm predicted mass (left)	2.58e-24	-0.0136219
20-52322997-A-G	rs13040169	0.15235	0.15235	intron	LINC01524	GWAS	Open_Targets_22.09	Waist-hip ratio	3e-24	-0.0235
20-52322997-A-G	rs13040169	0.15235	0.15235	intron	LINC01524	GWAS	Open_Targets_22.09	Arm fat-free mass (left)	3.27e-24	-0.01445
20-52322997-A-G	rs13040169	0.15235	0.15235	intron	LINC01524	GWAS	Open_Targets_22.09	Arm fat-free mass (right)	5.04e-24	-0.013367
20-52322997-A-G	rs13040169	0.15235	0.15235	intron	LINC01524	GWAS	Open_Targets_22.09	Basal metabolic rate	5.76e-24	-25.508
20-52322997-A-G	rs13040169	0.15235	0.15235	intron	LINC01524	GWAS	Open_Targets_22.09	Arm predicted mass (right)	5.94e-24	-0.0125633
20-52322997-A-G	rs13040169	0.15235	0.15235	intron	LINC01524	GWAS	Open_Targets_22.09	Arm predicted mass (left)	6.67e-24	-0.0134825
20-52322997-A-G	rs13040169	0.15235	0.15235	intron	LINC01524	GWAS	Open_Targets_22.09	Arm fat-free mass (left)	8.04e-24	-0.0143086
20-52322997-A-G	rs13040169	0.15235	0.15235	intron	LINC01524	GWAS	Open_Targets_22.09	Basal metabolic rate	1.4e-23	-25.3054
20-52322997-A-G	rs13040169	0.15235	0.15235	intron	LINC01524	GWAS	Open_Targets_22.09	Arm fat-free mass (right)	1.6e-23	-0.0132018
20-52322997-A-G	rs13040169	0.15235	0.15235	intron	LINC01524	GWAS	Open_Targets_22.09	Whole body fat-free mass	4.41e-23	-0.186596
20-52322997-A-G	rs13040169	0.15235	0.15235	intron	LINC01524	GWAS	Open_Targets_22.09	Whole body water mass	7.02e-23	-0.136779
20-52322997-A-G	rs13040169	0.15235	0.15235	intron	LINC01524	GWAS	Open_Targets_22.09	Whole body fat-free mass	1.13e-22	-0.184941
20-52322997-A-G	rs13040169	0.15235	0.15235	intron	LINC01524	GWAS	Open_Targets_22.09	Weight	1.43e-22	-0.414851
20-52322997-A-G	rs13040169	0.15235	0.15235	intron	LINC01524	GWAS	Open_Targets_22.09	Whole body water mass	1.59e-22	-0.135729
20-52322997-A-G	rs13040169	0.15235	0.15235	intron	LINC01524	GWAS	Open_Targets_22.09	Weight	3.42e-22	-0.411397
20-52322997-A-G	rs13040169	0.15235	0.15235	intron	LINC01524	GWAS	Open_Targets_22.09	Trunk fat-free mass	4.5e-22	-0.0932407
20-52322997-A-G	rs13040169	0.15235	0.15235	intron	LINC01524	GWAS	Open_Targets_22.09	Trunk predicted mass	5.06e-22	-0.0892996
20-52322997-A-G	rs13040169	0.15235	0.15235	intron	LINC01524	GWAS	Open_Targets_22.09	Trunk fat-free mass	1.18e-21	-0.0931066
20-52322997-A-G	rs13040169	0.15235	0.15235	intron	LINC01524	GWAS	Open_Targets_22.09	Weight	1.19e-21	-0.409759
20-52322997-A-G	rs13040169	0.15235	0.15235	intron	LINC01524	GWAS	FinnGen_R12	Weight, inverse-rank normalized	1.27e-21	-0.0260702
20-52322997-A-G	rs13040169	0.15235	0.15235	intron	LINC01524	GWAS	Open_Targets_22.09	Trunk predicted mass	1.35e-21	-0.0891467
20-52322997-A-G	rs13040169	0.15235	0.15235	intron	LINC01524	GWAS	Open_Targets_22.09	Weight	3.24e-21	-0.399796
20-52322997-A-G	rs13040169	0.15235	0.15235	intron	LINC01524	GWAS	Open_Targets_22.09	Leg predicted mass (left)	1.02e-20	-0.0319906
20-52322997-A-G	rs13040169	0.15235	0.15235	intron	LINC01524	GWAS	Open_Targets_22.09	Leg fat-free mass (left)	1.61e-20	-0.0339424
20-52322997-A-G	rs13040169	0.15235	0.15235	intron	LINC01524	GWAS	Open_Targets_22.09	Leg predicted mass (left)	2.81e-20	-0.0315577
20-52322997-A-G	rs13040169	0.15235	0.15235	intron	LINC01524	GWAS	Open_Targets_22.09	Leg fat-free mass (left)	4.37e-20	-0.033483
20-52322997-A-G	rs13040169	0.15235	0.15235	intron	LINC01524	GWAS	FinnGen_MVP_UKBB_meta	Obesity	4.68e-20	-0.0404
20-52322997-A-G	rs13040169	0.15235	0.15235	intron	LINC01524	GWAS	Open_Targets_22.09	Predicted visceral adipose tissue	2e-19	-0.0283902
20-52322997-A-G	rs13040169	0.15235	0.15235	intron	LINC01524	GWAS	Open_Targets_22.09	Adult body size	3e-19	-0.0156925
20-52322997-A-G	rs13040169	0.15235	0.15235	intron	LINC01524	GWAS	Open_Targets_22.09	Leg fat-free mass (right)	4.11e-19	-0.0325841
20-52322997-A-G	rs13040169	0.15235	0.15235	intron	LINC01524	GWAS	Open_Targets_22.09	Waist circumference	4.75e-19	-0.32259
20-52322997-A-G	rs13040169	0.15235	0.15235	intron	LINC01524	GWAS	Open_Targets_22.09	Leg predicted mass (right)	4.8e-19	-0.0304937
20-52322997-A-G	rs13040169	0.15235	0.15235	intron	LINC01524	GWAS	Open_Targets_22.09	Waist circumference	1.09e-18	-0.314929
20-52322997-A-G	rs13040169	0.15235	0.15235	intron	LINC01524	GWAS	Open_Targets_22.09	Leg fat-free mass (right)	1.22e-18	-0.0320759
20-52322997-A-G	rs13040169	0.15235	0.15235	intron	LINC01524	GWAS	Open_Targets_22.09	Leg predicted mass (right)	1.45e-18	-0.0300099
20-52322997-A-G	rs13040169	0.15235	0.15235	intron	LINC01524	GWAS	FinnGen_MVP_UKBB_meta	Sleep apnoea	2.4e-18	-0.038
20-52322997-A-G	rs13040169	0.15235	0.15235	intron	LINC01524	GWAS	Open_Targets_22.09	Body mass index (bmi)	5.04e-18	-0.125096
20-52322997-A-G	rs13040169	0.15235	0.15235	intron	LINC01524	GWAS	FinnGen_MVP_UKBB_meta	Type 2 diabetes, definitions combined	1.02e-17	-0.0327
20-52322997-A-G	rs13040169	0.15235	0.15235	intron	LINC01524	GWAS	FinnGen_R12	Body-mass index, inverse-rank normalized	1.04e-17	-0.0250707
20-52322997-A-G	rs13040169	0.15235	0.15235	intron	LINC01524	GWAS	Open_Targets_22.09	Body mass index (bmi)	1.08e-17	-0.123364
20-52322997-A-G	rs13040169	0.15235	0.15235	intron	LINC01524	GWAS	Open_Targets_22.09	Body mass index (bmi)	7.06e-17	-0.119056
20-52322997-A-G	rs13040169	0.15235	0.15235	intron	LINC01524	GWAS	Open_Targets_22.09	Impedance of arm (left)	7.96e-17	0.993804
20-52322997-A-G	rs13040169	0.15235	0.15235	intron	LINC01524	GWAS	Open_Targets_22.09	Whole body fat mass	1.31e-16	-0.23366
20-52322997-A-G	rs13040169	0.15235	0.15235	intron	LINC01524	GWAS	Open_Targets_22.09	Impedance of arm (left)	2.14e-16	0.96918
20-52322997-A-G	rs13040169	0.15235	0.15235	intron	LINC01524	GWAS	Open_Targets_22.09	Leg fat mass (left)	2.15e-16	-0.0383584
20-52322997-A-G	rs13040169	0.15235	0.15235	intron	LINC01524	GWAS	Open_Targets_22.09	Body mass index (bmi)	2.42e-16	-0.116497
20-52322997-A-G	rs13040169	0.15235	0.15235	intron	LINC01524	GWAS	Open_Targets_22.09	Impedance of whole body	3.17e-16	1.65675
20-52322997-A-G	rs13040169	0.15235	0.15235	intron	LINC01524	GWAS	Open_Targets_22.09	Trunk fat mass	3.2e-16	-0.126509
20-52322997-A-G	rs13040169	0.15235	0.15235	intron	LINC01524	GWAS	Open_Targets_22.09	Leg fat mass (right)	3.21e-16	-0.0390743
20-52322997-A-G	rs13040169	0.15235	0.15235	intron	LINC01524	GWAS	Open_Targets_22.09	Impedance of whole body	5.34e-16	1.62832
20-52322997-A-G	rs13040169	0.15235	0.15235	intron	LINC01524	GWAS	Open_Targets_22.09	Leg fat percentage (right)	9.18e-16	-0.111914
20-52322997-A-G	rs13040169	0.15235	0.15235	intron	LINC01524	GWAS	Open_Targets_22.09	Leg fat mass (left)	1.51e-15	-0.0367443
20-52322997-A-G	rs13040169	0.15235	0.15235	intron	LINC01524	GWAS	Open_Targets_22.09	Leg fat mass (right)	1.72e-15	-0.0375746
20-52322997-A-G	rs13040169	0.15235	0.15235	intron	LINC01524	GWAS	Open_Targets_22.09	Whole body fat mass	1.89e-15	-0.221503
20-52322997-A-G	rs13040169	0.15235	0.15235	intron	LINC01524	GWAS	Open_Targets_22.09	Leg fat percentage (left)	2e-15	-0.104882
20-52322997-A-G	rs13040169	0.15235	0.15235	intron	LINC01524	GWAS	Open_Targets_22.09	Arm fat mass (right)	5e-15	-0.0148202
20-52322997-A-G	rs13040169	0.15235	0.15235	intron	LINC01524	GWAS	Open_Targets_22.09	Impedance of arm (right)	1.2e-14	0.897424
20-52322997-A-G	rs13040169	0.15235	0.15235	intron	LINC01524	GWAS	Open_Targets_22.09	Trunk fat mass	1.23e-14	-0.119831
20-52322997-A-G	rs13040169	0.15235	0.15235	intron	LINC01524	GWAS	Open_Targets_22.09	Arm fat mass (left)	1.6e-14	-0.0161395
20-52322997-A-G	rs13040169	0.15235	0.15235	intron	LINC01524	GWAS	Open_Targets_22.09	Arm fat mass (right)	2.03e-14	-0.0141902
20-52322997-A-G	rs13040169	0.15235	0.15235	intron	LINC01524	GWAS	FGR12_UKBB	Sleep apnoea, including avohilmo	6.31e-14	-0.059
20-52322997-A-G	rs13040169	0.15235	0.15235	intron	LINC01524	GWAS	Open_Targets_22.09	Arm fat mass (left)	7.09e-14	-0.0155202
20-52322997-A-G	rs13040169	0.15235	0.15235	intron	LINC01524	GWAS	Open_Targets_22.09	Impedance of arm (right)	1.41e-13	0.850297
20-52322997-A-G	rs13040169	0.15235	0.15235	intron	LINC01524	GWAS	Open_Targets_22.09	Body fat percentage	1.54e-13	-0.118178
20-52322997-A-G	rs13040169	0.15235	0.15235	intron	LINC01524	GWAS	FinnGen_R12	Sleep apnoea, including avohilmo	1.82e-13	-0.0610772
20-52322997-A-G	rs13040169	0.15235	0.15235	intron	LINC01524	GWAS	FGR12_UKBB	Sleep apnoea	3.98e-13	-0.0593
20-52322997-A-G	rs13040169	0.15235	0.15235	intron	LINC01524	GWAS	Open_Targets_22.09	Appendicular lean mass	4.61e-13	-0.0153
20-52322997-A-G	rs13040169	0.15235	0.15235	intron	LINC01524	GWAS	Open_Targets_22.09	Body mass index	5e-13	-0.018
20-52322997-A-G	rs13040169	0.15235	0.15235	intron	LINC01524	GWAS	FGR12_UKBB	Obesity	7.94e-13	-0.0649
20-52322997-A-G	rs13040169	0.15235	0.15235	intron	LINC01524	GWAS	FinnGen_R12	Sleep apnoea	1.24e-12	-0.061551
20-52322997-A-G	rs13040169	0.15235	0.15235	intron	LINC01524	GWAS	Open_Targets_22.09	Hip circumference	2.27e-12	-0.173184
20-52322997-A-G	rs13040169	0.15235	0.15235	intron	LINC01524	GWAS	FinnGen_MVP_UKBB_meta	Hypertension, essential	5.13e-12	-0.027
20-52322997-A-G	rs13040169	0.15235	0.15235	intron	LINC01524	GWAS	Open_Targets_22.09	Trunk fat percentage	6.96e-12	-0.125404
20-52322997-A-G	rs13040169	0.15235	0.15235	intron	LINC01524	GWAS	FinnGen_MVP_UKBB_meta	Hypertension	7.08e-12	-0.0267
20-52322997-A-G	rs13040169	0.15235	0.15235	intron	LINC01524	GWAS	Open_Targets_22.09	Arm fat percentage (left)	7.33e-12	-0.130618
20-52322997-A-G	rs13040169	0.15235	0.15235	intron	LINC01524	GWAS	Open_Targets_22.09	Overall health rating	9.07e-12	-0.0150693
20-52322997-A-G	rs13040169	0.15235	0.15235	intron	LINC01524	GWAS	Open_Targets_22.09	Arm fat percentage (right)	1.14e-11	-0.128266
20-52322997-A-G	rs13040169	0.15235	0.15235	intron	LINC01524	GWAS	Open_Targets_22.09	Leg fat percentage (right)	1.21e-11	-0.112388
20-52322997-A-G	rs13040169	0.15235	0.15235	intron	LINC01524	GWAS	Open_Targets_22.09	Hip circumference	1.59e-11	-0.184858
20-52322997-A-G	rs13040169	0.15235	0.15235	intron	LINC01524	GWAS	Open_Targets_22.09	Ankle spacing width	1.7e-11	-0.106703
20-52322997-A-G	rs13040169	0.15235	0.15235	intron	LINC01524	GWAS	Open_Targets_22.09	Leg fat percentage (left)	3.43e-11	-0.104441
20-52322997-A-G	rs13040169	0.15235	0.15235	intron	LINC01524	GWAS	FinnGen_drugs	TOTAL Total number of drug purchases	6.43e-11	-0.0147824
20-52322997-A-G	rs13040169	0.15235	0.15235	intron	LINC01524	GWAS	Open_Targets_22.09	Impedance of leg (left)	8.45e-11	0.568568
20-52322997-A-G	rs13040169	0.15235	0.15235	intron	LINC01524	GWAS	Open_Targets_22.09	Ankle spacing width	1.82e-10	-0.0997127
20-52322997-A-G	rs13040169	0.15235	0.15235	intron	LINC01524	GWAS	Open_Targets_22.09	Impedance of leg (right)	2.07e-10	0.557322
20-52322997-A-G	rs13040169	0.15235	0.15235	intron	LINC01524	GWAS	FGR12_UKBB	Sleep disorders (combined)	4.07e-10	-0.0466
20-52322997-A-G	rs13040169	0.15235	0.15235	intron	LINC01524	GWAS	FinnGen_R12	Sleep disorders (combined)	4.24e-10	-0.0508164
20-52322997-A-G	rs13040169	0.15235	0.15235	intron	LINC01524	GWAS	FinnGen_drugs	NON J01 TOTAL Total number of purchases excl. antibacterials	4.71e-10	-0.0138795
20-52322997-A-G	rs13040169	0.15235	0.15235	intron	LINC01524	GWAS	Open_Targets_22.09	Impedance of leg (left)	5.57e-10	0.603593
20-52322997-A-G	rs13040169	0.15235	0.15235	intron	LINC01524	GWAS	Open_Targets_22.09	Height	7e-10	-0.0091
20-52322997-A-G	rs13040169	0.15235	0.15235	intron	LINC01524	GWAS	Open_Targets_22.09	Body mass index	1e-09	-0.018517
20-52322997-A-G	rs13040169	0.15235	0.15235	intron	LINC01524	GWAS	Open_Targets_22.09	Appendicular lean mass	1.5e-09	-0.0146
20-52322997-A-G	rs13040169	0.15235	0.15235	intron	LINC01524	GWAS	Open_Targets_22.09	High light scatter reticulocyte count	1.53e-09	-0.000165701
20-52322997-A-G	rs13040169	0.15235	0.15235	intron	LINC01524	GWAS	Open_Targets_22.09	Body fat percentage	1.66e-09	-0.114879
20-52322997-A-G	rs13040169	0.15235	0.15235	intron	LINC01524	GWAS	Open_Targets_22.09	Waist circumference [EA]	2e-09	-0.0226
20-52322997-A-G	rs13040169	0.15235	0.15235	intron	LINC01524	GWAS	Open_Targets_22.09	Overall health rating	2.15e-09	-0.0130277
20-52322997-A-G	rs13040169	0.15235	0.15235	intron	LINC01524	GWAS	FGR12_UKBB	Type 2 diabetes, definitions combined	2.19e-09	-0.0386
20-52322997-A-G	rs13040169	0.15235	0.15235	intron	LINC01524	GWAS	Open_Targets_22.09	Arm fat percentage (right)	2.33e-09	-0.134396
20-52322997-A-G	rs13040169	0.15235	0.15235	intron	LINC01524	GWAS	FinnGen_R12	Obesity	2.87e-09	-0.0671447
20-52322997-A-G	rs13040169	0.15235	0.15235	intron	LINC01524	GWAS	Open_Targets_22.09	Arm fat percentage (left)	3.98e-09	-0.133582
20-52322997-A-G	rs13040169	0.15235	0.15235	intron	LINC01524	GWAS	Open_Targets_22.09	Height	4e-09	0
20-52322997-A-G	rs13040169	0.15235	0.15235	intron	LINC01524	GWAS	FinnGen_drugs	J01 Antibacterials for systemic use	6.19e-09	-0.0153708
20-52322997-A-G	rs13040169	0.15235	0.15235	intron	LINC01524	GWAS	Open_Targets_22.09	Hypertension	6.49e-09	-0.0402
20-52322997-A-G	rs13040169	0.15235	0.15235	intron	LINC01524	GWAS	Open_Targets_22.09	Type 2 diabetes	7e-09	0
20-52322997-A-G	rs13040169	0.15235	0.15235	intron	LINC01524	GWAS	FinnGen_drugs	J01D Other beta-lactam antibacterials	9.43e-09	-0.015082
20-52322997-A-G	rs13040169	0.15235	0.15235	intron	LINC01524	GWAS	Open_Targets_22.09	Waist circumference [EA, women]	1e-08	-0.028
20-52322997-A-G	rs13040169	0.15235	0.15235	intron	LINC01524	GWAS	Open_Targets_22.09	Type 2 diabetes [conditional]	1e-08	0
20-52322997-A-G	rs13040169	0.15235	0.15235	intron	LINC01524	GWAS	Open_Targets_22.09	Impedance of leg (right)	1.3e-08	0.554005
20-52322997-A-G	rs13040169	0.15235	0.15235	intron	LINC01524	GWAS	Kanta_2024_12	Triglyceride [Moles/volume] in Serum or Plasma --fasting [mmol/l], sample-wise median	1.59e-08	-0.00336519
20-52322997-A-G	rs13040169	0.15235	0.15235	intron	LINC01524	GWAS	Open_Targets_22.09	Obesity [Obesity class I]	2e-08	-0.0582689
20-52322997-A-G	rs13040169	0.15235	0.15235	intron	LINC01524	GWAS	Open_Targets_22.09	Waist-hip ratio [EA]	2e-08	-0.0209
20-52322997-A-G	rs13040169	0.15235	0.15235	intron	LINC01524	GWAS	Open_Targets_22.09	Hand grip strength	2e-08	0.002
20-52322997-A-G	rs13040169	0.15235	0.15235	intron	LINC01524	GWAS	Open_Targets_22.09	Well-being spectrum (multivariate analysis)	2e-08	-0.00662967
20-52322997-A-G	rs13040169	0.15235	0.15235	intron	LINC01524	GWAS	Open_Targets_22.09	Insomnia	2e-08	0
20-52322997-A-G	rs13040169	0.15235	0.15235	intron	LINC01524	GWAS	Open_Targets_22.09	Body mass index	2.14e-08	-0.0185
20-52322997-A-G	rs13040169	0.15235	0.15235	intron	LINC01524	GWAS	Open_Targets_22.09	Depressive symptoms	4e-08	-0.00673715
20-52322997-A-G	rs13040169	0.15235	0.15235	intron	LINC01524	GWAS	Open_Targets_22.09	Trunk fat percentage	4.46e-08	-0.119119
20-52322997-A-G	rs13040169	0.15235	0.15235	intron	LINC01524	GWAS	Open_Targets_22.09	Long-standing illness, disability or infirmity	4.95e-08	-0.0353334
4-25407216-G-A	rs34811474	0.20118	0.20118	missense	ANAPC4	GWAS	Open_Targets_22.09	Body mass index	9e-38	-0.0293
4-25407216-G-A	rs34811474	0.20118	0.20118	missense	ANAPC4	GWAS	Open_Targets_22.09	Body mass index	9e-38	-0.0293
4-25407216-G-A	rs34811474	0.20118	0.20118	missense	ANAPC4	GWAS	Open_Targets_22.09	Body mass index	9e-38	-0.0293
4-25407216-G-A	rs34811474	0.20118	0.20118	missense	ANAPC4	GWAS	FinnGen_MVP_UKBB_meta	Obesity	2.24e-34	-0.0472
4-25407216-G-A	rs34811474	0.20118	0.20118	missense	ANAPC4	GWAS	Open_Targets_22.09	Body mass index	1e-32	0
4-25407216-G-A	rs34811474	0.20118	0.20118	missense	ANAPC4	GWAS	Open_Targets_22.09	Body mass index	1.2e-32	-0.0270692
4-25407216-G-A	rs34811474	0.20118	0.20118	missense	ANAPC4	GWAS	Open_Targets_22.09	Body mass index	1.2e-32	-0.0270692
4-25407216-G-A	rs34811474	0.20118	0.20118	missense	ANAPC4	GWAS	Open_Targets_22.09	Body mass index	1e-31	-0.0323
4-25407216-G-A	rs34811474	0.20118	0.20118	missense	ANAPC4	GWAS	Open_Targets_22.09	Body mass index	5e-31	0
4-25407216-G-A	rs34811474	0.20118	0.20118	missense	ANAPC4	GWAS	Open_Targets_22.09	Impedance of whole body	7.87e-31	2.15309
4-25407216-G-A	rs34811474	0.20118	0.20118	missense	ANAPC4	GWAS	Open_Targets_22.09	Impedance of whole body	7.87e-31	2.15309
4-25407216-G-A	rs34811474	0.20118	0.20118	missense	ANAPC4	GWAS	Open_Targets_22.09	Body mass index	3e-30	-0.0244
4-25407216-G-A	rs34811474	0.20118	0.20118	missense	ANAPC4	GWAS	Open_Targets_22.09	Impedance of arm (left)	1.63e-29	1.23543
4-25407216-G-A	rs34811474	0.20118	0.20118	missense	ANAPC4	GWAS	Open_Targets_22.09	Impedance of arm (left)	1.63e-29	1.23543
4-25407216-G-A	rs34811474	0.20118	0.20118	missense	ANAPC4	GWAS	Open_Targets_22.09	Body mass index (bmi)	3.46e-29	-0.147931
4-25407216-G-A	rs34811474	0.20118	0.20118	missense	ANAPC4	GWAS	Open_Targets_22.09	Body mass index (bmi)	3.46e-29	-0.147931
4-25407216-G-A	rs34811474	0.20118	0.20118	missense	ANAPC4	GWAS	Open_Targets_22.09	Body mass index (bmi)	4.65e-28	-0.14541
4-25407216-G-A	rs34811474	0.20118	0.20118	missense	ANAPC4	GWAS	Open_Targets_22.09	Body mass index (bmi)	4.65e-28	-0.14541
4-25407216-G-A	rs34811474	0.20118	0.20118	missense	ANAPC4	GWAS	Open_Targets_22.09	Impedance of arm (right)	3.78e-25	1.10554
4-25407216-G-A	rs34811474	0.20118	0.20118	missense	ANAPC4	GWAS	Open_Targets_22.09	Impedance of arm (right)	3.78e-25	1.10554
4-25407216-G-A	rs34811474	0.20118	0.20118	missense	ANAPC4	GWAS	Open_Targets_22.09	Adult body size	2e-24	-0.0165964
4-25407216-G-A	rs34811474	0.20118	0.20118	missense	ANAPC4	GWAS	FinnGen_R12	Body-mass index, inverse-rank normalized	8.97e-21	-0.0244132
4-25407216-G-A	rs34811474	0.20118	0.20118	missense	ANAPC4	GWAS	Open_Targets_22.09	Height	1e-18	0.0156954
4-25407216-G-A	rs34811474	0.20118	0.20118	missense	ANAPC4	GWAS	Open_Targets_22.09	Height	1e-18	0.0156954
4-25407216-G-A	rs34811474	0.20118	0.20118	missense	ANAPC4	GWAS	Open_Targets_22.09	Impedance of leg (left)	1.98e-18	0.791134
4-25407216-G-A	rs34811474	0.20118	0.20118	missense	ANAPC4	GWAS	Open_Targets_22.09	Impedance of leg (left)	1.98e-18	0.791134
4-25407216-G-A	rs34811474	0.20118	0.20118	missense	ANAPC4	GWAS	Open_Targets_22.09	Cognitive performance (MTAG) [MTAG]	2e-18	0.0242
4-25407216-G-A	rs34811474	0.20118	0.20118	missense	ANAPC4	GWAS	FinnGen_MVP_UKBB_meta	Hypertension	3.55e-18	-0.0308
4-25407216-G-A	rs34811474	0.20118	0.20118	missense	ANAPC4	GWAS	Open_Targets_22.09	Height	6e-18	0
4-25407216-G-A	rs34811474	0.20118	0.20118	missense	ANAPC4	GWAS	FinnGen_MVP_UKBB_meta	Hypertension, essential	6.61e-18	-0.0309
4-25407216-G-A	rs34811474	0.20118	0.20118	missense	ANAPC4	GWAS	Open_Targets_22.09	Leg fat percentage (left)	8.86e-18	-0.125628
4-25407216-G-A	rs34811474	0.20118	0.20118	missense	ANAPC4	GWAS	Open_Targets_22.09	Leg fat percentage (left)	8.86e-18	-0.125628
4-25407216-G-A	rs34811474	0.20118	0.20118	missense	ANAPC4	GWAS	Open_Targets_22.09	Leg fat percentage (right)	1.28e-17	-0.131496
4-25407216-G-A	rs34811474	0.20118	0.20118	missense	ANAPC4	GWAS	Open_Targets_22.09	Leg fat percentage (right)	1.28e-17	-0.131496
4-25407216-G-A	rs34811474	0.20118	0.20118	missense	ANAPC4	GWAS	Open_Targets_22.09	Leg fat mass (left)	2.09e-17	-0.0362977
4-25407216-G-A	rs34811474	0.20118	0.20118	missense	ANAPC4	GWAS	Open_Targets_22.09	Leg fat mass (left)	2.09e-17	-0.0362977
4-25407216-G-A	rs34811474	0.20118	0.20118	missense	ANAPC4	GWAS	Open_Targets_22.09	Forced vital capacity (fvc)	2.15e-17	0.0184001
4-25407216-G-A	rs34811474	0.20118	0.20118	missense	ANAPC4	GWAS	Open_Targets_22.09	Forced vital capacity (fvc)	2.15e-17	0.0184001
4-25407216-G-A	rs34811474	0.20118	0.20118	missense	ANAPC4	GWAS	Open_Targets_22.09	Leg fat mass (right)	2.32e-17	-0.0371401
4-25407216-G-A	rs34811474	0.20118	0.20118	missense	ANAPC4	GWAS	Open_Targets_22.09	Leg fat mass (right)	2.32e-17	-0.0371401
4-25407216-G-A	rs34811474	0.20118	0.20118	missense	ANAPC4	GWAS	Open_Targets_22.09	Impedance of leg (right)	2.51e-17	0.765801
4-25407216-G-A	rs34811474	0.20118	0.20118	missense	ANAPC4	GWAS	Open_Targets_22.09	Impedance of leg (right)	2.51e-17	0.765801
4-25407216-G-A	rs34811474	0.20118	0.20118	missense	ANAPC4	GWAS	Open_Targets_22.09	Forced vital capacity (fvc), best measure	2.89e-17	0.0186419
4-25407216-G-A	rs34811474	0.20118	0.20118	missense	ANAPC4	GWAS	Open_Targets_22.09	Forced vital capacity (fvc), best measure	2.89e-17	0.0186419
4-25407216-G-A	rs34811474	0.20118	0.20118	missense	ANAPC4	GWAS	Open_Targets_22.09	Hip circumference	1.24e-16	-0.210855
4-25407216-G-A	rs34811474	0.20118	0.20118	missense	ANAPC4	GWAS	Open_Targets_22.09	Hip circumference	1.24e-16	-0.210855
4-25407216-G-A	rs34811474	0.20118	0.20118	missense	ANAPC4	GWAS	Open_Targets_22.09	Standing height	5.91e-16	0.142435
4-25407216-G-A	rs34811474	0.20118	0.20118	missense	ANAPC4	GWAS	Open_Targets_22.09	Standing height	5.91e-16	0.142435
4-25407216-G-A	rs34811474	0.20118	0.20118	missense	ANAPC4	GWAS	Open_Targets_22.09	Intelligence	7.15e-16	0.0289955
4-25407216-G-A	rs34811474	0.20118	0.20118	missense	ANAPC4	GWAS	Open_Targets_22.09	Intelligence	7.15e-16	0.0289955
4-25407216-G-A	rs34811474	0.20118	0.20118	missense	ANAPC4	GWAS	Open_Targets_22.09	Cognitive performance	1e-15	0.02761
4-25407216-G-A	rs34811474	0.20118	0.20118	missense	ANAPC4	GWAS	Open_Targets_22.09	Cognitive performance	1.42e-15	0.02761
4-25407216-G-A	rs34811474	0.20118	0.20118	missense	ANAPC4	GWAS	Open_Targets_22.09	Height	2e-15	0.0156
4-25407216-G-A	rs34811474	0.20118	0.20118	missense	ANAPC4	GWAS	Open_Targets_22.09	Arm fat percentage (right)	2e-15	-0.165829
4-25407216-G-A	rs34811474	0.20118	0.20118	missense	ANAPC4	GWAS	Open_Targets_22.09	Arm fat percentage (right)	2.01e-15	-0.165829
4-25407216-G-A	rs34811474	0.20118	0.20118	missense	ANAPC4	GWAS	FinnGen_MVP_UKBB_meta	Sleep apnoea	2.09e-15	-0.031
4-25407216-G-A	rs34811474	0.20118	0.20118	missense	ANAPC4	GWAS	Open_Targets_22.09	Cognitive aspects of educational attainment	3e-15	0.0604778
4-25407216-G-A	rs34811474	0.20118	0.20118	missense	ANAPC4	GWAS	Open_Targets_22.09	Arm fat percentage (left)	3e-15	-0.16597
4-25407216-G-A	rs34811474	0.20118	0.20118	missense	ANAPC4	GWAS	Open_Targets_22.09	Arm fat percentage (left)	3.35e-15	-0.16597
4-25407216-G-A	rs34811474	0.20118	0.20118	missense	ANAPC4	GWAS	FGR12_UKBB	Obesity	3.98e-15	-0.0642
4-25407216-G-A	rs34811474	0.20118	0.20118	missense	ANAPC4	GWAS	FinnGen_drugs	J01D Other beta-lactam antibacterials	4.35e-15	-0.0183731
4-25407216-G-A	rs34811474	0.20118	0.20118	missense	ANAPC4	GWAS	FGR12_UKBB	Arthrosis	6.31e-15	-0.0367
4-25407216-G-A	rs34811474	0.20118	0.20118	missense	ANAPC4	GWAS	Open_Targets_22.09	Educational attainment (MTAG) [MTAG]	7e-15	0.0126
4-25407216-G-A	rs34811474	0.20118	0.20118	missense	ANAPC4	GWAS	Open_Targets_22.09	Arm fat mass (right)	1.38e-14	-0.0132565
4-25407216-G-A	rs34811474	0.20118	0.20118	missense	ANAPC4	GWAS	Open_Targets_22.09	Arm fat mass (right)	1.4e-14	-0.0132565
4-25407216-G-A	rs34811474	0.20118	0.20118	missense	ANAPC4	GWAS	Open_Targets_22.09	Arm fat mass (left)	1.6e-14	-0.0147717
4-25407216-G-A	rs34811474	0.20118	0.20118	missense	ANAPC4	GWAS	Open_Targets_22.09	Arm fat mass (left)	1.64e-14	-0.0147717
4-25407216-G-A	rs34811474	0.20118	0.20118	missense	ANAPC4	GWAS	Open_Targets_22.09	Overall health rating	3.5e-14	-0.0153121
4-25407216-G-A	rs34811474	0.20118	0.20118	missense	ANAPC4	GWAS	Open_Targets_22.09	Overall health rating	3.52e-14	-0.0153121
4-25407216-G-A	rs34811474	0.20118	0.20118	missense	ANAPC4	GWAS	FGR12_UKBB	Hypertension	5.01e-14	-0.0347
4-25407216-G-A	rs34811474	0.20118	0.20118	missense	ANAPC4	GWAS	Open_Targets_22.09	Weight	8e-14	-0.0182
4-25407216-G-A	rs34811474	0.20118	0.20118	missense	ANAPC4	GWAS	Open_Targets_22.09	Highest math class taken (MTAG) [MTAG]	1e-13	0.015
4-25407216-G-A	rs34811474	0.20118	0.20118	missense	ANAPC4	GWAS	FinnGen_R12	Height, inverse-rank normalized	1.69e-13	0.0136789
4-25407216-G-A	rs34811474	0.20118	0.20118	missense	ANAPC4	GWAS	Open_Targets_22.09	Forced expiratory volume in 1-second (fev1)	2.14e-13	0.0122737
4-25407216-G-A	rs34811474	0.20118	0.20118	missense	ANAPC4	GWAS	Open_Targets_22.09	Forced expiratory volume in 1-second (fev1)	2.14e-13	0.0122737
4-25407216-G-A	rs34811474	0.20118	0.20118	missense	ANAPC4	GWAS	Open_Targets_22.09	Weight	2.37e-13	-0.287641
4-25407216-G-A	rs34811474	0.20118	0.20118	missense	ANAPC4	GWAS	Open_Targets_22.09	Weight	2.37e-13	-0.287641
4-25407216-G-A	rs34811474	0.20118	0.20118	missense	ANAPC4	GWAS	FGR12_UKBB	Hypertension, essential	3.16e-13	-0.0345
4-25407216-G-A	rs34811474	0.20118	0.20118	missense	ANAPC4	GWAS	Open_Targets_22.09	Whole body fat mass	3.66e-13	-0.194139
4-25407216-G-A	rs34811474	0.20118	0.20118	missense	ANAPC4	GWAS	Open_Targets_22.09	Whole body fat mass	4.69e-13	-0.187117
4-25407216-G-A	rs34811474	0.20118	0.20118	missense	ANAPC4	GWAS	Open_Targets_22.09	Waist circumference	5.34e-13	-0.239089
4-25407216-G-A	rs34811474	0.20118	0.20118	missense	ANAPC4	GWAS	Open_Targets_22.09	Waist circumference	5.34e-13	-0.239089
4-25407216-G-A	rs34811474	0.20118	0.20118	missense	ANAPC4	GWAS	Open_Targets_22.09	Body fat percentage	1.55e-12	-0.12914
4-25407216-G-A	rs34811474	0.20118	0.20118	missense	ANAPC4	GWAS	Open_Targets_22.09	Weight	2.35e-12	-0.276425
4-25407216-G-A	rs34811474	0.20118	0.20118	missense	ANAPC4	GWAS	Open_Targets_22.09	Weight	2.35e-12	-0.276425
4-25407216-G-A	rs34811474	0.20118	0.20118	missense	ANAPC4	GWAS	FinnGen_drugs	J01 Antibacterials for systemic use	5.56e-12	-0.0162524
4-25407216-G-A	rs34811474	0.20118	0.20118	missense	ANAPC4	GWAS	Open_Targets_22.09	Comparative body size at age 10	6.66e-12	-0.0130504
4-25407216-G-A	rs34811474	0.20118	0.20118	missense	ANAPC4	GWAS	Open_Targets_22.09	Comparative body size at age 10	6.66e-12	-0.0130504
4-25407216-G-A	rs34811474	0.20118	0.20118	missense	ANAPC4	GWAS	Open_Targets_22.09	Forced expiratory volume in 1-second (fev1), best measure	6.79e-12	0.0123798
4-25407216-G-A	rs34811474	0.20118	0.20118	missense	ANAPC4	GWAS	Open_Targets_22.09	Forced expiratory volume in 1-second (fev1), best measure	6.79e-12	0.0123798
4-25407216-G-A	rs34811474	0.20118	0.20118	missense	ANAPC4	GWAS	FinnGen_MVP_UKBB_meta	Type 2 diabetes, definitions combined	9.33e-12	-0.0229
4-25407216-G-A	rs34811474	0.20118	0.20118	missense	ANAPC4	GWAS	Open_Targets_22.09	Multisite chronic pain	1e-11	0
4-25407216-G-A	rs34811474	0.20118	0.20118	missense	ANAPC4	GWAS	Open_Targets_22.09	Body fat percentage	1.05e-11	-0.120255
4-25407216-G-A	rs34811474	0.20118	0.20118	missense	ANAPC4	GWAS	FinnGen_drugs	N02BE Anilides, incl. combinations	1.93e-11	-0.0146695
4-25407216-G-A	rs34811474	0.20118	0.20118	missense	ANAPC4	GWAS	Open_Targets_22.09	Multisite chronic pain	3e-11	-0.0192
4-25407216-G-A	rs34811474	0.20118	0.20118	missense	ANAPC4	GWAS	FinnGen_drugs	C03 Diuretics	3.1e-11	-0.0106245
4-25407216-G-A	rs34811474	0.20118	0.20118	missense	ANAPC4	GWAS	Open_Targets_22.09	Lung function (FVC)	3.7e-11	0.0166207
4-25407216-G-A	rs34811474	0.20118	0.20118	missense	ANAPC4	GWAS	Open_Targets_22.09	Lung function (FVC)	3.7e-11	0.0166207
4-25407216-G-A	rs34811474	0.20118	0.20118	missense	ANAPC4	GWAS	Open_Targets_22.09	Lung function (FVC)	4e-11	0
4-25407216-G-A	rs34811474	0.20118	0.20118	missense	ANAPC4	GWAS	Open_Targets_22.09	Snoring	4e-11	-0.040822
4-25407216-G-A	rs34811474	0.20118	0.20118	missense	ANAPC4	GWAS	Open_Targets_22.09	Predicted visceral adipose tissue	7e-11	-0.0190888
4-25407216-G-A	rs34811474	0.20118	0.20118	missense	ANAPC4	GWAS	Open_Targets_22.09	Trunk fat mass	8.06e-11	-0.096792
4-25407216-G-A	rs34811474	0.20118	0.20118	missense	ANAPC4	GWAS	Open_Targets_22.09	Snoring	9.34e-11	0.0378092
4-25407216-G-A	rs34811474	0.20118	0.20118	missense	ANAPC4	GWAS	Open_Targets_22.09	Snoring	9.34e-11	0.0378092
4-25407216-G-A	rs34811474	0.20118	0.20118	missense	ANAPC4	GWAS	Open_Targets_22.09	Heel bone mineral density	9.4e-11	-0.0131623
4-25407216-G-A	rs34811474	0.20118	0.20118	missense	ANAPC4	GWAS	Open_Targets_22.09	Heel bone mineral density	9.4e-11	-0.0131623
4-25407216-G-A	rs34811474	0.20118	0.20118	missense	ANAPC4	GWAS	Open_Targets_22.09	College or university degree | qualifications	9.9e-11	0.038152
4-25407216-G-A	rs34811474	0.20118	0.20118	missense	ANAPC4	GWAS	Open_Targets_22.09	College or university degree | qualifications	9.9e-11	0.038152
4-25407216-G-A	rs34811474	0.20118	0.20118	missense	ANAPC4	GWAS	Open_Targets_22.09	Snoring	1.3e-10	-0.00799627
4-25407216-G-A	rs34811474	0.20118	0.20118	missense	ANAPC4	GWAS	Open_Targets_22.09	Age at first sexual intercourse	1.3e-10	0.0155
4-25407216-G-A	rs34811474	0.20118	0.20118	missense	ANAPC4	GWAS	Open_Targets_22.09	Snoring	1.3e-10	-0.00799627
4-25407216-G-A	rs34811474	0.20118	0.20118	missense	ANAPC4	GWAS	Open_Targets_22.09	Age at first sexual intercourse	1.3e-10	0.0155
4-25407216-G-A	rs34811474	0.20118	0.20118	missense	ANAPC4	GWAS	FinnGen_drugs	N02 Analgesics	1.67e-10	-0.0143463
4-25407216-G-A	rs34811474	0.20118	0.20118	missense	ANAPC4	GWAS	Open_Targets_22.09	Intelligence (MTAG)	2e-10	0.0234388
4-25407216-G-A	rs34811474	0.20118	0.20118	missense	ANAPC4	GWAS	Open_Targets_22.09	Lung function (FVC)	3.32e-10	0.0176
4-25407216-G-A	rs34811474	0.20118	0.20118	missense	ANAPC4	GWAS	Open_Targets_22.09	Lung function (FVC)	3.32e-10	0.0176
4-25407216-G-A	rs34811474	0.20118	0.20118	missense	ANAPC4	GWAS	FinnGen_MVP_UKBB_meta	Heart failure, strict	4.07e-10	-0.0331
4-25407216-G-A	rs34811474	0.20118	0.20118	missense	ANAPC4	GWAS	FinnGen_drugs	C03CA Sulfonamides, plain	5.04e-10	-0.00915019
4-25407216-G-A	rs34811474	0.20118	0.20118	missense	ANAPC4	GWAS	FinnGen_drugs	TOTAL Total number of drug purchases	5.66e-10	-0.0125107
4-25407216-G-A	rs34811474	0.20118	0.20118	missense	ANAPC4	GWAS	Open_Targets_22.09	Arm fat-free mass (left)	5.83e-10	-0.00831006
4-25407216-G-A	rs34811474	0.20118	0.20118	missense	ANAPC4	GWAS	Open_Targets_22.09	Age when periods started (menarche)	5.86e-10	0.0175198
4-25407216-G-A	rs34811474	0.20118	0.20118	missense	ANAPC4	GWAS	Open_Targets_22.09	Age when periods started (menarche)	5.86e-10	0.0175198
4-25407216-G-A	rs34811474	0.20118	0.20118	missense	ANAPC4	GWAS	FinnGen_drugs	N02B Other analgesics and antipyretics	7.81e-10	-0.0135256
4-25407216-G-A	rs34811474	0.20118	0.20118	missense	ANAPC4	GWAS	Open_Targets_22.09	Body size at age 10	8e-10	-0.0102115
4-25407216-G-A	rs34811474	0.20118	0.20118	missense	ANAPC4	GWAS	Open_Targets_22.09	Arm predicted mass (left)	9.53e-10	-0.00771788
4-25407216-G-A	rs34811474	0.20118	0.20118	missense	ANAPC4	GWAS	Open_Targets_22.09	Waist circumference adjusted for body mass index	1e-09	0.0221804
4-25407216-G-A	rs34811474	0.20118	0.20118	missense	ANAPC4	GWAS	Open_Targets_22.09	Diastolic blood pressure	1e-09	-0.0172
4-25407216-G-A	rs34811474	0.20118	0.20118	missense	ANAPC4	GWAS	Open_Targets_22.09	Arm fat-free mass (left)	1.05e-09	-0.00805352
4-25407216-G-A	rs34811474	0.20118	0.20118	missense	ANAPC4	GWAS	Open_Targets_22.09	Heel bone mineral density T score	1.3e-09	-0.0129189
4-25407216-G-A	rs34811474	0.20118	0.20118	missense	ANAPC4	GWAS	Open_Targets_22.09	Heel bone mineral density T score	1.3e-09	-0.0129189
4-25407216-G-A	rs34811474	0.20118	0.20118	missense	ANAPC4	GWAS	Open_Targets_22.09	Arm predicted mass (left)	1.38e-09	-0.00752053
4-25407216-G-A	rs34811474	0.20118	0.20118	missense	ANAPC4	GWAS	Open_Targets_22.09	Trunk fat mass	1.48e-09	-0.0871922
4-25407216-G-A	rs34811474	0.20118	0.20118	missense	ANAPC4	GWAS	FinnGen_drugs	NON J01 TOTAL Total number of purchases excl. antibacterials	1.97e-09	-0.0119249
4-25407216-G-A	rs34811474	0.20118	0.20118	missense	ANAPC4	GWAS	Open_Targets_22.09	Body mass index	2e-09	-0.02
4-25407216-G-A	rs34811474	0.20118	0.20118	missense	ANAPC4	GWAS	Open_Targets_22.09	Osteoarthritis	2e-09	-0.0392207
4-25407216-G-A	rs34811474	0.20118	0.20118	missense	ANAPC4	GWAS	Open_Targets_22.09	Leisure sedentary behaviour (television watching)	2e-09	0
4-25407216-G-A	rs34811474	0.20118	0.20118	missense	ANAPC4	GWAS	Open_Targets_22.09	Verbal-numerical reasoning	2e-09	0
4-25407216-G-A	rs34811474	0.20118	0.20118	missense	ANAPC4	GWAS	Open_Targets_22.09	Trunk fat percentage	2.07e-09	-0.125045
4-25407216-G-A	rs34811474	0.20118	0.20118	missense	ANAPC4	GWAS	Open_Targets_22.09	Leg fat-free mass (left)	2.17e-09	-0.020595
4-25407216-G-A	rs34811474	0.20118	0.20118	missense	ANAPC4	GWAS	Open_Targets_22.09	Time spent watching television (tv)	2.26e-09	-0.0126179
4-25407216-G-A	rs34811474	0.20118	0.20118	missense	ANAPC4	GWAS	Open_Targets_22.09	Time spent watching television (tv)	2.26e-09	-0.0126179
4-25407216-G-A	rs34811474	0.20118	0.20118	missense	ANAPC4	GWAS	Open_Targets_22.09	Leg predicted mass (left)	2.66e-09	-0.0192046
4-25407216-G-A	rs34811474	0.20118	0.20118	missense	ANAPC4	GWAS	Open_Targets_22.09	Educational attainment (years of education)	3e-09	0.0104
4-25407216-G-A	rs34811474	0.20118	0.20118	missense	ANAPC4	GWAS	FinnGen_R12	Hypertension	3e-09	-0.0356768
4-25407216-G-A	rs34811474	0.20118	0.20118	missense	ANAPC4	GWAS	Open_Targets_22.09	Leg fat-free mass (left)	3.19e-09	-0.0200518
4-25407216-G-A	rs34811474	0.20118	0.20118	missense	ANAPC4	GWAS	FGR12_UKBB	Coxarthrosis	3.24e-09	-0.047
4-25407216-G-A	rs34811474	0.20118	0.20118	missense	ANAPC4	GWAS	Open_Targets_22.09	Male-pattern baldness	4e-09	0.0214241
4-25407216-G-A	rs34811474	0.20118	0.20118	missense	ANAPC4	GWAS	Open_Targets_22.09	Urate levels	4e-09	-0.0167
4-25407216-G-A	rs34811474	0.20118	0.20118	missense	ANAPC4	GWAS	Open_Targets_22.09	Usual walking pace	4.12e-09	0.00987065
4-25407216-G-A	rs34811474	0.20118	0.20118	missense	ANAPC4	GWAS	Open_Targets_22.09	Usual walking pace	4.12e-09	0.00987065
4-25407216-G-A	rs34811474	0.20118	0.20118	missense	ANAPC4	GWAS	Open_Targets_22.09	Leg predicted mass (left)	4.57e-09	-0.0186118
4-25407216-G-A	rs34811474	0.20118	0.20118	missense	ANAPC4	GWAS	FinnGen_MVP_UKBB_meta	Renal failure	4.68e-09	-0.0275
4-25407216-G-A	rs34811474	0.20118	0.20118	missense	ANAPC4	GWAS	Open_Targets_22.09	Hemoglobin A1c levels	5e-09	-0.0159
4-25407216-G-A	rs34811474	0.20118	0.20118	missense	ANAPC4	GWAS	Open_Targets_22.09	Serum uric acid levels	6e-09	-0.014
4-25407216-G-A	rs34811474	0.20118	0.20118	missense	ANAPC4	GWAS	FinnGen_R12	Weight, inverse-rank normalized	6.73e-09	-0.0141281
4-25407216-G-A	rs34811474	0.20118	0.20118	missense	ANAPC4	GWAS	Open_Targets_22.09	General cognitive ability	7e-09	5.797
4-25407216-G-A	rs34811474	0.20118	0.20118	missense	ANAPC4	GWAS	Open_Targets_22.09	Self-reported math ability (MTAG) [MTAG]	7e-09	0.0126
4-25407216-G-A	rs34811474	0.20118	0.20118	missense	ANAPC4	GWAS	Open_Targets_22.09	Arm predicted mass (right)	8.52e-09	-0.00676175
4-25407216-G-A	rs34811474	0.20118	0.20118	missense	ANAPC4	GWAS	Open_Targets_22.09	Arm fat-free mass (right)	8.86e-09	-0.00716671
4-25407216-G-A	rs34811474	0.20118	0.20118	missense	ANAPC4	GWAS	Open_Targets_22.09	Basal metabolic rate	9.15e-09	-13.7056
4-25407216-G-A	rs34811474	0.20118	0.20118	missense	ANAPC4	GWAS	Open_Targets_22.09	None of the above | vascular/heart problems diagnosed by doctor	9.49e-09	0.0337727
4-25407216-G-A	rs34811474	0.20118	0.20118	missense	ANAPC4	GWAS	Open_Targets_22.09	None of the above | vascular/heart problems diagnosed by doctor	9.49e-09	0.0337727
4-25407216-G-A	rs34811474	0.20118	0.20118	missense	ANAPC4	GWAS	Open_Targets_22.09	Leg predicted mass (right)	1.2e-08	-0.0183538
4-25407216-G-A	rs34811474	0.20118	0.20118	missense	ANAPC4	GWAS	Open_Targets_22.09	Snoring	1.2e-08	-0.00919175
4-25407216-G-A	rs34811474	0.20118	0.20118	missense	ANAPC4	GWAS	Open_Targets_22.09	Snoring	1.2e-08	-0.00919175
4-25407216-G-A	rs34811474	0.20118	0.20118	missense	ANAPC4	GWAS	Open_Targets_22.09	Leg fat-free mass (right)	1.25e-08	-0.0195477
4-25407216-G-A	rs34811474	0.20118	0.20118	missense	ANAPC4	GWAS	Open_Targets_22.09	None of the above | illness, injury, bereavement, stress in last 2 years	1.38e-08	0.0318035
4-25407216-G-A	rs34811474	0.20118	0.20118	missense	ANAPC4	GWAS	Open_Targets_22.09	None of the above | illness, injury, bereavement, stress in last 2 years	1.38e-08	0.0318035
4-25407216-G-A	rs34811474	0.20118	0.20118	missense	ANAPC4	GWAS	FinnGen_R12	Cardiac arrhythmias	1.38e-08	-0.0420541
4-25407216-G-A	rs34811474	0.20118	0.20118	missense	ANAPC4	GWAS	FinnGen_R12	Artrosis, including avohilmo	1.51e-08	-0.033199
4-25407216-G-A	rs34811474	0.20118	0.20118	missense	ANAPC4	GWAS	FinnGen_R12	Obesity	1.64e-08	-0.0567023
4-25407216-G-A	rs34811474	0.20118	0.20118	missense	ANAPC4	GWAS	Open_Targets_22.09	Arm predicted mass (right)	1.85e-08	-0.00650002
4-25407216-G-A	rs34811474	0.20118	0.20118	missense	ANAPC4	GWAS	Open_Targets_22.09	Heel bone mineral density	2e-08	0
4-25407216-G-A	rs34811474	0.20118	0.20118	missense	ANAPC4	GWAS	Open_Targets_22.09	White blood cell count	2e-08	0
4-25407216-G-A	rs34811474	0.20118	0.20118	missense	ANAPC4	GWAS	FinnGen_R12	Arthrosis	2.18e-08	-0.037211
4-25407216-G-A	rs34811474	0.20118	0.20118	missense	ANAPC4	GWAS	Open_Targets_22.09	High blood pressure | vascular/heart problems diagnosed by doctor	2.32e-08	-0.0341654
4-25407216-G-A	rs34811474	0.20118	0.20118	missense	ANAPC4	GWAS	Open_Targets_22.09	High blood pressure | vascular/heart problems diagnosed by doctor	2.32e-08	-0.0341654
4-25407216-G-A	rs34811474	0.20118	0.20118	missense	ANAPC4	GWAS	FinnGen_drugs	J01C Beta-lactam antibacterials, penicillins	2.55e-08	-0.0127593
4-25407216-G-A	rs34811474	0.20118	0.20118	missense	ANAPC4	GWAS	FGR12_UKBB	Gonarthrosis	2.69e-08	-0.0341
4-25407216-G-A	rs34811474	0.20118	0.20118	missense	ANAPC4	GWAS	Open_Targets_22.09	Basal metabolic rate	2.7e-08	-13.0485
4-25407216-G-A	rs34811474	0.20118	0.20118	missense	ANAPC4	GWAS	Open_Targets_22.09	Arm fat-free mass (right)	2.95e-08	-0.006798
4-25407216-G-A	rs34811474	0.20118	0.20118	missense	ANAPC4	GWAS	FinnGen_R12	Hypertension, essential	3.01e-08	-0.0350363
4-25407216-G-A	rs34811474	0.20118	0.20118	missense	ANAPC4	GWAS	Open_Targets_22.09	Whole body water mass	3.28e-08	-0.128499
4-25407216-G-A	rs34811474	0.20118	0.20118	missense	ANAPC4	GWAS	Open_Targets_22.09	Leg predicted mass (right)	3.3e-08	-0.0175018
4-25407216-G-A	rs34811474	0.20118	0.20118	missense	ANAPC4	GWAS	Open_Targets_22.09	Leg fat-free mass (right)	3.56e-08	-0.0186202
4-25407216-G-A	rs34811474	0.20118	0.20118	missense	ANAPC4	GWAS	Open_Targets_22.09	Fluid intelligence score	4.13e-08	0.0557352
4-25407216-G-A	rs34811474	0.20118	0.20118	missense	ANAPC4	GWAS	Open_Targets_22.09	Fluid intelligence score	4.13e-08	0.0557352
4-25407216-G-A	rs34811474	0.20118	0.20118	missense	ANAPC4	GWAS	Open_Targets_22.09	Sitting height	4.2e-08	0.0718544
4-25407216-G-A	rs34811474	0.20118	0.20118	missense	ANAPC4	GWAS	FinnGen_MVP_UKBB_meta	Atrial fibrillation and flutter	4.37e-08	-0.0276
4-25407216-G-A	rs34811474	0.20118	0.20118	missense	ANAPC4	GWAS	Open_Targets_22.09	Sitting height	4.64e-08	0.0556028
4-25407216-G-A	rs34811474	0.20118	0.20118	missense	ANAPC4	GWAS	FGR12_UKBB	Type 2 diabetes, wide definition	4.79e-08	-0.0352
4-25407216-G-A	rs34811474	0.20118	0.20118	missense	ANAPC4	GWAS	Open_Targets_22.09	Whole body fat-free mass	4.98e-08	-0.172145
2-156602471-T-A	rs2217627	0.43018	0.43018	intron	GPD2	GWAS	FinnGen_MVP_UKBB_meta	Sleep apnoea	2.24e-15	-0.0249
2-156602471-T-A	rs2217627	0.43018	0.43018	intron	GPD2	GWAS	Open_Targets_22.09	FEV1	1.58e-12	0.0166
2-156602471-T-A	rs2217627	0.43018	0.43018	intron	GPD2	GWAS	Open_Targets_22.09	Age started wearing glasses or contact lenses	5.92e-10	0.261894
2-156602471-T-A	rs2217627	0.43018	0.43018	intron	GPD2	GWAS	Open_Targets_22.09	Forced expiratory volume in 1-second (fev1), best measure	1.03e-09	0.00932551
2-156602471-T-A	rs2217627	0.43018	0.43018	intron	GPD2	GWAS	FGR12_UKBB	Sleep apnoea, including avohilmo	4.9e-09	-0.0349
2-156602471-T-A	rs2217627	0.43018	0.43018	intron	GPD2	GWAS	Open_Targets_22.09	Lung function (FVC)	5.69e-09	0.0138
2-156602471-T-A	rs2217627	0.43018	0.43018	intron	GPD2	GWAS	Open_Targets_22.09	Forced expiratory volume in 1-second (fev1)	8.58e-09	0.00815183
2-156602471-T-A	rs2217627	0.43018	0.43018	intron	GPD2	GWAS	Open_Targets_22.09	Lung function (FVC)	3.86e-08	0.013
16-53758552-T-C	rs74498370	0.042472	0.042472	intron	FTO	GWAS	FinnGen_MVP_UKBB_meta	Obesity	4.79e-62	0.13
16-53758552-T-C	rs74498370	0.042472	0.042472	intron	FTO	GWAS	FinnGen_MVP_UKBB_meta	Type 2 diabetes, definitions combined	1.2e-52	0.102
16-53758552-T-C	rs74498370	0.042472	0.042472	intron	FTO	GWAS	FinnGen_R12	Body-mass index, inverse-rank normalized	7.59e-29	0.0483465
16-53758552-T-C	rs74498370	0.042472	0.042472	intron	FTO	GWAS	FinnGen_R12	Weight, inverse-rank normalized	1.24e-22	0.0395912
16-53758552-T-C	rs74498370	0.042472	0.042472	intron	FTO	GWAS	FinnGen_MVP_UKBB_meta	Sleep apnoea	6.17e-20	0.0714
16-53758552-T-C	rs74498370	0.042472	0.042472	intron	FTO	GWAS	Open_Targets_22.09	Comparative body size at age 10	1.3e-17	0.0309476
16-53758552-T-C	rs74498370	0.042472	0.042472	intron	FTO	GWAS	Open_Targets_22.09	Body mass index (bmi)	1.42e-16	0.208402
16-53758552-T-C	rs74498370	0.042472	0.042472	intron	FTO	GWAS	Open_Targets_22.09	Body mass index (bmi)	1.75e-16	0.206953
16-53758552-T-C	rs74498370	0.042472	0.042472	intron	FTO	GWAS	FGR12_UKBB	Obesity	1e-15	0.11
16-53758552-T-C	rs74498370	0.042472	0.042472	intron	FTO	GWAS	Open_Targets_22.09	Leg fat-free mass (left)	4.77e-15	0.0505222
16-53758552-T-C	rs74498370	0.042472	0.042472	intron	FTO	GWAS	FGR12_UKBB	Type 2 diabetes, definitions combined	5.01e-15	0.0771
16-53758552-T-C	rs74498370	0.042472	0.042472	intron	FTO	GWAS	Open_Targets_22.09	Leg predicted mass (left)	5.62e-15	0.0472468
16-53758552-T-C	rs74498370	0.042472	0.042472	intron	FTO	GWAS	Open_Targets_22.09	Weight	5.97e-15	0.583525
16-53758552-T-C	rs74498370	0.042472	0.042472	intron	FTO	GWAS	FGR12_UKBB	Type 2 diabetes, wide definition	6.31e-15	0.0858
16-53758552-T-C	rs74498370	0.042472	0.042472	intron	FTO	GWAS	Open_Targets_22.09	Weight	8.5e-15	0.582663
16-53758552-T-C	rs74498370	0.042472	0.042472	intron	FTO	GWAS	Open_Targets_22.09	Waist circumference	8.71e-15	0.489444
16-53758552-T-C	rs74498370	0.042472	0.042472	intron	FTO	GWAS	Open_Targets_22.09	Arm fat mass (left)	8.9e-14	0.0273299
16-53758552-T-C	rs74498370	0.042472	0.042472	intron	FTO	GWAS	Open_Targets_22.09	Arm fat mass (right)	1.34e-13	0.024281
16-53758552-T-C	rs74498370	0.042472	0.042472	intron	FTO	GWAS	Open_Targets_22.09	Whole body fat mass	1.51e-13	0.36388
16-53758552-T-C	rs74498370	0.042472	0.042472	intron	FTO	GWAS	Open_Targets_22.09	Impedance of leg (left)	1.64e-13	-1.26906
16-53758552-T-C	rs74498370	0.042472	0.042472	intron	FTO	GWAS	Open_Targets_22.09	Leg fat mass (right)	2.12e-13	0.0612685
16-53758552-T-C	rs74498370	0.042472	0.042472	intron	FTO	GWAS	Open_Targets_22.09	Leg predicted mass (right)	6.38e-13	0.0433966
16-53758552-T-C	rs74498370	0.042472	0.042472	intron	FTO	GWAS	Open_Targets_22.09	Leg fat mass (left)	6.87e-13	0.0584988
16-53758552-T-C	rs74498370	0.042472	0.042472	intron	FTO	GWAS	Open_Targets_22.09	Leg fat-free mass (right)	1.02e-12	0.045869
16-53758552-T-C	rs74498370	0.042472	0.042472	intron	FTO	GWAS	Open_Targets_22.09	Trunk fat mass	1.34e-12	0.19473
16-53758552-T-C	rs74498370	0.042472	0.042472	intron	FTO	GWAS	FinnGen_MVP_UKBB_meta	Hypertension	3.16e-12	0.0463
16-53758552-T-C	rs74498370	0.042472	0.042472	intron	FTO	GWAS	Open_Targets_22.09	Basal metabolic rate	3.79e-12	31.0459
16-53758552-T-C	rs74498370	0.042472	0.042472	intron	FTO	GWAS	FinnGen_R12	Obesity	7.18e-12	0.109605
16-53758552-T-C	rs74498370	0.042472	0.042472	intron	FTO	GWAS	FinnGen_MVP_UKBB_meta	Hypertension, essential	7.24e-12	0.0463
16-53758552-T-C	rs74498370	0.042472	0.042472	intron	FTO	GWAS	Open_Targets_22.09	Hip circumference	1.27e-11	0.32848
16-53758552-T-C	rs74498370	0.042472	0.042472	intron	FTO	GWAS	Open_Targets_22.09	Arm fat percentage (left)	1.72e-11	0.270022
16-53758552-T-C	rs74498370	0.042472	0.042472	intron	FTO	GWAS	FinnGen_R12	Diabetes, insulin treatment (Kela reimbursement) (more control exclusions)	2.88e-11	0.0774099
16-53758552-T-C	rs74498370	0.042472	0.042472	intron	FTO	GWAS	FinnGen_R12	Obesity, other/unspecified	3.33e-11	0.144593
16-53758552-T-C	rs74498370	0.042472	0.042472	intron	FTO	GWAS	Open_Targets_22.09	Impedance of whole body	3.65e-11	-2.35099
16-53758552-T-C	rs74498370	0.042472	0.042472	intron	FTO	GWAS	Open_Targets_22.09	Impedance of leg (right)	7.96e-11	-1.12003
16-53758552-T-C	rs74498370	0.042472	0.042472	intron	FTO	GWAS	Open_Targets_22.09	Whole body water mass	1.61e-10	0.157153
16-53758552-T-C	rs74498370	0.042472	0.042472	intron	FTO	GWAS	Open_Targets_22.09	Whole body fat-free mass	1.75e-10	0.212976
16-53758552-T-C	rs74498370	0.042472	0.042472	intron	FTO	GWAS	FinnGen_drugs	A10BJ Glucagon-like peptide-1 (GLP-1) analogues	2.12e-10	0.00973486
16-53758552-T-C	rs74498370	0.042472	0.042472	intron	FTO	GWAS	Open_Targets_22.09	Arm fat percentage (right)	3.42e-10	0.249763
16-53758552-T-C	rs74498370	0.042472	0.042472	intron	FTO	GWAS	FinnGen_R12	Type 2 diabetes, definitions combined	4.48e-10	0.0711918
16-53758552-T-C	rs74498370	0.042472	0.042472	intron	FTO	GWAS	FinnGen_drugs	A10 Drugs used in diabetes	5.86e-10	0.0165969
16-53758552-T-C	rs74498370	0.042472	0.042472	intron	FTO	GWAS	FinnGen_drugs	A10B Blood glucose lowering drugs, excluding insulins	6.49e-10	0.0160727
16-53758552-T-C	rs74498370	0.042472	0.042472	intron	FTO	GWAS	Open_Targets_22.09	Arm predicted mass (right)	8.74e-10	0.0134933
16-53758552-T-C	rs74498370	0.042472	0.042472	intron	FTO	GWAS	FinnGen_drugs	A10BA Biguanides	1.23e-09	0.0155044
16-53758552-T-C	rs74498370	0.042472	0.042472	intron	FTO	GWAS	FinnGen_R12	Type 2 diabetes, wide definition	1.27e-09	0.0826052
16-53758552-T-C	rs74498370	0.042472	0.042472	intron	FTO	GWAS	Open_Targets_22.09	Arm fat-free mass (right)	1.28e-09	0.0141763
16-53758552-T-C	rs74498370	0.042472	0.042472	intron	FTO	GWAS	FinnGen_R12	Obesity due to excess calories	1.41e-09	0.113507
16-53758552-T-C	rs74498370	0.042472	0.042472	intron	FTO	GWAS	Open_Targets_22.09	Body fat percentage	4.08e-09	0.19813
16-53758552-T-C	rs74498370	0.042472	0.042472	intron	FTO	GWAS	Open_Targets_22.09	Leg fat percentage (right)	7.26e-09	0.169565
16-53758552-T-C	rs74498370	0.042472	0.042472	intron	FTO	GWAS	FGR12_UKBB	Sleep apnoea	1.32e-08	0.0681
16-53758552-T-C	rs74498370	0.042472	0.042472	intron	FTO	GWAS	FGR12_UKBB	Sleep disorders (combined)	1.66e-08	0.0624
16-53758552-T-C	rs74498370	0.042472	0.042472	intron	FTO	GWAS	Open_Targets_22.09	Arm predicted mass (left)	1.72e-08	0.01333
16-53758552-T-C	rs74498370	0.042472	0.042472	intron	FTO	GWAS	Open_Targets_22.09	Sex hormone-binding globulin levels adjusted for BMI	2e-08	0.0099234
16-53758552-T-C	rs74498370	0.042472	0.042472	intron	FTO	GWAS	FinnGen_R12	Sleep disorders (combined)	3.07e-08	0.0650078
16-53758552-T-C	rs74498370	0.042472	0.042472	intron	FTO	GWAS	FinnGen_R12	Sleep apnoea	3.31e-08	0.0688892
16-53758552-T-C	rs74498370	0.042472	0.042472	intron	FTO	GWAS	Open_Targets_22.09	Arm fat-free mass (left)	3.74e-08	0.0138337
12-56752285-T-G	rs2277339	0.11192	0.11192	missense	PRIM1	GWAS	Open_Targets_22.09	Mean corpuscular volume	6.11e-43	0.040829
12-56752285-T-G	rs2277339	0.11192	0.11192	missense	PRIM1	GWAS	Open_Targets_22.09	Mean corpuscular volume	6.11e-43	0.040829
12-56752285-T-G	rs2277339	0.11192	0.11192	missense	PRIM1	GWAS	Open_Targets_22.09	Mean corpuscular volume	7e-43	0
12-56752285-T-G	rs2277339	0.11192	0.11192	missense	PRIM1	GWAS	Open_Targets_22.09	Mean corpuscular volume	1.3e-39	0.0394138
12-56752285-T-G	rs2277339	0.11192	0.11192	missense	PRIM1	GWAS	Open_Targets_22.09	Mean corpuscular volume	1.3e-39	0.0394138
12-56752285-T-G	rs2277339	0.11192	0.11192	missense	PRIM1	GWAS	Open_Targets_22.09	Mean corpuscular volume	1.3e-33	0.0407783
12-56752285-T-G	rs2277339	0.11192	0.11192	missense	PRIM1	GWAS	Open_Targets_22.09	Mean corpuscular volume	1.3e-33	0.0407783
12-56752285-T-G	rs2277339	0.11192	0.11192	missense	PRIM1	GWAS	Open_Targets_22.09	Appendicular lean mass	2e-30	-0.0354
12-56752285-T-G	rs2277339	0.11192	0.11192	missense	PRIM1	GWAS	Open_Targets_22.09	Appendicular lean mass	2e-30	-0.0354
12-56752285-T-G	rs2277339	0.11192	0.11192	missense	PRIM1	GWAS	Open_Targets_22.09	Mean corpuscular volume	5e-30	0.0333
12-56752285-T-G	rs2277339	0.11192	0.11192	missense	PRIM1	GWAS	Open_Targets_22.09	Mean corpuscular hemoglobin concentration	4.5e-29	0.0337729
12-56752285-T-G	rs2277339	0.11192	0.11192	missense	PRIM1	GWAS	Open_Targets_22.09	Mean corpuscular hemoglobin concentration	4.5e-29	0.0337729
12-56752285-T-G	rs2277339	0.11192	0.11192	missense	PRIM1	GWAS	Open_Targets_22.09	Mean corpuscular hemoglobin	1e-28	0
12-56752285-T-G	rs2277339	0.11192	0.11192	missense	PRIM1	GWAS	Open_Targets_22.09	Mean corpuscular hemoglobin	1e-28	0
12-56752285-T-G	rs2277339	0.11192	0.11192	missense	PRIM1	GWAS	Open_Targets_22.09	Mean corpuscular hemoglobin	1.96e-28	0.034911
12-56752285-T-G	rs2277339	0.11192	0.11192	missense	PRIM1	GWAS	Open_Targets_22.09	Mean corpuscular hemoglobin	1.96e-28	0.034911
12-56752285-T-G	rs2277339	0.11192	0.11192	missense	PRIM1	GWAS	Open_Targets_22.09	Mean corpuscular hemoglobin	5.1e-26	0.0359803
12-56752285-T-G	rs2277339	0.11192	0.11192	missense	PRIM1	GWAS	Open_Targets_22.09	Mean corpuscular hemoglobin	5.1e-26	0.0359803
12-56752285-T-G	rs2277339	0.11192	0.11192	missense	PRIM1	GWAS	Open_Targets_22.09	Mean corpuscular volume	1.86e-25	0.17796
12-56752285-T-G	rs2277339	0.11192	0.11192	missense	PRIM1	GWAS	Open_Targets_22.09	Mean corpuscular volume	1.86e-25	0.17796
12-56752285-T-G	rs2277339	0.11192	0.11192	missense	PRIM1	GWAS	Open_Targets_22.09	Mean spheric corpuscular volume	2.6e-25	0.0353643
12-56752285-T-G	rs2277339	0.11192	0.11192	missense	PRIM1	GWAS	Open_Targets_22.09	Mean spheric corpuscular volume	2.6e-25	0.0353643
12-56752285-T-G	rs2277339	0.11192	0.11192	missense	PRIM1	GWAS	Open_Targets_22.09	Mean corpuscular volume	7e-25	0.19
12-56752285-T-G	rs2277339	0.11192	0.11192	missense	PRIM1	GWAS	Open_Targets_22.09	Mean corpuscular hemoglobin	8e-25	0.0302
12-56752285-T-G	rs2277339	0.11192	0.11192	missense	PRIM1	GWAS	Open_Targets_22.09	Mean sphered cell volume	1.1e-24	0.0316302
12-56752285-T-G	rs2277339	0.11192	0.11192	missense	PRIM1	GWAS	Open_Targets_22.09	Mean sphered cell volume	1.1e-24	0.0316302
12-56752285-T-G	rs2277339	0.11192	0.11192	missense	PRIM1	GWAS	Open_Targets_22.09	Height	2e-24	-0.0262841
12-56752285-T-G	rs2277339	0.11192	0.11192	missense	PRIM1	GWAS	Open_Targets_22.09	Height	2e-24	-0.0262841
12-56752285-T-G	rs2277339	0.11192	0.11192	missense	PRIM1	GWAS	Kanta_2024_12	MCH [Entitic mass] [pg], sample-wise median	1.95e-23	0.0491772
12-56752285-T-G	rs2277339	0.11192	0.11192	missense	PRIM1	GWAS	Open_Targets_22.09	Age at menopause	2e-23	0
12-56752285-T-G	rs2277339	0.11192	0.11192	missense	PRIM1	GWAS	Kanta_2024_12	MCV [Entitic volume] [fl], sample-wise median	3.27e-20	0.115945
12-56752285-T-G	rs2277339	0.11192	0.11192	missense	PRIM1	GWAS	Open_Targets_22.09	Age at menopause (last menstrual period)	4.51e-20	-0.312543
12-56752285-T-G	rs2277339	0.11192	0.11192	missense	PRIM1	GWAS	Open_Targets_22.09	Age at menopause (last menstrual period)	4.51e-20	-0.312543
12-56752285-T-G	rs2277339	0.11192	0.11192	missense	PRIM1	GWAS	Open_Targets_22.09	Had menopause	6.55e-20	0.0673502
12-56752285-T-G	rs2277339	0.11192	0.11192	missense	PRIM1	GWAS	Open_Targets_22.09	Had menopause	6.55e-20	0.0673502
12-56752285-T-G	rs2277339	0.11192	0.11192	missense	PRIM1	GWAS	Open_Targets_22.09	Menopause (age at onset) [japanese]	8e-20	-0.29
12-56752285-T-G	rs2277339	0.11192	0.11192	missense	PRIM1	GWAS	Open_Targets_22.09	Menarche (age at onset) [japanese]	8e-20	-0.294
12-56752285-T-G	rs2277339	0.11192	0.11192	missense	PRIM1	GWAS	Open_Targets_22.09	Mean reticulocyte volume	1.6e-19	0.0315574
12-56752285-T-G	rs2277339	0.11192	0.11192	missense	PRIM1	GWAS	Open_Targets_22.09	Mean reticulocyte volume	1.6e-19	0.0315574
12-56752285-T-G	rs2277339	0.11192	0.11192	missense	PRIM1	GWAS	Open_Targets_22.09	Menopause (age at onset)	2e-19	-0.38
12-56752285-T-G	rs2277339	0.11192	0.11192	missense	PRIM1	GWAS	Open_Targets_22.09	Menopause (age at onset)	2e-19	-0.31
12-56752285-T-G	rs2277339	0.11192	0.11192	missense	PRIM1	GWAS	FinnGen_MVP_UKBB_meta	Sleep apnoea	6.31e-19	-0.0419
12-56752285-T-G	rs2277339	0.11192	0.11192	missense	PRIM1	GWAS	Open_Targets_22.09	Mean corpuscular haemoglobin	2.17e-18	0.0622029
12-56752285-T-G	rs2277339	0.11192	0.11192	missense	PRIM1	GWAS	Open_Targets_22.09	Mean corpuscular haemoglobin	2.17e-18	0.0622029
12-56752285-T-G	rs2277339	0.11192	0.11192	missense	PRIM1	GWAS	Open_Targets_22.09	Mean sphered cell volume	2.72e-18	0.180691
12-56752285-T-G	rs2277339	0.11192	0.11192	missense	PRIM1	GWAS	Open_Targets_22.09	Mean sphered cell volume	2.72e-18	0.180691
12-56752285-T-G	rs2277339	0.11192	0.11192	missense	PRIM1	GWAS	Open_Targets_22.09	Mean reticulocyte volume	3.3e-18	0.0278362
12-56752285-T-G	rs2277339	0.11192	0.11192	missense	PRIM1	GWAS	Open_Targets_22.09	Mean reticulocyte volume	3.3e-18	0.0278362
12-56752285-T-G	rs2277339	0.11192	0.11192	missense	PRIM1	GWAS	Open_Targets_22.09	Appendicular lean mass	5e-18	-0.0360997
12-56752285-T-G	rs2277339	0.11192	0.11192	missense	PRIM1	GWAS	Open_Targets_22.09	Appendicular lean mass	5e-18	-0.0360997
12-56752285-T-G	rs2277339	0.11192	0.11192	missense	PRIM1	GWAS	Open_Targets_22.09	Platelet count	6.81e-17	0.024209
12-56752285-T-G	rs2277339	0.11192	0.11192	missense	PRIM1	GWAS	Open_Targets_22.09	Mean platelet volume	7.9e-17	0.021747
12-56752285-T-G	rs2277339	0.11192	0.11192	missense	PRIM1	GWAS	Open_Targets_22.09	Trunk fat-free mass	1e-15	-0.10049
12-56752285-T-G	rs2277339	0.11192	0.11192	missense	PRIM1	GWAS	Open_Targets_22.09	Trunk predicted mass	1e-15	-0.0964132
12-56752285-T-G	rs2277339	0.11192	0.11192	missense	PRIM1	GWAS	Open_Targets_22.09	Trunk predicted mass	1.09e-15	-0.0964132
12-56752285-T-G	rs2277339	0.11192	0.11192	missense	PRIM1	GWAS	Open_Targets_22.09	Trunk fat-free mass	1.13e-15	-0.10049
12-56752285-T-G	rs2277339	0.11192	0.11192	missense	PRIM1	GWAS	Open_Targets_22.09	Platelet count	4e-15	0.0249491
12-56752285-T-G	rs2277339	0.11192	0.11192	missense	PRIM1	GWAS	Open_Targets_22.09	Type 2 diabetes	7e-15	0.0437
12-56752285-T-G	rs2277339	0.11192	0.11192	missense	PRIM1	GWAS	Open_Targets_22.09	Appendicular lean mass	7e-15	-0.0345347
12-56752285-T-G	rs2277339	0.11192	0.11192	missense	PRIM1	GWAS	Open_Targets_22.09	Appendicular lean mass	7.2e-15	-0.0345347
12-56752285-T-G	rs2277339	0.11192	0.11192	missense	PRIM1	GWAS	Open_Targets_22.09	Waist-to-hip ratio adjusted for BMI	2e-14	0.0224
12-56752285-T-G	rs2277339	0.11192	0.11192	missense	PRIM1	GWAS	Open_Targets_22.09	Height	7e-14	0
12-56752285-T-G	rs2277339	0.11192	0.11192	missense	PRIM1	GWAS	Open_Targets_22.09	Whole body fat-free mass	1.22e-13	-0.180227
12-56752285-T-G	rs2277339	0.11192	0.11192	missense	PRIM1	GWAS	Open_Targets_22.09	Whole body fat-free mass	1.22e-13	-0.180227
12-56752285-T-G	rs2277339	0.11192	0.11192	missense	PRIM1	GWAS	Open_Targets_22.09	Whole body water mass	1.22e-13	-0.132729
12-56752285-T-G	rs2277339	0.11192	0.11192	missense	PRIM1	GWAS	Open_Targets_22.09	Whole body water mass	1.22e-13	-0.132729
12-56752285-T-G	rs2277339	0.11192	0.11192	missense	PRIM1	GWAS	FinnGen_MVP_UKBB_meta	Inguinal hernia	1.23e-13	-0.0535
12-56752285-T-G	rs2277339	0.11192	0.11192	missense	PRIM1	GWAS	Open_Targets_22.09	Monocyte count	2.5e-13	0.0223427
12-56752285-T-G	rs2277339	0.11192	0.11192	missense	PRIM1	GWAS	Open_Targets_22.09	Monocyte count	2.5e-13	0.0223427
12-56752285-T-G	rs2277339	0.11192	0.11192	missense	PRIM1	GWAS	Open_Targets_22.09	Monocyte count	6.02e-13	0.022094
12-56752285-T-G	rs2277339	0.11192	0.11192	missense	PRIM1	GWAS	Open_Targets_22.09	Monocyte count	6.02e-13	0.022094
12-56752285-T-G	rs2277339	0.11192	0.11192	missense	PRIM1	GWAS	Open_Targets_22.09	Red blood cell count	6.62e-13	-0.021703
12-56752285-T-G	rs2277339	0.11192	0.11192	missense	PRIM1	GWAS	Open_Targets_22.09	Red blood cell count	6.62e-13	-0.021703
12-56752285-T-G	rs2277339	0.11192	0.11192	missense	PRIM1	GWAS	FinnGen_R12	Inguinal hernia	7.69e-13	-0.0822868
12-56752285-T-G	rs2277339	0.11192	0.11192	missense	PRIM1	GWAS	Open_Targets_22.09	Plateletcrit	9e-13	0.0247834
12-56752285-T-G	rs2277339	0.11192	0.11192	missense	PRIM1	GWAS	Open_Targets_22.09	Plateletcrit	9e-13	0.0247834
12-56752285-T-G	rs2277339	0.11192	0.11192	missense	PRIM1	GWAS	Open_Targets_22.09	Red blood cell count	5e-12	-0.0175
12-56752285-T-G	rs2277339	0.11192	0.11192	missense	PRIM1	GWAS	Open_Targets_22.09	Mean reticulocyte volume	8.87e-12	0.208922
12-56752285-T-G	rs2277339	0.11192	0.11192	missense	PRIM1	GWAS	Open_Targets_22.09	Mean reticulocyte volume	8.87e-12	0.208922
12-56752285-T-G	rs2277339	0.11192	0.11192	missense	PRIM1	GWAS	Open_Targets_22.09	Arm fat-free mass (left)	9.86e-12	-0.0124678
12-56752285-T-G	rs2277339	0.11192	0.11192	missense	PRIM1	GWAS	Open_Targets_22.09	Arm fat-free mass (left)	9.86e-12	-0.0124678
12-56752285-T-G	rs2277339	0.11192	0.11192	missense	PRIM1	GWAS	Open_Targets_22.09	Arm predicted mass (left)	1.59e-11	-0.0116074
12-56752285-T-G	rs2277339	0.11192	0.11192	missense	PRIM1	GWAS	Open_Targets_22.09	Arm predicted mass (left)	1.59e-11	-0.0116074
12-56752285-T-G	rs2277339	0.11192	0.11192	missense	PRIM1	GWAS	Open_Targets_22.09	Waist-hip ratio	2e-11	0
12-56752285-T-G	rs2277339	0.11192	0.11192	missense	PRIM1	GWAS	Open_Targets_22.09	Arm fat-free mass (right)	2.03e-11	-0.0114037
12-56752285-T-G	rs2277339	0.11192	0.11192	missense	PRIM1	GWAS	Open_Targets_22.09	Arm fat-free mass (right)	2.03e-11	-0.0114037
12-56752285-T-G	rs2277339	0.11192	0.11192	missense	PRIM1	GWAS	Open_Targets_22.09	Basal metabolic rate	2.41e-11	-21.7477
12-56752285-T-G	rs2277339	0.11192	0.11192	missense	PRIM1	GWAS	Open_Targets_22.09	Basal metabolic rate	2.41e-11	-21.7477
12-56752285-T-G	rs2277339	0.11192	0.11192	missense	PRIM1	GWAS	Open_Targets_22.09	Arm predicted mass (right)	2.99e-11	-0.0106564
12-56752285-T-G	rs2277339	0.11192	0.11192	missense	PRIM1	GWAS	Open_Targets_22.09	Arm predicted mass (right)	2.99e-11	-0.0106564
12-56752285-T-G	rs2277339	0.11192	0.11192	missense	PRIM1	GWAS	Open_Targets_22.09	Uterine fibroids	3e-11	-0.0801
12-56752285-T-G	rs2277339	0.11192	0.11192	missense	PRIM1	GWAS	FGR12_UKBB	Inguinal hernia	3.16e-11	-0.0646
12-56752285-T-G	rs2277339	0.11192	0.11192	missense	PRIM1	GWAS	Open_Targets_22.09	Waist-to-hip ratio adjusted for BMI	4.2e-11	0.0219974
12-56752285-T-G	rs2277339	0.11192	0.11192	missense	PRIM1	GWAS	Open_Targets_22.09	Waist-to-hip ratio adjusted for BMI	4.2e-11	0.0219974
12-56752285-T-G	rs2277339	0.11192	0.11192	missense	PRIM1	GWAS	Open_Targets_22.09	Impedance of whole body	4.57e-11	1.70394
12-56752285-T-G	rs2277339	0.11192	0.11192	missense	PRIM1	GWAS	Open_Targets_22.09	Impedance of whole body	4.57e-11	1.70394
12-56752285-T-G	rs2277339	0.11192	0.11192	missense	PRIM1	GWAS	Open_Targets_22.09	Monocyte count	6e-11	0.023773
12-56752285-T-G	rs2277339	0.11192	0.11192	missense	PRIM1	GWAS	Open_Targets_22.09	Red cell distribution width	9e-11	0
12-56752285-T-G	rs2277339	0.11192	0.11192	missense	PRIM1	GWAS	Open_Targets_22.09	Waist-to-hip ratio adjusted for BMI	9e-11	0
12-56752285-T-G	rs2277339	0.11192	0.11192	missense	PRIM1	GWAS	Open_Targets_22.09	Plateletcrit	1.13e-10	0.038548
12-56752285-T-G	rs2277339	0.11192	0.11192	missense	PRIM1	GWAS	Open_Targets_22.09	Plateletcrit	1.13e-10	0.038548
12-56752285-T-G	rs2277339	0.11192	0.11192	missense	PRIM1	GWAS	FinnGen_MVP_UKBB_meta	Type 2 diabetes, definitions combined	1.2e-10	0.0289
12-56752285-T-G	rs2277339	0.11192	0.11192	missense	PRIM1	GWAS	Open_Targets_22.09	Red blood cell count	1.3e-10	-0.0221038
12-56752285-T-G	rs2277339	0.11192	0.11192	missense	PRIM1	GWAS	Open_Targets_22.09	Red blood cell count	1.3e-10	-0.0221038
12-56752285-T-G	rs2277339	0.11192	0.11192	missense	PRIM1	GWAS	Open_Targets_22.09	Fat-free mass	2e-10	0
12-56752285-T-G	rs2277339	0.11192	0.11192	missense	PRIM1	GWAS	Open_Targets_22.09	Red blood cell count	2e-10	0
12-56752285-T-G	rs2277339	0.11192	0.11192	missense	PRIM1	GWAS	Open_Targets_22.09	Standing height	2.1e-10	-0.155208
12-56752285-T-G	rs2277339	0.11192	0.11192	missense	PRIM1	GWAS	Open_Targets_22.09	Standing height	2.1e-10	-0.155208
12-56752285-T-G	rs2277339	0.11192	0.11192	missense	PRIM1	GWAS	Open_Targets_22.09	Type 2 diabetes	3e-10	0
12-56752285-T-G	rs2277339	0.11192	0.11192	missense	PRIM1	GWAS	Open_Targets_22.09	Creatinine levels	4.4e-10	-0.0195459
12-56752285-T-G	rs2277339	0.11192	0.11192	missense	PRIM1	GWAS	Open_Targets_22.09	Creatinine levels	4.4e-10	-0.0195459
12-56752285-T-G	rs2277339	0.11192	0.11192	missense	PRIM1	GWAS	Open_Targets_22.09	Red cell distribution width	4.57e-10	-0.019208
12-56752285-T-G	rs2277339	0.11192	0.11192	missense	PRIM1	GWAS	Open_Targets_22.09	Red cell distribution width	4.57e-10	-0.019208
12-56752285-T-G	rs2277339	0.11192	0.11192	missense	PRIM1	GWAS	FinnGen_drugs	C08CA Dihydropyridine derivatives	5.29e-10	-0.0131312
12-56752285-T-G	rs2277339	0.11192	0.11192	missense	PRIM1	GWAS	Open_Targets_22.09	Red blood cell count	8.1e-10	-0.0192785
12-56752285-T-G	rs2277339	0.11192	0.11192	missense	PRIM1	GWAS	Open_Targets_22.09	Red blood cell count	8.1e-10	-0.0192785
12-56752285-T-G	rs2277339	0.11192	0.11192	missense	PRIM1	GWAS	Open_Targets_22.09	Red cell distribution width	8.3e-10	-0.0202804
12-56752285-T-G	rs2277339	0.11192	0.11192	missense	PRIM1	GWAS	Open_Targets_22.09	Red cell distribution width	8.3e-10	-0.0202804
12-56752285-T-G	rs2277339	0.11192	0.11192	missense	PRIM1	GWAS	FGR12_UKBB	Sleep apnoea, including avohilmo	8.91e-10	-0.0545
12-56752285-T-G	rs2277339	0.11192	0.11192	missense	PRIM1	GWAS	Open_Targets_22.09	Mean corpuscular volume	1.06e-09	0.0351673
12-56752285-T-G	rs2277339	0.11192	0.11192	missense	PRIM1	GWAS	Open_Targets_22.09	Mean corpuscular volume	1.06e-09	0.0351673
12-56752285-T-G	rs2277339	0.11192	0.11192	missense	PRIM1	GWAS	Open_Targets_22.09	Leg predicted mass (right)	1.09e-09	-0.026794
12-56752285-T-G	rs2277339	0.11192	0.11192	missense	PRIM1	GWAS	Open_Targets_22.09	Leg predicted mass (right)	1.09e-09	-0.026794
12-56752285-T-G	rs2277339	0.11192	0.11192	missense	PRIM1	GWAS	Open_Targets_22.09	Leg fat-free mass (right)	1.37e-09	-0.0283999
12-56752285-T-G	rs2277339	0.11192	0.11192	missense	PRIM1	GWAS	Open_Targets_22.09	Leg fat-free mass (right)	1.37e-09	-0.0283999
12-56752285-T-G	rs2277339	0.11192	0.11192	missense	PRIM1	GWAS	Open_Targets_22.09	Red blood cell (erythrocyte) count	1.78e-09	-0.00823635
12-56752285-T-G	rs2277339	0.11192	0.11192	missense	PRIM1	GWAS	Open_Targets_22.09	Red blood cell (erythrocyte) count	1.78e-09	-0.00823635
12-56752285-T-G	rs2277339	0.11192	0.11192	missense	PRIM1	GWAS	Open_Targets_22.09	Snoring	2.45e-09	0.0323132
12-56752285-T-G	rs2277339	0.11192	0.11192	missense	PRIM1	GWAS	Open_Targets_22.09	Leg fat-free mass (left)	2.94e-09	-0.0278832
12-56752285-T-G	rs2277339	0.11192	0.11192	missense	PRIM1	GWAS	Open_Targets_22.09	Leg fat-free mass (left)	2.94e-09	-0.0278832
12-56752285-T-G	rs2277339	0.11192	0.11192	missense	PRIM1	GWAS	Open_Targets_22.09	Leg predicted mass (left)	2.99e-09	-0.0261335
12-56752285-T-G	rs2277339	0.11192	0.11192	missense	PRIM1	GWAS	Open_Targets_22.09	Leg predicted mass (left)	2.99e-09	-0.0261335
12-56752285-T-G	rs2277339	0.11192	0.11192	missense	PRIM1	GWAS	Open_Targets_22.09	Snoring [adjusted for BMI]	3.7e-09	-0.00674338
12-56752285-T-G	rs2277339	0.11192	0.11192	missense	PRIM1	GWAS	Open_Targets_22.09	Impedance of arm (left)	4.68e-09	0.890175
12-56752285-T-G	rs2277339	0.11192	0.11192	missense	PRIM1	GWAS	Open_Targets_22.09	Impedance of arm (left)	4.68e-09	0.890175
12-56752285-T-G	rs2277339	0.11192	0.11192	missense	PRIM1	GWAS	Open_Targets_22.09	Comparative height size at age 10	4.89e-09	-0.015408
12-56752285-T-G	rs2277339	0.11192	0.11192	missense	PRIM1	GWAS	Open_Targets_22.09	Comparative height size at age 10	4.89e-09	-0.015408
12-56752285-T-G	rs2277339	0.11192	0.11192	missense	PRIM1	GWAS	Open_Targets_22.09	Snoring	5.9e-09	-0.00992786
12-56752285-T-G	rs2277339	0.11192	0.11192	missense	PRIM1	GWAS	Open_Targets_22.09	Snoring	5.9e-09	-0.00992786
12-56752285-T-G	rs2277339	0.11192	0.11192	missense	PRIM1	GWAS	FGR12_UKBB	Sleep apnoea	7.41e-09	-0.0535
12-56752285-T-G	rs2277339	0.11192	0.11192	missense	PRIM1	GWAS	FinnGen_R12	Height, inverse-rank normalized	7.94e-09	-0.0134557
12-56752285-T-G	rs2277339	0.11192	0.11192	missense	PRIM1	GWAS	Open_Targets_22.09	Uterine fibroids	8e-09	-0.0982024
12-56752285-T-G	rs2277339	0.11192	0.11192	missense	PRIM1	GWAS	Open_Targets_22.09	Impedance of leg (left)	8.53e-09	-1.05633
12-56752285-T-G	rs2277339	0.11192	0.11192	missense	PRIM1	GWAS	Open_Targets_22.09	Lymphocyte counts	1.2e-08	0.018251
12-56752285-T-G	rs2277339	0.11192	0.11192	missense	PRIM1	GWAS	Open_Targets_22.09	Impedance of arm (right)	1.52e-08	0.838055
12-56752285-T-G	rs2277339	0.11192	0.11192	missense	PRIM1	GWAS	FGR12_UKBB	Polyp of the female genital tract	1.62e-08	-0.0672
12-56752285-T-G	rs2277339	0.11192	0.11192	missense	PRIM1	GWAS	Open_Targets_22.09	Triglyceride levels	1.9e-08	0.0181727
12-56752285-T-G	rs2277339	0.11192	0.11192	missense	PRIM1	GWAS	FinnGen_MVP_UKBB_meta	Hernia	3.16e-08	-0.0293
12-56752285-T-G	rs2277339	0.11192	0.11192	missense	PRIM1	GWAS	Open_Targets_22.09	Mean platelet (thrombocyte) volume	3.83e-08	0.0232256
12-56752285-T-G	rs2277339	0.11192	0.11192	missense	PRIM1	GWAS	FinnGen_R12	Sleep apnoea, including avohilmo	3.9e-08	-0.0509219
12-56752285-T-G	rs2277339	0.11192	0.11192	missense	PRIM1	GWAS	Open_Targets_22.09	Snoring [adjusted for BMI]	4.1e-08	-0.00928614
12-56752285-T-G	rs2277339	0.11192	0.11192	missense	PRIM1	GWAS	Open_Targets_22.09	Platelet crit	4.49e-08	0.00099981
16-60585727-C-T	rs12932290	0.61304	0.61304	intergenic	NA	GWAS	Open_Targets_22.09	Morning person	7e-17	0.0310141
16-60585727-C-T	rs12932290	0.61304	0.61304	intergenic	NA	GWAS	Open_Targets_22.09	Chronotype	7e-17	0.0144983
16-60585727-C-T	rs12932290	0.61304	0.61304	intergenic	NA	GWAS	Open_Targets_22.09	Chronotype	7e-17	0.0307
16-60585727-C-T	rs12932290	0.61304	0.61304	intergenic	NA	GWAS	FinnGen_MVP_UKBB_meta	Sleep apnoea	2.95e-13	0.0249
16-60585727-C-T	rs12932290	0.61304	0.61304	intergenic	NA	GWAS	Open_Targets_22.09	Morning person	2e-12	0
16-60585727-C-T	rs12932290	0.61304	0.61304	intergenic	NA	GWAS	Open_Targets_22.09	Morningness	4e-12	0.015
16-60585727-C-T	rs12932290	0.61304	0.61304	intergenic	NA	GWAS	Open_Targets_22.09	Ease of getting up in the morning	9e-10	0.0111
2-156135749-A-G	rs16840048	0.12628	0.12628	intron	LINC01876	GWAS	Open_Targets_22.09	Lung function (FEV1/FVC)	5.1e-28	-0.0331765
2-156135749-A-G	rs16840048	0.12628	0.12628	intron	LINC01876	GWAS	Open_Targets_22.09	Lung function (FEV1/FVC)	4e-27	0
2-156135749-A-G	rs16840048	0.12628	0.12628	intron	LINC01876	GWAS	Open_Targets_22.09	FEV1	1.7e-22	-0.0336
2-156135749-A-G	rs16840048	0.12628	0.12628	intron	LINC01876	GWAS	Open_Targets_22.09	FEV1	1.02e-21	-0.0327
2-156135749-A-G	rs16840048	0.12628	0.12628	intron	LINC01876	GWAS	Open_Targets_22.09	Lung function (FEV1/FVC)	1.96e-21	-0.0334
2-156135749-A-G	rs16840048	0.12628	0.12628	intron	LINC01876	GWAS	Open_Targets_22.09	Lung function (FEV1/FVC)	3.15e-21	-0.033
2-156135749-A-G	rs16840048	0.12628	0.12628	intron	LINC01876	GWAS	Open_Targets_22.09	Forced expiratory volume in 1-second (fev1)	2.02e-16	-0.0170568
2-156135749-A-G	rs16840048	0.12628	0.12628	intron	LINC01876	GWAS	Open_Targets_22.09	Forced expiratory volume in 1-second (fev1), best measure	7.22e-16	-0.0180212
2-156135749-A-G	rs16840048	0.12628	0.12628	intron	LINC01876	GWAS	Open_Targets_22.09	Forced expiratory volume in 1-second (fev1)	4.35e-15	-0.016164
2-156135749-A-G	rs16840048	0.12628	0.12628	intron	LINC01876	GWAS	Open_Targets_22.09	Snoring	5e-15	0.0118947
2-156135749-A-G	rs16840048	0.12628	0.12628	intron	LINC01876	GWAS	Open_Targets_22.09	Forced expiratory volume in 1-second (fev1), best measure	1.06e-14	-0.0171662
2-156135749-A-G	rs16840048	0.12628	0.12628	intron	LINC01876	GWAS	FinnGen_MVP_UKBB_meta	Sleep apnoea	1.58e-14	0.0358
2-156135749-A-G	rs16840048	0.12628	0.12628	intron	LINC01876	GWAS	Open_Targets_22.09	Snoring	4e-14	0
2-156135749-A-G	rs16840048	0.12628	0.12628	intron	LINC01876	GWAS	Open_Targets_22.09	Snoring	1.2e-13	0.0112088
2-156135749-A-G	rs16840048	0.12628	0.12628	intron	LINC01876	GWAS	Open_Targets_22.09	Snoring [adjusted for BMI]	1.1e-12	0.0106245
2-156135749-A-G	rs16840048	0.12628	0.12628	intron	LINC01876	GWAS	Open_Targets_22.09	Snoring	1.32e-12	-0.0512797
2-156135749-A-G	rs16840048	0.12628	0.12628	intron	LINC01876	GWAS	Open_Targets_22.09	Snoring [adjusted for BMI]	9.5e-12	0.0100999
2-156135749-A-G	rs16840048	0.12628	0.12628	intron	LINC01876	GWAS	Open_Targets_22.09	Snoring	2.49e-11	-0.0479271
2-156135749-A-G	rs16840048	0.12628	0.12628	intron	LINC01876	GWAS	Open_Targets_22.09	Lung function (FVC)	6.6e-10	-0.0188373
2-156135749-A-G	rs16840048	0.12628	0.12628	intron	LINC01876	GWAS	Open_Targets_22.09	Lung function (FVC)	7e-10	0
2-156135749-A-G	rs16840048	0.12628	0.12628	intron	LINC01876	GWAS	Open_Targets_22.09	Age at first sexual intercourse	2.2e-09	-0.0176
2-156135749-A-G	rs16840048	0.12628	0.12628	intron	LINC01876	GWAS	Open_Targets_22.09	Lung function (FVC)	5.69e-09	0.0138
2-156135749-A-G	rs16840048	0.12628	0.12628	intron	LINC01876	GWAS	Open_Targets_22.09	Forced vital capacity (fvc)	1.34e-08	-0.0152844
2-156135749-A-G	rs16840048	0.12628	0.12628	intron	LINC01876	GWAS	Open_Targets_22.09	Snoring	1.4e-08	0.0134984
2-156135749-A-G	rs16840048	0.12628	0.12628	intron	LINC01876	GWAS	Open_Targets_22.09	Chronic obstructive pulmonary disease	2e-08	0.0861777
2-156135749-A-G	rs16840048	0.12628	0.12628	intron	LINC01876	GWAS	Open_Targets_22.09	Lung function (FEV1/FVC)	3e-08	-0.003
2-156135749-A-G	rs16840048	0.12628	0.12628	intron	LINC01876	GWAS	Open_Targets_22.09	Forced vital capacity (fvc), best measure	3.7e-08	-0.015037
2-156135749-A-G	rs16840048	0.12628	0.12628	intron	LINC01876	GWAS	Open_Targets_22.09	Forced vital capacity (fvc)	4.88e-08	-0.0145781
7-69910470-A-G	rs10252876	0.1906	0.1906	intron	AUTS2	GWAS	FinnGen_MVP_UKBB_meta	Obesity	1.48e-25	0.0411
7-69910470-A-G	rs10252876	0.1906	0.1906	intron	AUTS2	GWAS	Open_Targets_22.09	Type 2 diabetes	7e-22	0.0676586
7-69910470-A-G	rs10252876	0.1906	0.1906	intron	AUTS2	GWAS	Open_Targets_22.09	Type 2 diabetes	1e-19	-0.0676586
7-69910470-A-G	rs10252876	0.1906	0.1906	intron	AUTS2	GWAS	FinnGen_MVP_UKBB_meta	Type 2 diabetes, definitions combined	1.74e-18	0.032
7-69910470-A-G	rs10252876	0.1906	0.1906	intron	AUTS2	GWAS	Open_Targets_22.09	Type 2 diabetes	3e-16	0
7-69910470-A-G	rs10252876	0.1906	0.1906	intron	AUTS2	GWAS	Open_Targets_22.09	Type 2 diabetes	5e-16	0
7-69910470-A-G	rs10252876	0.1906	0.1906	intron	AUTS2	GWAS	Open_Targets_22.09	Type 2 diabetes	6e-14	0.0765995
7-69910470-A-G	rs10252876	0.1906	0.1906	intron	AUTS2	GWAS	Open_Targets_22.09	Body mass index	6e-14	0.0299262
7-69910470-A-G	rs10252876	0.1906	0.1906	intron	AUTS2	GWAS	FinnGen_MVP_UKBB_meta	Sleep apnoea	6.03e-14	0.0312
7-69910470-A-G	rs10252876	0.1906	0.1906	intron	AUTS2	GWAS	Open_Targets_22.09	Body mass index [Japanese]	5e-12	0
7-69910470-A-G	rs10252876	0.1906	0.1906	intron	AUTS2	GWAS	FinnGen_MVP_UKBB_meta	Hypertension	3.47e-11	0.0247
7-69910470-A-G	rs10252876	0.1906	0.1906	intron	AUTS2	GWAS	FinnGen_MVP_UKBB_meta	Hypertension, essential	6.31e-11	0.0245
7-69910470-A-G	rs10252876	0.1906	0.1906	intron	AUTS2	GWAS	Open_Targets_22.09	1-stearoyl-2-linoleoyl-gpc (18:0/18:2) levels	5.68e-10	0.339
7-69910470-A-G	rs10252876	0.1906	0.1906	intron	AUTS2	GWAS	Open_Targets_22.09	Medication use (drugs used in diabetes)	1e-09	0.0665958
7-69910470-A-G	rs10252876	0.1906	0.1906	intron	AUTS2	GWAS	FinnGen_R12	Sleep apnoea	1.53e-09	0.0498463
7-69910470-A-G	rs10252876	0.1906	0.1906	intron	AUTS2	GWAS	Open_Targets_22.09	1-palmitoyl-2-linoleoyl-gpc (16:0/18:2) levels	2.09e-09	0.3489
7-69910470-A-G	rs10252876	0.1906	0.1906	intron	AUTS2	GWAS	FinnGen_R12	Sleep apnoea, including avohilmo	2.14e-09	0.0473294
7-69910470-A-G	rs10252876	0.1906	0.1906	intron	AUTS2	GWAS	FGR12_UKBB	Sleep apnoea	3.55e-09	0.0464
7-69910470-A-G	rs10252876	0.1906	0.1906	intron	AUTS2	GWAS	FGR12_UKBB	Sleep apnoea, including avohilmo	4.47e-09	0.0444
7-69910470-A-G	rs10252876	0.1906	0.1906	intron	AUTS2	GWAS	FinnGen_R12	Sleep disorders (combined)	1.75e-08	0.0437997
16-53771432-C-G	rs11075986	0.14846	0.14846	intron	FTO	GWAS	FinnGen_MVP_UKBB_meta	Obesity	8.13e-39	-0.0676
16-53771432-C-G	rs11075986	0.14846	0.14846	intron	FTO	GWAS	FinnGen_R12	Body-mass index, inverse-rank normalized	1.82e-29	-0.0453483
16-53771432-C-G	rs11075986	0.14846	0.14846	intron	FTO	GWAS	FinnGen_MVP_UKBB_meta	Type 2 diabetes, definitions combined	7.08e-28	-0.0505
16-53771432-C-G	rs11075986	0.14846	0.14846	intron	FTO	GWAS	FinnGen_R12	Weight, inverse-rank normalized	1.09e-22	-0.0367608
16-53771432-C-G	rs11075986	0.14846	0.14846	intron	FTO	GWAS	FGR12_UKBB	Obesity	1e-15	-0.102
16-53771432-C-G	rs11075986	0.14846	0.14846	intron	FTO	GWAS	FinnGen_MVP_UKBB_meta	Sleep apnoea	3.72e-14	-0.0393
16-53771432-C-G	rs11075986	0.14846	0.14846	intron	FTO	GWAS	Open_Targets_22.09	Body mass index (bmi)	4.98e-12	-0.143182
16-53771432-C-G	rs11075986	0.14846	0.14846	intron	FTO	GWAS	FinnGen_R12	Obesity	9.33e-12	-0.106652
16-53771432-C-G	rs11075986	0.14846	0.14846	intron	FTO	GWAS	FGR12_UKBB	Type 2 diabetes, wide definition	1e-11	-0.0684
16-53771432-C-G	rs11075986	0.14846	0.14846	intron	FTO	GWAS	Open_Targets_22.09	Body mass index (bmi)	1.78e-11	-0.139907
16-53771432-C-G	rs11075986	0.14846	0.14846	intron	FTO	GWAS	FGR12_UKBB	Type 2 diabetes, definitions combined	3.16e-11	-0.0602
16-53771432-C-G	rs11075986	0.14846	0.14846	intron	FTO	GWAS	Open_Targets_22.09	Body mass index	1.45e-10	-0.035
16-53771432-C-G	rs11075986	0.14846	0.14846	intron	FTO	GWAS	Open_Targets_22.09	Weight	8.25e-10	-0.378854
16-53771432-C-G	rs11075986	0.14846	0.14846	intron	FTO	GWAS	Open_Targets_22.09	Hip circumference	1.11e-09	-0.243844
16-53771432-C-G	rs11075986	0.14846	0.14846	intron	FTO	GWAS	FinnGen_R12	Obesity due to excess calories	1.25e-09	-0.111543
16-53771432-C-G	rs11075986	0.14846	0.14846	intron	FTO	GWAS	FinnGen_MVP_UKBB_meta	Hypertension, essential	1.45e-09	-0.0302
16-53771432-C-G	rs11075986	0.14846	0.14846	intron	FTO	GWAS	Open_Targets_22.09	Weight	1.51e-09	-0.374409
16-53771432-C-G	rs11075986	0.14846	0.14846	intron	FTO	GWAS	Open_Targets_22.09	Arm fat mass (left)	1.82e-09	-0.0181856
16-53771432-C-G	rs11075986	0.14846	0.14846	intron	FTO	GWAS	Open_Targets_22.09	Waist circumference	2.13e-09	-0.311751
16-53771432-C-G	rs11075986	0.14846	0.14846	intron	FTO	GWAS	FinnGen_MVP_UKBB_meta	Hypertension	2.82e-09	-0.0296
16-53771432-C-G	rs11075986	0.14846	0.14846	intron	FTO	GWAS	FinnGen_MVP_UKBB_meta	Heart failure, strict	3.24e-09	-0.0418
16-53771432-C-G	rs11075986	0.14846	0.14846	intron	FTO	GWAS	FinnGen_MVP_UKBB_meta	Left ventricular outflow tract obstruction (LVOTO), broad definition	3.31e-09	-0.0878
16-53771432-C-G	rs11075986	0.14846	0.14846	intron	FTO	GWAS	Open_Targets_22.09	Arm fat mass (right)	3.69e-09	-0.0159619
16-53771432-C-G	rs11075986	0.14846	0.14846	intron	FTO	GWAS	Open_Targets_22.09	Leg fat mass (right)	6.16e-09	-0.0400252
16-53771432-C-G	rs11075986	0.14846	0.14846	intron	FTO	GWAS	Open_Targets_22.09	Whole body fat mass	7.71e-09	-0.234735
16-53771432-C-G	rs11075986	0.14846	0.14846	intron	FTO	GWAS	Open_Targets_22.09	Leg fat mass (left)	9.36e-09	-0.0385893
16-53771432-C-G	rs11075986	0.14846	0.14846	intron	FTO	GWAS	Open_Targets_22.09	Arm fat percentage (left)	1.81e-08	-0.186421
16-53771432-C-G	rs11075986	0.14846	0.14846	intron	FTO	GWAS	FinnGen_R12	Obesity, other/unspecified	2.16e-08	-0.121298
16-53771432-C-G	rs11075986	0.14846	0.14846	intron	FTO	GWAS	FGR12_UKBB	Sleep apnoea, including avohilmo	2.29e-08	-0.0606
16-53771432-C-G	rs11075986	0.14846	0.14846	intron	FTO	GWAS	Kanta_2024_12	Fasting glucose [Moles/volume] in Serum or Plasma [mmol/l], sample-wise median	2.45e-08	-0.00174906
16-53771432-C-G	rs11075986	0.14846	0.14846	intron	FTO	GWAS	Open_Targets_22.09	Leg predicted mass (left)	2.67e-08	-0.0277536
16-53771432-C-G	rs11075986	0.14846	0.14846	intron	FTO	GWAS	Open_Targets_22.09	Leg fat-free mass (left)	2.73e-08	-0.0295786
16-53771432-C-G	rs11075986	0.14846	0.14846	intron	FTO	GWAS	Open_Targets_22.09	Impedance of whole body	3.42e-08	1.61768
4-45179317-A-T	rs12507026	0.37363	0.37363	intergenic	NA	GWAS	Open_Targets_22.09	Body mass index	2e-86	0.0322
4-45179317-A-T	rs12507026	0.37363	0.37363	intergenic	NA	GWAS	Open_Targets_22.09	Body mass index	2e-86	0.0322
4-45179317-A-T	rs12507026	0.37363	0.37363	intergenic	NA	GWAS	Open_Targets_22.09	Body mass index	8e-86	0.0321
4-45179317-A-T	rs12507026	0.37363	0.37363	intergenic	NA	GWAS	FinnGen_MVP_UKBB_meta	Obesity	2.29e-85	0.0612
4-45179317-A-T	rs12507026	0.37363	0.37363	intergenic	NA	GWAS	FinnGen_R12	Body-mass index, inverse-rank normalized	6.55e-57	0.0349523
4-45179317-A-T	rs12507026	0.37363	0.37363	intergenic	NA	GWAS	Open_Targets_22.09	Body size at age 10	2e-55	0.0222039
4-45179317-A-T	rs12507026	0.37363	0.37363	intergenic	NA	GWAS	FinnGen_MVP_UKBB_meta	Type 2 diabetes, definitions combined	9.12e-54	0.0437
4-45179317-A-T	rs12507026	0.37363	0.37363	intergenic	NA	GWAS	FinnGen_R12	Weight, inverse-rank normalized	2.43e-52	0.031211
4-45179317-A-T	rs12507026	0.37363	0.37363	intergenic	NA	GWAS	Open_Targets_22.09	Body mass index	3e-52	0
4-45179317-A-T	rs12507026	0.37363	0.37363	intergenic	NA	GWAS	Open_Targets_22.09	Body mass index	3.1e-52	0.0293651
4-45179317-A-T	rs12507026	0.37363	0.37363	intergenic	NA	GWAS	Open_Targets_22.09	Body mass index	3e-51	0
4-45179317-A-T	rs12507026	0.37363	0.37363	intergenic	NA	GWAS	Open_Targets_22.09	Body mass index	1e-49	0.0289
4-45179317-A-T	rs12507026	0.37363	0.37363	intergenic	NA	GWAS	Open_Targets_22.09	Body mass index	1e-48	0.0406316
4-45179317-A-T	rs12507026	0.37363	0.37363	intergenic	NA	GWAS	Open_Targets_22.09	Body mass index	3e-48	0.035
4-45179317-A-T	rs12507026	0.37363	0.37363	intergenic	NA	GWAS	Open_Targets_22.09	Body mass index	1e-47	0.037
4-45179317-A-T	rs12507026	0.37363	0.37363	intergenic	NA	GWAS	Open_Targets_22.09	Body mass index (adult)	6e-46	0.044
4-45179317-A-T	rs12507026	0.37363	0.37363	intergenic	NA	GWAS	Open_Targets_22.09	Comparative body size at age 10	7.4e-42	0.0220589
4-45179317-A-T	rs12507026	0.37363	0.37363	intergenic	NA	GWAS	Open_Targets_22.09	Adult body size	2e-41	0
4-45179317-A-T	rs12507026	0.37363	0.37363	intergenic	NA	GWAS	Open_Targets_22.09	Comparative body size at age 10	2.91e-41	0.0218312
4-45179317-A-T	rs12507026	0.37363	0.37363	intergenic	NA	GWAS	Open_Targets_22.09	Body mass index	7e-41	0
4-45179317-A-T	rs12507026	0.37363	0.37363	intergenic	NA	GWAS	Open_Targets_22.09	Body fat percentage	7e-41	0.02
4-45179317-A-T	rs12507026	0.37363	0.37363	intergenic	NA	GWAS	Open_Targets_22.09	Body mass index	1.42e-40	0.0399
4-45179317-A-T	rs12507026	0.37363	0.37363	intergenic	NA	GWAS	Open_Targets_22.09	Body mass index (bmi)	2.36e-37	0.144415
4-45179317-A-T	rs12507026	0.37363	0.37363	intergenic	NA	GWAS	Open_Targets_22.09	Body mass index (bmi)	3.26e-37	0.144014
4-45179317-A-T	rs12507026	0.37363	0.37363	intergenic	NA	GWAS	Open_Targets_22.09	Metabolic biomarkers (multivariate analysis)	2e-36	0
4-45179317-A-T	rs12507026	0.37363	0.37363	intergenic	NA	GWAS	Open_Targets_22.09	Body mass index (bmi)	2.1e-36	0.141956
4-45179317-A-T	rs12507026	0.37363	0.37363	intergenic	NA	GWAS	Open_Targets_22.09	Body mass index (bmi)	3.14e-36	0.141487
4-45179317-A-T	rs12507026	0.37363	0.37363	intergenic	NA	GWAS	Open_Targets_22.09	Obesity [Obesity class I]	3e-34	0.113329
4-45179317-A-T	rs12507026	0.37363	0.37363	intergenic	NA	GWAS	Open_Targets_22.09	Whole body fat mass	2.92e-33	0.265427
4-45179317-A-T	rs12507026	0.37363	0.37363	intergenic	NA	GWAS	Open_Targets_22.09	Whole body fat mass	5.85e-33	0.263945
4-45179317-A-T	rs12507026	0.37363	0.37363	intergenic	NA	GWAS	Open_Targets_22.09	Weight	1.15e-32	0.400685
4-45179317-A-T	rs12507026	0.37363	0.37363	intergenic	NA	GWAS	Open_Targets_22.09	Weight	2.2e-32	0.398543
4-45179317-A-T	rs12507026	0.37363	0.37363	intergenic	NA	GWAS	Open_Targets_22.09	Weight	9.28e-32	0.393207
4-45179317-A-T	rs12507026	0.37363	0.37363	intergenic	NA	GWAS	Open_Targets_22.09	Arm fat percentage (left)	1.05e-31	0.210822
4-45179317-A-T	rs12507026	0.37363	0.37363	intergenic	NA	GWAS	Open_Targets_22.09	Arm fat percentage (left)	1.25e-31	0.210385
4-45179317-A-T	rs12507026	0.37363	0.37363	intergenic	NA	GWAS	Open_Targets_22.09	Weight	1.79e-31	0.391028
4-45179317-A-T	rs12507026	0.37363	0.37363	intergenic	NA	GWAS	Open_Targets_22.09	Trunk fat mass	1.82e-31	0.143713
4-45179317-A-T	rs12507026	0.37363	0.37363	intergenic	NA	GWAS	Open_Targets_22.09	Arm fat mass (left)	3.46e-31	0.0190883
4-45179317-A-T	rs12507026	0.37363	0.37363	intergenic	NA	GWAS	Open_Targets_22.09	Arm fat mass (right)	3.56e-31	0.0170776
4-45179317-A-T	rs12507026	0.37363	0.37363	intergenic	NA	GWAS	Open_Targets_22.09	Trunk fat mass	3.6e-31	0.142881
4-45179317-A-T	rs12507026	0.37363	0.37363	intergenic	NA	GWAS	Open_Targets_22.09	Leg fat mass (left)	3.7e-31	0.042395
4-45179317-A-T	rs12507026	0.37363	0.37363	intergenic	NA	GWAS	Open_Targets_22.09	Body mass index	4e-31	0.18
4-45179317-A-T	rs12507026	0.37363	0.37363	intergenic	NA	GWAS	Open_Targets_22.09	Arm fat mass (left)	5.07e-31	0.0190194
4-45179317-A-T	rs12507026	0.37363	0.37363	intergenic	NA	GWAS	Open_Targets_22.09	Arm fat mass (right)	5.39e-31	0.0170118
4-45179317-A-T	rs12507026	0.37363	0.37363	intergenic	NA	GWAS	Open_Targets_22.09	Arm fat percentage (right)	6.95e-31	0.206087
4-45179317-A-T	rs12507026	0.37363	0.37363	intergenic	NA	GWAS	Open_Targets_22.09	Leg fat mass (left)	7.8e-31	0.0421277
4-45179317-A-T	rs12507026	0.37363	0.37363	intergenic	NA	GWAS	Open_Targets_22.09	Arm fat percentage (right)	8.41e-31	0.205631
4-45179317-A-T	rs12507026	0.37363	0.37363	intergenic	NA	GWAS	Open_Targets_22.09	Waist circumference	9e-31	0
4-45179317-A-T	rs12507026	0.37363	0.37363	intergenic	NA	GWAS	Open_Targets_22.09	Type 2 diabetes	1e-30	0.0445
4-45179317-A-T	rs12507026	0.37363	0.37363	intergenic	NA	GWAS	Open_Targets_22.09	Leg fat mass (right)	1.29e-30	0.0430384
4-45179317-A-T	rs12507026	0.37363	0.37363	intergenic	NA	GWAS	Open_Targets_22.09	Leg fat mass (right)	2.82e-30	0.0427519
4-45179317-A-T	rs12507026	0.37363	0.37363	intergenic	NA	GWAS	FinnGen_drugs	A10B Blood glucose lowering drugs, excluding insulins	3.46e-30	0.0150812
4-45179317-A-T	rs12507026	0.37363	0.37363	intergenic	NA	GWAS	FinnGen_drugs	A10BA Biguanides	8.72e-30	0.0146855
4-45179317-A-T	rs12507026	0.37363	0.37363	intergenic	NA	GWAS	Open_Targets_22.09	Predicted visceral adipose tissue	1e-29	0.0283593
4-45179317-A-T	rs12507026	0.37363	0.37363	intergenic	NA	GWAS	Open_Targets_22.09	Body fat percentage	1.28e-29	0.170714
4-45179317-A-T	rs12507026	0.37363	0.37363	intergenic	NA	GWAS	Open_Targets_22.09	Body fat percentage	2.05e-29	0.169959
4-45179317-A-T	rs12507026	0.37363	0.37363	intergenic	NA	GWAS	Open_Targets_22.09	Obesity [Overweight]	4e-28	0.076961
4-45179317-A-T	rs12507026	0.37363	0.37363	intergenic	NA	GWAS	Open_Targets_22.09	Leg fat percentage (left)	5.63e-28	0.136986
4-45179317-A-T	rs12507026	0.37363	0.37363	intergenic	NA	GWAS	Open_Targets_22.09	Leg fat percentage (left)	1.08e-27	0.136138
4-45179317-A-T	rs12507026	0.37363	0.37363	intergenic	NA	GWAS	Open_Targets_22.09	Waist circumference	1.27e-27	0.308172
4-45179317-A-T	rs12507026	0.37363	0.37363	intergenic	NA	GWAS	Open_Targets_22.09	Waist circumference	1.88e-27	0.306913
4-45179317-A-T	rs12507026	0.37363	0.37363	intergenic	NA	GWAS	FinnGen_drugs	A10 Drugs used in diabetes	3.61e-27	0.0146876
4-45179317-A-T	rs12507026	0.37363	0.37363	intergenic	NA	GWAS	Open_Targets_22.09	Hip circumference	6.6e-27	0.233609
4-45179317-A-T	rs12507026	0.37363	0.37363	intergenic	NA	GWAS	Open_Targets_22.09	Leg fat percentage (right)	1.31e-26	0.140314
4-45179317-A-T	rs12507026	0.37363	0.37363	intergenic	NA	GWAS	Open_Targets_22.09	Hip circumference	1.38e-26	0.231944
4-45179317-A-T	rs12507026	0.37363	0.37363	intergenic	NA	GWAS	Open_Targets_22.09	Leg fat percentage (right)	2.52e-26	0.1394
4-45179317-A-T	rs12507026	0.37363	0.37363	intergenic	NA	GWAS	Open_Targets_22.09	Trunk fat percentage	5.69e-26	0.181876
4-45179317-A-T	rs12507026	0.37363	0.37363	intergenic	NA	GWAS	Open_Targets_22.09	Trunk fat percentage	8.85e-26	0.181013
4-45179317-A-T	rs12507026	0.37363	0.37363	intergenic	NA	GWAS	FGR12_UKBB	Type 2 diabetes, definitions combined	3.16e-25	0.0508
4-45179317-A-T	rs12507026	0.37363	0.37363	intergenic	NA	GWAS	Open_Targets_22.09	Leg fat-free mass (left)	3.24e-25	0.0300331
4-45179317-A-T	rs12507026	0.37363	0.37363	intergenic	NA	GWAS	Open_Targets_22.09	Leg predicted mass (left)	3.92e-25	0.0281112
4-45179317-A-T	rs12507026	0.37363	0.37363	intergenic	NA	GWAS	Open_Targets_22.09	Leg fat-free mass (left)	5.34e-25	0.029839
4-45179317-A-T	rs12507026	0.37363	0.37363	intergenic	NA	GWAS	Open_Targets_22.09	Leg predicted mass (left)	6.66e-25	0.0279212
4-45179317-A-T	rs12507026	0.37363	0.37363	intergenic	NA	GWAS	FinnGen_R12	Diabetes, insulin treatment (Kela reimbursement) (more control exclusions)	2.42e-24	0.0609762
4-45179317-A-T	rs12507026	0.37363	0.37363	intergenic	NA	GWAS	FinnGen_R12	Obesity	4.49e-24	0.0844256
4-45179317-A-T	rs12507026	0.37363	0.37363	intergenic	NA	GWAS	FGR12_UKBB	Obesity	5.01e-24	0.0692
4-45179317-A-T	rs12507026	0.37363	0.37363	intergenic	NA	GWAS	Open_Targets_22.09	Basal metabolic rate	6.04e-24	20.2258
4-45179317-A-T	rs12507026	0.37363	0.37363	intergenic	NA	GWAS	Open_Targets_22.09	Basal metabolic rate	9.11e-24	20.1287
4-45179317-A-T	rs12507026	0.37363	0.37363	intergenic	NA	GWAS	Open_Targets_22.09	Childhood body mass index	2e-23	0.067
4-45179317-A-T	rs12507026	0.37363	0.37363	intergenic	NA	GWAS	Open_Targets_22.09	BMI (adjusted for smoking behaviour)	2e-23	0.0329
4-45179317-A-T	rs12507026	0.37363	0.37363	intergenic	NA	GWAS	Open_Targets_22.09	Body mass index (joint analysis main effects and smoking interaction)	7e-23	0
4-45179317-A-T	rs12507026	0.37363	0.37363	intergenic	NA	GWAS	Open_Targets_22.09	Leg predicted mass (right)	7.85e-23	0.0266399
4-45179317-A-T	rs12507026	0.37363	0.37363	intergenic	NA	GWAS	Open_Targets_22.09	Leg fat-free mass (right)	9.64e-23	0.0283518
4-45179317-A-T	rs12507026	0.37363	0.37363	intergenic	NA	GWAS	Open_Targets_22.09	Leg predicted mass (right)	1.17e-22	0.0264816
4-45179317-A-T	rs12507026	0.37363	0.37363	intergenic	NA	GWAS	FinnGen_drugs	A10BJ Glucagon-like peptide-1 (GLP-1) analogues	1.2e-22	0.00762053
4-45179317-A-T	rs12507026	0.37363	0.37363	intergenic	NA	GWAS	Open_Targets_22.09	Leg fat-free mass (right)	1.35e-22	0.0281999
4-45179317-A-T	rs12507026	0.37363	0.37363	intergenic	NA	GWAS	FinnGen_R12	Type 2 diabetes, definitions combined	3.96e-22	0.0566639
4-45179317-A-T	rs12507026	0.37363	0.37363	intergenic	NA	GWAS	Open_Targets_22.09	Menarche (age at onset)	5e-22	0
4-45179317-A-T	rs12507026	0.37363	0.37363	intergenic	NA	GWAS	Open_Targets_22.09	Body fat percentage	1e-21	0
4-45179317-A-T	rs12507026	0.37363	0.37363	intergenic	NA	GWAS	Open_Targets_22.09	Arm fat-free mass (left)	1.85e-21	0.0107343
4-45179317-A-T	rs12507026	0.37363	0.37363	intergenic	NA	GWAS	Open_Targets_22.09	Body mass index	2e-21	0.0347
4-45179317-A-T	rs12507026	0.37363	0.37363	intergenic	NA	GWAS	Open_Targets_22.09	Arm fat-free mass (left)	2.68e-21	0.010671
4-45179317-A-T	rs12507026	0.37363	0.37363	intergenic	NA	GWAS	FGR12_UKBB	Type 2 diabetes, wide definition	6.31e-21	0.0509
4-45179317-A-T	rs12507026	0.37363	0.37363	intergenic	NA	GWAS	Open_Targets_22.09	Body mass index (joint analysis main effects and physical activity interaction)	2e-20	0
4-45179317-A-T	rs12507026	0.37363	0.37363	intergenic	NA	GWAS	Open_Targets_22.09	Body mass index [EA]	3e-20	0.0354
4-45179317-A-T	rs12507026	0.37363	0.37363	intergenic	NA	GWAS	Open_Targets_22.09	Arm predicted mass (left)	3.37e-20	0.00976045
4-45179317-A-T	rs12507026	0.37363	0.37363	intergenic	NA	GWAS	Open_Targets_22.09	Type 2 diabetes	4e-20	0.0425
4-45179317-A-T	rs12507026	0.37363	0.37363	intergenic	NA	GWAS	Open_Targets_22.09	Arm predicted mass (left)	4.99e-20	0.00970786
4-45179317-A-T	rs12507026	0.37363	0.37363	intergenic	NA	GWAS	Open_Targets_22.09	Waist circumference [EA]	6e-20	0.0316
4-45179317-A-T	rs12507026	0.37363	0.37363	intergenic	NA	GWAS	Open_Targets_22.09	Whole body water mass	1.11e-19	0.100027
4-45179317-A-T	rs12507026	0.37363	0.37363	intergenic	NA	GWAS	Open_Targets_22.09	Whole body fat-free mass	1.53e-19	0.135436
4-45179317-A-T	rs12507026	0.37363	0.37363	intergenic	NA	GWAS	Open_Targets_22.09	Whole body water mass	1.58e-19	0.0995198
4-45179317-A-T	rs12507026	0.37363	0.37363	intergenic	NA	GWAS	Open_Targets_22.09	Body mass index (joint analysis main effects and physical activity interaction) [EA]	2e-19	0
4-45179317-A-T	rs12507026	0.37363	0.37363	intergenic	NA	GWAS	Open_Targets_22.09	Whole body fat-free mass	2.09e-19	0.134669
4-45179317-A-T	rs12507026	0.37363	0.37363	intergenic	NA	GWAS	FinnGen_R12	Obesity due to excess calories	4.24e-19	0.0872656
4-45179317-A-T	rs12507026	0.37363	0.37363	intergenic	NA	GWAS	Open_Targets_22.09	Arm predicted mass (right)	4.88e-19	0.00880668
4-45179317-A-T	rs12507026	0.37363	0.37363	intergenic	NA	GWAS	FinnGen_MVP_UKBB_meta	Hypertension	5.75e-19	0.0262
4-45179317-A-T	rs12507026	0.37363	0.37363	intergenic	NA	GWAS	Open_Targets_22.09	Arm fat-free mass (right)	8.3e-19	0.00928285
4-45179317-A-T	rs12507026	0.37363	0.37363	intergenic	NA	GWAS	Open_Targets_22.09	Arm predicted mass (right)	9.39e-19	0.0087183
4-45179317-A-T	rs12507026	0.37363	0.37363	intergenic	NA	GWAS	Open_Targets_22.09	Arm fat-free mass (right)	1.48e-18	0.00919783
4-45179317-A-T	rs12507026	0.37363	0.37363	intergenic	NA	GWAS	Open_Targets_22.09	Obesity [Obesity class II]	3e-18	0.131028
4-45179317-A-T	rs12507026	0.37363	0.37363	intergenic	NA	GWAS	Open_Targets_22.09	BMI in non-smokers	4e-18	0.0323
4-45179317-A-T	rs12507026	0.37363	0.37363	intergenic	NA	GWAS	FinnGen_R12	Type 2 diabetes, wide definition	4.6e-18	0.0605565
4-45179317-A-T	rs12507026	0.37363	0.37363	intergenic	NA	GWAS	FinnGen_MVP_UKBB_meta	Hypertension, essential	4.9e-18	0.0257
4-45179317-A-T	rs12507026	0.37363	0.37363	intergenic	NA	GWAS	Open_Targets_22.09	Waist-hip ratio	8e-18	0.0147
4-45179317-A-T	rs12507026	0.37363	0.37363	intergenic	NA	GWAS	Open_Targets_22.09	Waist-hip ratio	8e-18	0.0147
4-45179317-A-T	rs12507026	0.37363	0.37363	intergenic	NA	GWAS	Open_Targets_22.09	Body mass index	2e-17	-0.0298964
4-45179317-A-T	rs12507026	0.37363	0.37363	intergenic	NA	GWAS	Open_Targets_22.09	Impedance of leg (right)	8.7e-17	-0.642402
4-45179317-A-T	rs12507026	0.37363	0.37363	intergenic	NA	GWAS	Open_Targets_22.09	Impedance of leg (right)	8.93e-17	-0.642
4-45179317-A-T	rs12507026	0.37363	0.37363	intergenic	NA	GWAS	Open_Targets_22.09	Hip circumference [EA]	9e-17	0.0303
4-45179317-A-T	rs12507026	0.37363	0.37363	intergenic	NA	GWAS	Open_Targets_22.09	Weight	1e-16	-0.0247765
4-45179317-A-T	rs12507026	0.37363	0.37363	intergenic	NA	GWAS	Open_Targets_22.09	Impedance of leg (left)	1.01e-16	-0.640097
4-45179317-A-T	rs12507026	0.37363	0.37363	intergenic	NA	GWAS	Open_Targets_22.09	Impedance of leg (left)	1.01e-16	-0.640097
4-45179317-A-T	rs12507026	0.37363	0.37363	intergenic	NA	GWAS	Open_Targets_22.09	Body mass index	3e-16	0.19
4-45179317-A-T	rs12507026	0.37363	0.37363	intergenic	NA	GWAS	FinnGen_R12	Obesity, other/unspecified	5.55e-16	0.0932009
4-45179317-A-T	rs12507026	0.37363	0.37363	intergenic	NA	GWAS	Kanta_2024_12	Fasting glucose [Moles/volume] in Serum or Plasma [mmol/l], sample-wise median	9.76e-16	0.00137443
4-45179317-A-T	rs12507026	0.37363	0.37363	intergenic	NA	GWAS	FinnGen_MVP_UKBB_meta	Sleep apnoea	1.55e-15	0.0256
4-45179317-A-T	rs12507026	0.37363	0.37363	intergenic	NA	GWAS	Open_Targets_22.09	Obese vs. thin	6e-15	0
4-45179317-A-T	rs12507026	0.37363	0.37363	intergenic	NA	GWAS	Open_Targets_22.09	Impedance of whole body	6e-15	-1.2412
4-45179317-A-T	rs12507026	0.37363	0.37363	intergenic	NA	GWAS	Open_Targets_22.09	Impedance of whole body	6.27e-15	-1.2412
4-45179317-A-T	rs12507026	0.37363	0.37363	intergenic	NA	GWAS	Open_Targets_22.09	Body mass index in physically active individuals	1e-14	0.0319
4-45179317-A-T	rs12507026	0.37363	0.37363	intergenic	NA	GWAS	Open_Targets_22.09	Waist circumference [EA, men]	3e-14	0.0364
4-45179317-A-T	rs12507026	0.37363	0.37363	intergenic	NA	GWAS	Open_Targets_22.09	Body mass index in physically active individuals [EA]	3e-14	0.0328
4-45179317-A-T	rs12507026	0.37363	0.37363	intergenic	NA	GWAS	Open_Targets_22.09	Fat-free mass	4e-14	0
4-45179317-A-T	rs12507026	0.37363	0.37363	intergenic	NA	GWAS	Open_Targets_22.09	Type 2 diabetes	5e-14	0.0491
4-45179317-A-T	rs12507026	0.37363	0.37363	intergenic	NA	GWAS	Open_Targets_22.09	Trunk fat-free mass	7.3e-14	0.0577719
4-45179317-A-T	rs12507026	0.37363	0.37363	intergenic	NA	GWAS	Open_Targets_22.09	Trunk fat-free mass	9.09e-14	0.057502
4-45179317-A-T	rs12507026	0.37363	0.37363	intergenic	NA	GWAS	Open_Targets_22.09	Body mass index [men]	1e-13	0.0397
4-45179317-A-T	rs12507026	0.37363	0.37363	intergenic	NA	GWAS	Open_Targets_22.09	Body mass index	1e-13	0
4-45179317-A-T	rs12507026	0.37363	0.37363	intergenic	NA	GWAS	Open_Targets_22.09	Trunk predicted mass	1.12e-13	0.0550356
4-45179317-A-T	rs12507026	0.37363	0.37363	intergenic	NA	GWAS	Open_Targets_22.09	Trunk predicted mass	1.34e-13	0.0547615
4-45179317-A-T	rs12507026	0.37363	0.37363	intergenic	NA	GWAS	Open_Targets_22.09	Body mass index	2e-13	0.14842
4-45179317-A-T	rs12507026	0.37363	0.37363	intergenic	NA	GWAS	Open_Targets_22.09	BMI (adjusted for smoking behaviour) [women]	2e-13	0.032
4-45179317-A-T	rs12507026	0.37363	0.37363	intergenic	NA	GWAS	Open_Targets_22.09	Body mass index (joint analysis main effects and smoking interaction) [women]	2e-13	0
4-45179317-A-T	rs12507026	0.37363	0.37363	intergenic	NA	GWAS	Open_Targets_22.09	Menarche (age at onset)	4e-13	-0.04
4-45179317-A-T	rs12507026	0.37363	0.37363	intergenic	NA	GWAS	Open_Targets_22.09	BMI (adjusted for smoking behaviour) [men]	4e-13	0.0346
4-45179317-A-T	rs12507026	0.37363	0.37363	intergenic	NA	GWAS	Open_Targets_22.09	Body mass index	4e-13	0.0062
4-45179317-A-T	rs12507026	0.37363	0.37363	intergenic	NA	GWAS	FinnGen_MVP_UKBB_meta	Heart failure, strict	4.79e-13	0.0302
4-45179317-A-T	rs12507026	0.37363	0.37363	intergenic	NA	GWAS	Open_Targets_22.09	Age when periods started (menarche)	6.74e-13	-0.0174648
4-45179317-A-T	rs12507026	0.37363	0.37363	intergenic	NA	GWAS	Open_Targets_22.09	Body mass index (joint analysis main effects and physical activity interaction) [men]	1e-12	0
4-45179317-A-T	rs12507026	0.37363	0.37363	intergenic	NA	GWAS	Open_Targets_22.09	Hand grip strength	1e-12	-0.002
4-45179317-A-T	rs12507026	0.37363	0.37363	intergenic	NA	GWAS	Open_Targets_22.09	Body fat percentage [male]	1e-12	0
4-45179317-A-T	rs12507026	0.37363	0.37363	intergenic	NA	GWAS	FinnGen_drugs	C03 Diuretics	1.1e-12	0.00957536
4-45179317-A-T	rs12507026	0.37363	0.37363	intergenic	NA	GWAS	Open_Targets_22.09	Age when periods started (menarche)	1.13e-12	-0.0171714
4-45179317-A-T	rs12507026	0.37363	0.37363	intergenic	NA	GWAS	Open_Targets_22.09	BMI in non-smokers [women]	2e-12	0.0344
4-45179317-A-T	rs12507026	0.37363	0.37363	intergenic	NA	GWAS	Open_Targets_22.09	Type 2 diabetes	4e-12	0.0487902
4-45179317-A-T	rs12507026	0.37363	0.37363	intergenic	NA	GWAS	FinnGen_drugs	C09 Agents acting on the renin-angiotensin system	4.2e-12	0.0103275
4-45179317-A-T	rs12507026	0.37363	0.37363	intergenic	NA	GWAS	FinnGen_drugs	A10BH Dipeptidyl peptidase 4 (dpp-4) inhibitors	5.26e-12	0.00710709
4-45179317-A-T	rs12507026	0.37363	0.37363	intergenic	NA	GWAS	Open_Targets_22.09	Body mass index [EA, men]	6e-12	0.0393
4-45179317-A-T	rs12507026	0.37363	0.37363	intergenic	NA	GWAS	Open_Targets_22.09	Hip circumference [EA, men]	7e-12	0.0342
4-45179317-A-T	rs12507026	0.37363	0.37363	intergenic	NA	GWAS	Open_Targets_22.09	Body mass index [women]	9e-12	0.0322
4-45179317-A-T	rs12507026	0.37363	0.37363	intergenic	NA	GWAS	FinnGen_drugs	A10BK Sodium-glucose co-transporter 2 (SGLT2) inhibitors	1.42e-11	0.00691455
4-45179317-A-T	rs12507026	0.37363	0.37363	intergenic	NA	GWAS	Open_Targets_22.09	Body mass index [EA, women]	2e-11	0.0335
4-45179317-A-T	rs12507026	0.37363	0.37363	intergenic	NA	GWAS	Open_Targets_22.09	Body mass index variance	2e-11	0
4-45179317-A-T	rs12507026	0.37363	0.37363	intergenic	NA	GWAS	Open_Targets_22.09	Waist circumference variance	2e-11	0
4-45179317-A-T	rs12507026	0.37363	0.37363	intergenic	NA	GWAS	Open_Targets_22.09	Body mass index (joint analysis main effects and smoking interaction) [men]	3e-11	0
4-45179317-A-T	rs12507026	0.37363	0.37363	intergenic	NA	GWAS	Open_Targets_22.09	Body mass index (joint analysis main effects and physical activity interaction) [women]	3e-11	0
4-45179317-A-T	rs12507026	0.37363	0.37363	intergenic	NA	GWAS	Open_Targets_22.09	Fat-free mass [male]	3e-11	0
4-45179317-A-T	rs12507026	0.37363	0.37363	intergenic	NA	GWAS	Kanta_2024_12	Hemoglobin A1c/Hemoglobin.total in Blood [mmol/mol], sample-wise median	4.39e-11	0.00125363
4-45179317-A-T	rs12507026	0.37363	0.37363	intergenic	NA	GWAS	Open_Targets_22.09	Body mass index (joint analysis main effects and physical activity interaction) [EA, women]	1e-10	0
4-45179317-A-T	rs12507026	0.37363	0.37363	intergenic	NA	GWAS	Open_Targets_22.09	Body fat percentage [female]	1e-10	0
4-45179317-A-T	rs12507026	0.37363	0.37363	intergenic	NA	GWAS	FinnGen_drugs	A10AE Insulins and analogues for injection, long-acting	1.31e-10	0.00657551
4-45179317-A-T	rs12507026	0.37363	0.37363	intergenic	NA	GWAS	FinnGen_drugs	NON J01 TOTAL Total number of purchases excl. antibacterials	3.3e-10	0.0105019
4-45179317-A-T	rs12507026	0.37363	0.37363	intergenic	NA	GWAS	Open_Targets_22.09	Waist circumference [EA, women]	4e-10	0.0281
4-45179317-A-T	rs12507026	0.37363	0.37363	intergenic	NA	GWAS	Open_Targets_22.09	Type 2 diabetes	4e-10	0.0487902
4-45179317-A-T	rs12507026	0.37363	0.37363	intergenic	NA	GWAS	Open_Targets_22.09	Body fat percentage or heart failure (MTAG)	4e-10	0
4-45179317-A-T	rs12507026	0.37363	0.37363	intergenic	NA	GWAS	FinnGen_drugs	A10A Insulins and analogues	4e-10	0.00667314
4-45179317-A-T	rs12507026	0.37363	0.37363	intergenic	NA	GWAS	FinnGen_drugs	TOTAL Total number of drug purchases	5.4e-10	0.0105331
4-45179317-A-T	rs12507026	0.37363	0.37363	intergenic	NA	GWAS	FinnGen_MVP_UKBB_meta	Coronary atherosclerosis	9.55e-10	0.0218
4-45179317-A-T	rs12507026	0.37363	0.37363	intergenic	NA	GWAS	Open_Targets_22.09	Body fat percentage or coronary artery disease (MTAG)	1e-09	0
4-45179317-A-T	rs12507026	0.37363	0.37363	intergenic	NA	GWAS	Open_Targets_22.09	Impedance of arm (left)	1.92e-09	-0.56115
4-45179317-A-T	rs12507026	0.37363	0.37363	intergenic	NA	GWAS	Open_Targets_22.09	Impedance of arm (left)	1.92e-09	-0.56115
4-45179317-A-T	rs12507026	0.37363	0.37363	intergenic	NA	GWAS	Open_Targets_22.09	Impedance of arm (right)	1.94e-09	-0.546706
4-45179317-A-T	rs12507026	0.37363	0.37363	intergenic	NA	GWAS	Open_Targets_22.09	Impedance of arm (right)	1.94e-09	-0.546706
4-45179317-A-T	rs12507026	0.37363	0.37363	intergenic	NA	GWAS	Open_Targets_22.09	Type 2 diabetes	2e-09	0.0582689
4-45179317-A-T	rs12507026	0.37363	0.37363	intergenic	NA	GWAS	Open_Targets_22.09	Type 2 diabetes	2e-09	0.057
4-45179317-A-T	rs12507026	0.37363	0.37363	intergenic	NA	GWAS	FinnGen_MVP_UKBB_meta	Renal failure	2.29e-09	0.0226
4-45179317-A-T	rs12507026	0.37363	0.37363	intergenic	NA	GWAS	FinnGen_drugs	C03CA Sulfonamides, plain	2.29e-09	0.00739507
4-45179317-A-T	rs12507026	0.37363	0.37363	intergenic	NA	GWAS	Open_Targets_22.09	Cheese intake	2.77e-09	-0.0151692
4-45179317-A-T	rs12507026	0.37363	0.37363	intergenic	NA	GWAS	Open_Targets_22.09	Hip circumference [EA,women]	3e-09	0.0278
4-45179317-A-T	rs12507026	0.37363	0.37363	intergenic	NA	GWAS	Open_Targets_22.09	Body mass index in physically active individuals [men]	3e-09	0.0364
4-45179317-A-T	rs12507026	0.37363	0.37363	intergenic	NA	GWAS	Open_Targets_22.09	Body mass index	4e-09	-0.0324
4-45179317-A-T	rs12507026	0.37363	0.37363	intergenic	NA	GWAS	Open_Targets_22.09	Body mass index (adult) [AA]	4e-09	0.044
4-45179317-A-T	rs12507026	0.37363	0.37363	intergenic	NA	GWAS	Open_Targets_22.09	Cheese intake	4.68e-09	-0.0149363
4-45179317-A-T	rs12507026	0.37363	0.37363	intergenic	NA	GWAS	Open_Targets_22.09	Type 2 diabetes	5e-09	0
4-45179317-A-T	rs12507026	0.37363	0.37363	intergenic	NA	GWAS	Open_Targets_22.09	Triglyceride levels	5.7e-09	-0.0113858
4-45179317-A-T	rs12507026	0.37363	0.37363	intergenic	NA	GWAS	Open_Targets_22.09	Body mass index	6e-09	0.05
4-45179317-A-T	rs12507026	0.37363	0.37363	intergenic	NA	GWAS	FinnGen_MVP_UKBB_meta	Ischaemic heart disease, wide definition	8.32e-09	0.0186
4-45179317-A-T	rs12507026	0.37363	0.37363	intergenic	NA	GWAS	FinnGen_MVP_UKBB_meta	Chronic kidney disease	1.55e-08	0.0263
4-45179317-A-T	rs12507026	0.37363	0.37363	intergenic	NA	GWAS	FinnGen_MVP_UKBB_meta	Atrial fibrillation and flutter	1.74e-08	0.0231
4-45179317-A-T	rs12507026	0.37363	0.37363	intergenic	NA	GWAS	Open_Targets_22.09	Body mass index in physically active individuals [women]	2e-08	0.0293
4-45179317-A-T	rs12507026	0.37363	0.37363	intergenic	NA	GWAS	Open_Targets_22.09	Childhood body fatness	2e-08	0
4-45179317-A-T	rs12507026	0.37363	0.37363	intergenic	NA	GWAS	Open_Targets_22.09	Body mass index in physically active individuals [EA,women]	3e-08	0.0306
4-45179317-A-T	rs12507026	0.37363	0.37363	intergenic	NA	GWAS	Open_Targets_22.09	BMI at adiposity rebound	3e-08	0.06
4-45179317-A-T	rs12507026	0.37363	0.37363	intergenic	NA	GWAS	Open_Targets_22.09	Body mass index in physically inactive individuals	4e-08	0.0414
4-45179317-A-T	rs12507026	0.37363	0.37363	intergenic	NA	GWAS	Open_Targets_22.09	Childhood body mass index	4.19e-08	0.044
13-53274977-A-G	rs9568835	0.73	0.73	intron	NA	GWAS	Open_Targets_22.09	Insomnia [Female]	1e-18	0.0723207
13-53274977-A-G	rs9568835	0.73	0.73	intron	NA	GWAS	FinnGen_MVP_UKBB_meta	Sleep apnoea	7.24e-15	-0.0282
13-53274977-A-G	rs9568835	0.73	0.73	intron	NA	GWAS	Open_Targets_22.09	Sleeplessness / insomnia	9.5e-14	-0.0130219
13-53274977-A-G	rs9568835	0.73	0.73	intron	NA	GWAS	Open_Targets_22.09	Insomnia symptoms (never/rarely vs. usually)	1e-12	0
13-53274977-A-G	rs9568835	0.73	0.73	intron	NA	GWAS	FinnGen_MVP_UKBB_meta	Sleep disorders (combined)	2.19e-12	-0.0264
13-53274977-A-G	rs9568835	0.73	0.73	intron	NA	GWAS	Open_Targets_22.09	Sleeplessness / insomnia	4.93e-12	-0.0120946
13-53274977-A-G	rs9568835	0.73	0.73	intron	NA	GWAS	FinnGen_drugs	J01 Antibacterials for systemic use	9.85e-12	-0.0139659
13-53274977-A-G	rs9568835	0.73	0.73	intron	NA	GWAS	FGR12_UKBB	Sleep disorders (combined)	1.58e-11	-0.0389
13-53274977-A-G	rs9568835	0.73	0.73	intron	NA	GWAS	Open_Targets_22.09	Insomnia	2e-11	0
13-53274977-A-G	rs9568835	0.73	0.73	intron	NA	GWAS	FGR12_UKBB	Sleep apnoea, including avohilmo	2.51e-11	-0.0405
13-53274977-A-G	rs9568835	0.73	0.73	intron	NA	GWAS	FGR12_UKBB	Sleep apnoea	3.98e-11	-0.0416
13-53274977-A-G	rs9568835	0.73	0.73	intron	NA	GWAS	Open_Targets_22.09	Multisite chronic pain	3e-10	0.024
13-53274977-A-G	rs9568835	0.73	0.73	intron	NA	GWAS	FinnGen_R12	Sleep apnoea, including avohilmo	6.82e-10	-0.0392493
13-53274977-A-G	rs9568835	0.73	0.73	intron	NA	GWAS	FinnGen_drugs	J01A Tetracyclines	7.83e-10	-0.0116836
13-53274977-A-G	rs9568835	0.73	0.73	intron	NA	GWAS	FinnGen_R12	Sleep apnoea	1.23e-09	-0.0403679
13-53274977-A-G	rs9568835	0.73	0.73	intron	NA	GWAS	Open_Targets_22.09	Insomnia symptoms (never/rarely vs. sometimes/usually)	2e-09	0
13-53274977-A-G	rs9568835	0.73	0.73	intron	NA	GWAS	FinnGen_drugs	J01D Other beta-lactam antibacterials	2.32e-09	-0.012169
13-53274977-A-G	rs9568835	0.73	0.73	intron	NA	GWAS	FinnGen_drugs	N05 Psycholeptics	3.04e-09	-0.00976455
13-53274977-A-G	rs9568835	0.73	0.73	intron	NA	GWAS	FinnGen_R12	Sleep disorders (combined)	5.07e-09	-0.0365144
13-53274977-A-G	rs9568835	0.73	0.73	intron	NA	GWAS	Open_Targets_22.09	Waist circumference	5.24e-09	0.172621
13-53274977-A-G	rs9568835	0.73	0.73	intron	NA	GWAS	FinnGen_drugs	M03BX Other centrally acting agents	6.45e-09	-0.0102603
13-53274977-A-G	rs9568835	0.73	0.73	intron	NA	GWAS	Open_Targets_22.09	Number of self-reported non-cancer illnesses	8.39e-09	-0.0110074
13-53274977-A-G	rs9568835	0.73	0.73	intron	NA	GWAS	FinnGen_drugs	M03B Muscle relaxants, centrally acting agents	9.19e-09	-0.0104416
13-53274977-A-G	rs9568835	0.73	0.73	intron	NA	GWAS	FinnGen_drugs	N05C Hypnotics and sedatives	1.02e-08	-0.0090043
13-53274977-A-G	rs9568835	0.73	0.73	intron	NA	GWAS	FinnGen_drugs	N05CF Cyclopyrrolones	1.6e-08	-0.00880505
13-53274977-A-G	rs9568835	0.73	0.73	intron	NA	GWAS	Open_Targets_22.09	Number of self-reported non-cancer illnesses	1.83e-08	-0.0110896
13-53274977-A-G	rs9568835	0.73	0.73	intron	NA	GWAS	FinnGen_drugs	TOTAL Total number of drug purchases	2.03e-08	-0.00984118
13-53274977-A-G	rs9568835	0.73	0.73	intron	NA	GWAS	Open_Targets_22.09	Ever had prostate specific antigen (psa) test	2.82e-08	-0.0402019
13-53274977-A-G	rs9568835	0.73	0.73	intron	NA	GWAS	Open_Targets_22.09	Body mass index (bmi)	2.84e-08	0.065342
13-53274977-A-G	rs9568835	0.73	0.73	intron	NA	GWAS	Open_Targets_22.09	Body mass index (bmi)	3.05e-08	0.0691779
13-53274977-A-G	rs9568835	0.73	0.73	intron	NA	GWAS	Open_Targets_22.09	Body mass index	3.7e-08	0.0109363
13-53274977-A-G	rs9568835	0.73	0.73	intron	NA	GWAS	Open_Targets_22.09	Depressive symptoms	4e-08	0.0073983
13-53274977-A-G	rs9568835	0.73	0.73	intron	NA	GWAS	Open_Targets_22.09	Weight	4.03e-08	0.203264
9-125720813-C-T	rs28687694	0.25343	0.25343	intergenic	NA	GWAS	FinnGen_drugs	R03AC Selective beta-2-adrenoceptor agonists	1.22e-12	0.0137871
9-125720813-C-T	rs28687694	0.25343	0.25343	intergenic	NA	GWAS	FinnGen_MVP_UKBB_meta	Sleep apnoea	2.82e-12	0.0254
9-125720813-C-T	rs28687694	0.25343	0.25343	intergenic	NA	GWAS	FinnGen_drugs	R03A Adrenergics, inhalants	1.23e-11	0.0133687
9-125720813-C-T	rs28687694	0.25343	0.25343	intergenic	NA	GWAS	FinnGen_drugs	A02BC Proton pump inhibitors	1.41e-10	0.0131029
9-125720813-C-T	rs28687694	0.25343	0.25343	intergenic	NA	GWAS	FinnGen_MVP_UKBB_meta	Gastro-oesophageal reflux disease	1.58e-10	0.0216
9-125720813-C-T	rs28687694	0.25343	0.25343	intergenic	NA	GWAS	FinnGen_drugs	R03 Anti-asthmatics	1.88e-10	0.01284
9-125720813-C-T	rs28687694	0.25343	0.25343	intergenic	NA	GWAS	FinnGen_drugs	R03B Other anti-asthmatics, inhalants	2.46e-10	0.0112699
9-125720813-C-T	rs28687694	0.25343	0.25343	intergenic	NA	GWAS	Kanta_2024_12	MCV [Entitic volume] [fl], sample-wise median	3.14e-10	-0.0611146
9-125720813-C-T	rs28687694	0.25343	0.25343	intergenic	NA	GWAS	FinnGen_drugs	R03BA Glucocorticoids	4.59e-10	0.0108044
9-125720813-C-T	rs28687694	0.25343	0.25343	intergenic	NA	GWAS	FinnGen_drugs	J01 Antibacterials for systemic use	2.17e-09	0.0136371
9-125720813-C-T	rs28687694	0.25343	0.25343	intergenic	NA	GWAS	FinnGen_drugs	R01 Nasal preparations	4.05e-09	0.0121563
9-125720813-C-T	rs28687694	0.25343	0.25343	intergenic	NA	GWAS	FinnGen_drugs	R01AD Corticosteroids	7.62e-09	0.0116927
9-125720813-C-T	rs28687694	0.25343	0.25343	intergenic	NA	GWAS	FinnGen_drugs	R01A Nasal decongestants for topical use	1.41e-08	0.0115011
9-125720813-C-T	rs28687694	0.25343	0.25343	intergenic	NA	GWAS	FinnGen_drugs	J01A Tetracyclines	1.82e-08	0.0118804
9-125720813-C-T	rs28687694	0.25343	0.25343	intergenic	NA	GWAS	Kanta_2024_12	MCH [Entitic mass] [pg], sample-wise median	2.46e-08	-0.0211996
1-111776766-A-G	rs45576236	0.16224	0.16224	intron	KCND3	GWAS	FinnGen_MVP_UKBB_meta	Hypertension	2.57e-17	0.0308
1-111776766-A-G	rs45576236	0.16224	0.16224	intron	KCND3	GWAS	FinnGen_MVP_UKBB_meta	Hypertension, essential	2.29e-16	0.03
1-111776766-A-G	rs45576236	0.16224	0.16224	intron	KCND3	GWAS	FinnGen_MVP_UKBB_meta	Sleep apnoea	3.31e-14	0.0304
1-111776766-A-G	rs45576236	0.16224	0.16224	intron	KCND3	GWAS	FinnGen_drugs	C08CA Dihydropyridine derivatives	3.84e-10	0.0104965
1-111776766-A-G	rs45576236	0.16224	0.16224	intron	KCND3	GWAS	FinnGen_drugs	C09 Agents acting on the renin-angiotensin system	1.45e-09	0.0106495
1-111776766-A-G	rs45576236	0.16224	0.16224	intron	KCND3	GWAS	Open_Targets_22.09	Arm fat-free mass (right)	6.81e-09	0.00624354
1-111776766-A-G	rs45576236	0.16224	0.16224	intron	KCND3	GWAS	FGR12_UKBB	Hypertension	8.91e-09	0.0267
1-111776766-A-G	rs45576236	0.16224	0.16224	intron	KCND3	GWAS	FinnGen_R12	Antihypertensive medication - note that there are other indications	3.11e-08	0.0313537
1-111776766-A-G	rs45576236	0.16224	0.16224	intron	KCND3	GWAS	Open_Targets_22.09	Arm predicted mass (left)	3.2e-08	0.00603206
1-111776766-A-G	rs45576236	0.16224	0.16224	intron	KCND3	GWAS	FGR12_UKBB	Hypertension, essential	4.57e-08	0.0262
1-39448418-G-A	rs3118014	0.16027	0.16027	intron	MACF1	GWAS	Open_Targets_22.09	HDL cholesterol levels	3.5e-84	-0.0444081
1-39448418-G-A	rs3118014	0.16027	0.16027	intron	MACF1	GWAS	Open_Targets_22.09	HDL cholesterol levels	1e-79	-0.0452523
1-39448418-G-A	rs3118014	0.16027	0.16027	intron	MACF1	GWAS	Open_Targets_22.09	Apolipoprotein A1 levels	1.9e-66	-0.0404332
1-39448418-G-A	rs3118014	0.16027	0.16027	intron	MACF1	GWAS	Open_Targets_22.09	Apolipoprotein A1 levels	6e-66	-0.0423077
1-39448418-G-A	rs3118014	0.16027	0.16027	intron	MACF1	GWAS	Open_Targets_22.09	HDL cholesterol	1e-63	-0.0422
1-39448418-G-A	rs3118014	0.16027	0.16027	intron	MACF1	GWAS	FinnGen_MVP_UKBB_meta	Type 2 diabetes, definitions combined	1.66e-59	0.0592
1-39448418-G-A	rs3118014	0.16027	0.16027	intron	MACF1	GWAS	Open_Targets_22.09	High density lipoprotein cholesterol levels	1e-52	-0.037
1-39448418-G-A	rs3118014	0.16027	0.16027	intron	MACF1	GWAS	Open_Targets_22.09	Type 2 diabetes	1e-48	0.0703
1-39448418-G-A	rs3118014	0.16027	0.16027	intron	MACF1	GWAS	Open_Targets_22.09	Mean corpuscular hemoglobin	4.81e-47	-0.034827
1-39448418-G-A	rs3118014	0.16027	0.16027	intron	MACF1	GWAS	Open_Targets_22.09	Mean corpuscular hemoglobin	3e-46	0
1-39448418-G-A	rs3118014	0.16027	0.16027	intron	MACF1	GWAS	Open_Targets_22.09	High density lipoprotein cholesterol levels	6e-45	-0.0433
1-39448418-G-A	rs3118014	0.16027	0.16027	intron	MACF1	GWAS	Open_Targets_22.09	Mean corpuscular hemoglobin concentration	1.2e-44	-0.0297674
1-39448418-G-A	rs3118014	0.16027	0.16027	intron	MACF1	GWAS	Open_Targets_22.09	Red cell distribution width	1.54e-44	0.033086
1-39448418-G-A	rs3118014	0.16027	0.16027	intron	MACF1	GWAS	Open_Targets_22.09	Type 2 diabetes [conditional]	8e-44	0
1-39448418-G-A	rs3118014	0.16027	0.16027	intron	MACF1	GWAS	Open_Targets_22.09	Sex hormone-binding globulin levels	2.1e-43	-0.0149563
1-39448418-G-A	rs3118014	0.16027	0.16027	intron	MACF1	GWAS	Open_Targets_22.09	Type 2 diabetes	3e-43	0.0753
1-39448418-G-A	rs3118014	0.16027	0.16027	intron	MACF1	GWAS	Open_Targets_22.09	Red cell distribution width	2e-42	0
1-39448418-G-A	rs3118014	0.16027	0.16027	intron	MACF1	GWAS	Open_Targets_22.09	Mean corpuscular hemoglobin	1e-40	-0.0348853
1-39448418-G-A	rs3118014	0.16027	0.16027	intron	MACF1	GWAS	Kanta_2024_12	Cholesterol in HDL [Moles/volume] in Serum or Plasma [mmol/l], sample-wise median	4.28e-40	-0.00407792
1-39448418-G-A	rs3118014	0.16027	0.16027	intron	MACF1	GWAS	Open_Targets_22.09	Apolipoprotein A1 levels	3e-38	-0.0399
1-39448418-G-A	rs3118014	0.16027	0.16027	intron	MACF1	GWAS	Open_Targets_22.09	Sex hormone-binding globulin levels	4e-38	-0.0297214
1-39448418-G-A	rs3118014	0.16027	0.16027	intron	MACF1	GWAS	Open_Targets_22.09	Mean corpuscular hemoglobin	1e-37	-0.0314
1-39448418-G-A	rs3118014	0.16027	0.16027	intron	MACF1	GWAS	Open_Targets_22.09	C-reactive protein levels	5e-37	0.0322461
1-39448418-G-A	rs3118014	0.16027	0.16027	intron	MACF1	GWAS	Open_Targets_22.09	HDL cholesterol	1e-36	-0.0505
1-39448418-G-A	rs3118014	0.16027	0.16027	intron	MACF1	GWAS	Open_Targets_22.09	Red cell distribution width	2.3e-36	0.0284731
1-39448418-G-A	rs3118014	0.16027	0.16027	intron	MACF1	GWAS	Open_Targets_22.09	Sex hormone-binding globulin levels	3.3e-36	-0.0139923
1-39448418-G-A	rs3118014	0.16027	0.16027	intron	MACF1	GWAS	Open_Targets_22.09	Sex hormone-binding globulin levels adjusted for BMI	8.8e-36	-0.012422
1-39448418-G-A	rs3118014	0.16027	0.16027	intron	MACF1	GWAS	Open_Targets_22.09	Mean corpuscular hemoglobin	1.14e-35	-0.029273
1-39448418-G-A	rs3118014	0.16027	0.16027	intron	MACF1	GWAS	Open_Targets_22.09	Red cell distribution width	5.6e-35	0.03293
1-39448418-G-A	rs3118014	0.16027	0.16027	intron	MACF1	GWAS	Open_Targets_22.09	Mean corpuscular volume	8.61e-34	-0.026068
1-39448418-G-A	rs3118014	0.16027	0.16027	intron	MACF1	GWAS	Open_Targets_22.09	Red cell distribution width	3.02e-33	0.027526
1-39448418-G-A	rs3118014	0.16027	0.16027	intron	MACF1	GWAS	Open_Targets_22.09	Mean corpuscular hemoglobin	3.3e-33	-0.0304927
1-39448418-G-A	rs3118014	0.16027	0.16027	intron	MACF1	GWAS	Open_Targets_22.09	C-reactive protein levels	3e-31	0.0269932
1-39448418-G-A	rs3118014	0.16027	0.16027	intron	MACF1	GWAS	Open_Targets_22.09	Vertex-wise sulcal depth	2e-30	0
1-39448418-G-A	rs3118014	0.16027	0.16027	intron	MACF1	GWAS	Kanta_2024_12	MCH [Entitic mass] [pg], sample-wise median	2.6e-30	-0.0482318
1-39448418-G-A	rs3118014	0.16027	0.16027	intron	MACF1	GWAS	Open_Targets_22.09	Sex hormone-binding globulin levels	5e-28	-0.028
1-39448418-G-A	rs3118014	0.16027	0.16027	intron	MACF1	GWAS	Open_Targets_22.09	Sex hormone-binding globulin levels adjusted for BMI	9.8e-28	-0.0110816
1-39448418-G-A	rs3118014	0.16027	0.16027	intron	MACF1	GWAS	Open_Targets_22.09	HDL cholesterol levels x alcohol consumption (drinkers vs non-drinkers) interaction (2df)	4e-27	0
1-39448418-G-A	rs3118014	0.16027	0.16027	intron	MACF1	GWAS	Open_Targets_22.09	Red cell distribution width	1.5e-26	0.0276858
1-39448418-G-A	rs3118014	0.16027	0.16027	intron	MACF1	GWAS	Open_Targets_22.09	Mean corpuscular volume	2.81e-26	-0.023437
1-39448418-G-A	rs3118014	0.16027	0.16027	intron	MACF1	GWAS	Open_Targets_22.09	Type 2 diabetes	3e-26	0.0861777
1-39448418-G-A	rs3118014	0.16027	0.16027	intron	MACF1	GWAS	Open_Targets_22.09	Mean corpuscular volume	3e-26	-0.0259
1-39448418-G-A	rs3118014	0.16027	0.16027	intron	MACF1	GWAS	Open_Targets_22.09	Triglyceride levels	9e-26	0.0249878
1-39448418-G-A	rs3118014	0.16027	0.16027	intron	MACF1	GWAS	Open_Targets_22.09	Sex hormone-binding globulin levels	9.3e-25	-0.0166954
1-39448418-G-A	rs3118014	0.16027	0.16027	intron	MACF1	GWAS	Open_Targets_22.09	C-reactive protein	1e-24	0.0282
1-39448418-G-A	rs3118014	0.16027	0.16027	intron	MACF1	GWAS	Open_Targets_22.09	HDL cholesterol levels x alcohol consumption (regular vs non-regular drinkers) interaction (2df)	4e-24	0
1-39448418-G-A	rs3118014	0.16027	0.16027	intron	MACF1	GWAS	Open_Targets_22.09	Sex hormone-binding globulin levels	1.2e-23	-0.0155199
1-39448418-G-A	rs3118014	0.16027	0.16027	intron	MACF1	GWAS	Open_Targets_22.09	Triglyceride levels	2.1e-23	0.022208
1-39448418-G-A	rs3118014	0.16027	0.16027	intron	MACF1	GWAS	FGR12_UKBB	Type 2 diabetes, definitions combined	3.16e-23	0.0604
1-39448418-G-A	rs3118014	0.16027	0.16027	intron	MACF1	GWAS	Open_Targets_22.09	Mean corpuscular hemoglobin concentration	4e-23	-0.024921
1-39448418-G-A	rs3118014	0.16027	0.16027	intron	MACF1	GWAS	Open_Targets_22.09	Mean corpuscular haemoglobin	4.27e-23	-0.0539942
1-39448418-G-A	rs3118014	0.16027	0.16027	intron	MACF1	GWAS	Open_Targets_22.09	Red cell distribution width	5.97e-23	0.01933
1-39448418-G-A	rs3118014	0.16027	0.16027	intron	MACF1	GWAS	Open_Targets_22.09	Mean corpuscular volume	5.2e-22	-0.0241984
1-39448418-G-A	rs3118014	0.16027	0.16027	intron	MACF1	GWAS	Open_Targets_22.09	Sex hormone-binding globulin levels adjusted for BMI	1.7e-21	-0.0133568
1-39448418-G-A	rs3118014	0.16027	0.16027	intron	MACF1	GWAS	Open_Targets_22.09	Triglycerides	2e-21	0.0233
1-39448418-G-A	rs3118014	0.16027	0.16027	intron	MACF1	GWAS	Open_Targets_22.09	Sex hormone-binding globulin levels	3.1e-21	-0.0157874
1-39448418-G-A	rs3118014	0.16027	0.16027	intron	MACF1	GWAS	Open_Targets_22.09	Red cell distribution width	4.3e-21	0.0201438
1-39448418-G-A	rs3118014	0.16027	0.16027	intron	MACF1	GWAS	Open_Targets_22.09	Mean corpuscular haemoglobin	4.36e-21	-0.0500409
1-39448418-G-A	rs3118014	0.16027	0.16027	intron	MACF1	GWAS	Open_Targets_22.09	High density lipoprotein cholesterol levels	2e-20	-0.039
1-39448418-G-A	rs3118014	0.16027	0.16027	intron	MACF1	GWAS	Open_Targets_22.09	Mean corpuscular hemoglobin concentration	2.2e-20	-0.0254847
1-39448418-G-A	rs3118014	0.16027	0.16027	intron	MACF1	GWAS	Open_Targets_22.09	Lung function (FEV1/FVC)	3.1e-20	-0.0230902
1-39448418-G-A	rs3118014	0.16027	0.16027	intron	MACF1	GWAS	Open_Targets_22.09	Impedance of leg (left)	3.81e-20	-0.882752
1-39448418-G-A	rs3118014	0.16027	0.16027	intron	MACF1	GWAS	Open_Targets_22.09	Lung function (FEV1/FVC)	4e-20	0
1-39448418-G-A	rs3118014	0.16027	0.16027	intron	MACF1	GWAS	Open_Targets_22.09	Sex hormone-binding globulin levels adjusted for BMI	4e-20	-0.0131568
1-39448418-G-A	rs3118014	0.16027	0.16027	intron	MACF1	GWAS	Open_Targets_22.09	C-reactive protein levels	5e-20	0.027
1-39448418-G-A	rs3118014	0.16027	0.16027	intron	MACF1	GWAS	Open_Targets_22.09	Bilirubin levels	5.8e-20	-0.0192433
1-39448418-G-A	rs3118014	0.16027	0.16027	intron	MACF1	GWAS	Open_Targets_22.09	HDL cholesterol levels [Trans-ethnic initial]	2e-19	-0.0365
1-39448418-G-A	rs3118014	0.16027	0.16027	intron	MACF1	GWAS	Open_Targets_22.09	Vertex-wise cortical thickness	2e-19	9.02
1-39448418-G-A	rs3118014	0.16027	0.16027	intron	MACF1	GWAS	Open_Targets_22.09	Triglycerides	3e-19	0.023
1-39448418-G-A	rs3118014	0.16027	0.16027	intron	MACF1	GWAS	Open_Targets_22.09	Red blood cell (erythrocyte) distribution width	3.07e-19	0.0255137
1-39448418-G-A	rs3118014	0.16027	0.16027	intron	MACF1	GWAS	Open_Targets_22.09	Serum albumin levels	4.7e-19	-0.0224469
1-39448418-G-A	rs3118014	0.16027	0.16027	intron	MACF1	GWAS	Open_Targets_22.09	Mean corpuscular volume	8.98e-19	-0.105776
1-39448418-G-A	rs3118014	0.16027	0.16027	intron	MACF1	GWAS	FGR12_UKBB	Type 2 diabetes, wide definition	1e-18	0.0594
1-39448418-G-A	rs3118014	0.16027	0.16027	intron	MACF1	GWAS	Open_Targets_22.09	Serum albumin levels	2e-18	-0.0269
1-39448418-G-A	rs3118014	0.16027	0.16027	intron	MACF1	GWAS	Open_Targets_22.09	Sex hormone-binding globulin levels	2.6e-18	-0.0133047
1-39448418-G-A	rs3118014	0.16027	0.16027	intron	MACF1	GWAS	Open_Targets_22.09	Impedance of leg (right)	3.05e-18	-0.837334
1-39448418-G-A	rs3118014	0.16027	0.16027	intron	MACF1	GWAS	FinnGen_MVP_UKBB_meta	Hypertension	3.39e-18	0.0324
1-39448418-G-A	rs3118014	0.16027	0.16027	intron	MACF1	GWAS	Open_Targets_22.09	Impedance of leg (left)	3.94e-18	-0.812233
1-39448418-G-A	rs3118014	0.16027	0.16027	intron	MACF1	GWAS	Open_Targets_22.09	Serum total protein level	4.6e-18	-0.0215482
1-39448418-G-A	rs3118014	0.16027	0.16027	intron	MACF1	GWAS	Open_Targets_22.09	HDL cholesterol	8.68e-18	-0.0353
1-39448418-G-A	rs3118014	0.16027	0.16027	intron	MACF1	GWAS	Open_Targets_22.09	Red blood cell (erythrocyte) distribution width	1.08e-17	0.0237233
1-39448418-G-A	rs3118014	0.16027	0.16027	intron	MACF1	GWAS	Open_Targets_22.09	Mean corpuscular volume	1.22e-17	-0.108992
1-39448418-G-A	rs3118014	0.16027	0.16027	intron	MACF1	GWAS	Open_Targets_22.09	Hemoglobin A1c levels	1.3e-17	-0.0181608
1-39448418-G-A	rs3118014	0.16027	0.16027	intron	MACF1	GWAS	Open_Targets_22.09	Lung function (FEV1/FVC)	1.65e-17	-0.024
1-39448418-G-A	rs3118014	0.16027	0.16027	intron	MACF1	GWAS	Open_Targets_22.09	HDL cholesterol levels x alcohol consumption (drinkers vs non-drinkers) interaction (2df) [EA]	2e-17	0
1-39448418-G-A	rs3118014	0.16027	0.16027	intron	MACF1	GWAS	Open_Targets_22.09	Leg fat-free mass (left)	2.08e-17	0.0298633
1-39448418-G-A	rs3118014	0.16027	0.16027	intron	MACF1	GWAS	FinnGen_drugs	A10BA Biguanides	2.67e-17	0.0139322
1-39448418-G-A	rs3118014	0.16027	0.16027	intron	MACF1	GWAS	Open_Targets_22.09	Sex hormone-binding globulin levels adjusted for BMI	2.7e-17	-0.0119445
1-39448418-G-A	rs3118014	0.16027	0.16027	intron	MACF1	GWAS	Open_Targets_22.09	Leg predicted mass (left)	2.7e-17	0.0279013
1-39448418-G-A	rs3118014	0.16027	0.16027	intron	MACF1	GWAS	Open_Targets_22.09	Metabolic syndrome	4e-17	0.065077
1-39448418-G-A	rs3118014	0.16027	0.16027	intron	MACF1	GWAS	FinnGen_drugs	A10B Blood glucose lowering drugs, excluding insulins	4.99e-17	0.0140835
1-39448418-G-A	rs3118014	0.16027	0.16027	intron	MACF1	GWAS	Open_Targets_22.09	HDL cholesterol levels x alcohol consumption (regular vs non-regular drinkers) interaction (2df) [EA]	5e-17	0
1-39448418-G-A	rs3118014	0.16027	0.16027	intron	MACF1	GWAS	Open_Targets_22.09	HDL cholesterol levels in current drinkers	5e-17	-0.009
1-39448418-G-A	rs3118014	0.16027	0.16027	intron	MACF1	GWAS	FinnGen_MVP_UKBB_meta	Hypertension, essential	6.03e-17	0.0317
1-39448418-G-A	rs3118014	0.16027	0.16027	intron	MACF1	GWAS	Open_Targets_22.09	Leg fat-free mass (right)	6.41e-17	0.0285005
1-39448418-G-A	rs3118014	0.16027	0.16027	intron	MACF1	GWAS	Open_Targets_22.09	Leg predicted mass (right)	8.91e-17	0.0265991
1-39448418-G-A	rs3118014	0.16027	0.16027	intron	MACF1	GWAS	FinnGen_MVP_UKBB_meta	Obesity	9.55e-17	0.0338
1-39448418-G-A	rs3118014	0.16027	0.16027	intron	MACF1	GWAS	Open_Targets_22.09	High density lipoprotein cholesterol levels [EA]	1e-16	-0.037
1-39448418-G-A	rs3118014	0.16027	0.16027	intron	MACF1	GWAS	Open_Targets_22.09	Mean corpuscular hemoglobin concentration	1.06e-16	-0.020273
1-39448418-G-A	rs3118014	0.16027	0.16027	intron	MACF1	GWAS	Open_Targets_22.09	Lung function (FEV1/FVC)	2e-16	-0.038
1-39448418-G-A	rs3118014	0.16027	0.16027	intron	MACF1	GWAS	Open_Targets_22.09	Cortical surface area	2e-16	0
1-39448418-G-A	rs3118014	0.16027	0.16027	intron	MACF1	GWAS	Open_Targets_22.09	Red cell distribution width	2.14e-16	0.0366747
1-39448418-G-A	rs3118014	0.16027	0.16027	intron	MACF1	GWAS	FinnGen_R12	Type 2 diabetes, definitions combined	2.46e-16	0.0606178
1-39448418-G-A	rs3118014	0.16027	0.16027	intron	MACF1	GWAS	Kanta_2024_12	MCHC [Mass/volume] [g/l], sample-wise median	2.57e-16	-0.210428
1-39448418-G-A	rs3118014	0.16027	0.16027	intron	MACF1	GWAS	Open_Targets_22.09	Impedance of leg (right)	3.43e-16	-0.7642
1-39448418-G-A	rs3118014	0.16027	0.16027	intron	MACF1	GWAS	Open_Targets_22.09	Sex hormone-binding globulin levels	5e-16	-0.0251
1-39448418-G-A	rs3118014	0.16027	0.16027	intron	MACF1	GWAS	Open_Targets_22.09	Cortical thickness	5e-16	0
1-39448418-G-A	rs3118014	0.16027	0.16027	intron	MACF1	GWAS	Kanta_2024_12	MCV [Entitic volume] [fl], sample-wise median	5.39e-16	-0.0873731
1-39448418-G-A	rs3118014	0.16027	0.16027	intron	MACF1	GWAS	Open_Targets_22.09	Type 2 diabetes	7e-16	0.0582689
1-39448418-G-A	rs3118014	0.16027	0.16027	intron	MACF1	GWAS	Open_Targets_22.09	Body mass index	8e-16	0
1-39448418-G-A	rs3118014	0.16027	0.16027	intron	MACF1	GWAS	Open_Targets_22.09	Type 2 diabetes	1e-15	0.0617
1-39448418-G-A	rs3118014	0.16027	0.16027	intron	MACF1	GWAS	Open_Targets_22.09	Leg fat-free mass (left)	1.14e-15	0.0280961
1-39448418-G-A	rs3118014	0.16027	0.16027	intron	MACF1	GWAS	Open_Targets_22.09	Leg predicted mass (left)	1.53e-15	0.0262277
1-39448418-G-A	rs3118014	0.16027	0.16027	intron	MACF1	GWAS	FinnGen_drugs	A10 Drugs used in diabetes	1.54e-15	0.0137922
1-39448418-G-A	rs3118014	0.16027	0.16027	intron	MACF1	GWAS	Open_Targets_22.09	Body mass index	2e-15	0
1-39448418-G-A	rs3118014	0.16027	0.16027	intron	MACF1	GWAS	Open_Targets_22.09	HDL cholesterol x physical activity interaction (2df test)	2e-15	0
1-39448418-G-A	rs3118014	0.16027	0.16027	intron	MACF1	GWAS	Open_Targets_22.09	Leg fat-free mass (right)	2.09e-15	0.0277712
1-39448418-G-A	rs3118014	0.16027	0.16027	intron	MACF1	GWAS	Open_Targets_22.09	Mean corpuscular hemoglobin concentration	2.1e-15	-0.0212567
1-39448418-G-A	rs3118014	0.16027	0.16027	intron	MACF1	GWAS	Open_Targets_22.09	Leg predicted mass (right)	2.44e-15	0.025978
1-39448418-G-A	rs3118014	0.16027	0.16027	intron	MACF1	GWAS	Open_Targets_22.09	C-reactive protein levels or HDL-cholesterol levels (pleiotropy)	3e-15	0
1-39448418-G-A	rs3118014	0.16027	0.16027	intron	MACF1	GWAS	Open_Targets_22.09	Metabolic biomarkers (multivariate analysis)	3e-15	0
1-39448418-G-A	rs3118014	0.16027	0.16027	intron	MACF1	GWAS	Open_Targets_22.09	Body mass index	4e-15	0.0179031
1-39448418-G-A	rs3118014	0.16027	0.16027	intron	MACF1	GWAS	Open_Targets_22.09	Total testosterone levels	5e-15	-0.0308558
1-39448418-G-A	rs3118014	0.16027	0.16027	intron	MACF1	GWAS	Open_Targets_22.09	HDL cholesterol levels	6e-15	-0.01024
1-39448418-G-A	rs3118014	0.16027	0.16027	intron	MACF1	GWAS	Open_Targets_22.09	Body mass index	6e-15	0.0184
1-39448418-G-A	rs3118014	0.16027	0.16027	intron	MACF1	GWAS	Open_Targets_22.09	Body mass index	6e-15	0.0184
1-39448418-G-A	rs3118014	0.16027	0.16027	intron	MACF1	GWAS	Open_Targets_22.09	Mean corpuscular haemoglobin	8e-15	-0.0336614
1-39448418-G-A	rs3118014	0.16027	0.16027	intron	MACF1	GWAS	Open_Targets_22.09	Sex hormone-binding globulin levels adjusted for BMI	9.3e-15	-0.0109921
1-39448418-G-A	rs3118014	0.16027	0.16027	intron	MACF1	GWAS	Open_Targets_22.09	Triglyceride levels	1e-14	0.0227
1-39448418-G-A	rs3118014	0.16027	0.16027	intron	MACF1	GWAS	Open_Targets_22.09	C-reactive protein levels [BMI-adjusted]	3e-14	0
1-39448418-G-A	rs3118014	0.16027	0.16027	intron	MACF1	GWAS	Open_Targets_22.09	PR interval	4e-14	0
1-39448418-G-A	rs3118014	0.16027	0.16027	intron	MACF1	GWAS	Open_Targets_22.09	Red cell distribution width	4.1e-14	0.0354519
1-39448418-G-A	rs3118014	0.16027	0.16027	intron	MACF1	GWAS	Open_Targets_22.09	Type 2 diabetes	7.7e-14	0.065
1-39448418-G-A	rs3118014	0.16027	0.16027	intron	MACF1	GWAS	Open_Targets_22.09	Serum total protein level	8e-14	-0.0197
1-39448418-G-A	rs3118014	0.16027	0.16027	intron	MACF1	GWAS	FinnGen_R12	Diabetes, insulin treatment (Kela reimbursement) (more control exclusions)	1.23e-13	0.0560568
1-39448418-G-A	rs3118014	0.16027	0.16027	intron	MACF1	GWAS	Open_Targets_22.09	FEV1	1.52e-13	-0.0202
1-39448418-G-A	rs3118014	0.16027	0.16027	intron	MACF1	GWAS	Open_Targets_22.09	Peak expiratory flow	1.85e-13	-0.0212
1-39448418-G-A	rs3118014	0.16027	0.16027	intron	MACF1	GWAS	Open_Targets_22.09	C-reactive protein levels or triglyceride levels (pleiotropy)	2e-13	0
1-39448418-G-A	rs3118014	0.16027	0.16027	intron	MACF1	GWAS	Open_Targets_22.09	Serum alkaline phosphatase levels	2e-13	0.0216
1-39448418-G-A	rs3118014	0.16027	0.16027	intron	MACF1	GWAS	Open_Targets_22.09	Lung function (FEV1/FVC)	2.14e-13	-0.0212
1-39448418-G-A	rs3118014	0.16027	0.16027	intron	MACF1	GWAS	Open_Targets_22.09	Direct bilirubin levels	2.3e-13	-0.0173826
1-39448418-G-A	rs3118014	0.16027	0.16027	intron	MACF1	GWAS	Open_Targets_22.09	Vertex-wise cortical surface area	6e-13	7.19
1-39448418-G-A	rs3118014	0.16027	0.16027	intron	MACF1	GWAS	FinnGen_MVP_UKBB_meta	Sleep apnoea	6.92e-13	0.0308
1-39448418-G-A	rs3118014	0.16027	0.16027	intron	MACF1	GWAS	Open_Targets_22.09	C-reactive protein levels	8e-13	0
1-39448418-G-A	rs3118014	0.16027	0.16027	intron	MACF1	GWAS	Open_Targets_22.09	Basal metabolic rate	9.96e-13	17.3871
1-39448418-G-A	rs3118014	0.16027	0.16027	intron	MACF1	GWAS	Open_Targets_22.09	Whole body fat-free mass	1.87e-12	0.128204
1-39448418-G-A	rs3118014	0.16027	0.16027	intron	MACF1	GWAS	Open_Targets_22.09	Predicted visceral adipose tissue	2e-12	0.020887
1-39448418-G-A	rs3118014	0.16027	0.16027	intron	MACF1	GWAS	Open_Targets_22.09	Mean corpuscular hemoglobin concentration	2e-12	-0.0181
1-39448418-G-A	rs3118014	0.16027	0.16027	intron	MACF1	GWAS	Open_Targets_22.09	Type 2 diabetes	2.05e-12	0.0665
1-39448418-G-A	rs3118014	0.16027	0.16027	intron	MACF1	GWAS	Open_Targets_22.09	Waist circumference	2.96e-12	0.233442
1-39448418-G-A	rs3118014	0.16027	0.16027	intron	MACF1	GWAS	Open_Targets_22.09	Total bilirubin levels	3e-12	-0.0169
1-39448418-G-A	rs3118014	0.16027	0.16027	intron	MACF1	GWAS	Open_Targets_22.09	Whole body water mass	3.29e-12	0.0933587
1-39448418-G-A	rs3118014	0.16027	0.16027	intron	MACF1	GWAS	Open_Targets_22.09	Glycated hemoglobin levels	4e-12	0.0209
1-39448418-G-A	rs3118014	0.16027	0.16027	intron	MACF1	GWAS	Open_Targets_22.09	Weight	4.75e-12	0.281979
1-39448418-G-A	rs3118014	0.16027	0.16027	intron	MACF1	GWAS	Open_Targets_22.09	Serum total protein level	5e-12	-0.0213
1-39448418-G-A	rs3118014	0.16027	0.16027	intron	MACF1	GWAS	FinnGen_R12	Type 2 diabetes, wide definition	6.01e-12	0.0607481
1-39448418-G-A	rs3118014	0.16027	0.16027	intron	MACF1	GWAS	Open_Targets_22.09	High density lipoprotein cholesterol levels	7e-12	0
1-39448418-G-A	rs3118014	0.16027	0.16027	intron	MACF1	GWAS	Open_Targets_22.09	Red cell distribution width	7.64e-12	0.0295975
1-39448418-G-A	rs3118014	0.16027	0.16027	intron	MACF1	GWAS	Open_Targets_22.09	Waist-hip ratio	8e-12	0.0145
1-39448418-G-A	rs3118014	0.16027	0.16027	intron	MACF1	GWAS	Open_Targets_22.09	Waist-hip ratio	8e-12	0
1-39448418-G-A	rs3118014	0.16027	0.16027	intron	MACF1	GWAS	Open_Targets_22.09	Weight	8.72e-12	0.27841
1-39448418-G-A	rs3118014	0.16027	0.16027	intron	MACF1	GWAS	Open_Targets_22.09	Testosterone levels	1e-11	-0.0103567
1-39448418-G-A	rs3118014	0.16027	0.16027	intron	MACF1	GWAS	Open_Targets_22.09	Weight	1e-11	0.014
1-39448418-G-A	rs3118014	0.16027	0.16027	intron	MACF1	GWAS	Open_Targets_22.09	Calcium levels	1e-11	-0.0186
1-39448418-G-A	rs3118014	0.16027	0.16027	intron	MACF1	GWAS	Kanta_2024_12	Triglyceride [Moles/volume] in Serum or Plasma --fasting [mmol/l], sample-wise median	1.39e-11	0.00382747
1-39448418-G-A	rs3118014	0.16027	0.16027	intron	MACF1	GWAS	Kanta_2024_12	Erythrocyte distribution width [Ratio] [%], sample-wise median	1.56e-11	0.0184451
1-39448418-G-A	rs3118014	0.16027	0.16027	intron	MACF1	GWAS	Open_Targets_22.09	Type 2 diabetes	3e-11	0.0582689
1-39448418-G-A	rs3118014	0.16027	0.16027	intron	MACF1	GWAS	Open_Targets_22.09	Appendicular lean mass	3.06e-11	0.0163
1-39448418-G-A	rs3118014	0.16027	0.16027	intron	MACF1	GWAS	Open_Targets_22.09	Type 2 diabetes	4e-11	0
1-39448418-G-A	rs3118014	0.16027	0.16027	intron	MACF1	GWAS	Open_Targets_22.09	HDL cholesterol levels in current drinkers [EA]	4e-11	-0.009
1-39448418-G-A	rs3118014	0.16027	0.16027	intron	MACF1	GWAS	Open_Targets_22.09	Body mass index	4e-11	0.0147
1-39448418-G-A	rs3118014	0.16027	0.16027	intron	MACF1	GWAS	Open_Targets_22.09	C-reactive protein levels	6e-11	0.045
1-39448418-G-A	rs3118014	0.16027	0.16027	intron	MACF1	GWAS	Open_Targets_22.09	Walking pace	6e-11	-0.00979182
1-39448418-G-A	rs3118014	0.16027	0.16027	intron	MACF1	GWAS	Open_Targets_22.09	Impedance of whole body	6.87e-11	-1.20483
1-39448418-G-A	rs3118014	0.16027	0.16027	intron	MACF1	GWAS	Open_Targets_22.09	Hip circumference	7.41e-11	0.171619
1-39448418-G-A	rs3118014	0.16027	0.16027	intron	MACF1	GWAS	Open_Targets_22.09	Medication use (drugs used in diabetes)	8e-11	0
1-39448418-G-A	rs3118014	0.16027	0.16027	intron	MACF1	GWAS	Open_Targets_22.09	None of the above | pain type(s) experienced in last month	8.35e-11	-0.0420904
1-39448418-G-A	rs3118014	0.16027	0.16027	intron	MACF1	GWAS	Open_Targets_22.09	Appendicular lean mass	8.95e-11	0.0149
1-39448418-G-A	rs3118014	0.16027	0.16027	intron	MACF1	GWAS	Open_Targets_22.09	Brain morphology (MOSTest)	9e-11	0
1-39448418-G-A	rs3118014	0.16027	0.16027	intron	MACF1	GWAS	Open_Targets_22.09	Basal metabolic rate	9.12e-11	15.7555
1-39448418-G-A	rs3118014	0.16027	0.16027	intron	MACF1	GWAS	Open_Targets_22.09	Calcium levels	1.4e-10	-0.0168145
1-39448418-G-A	rs3118014	0.16027	0.16027	intron	MACF1	GWAS	Open_Targets_22.09	Waist circumference	1.68e-10	0.219252
1-39448418-G-A	rs3118014	0.16027	0.16027	intron	MACF1	GWAS	FinnGen_drugs	A10BK Sodium-glucose co-transporter 2 (SGLT2) inhibitors	1.69e-10	0.0083068
1-39448418-G-A	rs3118014	0.16027	0.16027	intron	MACF1	GWAS	Open_Targets_22.09	Whole body fat-free mass	1.98e-10	0.115472
1-39448418-G-A	rs3118014	0.16027	0.16027	intron	MACF1	GWAS	Open_Targets_22.09	Total testosterone levels	2.5e-10	-0.0241625
1-39448418-G-A	rs3118014	0.16027	0.16027	intron	MACF1	GWAS	Open_Targets_22.09	Triglycerides	3e-10	0.0225
1-39448418-G-A	rs3118014	0.16027	0.16027	intron	MACF1	GWAS	Open_Targets_22.09	Body mass index	3e-10	0.0139
1-39448418-G-A	rs3118014	0.16027	0.16027	intron	MACF1	GWAS	Open_Targets_22.09	Whole body water mass	3.34e-10	0.0839593
1-39448418-G-A	rs3118014	0.16027	0.16027	intron	MACF1	GWAS	Open_Targets_22.09	HDL cholesterol	3.99e-10	-0.0336
1-39448418-G-A	rs3118014	0.16027	0.16027	intron	MACF1	GWAS	Open_Targets_22.09	Type 2 diabetes	4.41e-10	0.0607
1-39448418-G-A	rs3118014	0.16027	0.16027	intron	MACF1	GWAS	Open_Targets_22.09	Weight	4.59e-10	0.253502
1-39448418-G-A	rs3118014	0.16027	0.16027	intron	MACF1	GWAS	Kanta_2024_12	Fasting glucose [Moles/volume] in Serum or Plasma [mmol/l], sample-wise median	5.33e-10	0.00134758
1-39448418-G-A	rs3118014	0.16027	0.16027	intron	MACF1	GWAS	FGR12_UKBB	Hypertension	6.61e-10	0.0299
1-39448418-G-A	rs3118014	0.16027	0.16027	intron	MACF1	GWAS	Open_Targets_22.09	Calcium levels	7e-10	-0.019
1-39448418-G-A	rs3118014	0.16027	0.16027	intron	MACF1	GWAS	Open_Targets_22.09	Red cell distribution width	7.4e-10	0.0301762
1-39448418-G-A	rs3118014	0.16027	0.16027	intron	MACF1	GWAS	Open_Targets_22.09	FEV1	7.48e-10	-0.0174
1-39448418-G-A	rs3118014	0.16027	0.16027	intron	MACF1	GWAS	Open_Targets_22.09	Weight	7.84e-10	0.251048
1-39448418-G-A	rs3118014	0.16027	0.16027	intron	MACF1	GWAS	Open_Targets_22.09	HDL cholesterol	8e-10	-0.044
1-39448418-G-A	rs3118014	0.16027	0.16027	intron	MACF1	GWAS	Open_Targets_22.09	Arm fat mass (right)	8.64e-10	0.0109269
1-39448418-G-A	rs3118014	0.16027	0.16027	intron	MACF1	GWAS	Open_Targets_22.09	Trunk fat-free mass	8.72e-10	-0.0525403
1-39448418-G-A	rs3118014	0.16027	0.16027	intron	MACF1	GWAS	Open_Targets_22.09	Ventral thalamic nuclei volume	1e-09	0.0677215
1-39448418-G-A	rs3118014	0.16027	0.16027	intron	MACF1	GWAS	Open_Targets_22.09	Red blood cell count	1.06e-09	0.015739
1-39448418-G-A	rs3118014	0.16027	0.16027	intron	MACF1	GWAS	Open_Targets_22.09	Trunk fat mass	1.17e-09	0.0907721
1-39448418-G-A	rs3118014	0.16027	0.16027	intron	MACF1	GWAS	Open_Targets_22.09	Body mass index (bmi)	1.19e-09	0.0834568
1-39448418-G-A	rs3118014	0.16027	0.16027	intron	MACF1	GWAS	Open_Targets_22.09	Body mass index (bmi)	1.27e-09	0.0836179
1-39448418-G-A	rs3118014	0.16027	0.16027	intron	MACF1	GWAS	Open_Targets_22.09	Peak expiratory flow	1.46e-09	-0.0186
1-39448418-G-A	rs3118014	0.16027	0.16027	intron	MACF1	GWAS	Open_Targets_22.09	Trunk predicted mass	1.52e-09	-0.0496523
1-39448418-G-A	rs3118014	0.16027	0.16027	intron	MACF1	GWAS	Open_Targets_22.09	Mean corpuscular hemoglobin	1.88e-09	-0.0259842
1-39448418-G-A	rs3118014	0.16027	0.16027	intron	MACF1	GWAS	Open_Targets_22.09	Type 2 diabetes	2e-09	0.122218
1-39448418-G-A	rs3118014	0.16027	0.16027	intron	MACF1	GWAS	Open_Targets_22.09	Red blood cell (erythrocyte) distribution width	2.19e-09	0.013626
1-39448418-G-A	rs3118014	0.16027	0.16027	intron	MACF1	GWAS	Kanta_2024_12	Hemoglobin A1c/Hemoglobin.total in Blood [mmol/mol], sample-wise median	2.88e-09	0.00143311
1-39448418-G-A	rs3118014	0.16027	0.16027	intron	MACF1	GWAS	Open_Targets_22.09	Appendicular lean mass	2.9e-09	-0.0185966
1-39448418-G-A	rs3118014	0.16027	0.16027	intron	MACF1	GWAS	FinnGen_MVP_UKBB_meta	Asthma (more control exclusions)	3.02e-09	0.0323
1-39448418-G-A	rs3118014	0.16027	0.16027	intron	MACF1	GWAS	Open_Targets_22.09	Arm fat mass (left)	3.36e-09	0.0117733
1-39448418-G-A	rs3118014	0.16027	0.16027	intron	MACF1	GWAS	FGR12_UKBB	Hypertension, essential	4.27e-09	0.0293
1-39448418-G-A	rs3118014	0.16027	0.16027	intron	MACF1	GWAS	Open_Targets_22.09	Diabetes diagnosed by doctor	5.75e-09	0.080381
1-39448418-G-A	rs3118014	0.16027	0.16027	intron	MACF1	GWAS	Open_Targets_22.09	Heel bone mineral density	5.9e-09	0.0311416
1-39448418-G-A	rs3118014	0.16027	0.16027	intron	MACF1	GWAS	FinnGen_MVP_UKBB_meta	Type 1 diabetes, definitions combined	6.76e-09	0.0612
1-39448418-G-A	rs3118014	0.16027	0.16027	intron	MACF1	GWAS	Open_Targets_22.09	Mean corpuscular haemoglobin concentration	6.86e-09	-0.020424
1-39448418-G-A	rs3118014	0.16027	0.16027	intron	MACF1	GWAS	Open_Targets_22.09	Type 2 diabetes (adjusted for BMI)	6.97e-09	0.0465
1-39448418-G-A	rs3118014	0.16027	0.16027	intron	MACF1	GWAS	Open_Targets_22.09	Type 2 diabetes (adjusted for BMI)	7e-09	0.0487902
1-39448418-G-A	rs3118014	0.16027	0.16027	intron	MACF1	GWAS	Open_Targets_22.09	Chronic obstructive pulmonary disease or high blood pressure (pleiotropy)	7e-09	0
1-39448418-G-A	rs3118014	0.16027	0.16027	intron	MACF1	GWAS	Open_Targets_22.09	Mean corpuscular volume	7e-09	-0.0274598
1-39448418-G-A	rs3118014	0.16027	0.16027	intron	MACF1	GWAS	Open_Targets_22.09	Arm predicted mass (right)	7.52e-09	-0.00633548
1-39448418-G-A	rs3118014	0.16027	0.16027	intron	MACF1	GWAS	Open_Targets_22.09	Type 2 diabetes	9.02e-09	0.1121
1-39448418-G-A	rs3118014	0.16027	0.16027	intron	MACF1	GWAS	Open_Targets_22.09	Arm predicted mass (left)	9.61e-09	0.00739959
1-39448418-G-A	rs3118014	0.16027	0.16027	intron	MACF1	GWAS	Open_Targets_22.09	Platelet crit	9.72e-09	0.000716187
1-39448418-G-A	rs3118014	0.16027	0.16027	intron	MACF1	GWAS	Open_Targets_22.09	Optic disc size	1e-08	0
1-39448418-G-A	rs3118014	0.16027	0.16027	intron	MACF1	GWAS	Open_Targets_22.09	Calcium levels	1e-08	0
1-39448418-G-A	rs3118014	0.16027	0.16027	intron	MACF1	GWAS	Open_Targets_22.09	Type 2 diabetes	1e-08	0.0689444
1-39448418-G-A	rs3118014	0.16027	0.16027	intron	MACF1	GWAS	Open_Targets_22.09	Hip circumference	1.05e-08	0.150989
1-39448418-G-A	rs3118014	0.16027	0.16027	intron	MACF1	GWAS	Open_Targets_22.09	Whole body fat mass	1.12e-08	0.15287
1-39448418-G-A	rs3118014	0.16027	0.16027	intron	MACF1	GWAS	Open_Targets_22.09	Arm fat percentage (right)	1.22e-08	0.120479
1-39448418-G-A	rs3118014	0.16027	0.16027	intron	MACF1	GWAS	Kanta_2024_12	Thyroxine (T4) free [Moles/volume] in Serum or Plasma [pmol/l], sample-wise median	1.22e-08	-0.00126794
1-39448418-G-A	rs3118014	0.16027	0.16027	intron	MACF1	GWAS	Open_Targets_22.09	None of the above | pain type(s) experienced in last month	1.32e-08	-0.0334508
1-39448418-G-A	rs3118014	0.16027	0.16027	intron	MACF1	GWAS	Open_Targets_22.09	Type 2 diabetes	1.34e-08	0.1063
1-39448418-G-A	rs3118014	0.16027	0.16027	intron	MACF1	GWAS	Open_Targets_22.09	Arm fat percentage (left)	1.42e-08	0.120993
1-39448418-G-A	rs3118014	0.16027	0.16027	intron	MACF1	GWAS	FGR12_UKBB	Asthma (more control exclusions)	1.45e-08	0.0374
1-39448418-G-A	rs3118014	0.16027	0.16027	intron	MACF1	GWAS	Open_Targets_22.09	Plateletcrit	1.5e-08	-0.0137561
1-39448418-G-A	rs3118014	0.16027	0.16027	intron	MACF1	GWAS	Open_Targets_22.09	Triglycerides	1.63e-08	0.022
1-39448418-G-A	rs3118014	0.16027	0.16027	intron	MACF1	GWAS	Open_Targets_22.09	Snoring	1.8e-08	-0.00631455
1-39448418-G-A	rs3118014	0.16027	0.16027	intron	MACF1	GWAS	Open_Targets_22.09	Platelet distribution width	2e-08	-0.0147119
1-39448418-G-A	rs3118014	0.16027	0.16027	intron	MACF1	GWAS	Open_Targets_22.09	Peripheral arterial disease (traffic-related air pollution interaction) [EA]	2e-08	-1.23837
1-39448418-G-A	rs3118014	0.16027	0.16027	intron	MACF1	GWAS	Open_Targets_22.09	Medication use (drugs used in diabetes)	2e-08	0
1-39448418-G-A	rs3118014	0.16027	0.16027	intron	MACF1	GWAS	Open_Targets_22.09	Insulin-like growth factor 1 levels	2.1e-08	0.0138159
1-39448418-G-A	rs3118014	0.16027	0.16027	intron	MACF1	GWAS	Open_Targets_22.09	No | major dietary changes in the last 5 years	2.15e-08	-0.037278
1-39448418-G-A	rs3118014	0.16027	0.16027	intron	MACF1	GWAS	Open_Targets_22.09	Heel bone mineral density T score	2.2e-08	0.0118277
1-39448418-G-A	rs3118014	0.16027	0.16027	intron	MACF1	GWAS	Open_Targets_22.09	Type 2 diabetes	3e-08	0.0607123
1-39448418-G-A	rs3118014	0.16027	0.16027	intron	MACF1	GWAS	Open_Targets_22.09	Diabetes	3e-08	0.00290973
1-39448418-G-A	rs3118014	0.16027	0.16027	intron	MACF1	GWAS	FinnGen_R12	Weight, inverse-rank normalized	3.59e-08	0.0143769
1-39448418-G-A	rs3118014	0.16027	0.16027	intron	MACF1	GWAS	FinnGen_drugs	R03 Anti-asthmatics	3.6e-08	0.0122858
1-39448418-G-A	rs3118014	0.16027	0.16027	intron	MACF1	GWAS	Open_Targets_22.09	Headache	4e-08	-0.0093
1-39448418-G-A	rs3118014	0.16027	0.16027	intron	MACF1	GWAS	Open_Targets_22.09	Body fat percentage	4e-08	0.011
1-39448418-G-A	rs3118014	0.16027	0.16027	intron	MACF1	GWAS	Open_Targets_22.09	Heel broadband ultrasound attenuation, direct entry	4.02e-08	0.367726
1-39448418-G-A	rs3118014	0.16027	0.16027	intron	MACF1	GWAS	Open_Targets_22.09	Impedance of whole body	4.07e-08	-1.06022
1-39448418-G-A	rs3118014	0.16027	0.16027	intron	MACF1	GWAS	Open_Targets_22.09	Diastolic blood pressure	4.35e-08	0.0100998
1-39448418-G-A	rs3118014	0.16027	0.16027	intron	MACF1	GWAS	Open_Targets_22.09	Trunk fat mass	4.98e-08	0.0814401
13-53077139-C-T	rs12429014	0.13395	0.13395	regulatory region	NA	GWAS	FinnGen_MVP_UKBB_meta	Sleep apnoea	1.23e-15	-0.0347
13-53077139-C-T	rs12429014	0.13395	0.13395	regulatory region	NA	GWAS	FinnGen_MVP_UKBB_meta	Sleep disorders (combined)	6.17e-13	-0.0328
13-53077139-C-T	rs12429014	0.13395	0.13395	regulatory region	NA	GWAS	FinnGen_drugs	J01 Antibacterials for systemic use	1.38e-10	-0.0160559
13-53077139-C-T	rs12429014	0.13395	0.13395	regulatory region	NA	GWAS	FGR12_UKBB	Sleep disorders (combined)	3.02e-09	-0.0423
13-53077139-C-T	rs12429014	0.13395	0.13395	regulatory region	NA	GWAS	FGR12_UKBB	Sleep apnoea, including avohilmo	1.2e-08	-0.0425
13-53077139-C-T	rs12429014	0.13395	0.13395	regulatory region	NA	GWAS	FGR12_UKBB	Sleep apnoea	3.39e-08	-0.0429
13-53077139-C-T	rs12429014	0.13395	0.13395	regulatory region	NA	GWAS	FinnGen_drugs	J01F Macrolides and lincosamides	3.77e-08	-0.0128362
13-53077139-C-T	rs12429014	0.13395	0.13395	regulatory region	NA	GWAS	FinnGen_drugs	J01D Other beta-lactam antibacterials	4.74e-08	-0.0135666
7-74908852-T-A	rs7802341	0.6133	0.6133	intron	SPDYE12P	GWAS	Open_Targets_22.09	Red cell distribution width	1.3e-16	0.0213302
7-74908852-T-A	rs7802341	0.6133	0.6133	intron	SPDYE12P	GWAS	Open_Targets_22.09	Red cell distribution width	1.44e-16	0.02049
7-74908852-T-A	rs7802341	0.6133	0.6133	intron	SPDYE12P	GWAS	FinnGen_drugs	C07A Beta blocking agents, plain	3.2e-14	-0.0143523
7-74908852-T-A	rs7802341	0.6133	0.6133	intron	SPDYE12P	GWAS	Open_Targets_22.09	Sex hormone-binding globulin levels adjusted for BMI	1.1e-13	-0.0071485
7-74908852-T-A	rs7802341	0.6133	0.6133	intron	SPDYE12P	GWAS	FinnGen_drugs	C09 Agents acting on the renin-angiotensin system	5e-13	-0.01331
7-74908852-T-A	rs7802341	0.6133	0.6133	intron	SPDYE12P	GWAS	FGR12_UKBB	Sleep apnoea, including avohilmo	5.01e-13	-0.0521
7-74908852-T-A	rs7802341	0.6133	0.6133	intron	SPDYE12P	GWAS	FGR12_UKBB	Sleep apnoea	1.26e-12	-0.0531
7-74908852-T-A	rs7802341	0.6133	0.6133	intron	SPDYE12P	GWAS	FinnGen_MVP_UKBB_meta	Sleep apnoea	1.29e-12	-0.0531
7-74908852-T-A	rs7802341	0.6133	0.6133	intron	SPDYE12P	GWAS	FinnGen_drugs	C07AB Beta blocking agents, plain, selective	1.5e-12	-0.0127529
7-74908852-T-A	rs7802341	0.6133	0.6133	intron	SPDYE12P	GWAS	FinnGen_R12	Antihypertensive medication - note that there are other indications	5.04e-12	-0.0409817
7-74908852-T-A	rs7802341	0.6133	0.6133	intron	SPDYE12P	GWAS	FinnGen_MVP_UKBB_meta	Sleep disorders (combined)	6.03e-12	-0.0472
7-74908852-T-A	rs7802341	0.6133	0.6133	intron	SPDYE12P	GWAS	FGR12_UKBB	Sleep disorders (combined)	6.31e-12	-0.0472
7-74908852-T-A	rs7802341	0.6133	0.6133	intron	SPDYE12P	GWAS	FinnGen_drugs	NON J01 TOTAL Total number of purchases excl. antibacterials	8.43e-12	-0.0141113
7-74908852-T-A	rs7802341	0.6133	0.6133	intron	SPDYE12P	GWAS	Open_Targets_22.09	Lymphocyte percentage of white cells	9.6e-12	-0.017769
7-74908852-T-A	rs7802341	0.6133	0.6133	intron	SPDYE12P	GWAS	FinnGen_R12	Sleep apnoea, including avohilmo	2.17e-11	-0.0506658
7-74908852-T-A	rs7802341	0.6133	0.6133	intron	SPDYE12P	GWAS	FinnGen_drugs	TOTAL Total number of drug purchases	4.72e-11	-0.0138011
7-74908852-T-A	rs7802341	0.6133	0.6133	intron	SPDYE12P	GWAS	FinnGen_R12	Sleep apnoea	6.3e-11	-0.0516504
7-74908852-T-A	rs7802341	0.6133	0.6133	intron	SPDYE12P	GWAS	FinnGen_R12	Sleep disorders (combined)	9.14e-11	-0.0481878
7-74908852-T-A	rs7802341	0.6133	0.6133	intron	SPDYE12P	GWAS	Open_Targets_22.09	Mean reticulocyte volume	2.1e-10	0.0164181
7-74908852-T-A	rs7802341	0.6133	0.6133	intron	SPDYE12P	GWAS	Open_Targets_22.09	Sex hormone-binding globulin levels adjusted for BMI	3.1e-10	-0.00794814
7-74908852-T-A	rs7802341	0.6133	0.6133	intron	SPDYE12P	GWAS	FinnGen_MVP_UKBB_meta	Hypertension, essential	5.75e-10	-0.0302
7-74908852-T-A	rs7802341	0.6133	0.6133	intron	SPDYE12P	GWAS	FGR12_UKBB	Hypertension, essential	5.75e-10	-0.0302
7-74908852-T-A	rs7802341	0.6133	0.6133	intron	SPDYE12P	GWAS	FinnGen_R12	Depression medications	7.78e-10	-0.0477202
7-74908852-T-A	rs7802341	0.6133	0.6133	intron	SPDYE12P	GWAS	FGR12_UKBB	Depression medications	1.41e-09	-0.0347
7-74908852-T-A	rs7802341	0.6133	0.6133	intron	SPDYE12P	GWAS	FinnGen_MVP_UKBB_meta	Hypertension	3.02e-09	-0.0281
7-74908852-T-A	rs7802341	0.6133	0.6133	intron	SPDYE12P	GWAS	FGR12_UKBB	Hypertension	3.02e-09	-0.0281
7-74908852-T-A	rs7802341	0.6133	0.6133	intron	SPDYE12P	GWAS	FinnGen_R12	Body-mass index, inverse-rank normalized	3.15e-09	-0.0160893
7-74908852-T-A	rs7802341	0.6133	0.6133	intron	SPDYE12P	GWAS	Open_Targets_22.09	Mean spheric corpuscular volume	1.7e-08	0.0141867
7-74908852-T-A	rs7802341	0.6133	0.6133	intron	SPDYE12P	GWAS	Open_Targets_22.09	Lymphocyte counts	2.04e-08	-0.013883
7-74908852-T-A	rs7802341	0.6133	0.6133	intron	SPDYE12P	GWAS	FinnGen_drugs	A10BA Biguanides	2.17e-08	-0.00896693
7-74908852-T-A	rs7802341	0.6133	0.6133	intron	SPDYE12P	GWAS	FinnGen_MVP_UKBB_meta	Type 2 diabetes, definitions combined	3.98e-08	-0.0328
7-74908852-T-A	rs7802341	0.6133	0.6133	intron	SPDYE12P	GWAS	FGR12_UKBB	Type 2 diabetes, definitions combined	3.98e-08	-0.0328
7-74908852-T-A	rs7802341	0.6133	0.6133	intron	SPDYE12P	GWAS	Open_Targets_22.09	Lymphocyte counts	4.6e-08	-0.0140423
7-74908852-T-A	rs7802341	0.6133	0.6133	intron	SPDYE12P	GWAS	Open_Targets_22.09	Red cell distribution width	4.91e-08	0.0232536
11-27658369-C-T	rs6265	0.18973	0.18973	missense	BDNF	GWAS	Open_Targets_22.09	Body mass index	7e-89	-0.0413
11-27658369-C-T	rs6265	0.18973	0.18973	missense	BDNF	GWAS	Open_Targets_22.09	Body mass index	7e-89	-0.0413
11-27658369-C-T	rs6265	0.18973	0.18973	missense	BDNF	GWAS	Open_Targets_22.09	Body mass index	7e-89	-0.0413
11-27658369-C-T	rs6265	0.18973	0.18973	missense	BDNF	GWAS	Open_Targets_22.09	Body mass index	3e-68	-0.0405
11-27658369-C-T	rs6265	0.18973	0.18973	missense	BDNF	GWAS	Open_Targets_22.09	Body mass index	7e-63	-0.036
11-27658369-C-T	rs6265	0.18973	0.18973	missense	BDNF	GWAS	Open_Targets_22.09	Body mass index	8e-61	0
11-27658369-C-T	rs6265	0.18973	0.18973	missense	BDNF	GWAS	Open_Targets_22.09	Body mass index	2.4e-60	-0.040358
11-27658369-C-T	rs6265	0.18973	0.18973	missense	BDNF	GWAS	Open_Targets_22.09	Body mass index	2.4e-60	-0.040358
11-27658369-C-T	rs6265	0.18973	0.18973	missense	BDNF	GWAS	Open_Targets_22.09	Body mass index	3e-58	0
11-27658369-C-T	rs6265	0.18973	0.18973	missense	BDNF	GWAS	Open_Targets_22.09	Weight	3e-58	-0.0306
11-27658369-C-T	rs6265	0.18973	0.18973	missense	BDNF	GWAS	Open_Targets_22.09	Body mass index	2e-51	-0.04
11-27658369-C-T	rs6265	0.18973	0.18973	missense	BDNF	GWAS	Open_Targets_22.09	Adult body size	2e-44	-0.0245417
11-27658369-C-T	rs6265	0.18973	0.18973	missense	BDNF	GWAS	FinnGen_MVP_UKBB_meta	Obesity	9.12e-44	-0.0574
11-27658369-C-T	rs6265	0.18973	0.18973	missense	BDNF	GWAS	FinnGen_R12	Body-mass index, inverse-rank normalized	1.29e-43	-0.0419434
11-27658369-C-T	rs6265	0.18973	0.18973	missense	BDNF	GWAS	Open_Targets_22.09	Body mass index	8e-42	0
11-27658369-C-T	rs6265	0.18973	0.18973	missense	BDNF	GWAS	Open_Targets_22.09	Body mass index (bmi)	1.69e-41	-0.192143
11-27658369-C-T	rs6265	0.18973	0.18973	missense	BDNF	GWAS	Open_Targets_22.09	Body mass index (bmi)	1.69e-41	-0.192143
11-27658369-C-T	rs6265	0.18973	0.18973	missense	BDNF	GWAS	Open_Targets_22.09	Body mass index (bmi)	3.59e-41	-0.192031
11-27658369-C-T	rs6265	0.18973	0.18973	missense	BDNF	GWAS	Open_Targets_22.09	Body mass index (bmi)	3.59e-41	-0.192031
11-27658369-C-T	rs6265	0.18973	0.18973	missense	BDNF	GWAS	Open_Targets_22.09	Body mass index	2e-39	-0.042
11-27658369-C-T	rs6265	0.18973	0.18973	missense	BDNF	GWAS	Open_Targets_22.09	Body mass index	1e-34	-0.0409261
11-27658369-C-T	rs6265	0.18973	0.18973	missense	BDNF	GWAS	Open_Targets_22.09	Weight	1.97e-34	-0.518557
11-27658369-C-T	rs6265	0.18973	0.18973	missense	BDNF	GWAS	Open_Targets_22.09	Weight	1.97e-34	-0.518557
11-27658369-C-T	rs6265	0.18973	0.18973	missense	BDNF	GWAS	Open_Targets_22.09	Weight	3.24e-34	-0.51888
11-27658369-C-T	rs6265	0.18973	0.18973	missense	BDNF	GWAS	Open_Targets_22.09	Weight	3.75e-34	-0.520334
11-27658369-C-T	rs6265	0.18973	0.18973	missense	BDNF	GWAS	Open_Targets_22.09	Impedance of whole body	4.42e-34	2.44992
11-27658369-C-T	rs6265	0.18973	0.18973	missense	BDNF	GWAS	Open_Targets_22.09	Impedance of whole body	4.42e-34	2.44992
11-27658369-C-T	rs6265	0.18973	0.18973	missense	BDNF	GWAS	FinnGen_R12	Weight, inverse-rank normalized	7.25e-33	-0.033737
11-27658369-C-T	rs6265	0.18973	0.18973	missense	BDNF	GWAS	Open_Targets_22.09	Leg predicted mass (left)	3.19e-32	-0.0404923
11-27658369-C-T	rs6265	0.18973	0.18973	missense	BDNF	GWAS	Open_Targets_22.09	Leg predicted mass (left)	3.19e-32	-0.0404923
11-27658369-C-T	rs6265	0.18973	0.18973	missense	BDNF	GWAS	Open_Targets_22.09	Leg fat-free mass (left)	4.04e-32	-0.0431124
11-27658369-C-T	rs6265	0.18973	0.18973	missense	BDNF	GWAS	Open_Targets_22.09	Leg fat-free mass (left)	4.04e-32	-0.0431124
11-27658369-C-T	rs6265	0.18973	0.18973	missense	BDNF	GWAS	Open_Targets_22.09	Hip circumference	6.46e-32	-0.324459
11-27658369-C-T	rs6265	0.18973	0.18973	missense	BDNF	GWAS	Open_Targets_22.09	Hip circumference	7.17e-32	-0.322983
11-27658369-C-T	rs6265	0.18973	0.18973	missense	BDNF	GWAS	Open_Targets_22.09	Basal metabolic rate	1.03e-31	-29.6809
11-27658369-C-T	rs6265	0.18973	0.18973	missense	BDNF	GWAS	Open_Targets_22.09	Basal metabolic rate	1.03e-31	-29.6809
11-27658369-C-T	rs6265	0.18973	0.18973	missense	BDNF	GWAS	Open_Targets_22.09	Arm predicted mass (left)	1.14e-30	-0.0154235
11-27658369-C-T	rs6265	0.18973	0.18973	missense	BDNF	GWAS	Open_Targets_22.09	Arm predicted mass (left)	1.14e-30	-0.0154235
11-27658369-C-T	rs6265	0.18973	0.18973	missense	BDNF	GWAS	Open_Targets_22.09	Arm fat-free mass (left)	2.13e-30	-0.0163215
11-27658369-C-T	rs6265	0.18973	0.18973	missense	BDNF	GWAS	Open_Targets_22.09	Arm fat-free mass (left)	2.13e-30	-0.0163215
11-27658369-C-T	rs6265	0.18973	0.18973	missense	BDNF	GWAS	Open_Targets_22.09	Leg predicted mass (right)	3.99e-30	-0.0389889
11-27658369-C-T	rs6265	0.18973	0.18973	missense	BDNF	GWAS	Open_Targets_22.09	Leg predicted mass (right)	3.99e-30	-0.0389889
11-27658369-C-T	rs6265	0.18973	0.18973	missense	BDNF	GWAS	Open_Targets_22.09	Leg fat-free mass (right)	8.65e-30	-0.0413354
11-27658369-C-T	rs6265	0.18973	0.18973	missense	BDNF	GWAS	Open_Targets_22.09	Leg fat-free mass (right)	8.65e-30	-0.0413354
11-27658369-C-T	rs6265	0.18973	0.18973	missense	BDNF	GWAS	Open_Targets_22.09	Waist circumference	1.99e-29	-0.402801
11-27658369-C-T	rs6265	0.18973	0.18973	missense	BDNF	GWAS	Open_Targets_22.09	Waist circumference	1.99e-29	-0.402801
11-27658369-C-T	rs6265	0.18973	0.18973	missense	BDNF	GWAS	Open_Targets_22.09	Body mass index	2.09e-29	0.0408
11-27658369-C-T	rs6265	0.18973	0.18973	missense	BDNF	GWAS	Open_Targets_22.09	Body mass index	2.43e-29	-0.0428
11-27658369-C-T	rs6265	0.18973	0.18973	missense	BDNF	GWAS	Open_Targets_22.09	Arm predicted mass (right)	2.89e-29	-0.0140046
11-27658369-C-T	rs6265	0.18973	0.18973	missense	BDNF	GWAS	Open_Targets_22.09	Arm predicted mass (right)	2.89e-29	-0.0140046
11-27658369-C-T	rs6265	0.18973	0.18973	missense	BDNF	GWAS	Open_Targets_22.09	Arm fat-free mass (right)	2.91e-29	-0.0148596
11-27658369-C-T	rs6265	0.18973	0.18973	missense	BDNF	GWAS	Open_Targets_22.09	Arm fat-free mass (right)	2.91e-29	-0.0148596
11-27658369-C-T	rs6265	0.18973	0.18973	missense	BDNF	GWAS	Open_Targets_22.09	Whole body water mass	7.67e-29	-0.155172
11-27658369-C-T	rs6265	0.18973	0.18973	missense	BDNF	GWAS	Open_Targets_22.09	Whole body water mass	7.67e-29	-0.155172
11-27658369-C-T	rs6265	0.18973	0.18973	missense	BDNF	GWAS	Open_Targets_22.09	Smoking initiation (ever regular vs never regular) (MTAG)	9e-29	-0.0153708
11-27658369-C-T	rs6265	0.18973	0.18973	missense	BDNF	GWAS	Open_Targets_22.09	Leg fat mass (right)	9.05e-29	-0.0528276
11-27658369-C-T	rs6265	0.18973	0.18973	missense	BDNF	GWAS	Open_Targets_22.09	Leg fat mass (right)	9.6e-29	-0.0526029
11-27658369-C-T	rs6265	0.18973	0.18973	missense	BDNF	GWAS	Open_Targets_22.09	Body mass index [Japanese]	1e-28	-0.038
11-27658369-C-T	rs6265	0.18973	0.18973	missense	BDNF	GWAS	Open_Targets_22.09	Impedance of arm (left)	1.39e-28	1.31091
11-27658369-C-T	rs6265	0.18973	0.18973	missense	BDNF	GWAS	Open_Targets_22.09	Impedance of arm (left)	1.39e-28	1.31091
11-27658369-C-T	rs6265	0.18973	0.18973	missense	BDNF	GWAS	Open_Targets_22.09	Whole body fat-free mass	1.71e-28	-0.20934
11-27658369-C-T	rs6265	0.18973	0.18973	missense	BDNF	GWAS	Open_Targets_22.09	Whole body fat-free mass	1.71e-28	-0.20934
11-27658369-C-T	rs6265	0.18973	0.18973	missense	BDNF	GWAS	Open_Targets_22.09	Leg fat mass (left)	2.63e-28	-0.0509211
11-27658369-C-T	rs6265	0.18973	0.18973	missense	BDNF	GWAS	Open_Targets_22.09	Leg fat mass (left)	2.63e-28	-0.0509211
11-27658369-C-T	rs6265	0.18973	0.18973	missense	BDNF	GWAS	Open_Targets_22.09	Whole body fat mass	3.71e-28	-0.30716
11-27658369-C-T	rs6265	0.18973	0.18973	missense	BDNF	GWAS	Open_Targets_22.09	Whole body fat mass	4.05e-28	-0.308107
11-27658369-C-T	rs6265	0.18973	0.18973	missense	BDNF	GWAS	Open_Targets_22.09	Arm fat mass (right)	4.9e-28	-0.0204799
11-27658369-C-T	rs6265	0.18973	0.18973	missense	BDNF	GWAS	Open_Targets_22.09	Arm fat mass (right)	5.6e-28	-0.0203801
11-27658369-C-T	rs6265	0.18973	0.18973	missense	BDNF	GWAS	Open_Targets_22.09	Arm fat mass (left)	1.34e-27	-0.0226103
11-27658369-C-T	rs6265	0.18973	0.18973	missense	BDNF	GWAS	Open_Targets_22.09	Impedance of leg (left)	1.38e-27	1.06107
11-27658369-C-T	rs6265	0.18973	0.18973	missense	BDNF	GWAS	Open_Targets_22.09	Impedance of leg (left)	1.38e-27	1.06107
11-27658369-C-T	rs6265	0.18973	0.18973	missense	BDNF	GWAS	Open_Targets_22.09	Arm fat mass (left)	1.45e-27	-0.0226807
11-27658369-C-T	rs6265	0.18973	0.18973	missense	BDNF	GWAS	Open_Targets_22.09	Body mass index	2e-27	0
11-27658369-C-T	rs6265	0.18973	0.18973	missense	BDNF	GWAS	Open_Targets_22.09	Weight	3e-26	-0.0292232
11-27658369-C-T	rs6265	0.18973	0.18973	missense	BDNF	GWAS	Open_Targets_22.09	Body mass index	5e-26	0
11-27658369-C-T	rs6265	0.18973	0.18973	missense	BDNF	GWAS	Open_Targets_22.09	Impedance of leg (right)	1.6e-25	1.01921
11-27658369-C-T	rs6265	0.18973	0.18973	missense	BDNF	GWAS	Open_Targets_22.09	Impedance of leg (right)	1.6e-25	1.01921
11-27658369-C-T	rs6265	0.18973	0.18973	missense	BDNF	GWAS	Open_Targets_22.09	Trunk fat mass	7.28e-25	-0.160856
11-27658369-C-T	rs6265	0.18973	0.18973	missense	BDNF	GWAS	Open_Targets_22.09	Trunk fat mass	7.37e-25	-0.160229
11-27658369-C-T	rs6265	0.18973	0.18973	missense	BDNF	GWAS	Open_Targets_22.09	Impedance of arm (right)	8.99e-25	1.18363
11-27658369-C-T	rs6265	0.18973	0.18973	missense	BDNF	GWAS	Open_Targets_22.09	Impedance of arm (right)	8.99e-25	1.18363
11-27658369-C-T	rs6265	0.18973	0.18973	missense	BDNF	GWAS	Open_Targets_22.09	Externalizing behaviour (multivariate analysis)	2e-24	-0.015
11-27658369-C-T	rs6265	0.18973	0.18973	missense	BDNF	GWAS	Open_Targets_22.09	Body mass index (joint analysis main effects and smoking interaction)	7e-24	0
11-27658369-C-T	rs6265	0.18973	0.18973	missense	BDNF	GWAS	Open_Targets_22.09	Arm fat percentage (left)	2.69e-23	-0.226115
11-27658369-C-T	rs6265	0.18973	0.18973	missense	BDNF	GWAS	Open_Targets_22.09	Arm fat percentage (left)	2.69e-23	-0.226115
11-27658369-C-T	rs6265	0.18973	0.18973	missense	BDNF	GWAS	FGR12_UKBB	Obesity	3.98e-23	-0.0922
11-27658369-C-T	rs6265	0.18973	0.18973	missense	BDNF	GWAS	Open_Targets_22.09	Arm fat percentage (right)	6.94e-23	-0.221988
11-27658369-C-T	rs6265	0.18973	0.18973	missense	BDNF	GWAS	Open_Targets_22.09	Arm fat percentage (right)	7.08e-23	-0.222785
11-27658369-C-T	rs6265	0.18973	0.18973	missense	BDNF	GWAS	Open_Targets_22.09	Trunk fat-free mass	7.29e-23	-0.096409
11-27658369-C-T	rs6265	0.18973	0.18973	missense	BDNF	GWAS	Open_Targets_22.09	Trunk predicted mass	7.54e-23	-0.0924143
11-27658369-C-T	rs6265	0.18973	0.18973	missense	BDNF	GWAS	Open_Targets_22.09	Trunk fat-free mass	8.35e-23	-0.0959108
11-27658369-C-T	rs6265	0.18973	0.18973	missense	BDNF	GWAS	Open_Targets_22.09	Trunk predicted mass	8.74e-23	-0.0919258
11-27658369-C-T	rs6265	0.18973	0.18973	missense	BDNF	GWAS	Open_Targets_22.09	Leg fat percentage (right)	9.61e-23	-0.163027
11-27658369-C-T	rs6265	0.18973	0.18973	missense	BDNF	GWAS	Open_Targets_22.09	Leg fat percentage (right)	9.61e-23	-0.163027
11-27658369-C-T	rs6265	0.18973	0.18973	missense	BDNF	GWAS	Open_Targets_22.09	Body mass index	2e-22	0.0419
11-27658369-C-T	rs6265	0.18973	0.18973	missense	BDNF	GWAS	Open_Targets_22.09	Leg fat percentage (left)	2.44e-22	-0.153487
11-27658369-C-T	rs6265	0.18973	0.18973	missense	BDNF	GWAS	Open_Targets_22.09	Leg fat percentage (left)	2.44e-22	-0.153487
11-27658369-C-T	rs6265	0.18973	0.18973	missense	BDNF	GWAS	Open_Targets_22.09	Obesity [Obesity class I]	3e-22	0.113329
11-27658369-C-T	rs6265	0.18973	0.18973	missense	BDNF	GWAS	Open_Targets_22.09	BMI (adjusted for smoking behaviour)	5e-22	-0.0403
11-27658369-C-T	rs6265	0.18973	0.18973	missense	BDNF	GWAS	Open_Targets_22.09	Body mass index (joint analysis main effects and physical activity interaction)	2e-21	0
11-27658369-C-T	rs6265	0.18973	0.18973	missense	BDNF	GWAS	Open_Targets_22.09	Body fat percentage	4.83e-21	-0.179686
11-27658369-C-T	rs6265	0.18973	0.18973	missense	BDNF	GWAS	Open_Targets_22.09	Body mass index	2e-20	-0.0478
11-27658369-C-T	rs6265	0.18973	0.18973	missense	BDNF	GWAS	FinnGen_R12	Obesity	2.27e-20	-0.108886
11-27658369-C-T	rs6265	0.18973	0.18973	missense	BDNF	GWAS	Open_Targets_22.09	Body mass index (joint analysis main effects and physical activity interaction) [EA]	4e-20	0
11-27658369-C-T	rs6265	0.18973	0.18973	missense	BDNF	GWAS	Open_Targets_22.09	Body mass index [EA]	2e-19	0.0406
11-27658369-C-T	rs6265	0.18973	0.18973	missense	BDNF	GWAS	Open_Targets_22.09	Ankle spacing width	2.47e-19	0.136143
11-27658369-C-T	rs6265	0.18973	0.18973	missense	BDNF	GWAS	Open_Targets_22.09	Smoking initiation (ever regular vs never regular)	3e-19	-0.0292755
11-27658369-C-T	rs6265	0.18973	0.18973	missense	BDNF	GWAS	Open_Targets_22.09	C-reactive protein levels	8e-19	-0.0227799
11-27658369-C-T	rs6265	0.18973	0.18973	missense	BDNF	GWAS	Open_Targets_22.09	Smoking status (ever vs never smokers)	4e-18	-0.0221515
11-27658369-C-T	rs6265	0.18973	0.18973	missense	BDNF	GWAS	Open_Targets_22.09	Ankle spacing width	4.24e-18	-0.136256
11-27658369-C-T	rs6265	0.18973	0.18973	missense	BDNF	GWAS	Open_Targets_22.09	Waist-hip ratio	4e-17	-0.0183
11-27658369-C-T	rs6265	0.18973	0.18973	missense	BDNF	GWAS	Open_Targets_22.09	Obesity	5e-17	-0.307485
11-27658369-C-T	rs6265	0.18973	0.18973	missense	BDNF	GWAS	Open_Targets_22.09	Obesity [Overweight]	5e-17	0.0676586
11-27658369-C-T	rs6265	0.18973	0.18973	missense	BDNF	GWAS	Open_Targets_22.09	Trunk fat percentage	9.26e-17	-0.181311
11-27658369-C-T	rs6265	0.18973	0.18973	missense	BDNF	GWAS	Open_Targets_22.09	Body mass index (SNP x SNP interaction)	4e-16	0.046
11-27658369-C-T	rs6265	0.18973	0.18973	missense	BDNF	GWAS	Open_Targets_22.09	Age of smoking initiation (MTAG)	6e-16	0.0153388
11-27658369-C-T	rs6265	0.18973	0.18973	missense	BDNF	GWAS	Open_Targets_22.09	Body mass index [women]	9e-16	0.0443
11-27658369-C-T	rs6265	0.18973	0.18973	missense	BDNF	GWAS	Open_Targets_22.09	Menarche (age at onset)	9e-16	0
11-27658369-C-T	rs6265	0.18973	0.18973	missense	BDNF	GWAS	Open_Targets_22.09	BMI in non-smokers	1e-15	-0.0383
11-27658369-C-T	rs6265	0.18973	0.18973	missense	BDNF	GWAS	Open_Targets_22.09	Smoking status	2e-15	0
11-27658369-C-T	rs6265	0.18973	0.18973	missense	BDNF	GWAS	FinnGen_MVP_UKBB_meta	Sleep apnoea	2.34e-15	-0.0313
11-27658369-C-T	rs6265	0.18973	0.18973	missense	BDNF	GWAS	Open_Targets_22.09	Body mass index (joint analysis main effects and physical activity interaction) [women]	3e-15	0
11-27658369-C-T	rs6265	0.18973	0.18973	missense	BDNF	GWAS	Open_Targets_22.09	Body mass index in physically active individuals	3e-15	0.0379
11-27658369-C-T	rs6265	0.18973	0.18973	missense	BDNF	GWAS	Open_Targets_22.09	Morning person	3e-15	-0.0338215
11-27658369-C-T	rs6265	0.18973	0.18973	missense	BDNF	GWAS	Open_Targets_22.09	Chronotype	3e-15	-0.0351999
11-27658369-C-T	rs6265	0.18973	0.18973	missense	BDNF	GWAS	FinnGen_R12	Obesity, other/unspecified	4.76e-15	-0.127812
11-27658369-C-T	rs6265	0.18973	0.18973	missense	BDNF	GWAS	FGR12_UKBB	Ever smoked	5.01e-15	-0.036
11-27658369-C-T	rs6265	0.18973	0.18973	missense	BDNF	GWAS	Open_Targets_22.09	Hip circumference [EA]	1e-14	-0.0343
11-27658369-C-T	rs6265	0.18973	0.18973	missense	BDNF	GWAS	Open_Targets_22.09	Smoking initiation	1e-14	-0.0345914
11-27658369-C-T	rs6265	0.18973	0.18973	missense	BDNF	GWAS	Open_Targets_22.09	Body mass index (joint analysis main effects and smoking interaction) [women]	3e-14	0
11-27658369-C-T	rs6265	0.18973	0.18973	missense	BDNF	GWAS	Open_Targets_22.09	BMI (adjusted for smoking behaviour) [women]	1e-13	-0.0426
11-27658369-C-T	rs6265	0.18973	0.18973	missense	BDNF	GWAS	Open_Targets_22.09	Alcohol consumption (drinks per week) (MTAG)	2e-13	-0.0124831
11-27658369-C-T	rs6265	0.18973	0.18973	missense	BDNF	GWAS	Open_Targets_22.09	Predicted visceral adipose tissue	2e-13	-0.0245758
11-27658369-C-T	rs6265	0.18973	0.18973	missense	BDNF	GWAS	Open_Targets_22.09	Body fat percentage	2.9e-13	0.123112
11-27658369-C-T	rs6265	0.18973	0.18973	missense	BDNF	GWAS	Open_Targets_22.09	Body mass index [EA, women]	3e-13	0.0423
11-27658369-C-T	rs6265	0.18973	0.18973	missense	BDNF	GWAS	Open_Targets_22.09	Caffeine consumption from coffee or tea	3e-13	-0.021572
11-27658369-C-T	rs6265	0.18973	0.18973	missense	BDNF	GWAS	FinnGen_R12	Obesity due to excess calories	3.59e-13	-0.1002
11-27658369-C-T	rs6265	0.18973	0.18973	missense	BDNF	GWAS	FGR12_UKBB	Sleep apnoea	7.94e-13	-0.0606
11-27658369-C-T	rs6265	0.18973	0.18973	missense	BDNF	GWAS	Open_Targets_22.09	Body mass index in physically active individuals [EA]	1e-12	0
11-27658369-C-T	rs6265	0.18973	0.18973	missense	BDNF	GWAS	Open_Targets_22.09	Ankle spacing width (left)	1.03e-12	0.139388
11-27658369-C-T	rs6265	0.18973	0.18973	missense	BDNF	GWAS	Open_Targets_22.09	Ankle spacing width (right)	1.08e-12	-0.146702
11-27658369-C-T	rs6265	0.18973	0.18973	missense	BDNF	GWAS	Open_Targets_22.09	Body mass index (joint analysis main effects and physical activity interaction) [EA, women]	2e-12	0
11-27658369-C-T	rs6265	0.18973	0.18973	missense	BDNF	GWAS	Open_Targets_22.09	Body mass index	2e-12	0.0548
11-27658369-C-T	rs6265	0.18973	0.18973	missense	BDNF	GWAS	Open_Targets_22.09	C-reactive protein	4e-12	0
11-27658369-C-T	rs6265	0.18973	0.18973	missense	BDNF	GWAS	Open_Targets_22.09	Never | smoking status	7.61e-12	0.0409321
11-27658369-C-T	rs6265	0.18973	0.18973	missense	BDNF	GWAS	Open_Targets_22.09	Never | smoking status	7.61e-12	0.0409321
11-27658369-C-T	rs6265	0.18973	0.18973	missense	BDNF	GWAS	Open_Targets_22.09	Smoking initiation	8e-12	-0.019
11-27658369-C-T	rs6265	0.18973	0.18973	missense	BDNF	GWAS	Open_Targets_22.09	Body mass index in physically active individuals [women]	1e-11	0.0413
11-27658369-C-T	rs6265	0.18973	0.18973	missense	BDNF	GWAS	Open_Targets_22.09	Smoking initiation (ever regular vs never regular)	1e-11	0
11-27658369-C-T	rs6265	0.18973	0.18973	missense	BDNF	GWAS	FGR12_UKBB	Sleep apnoea, including avohilmo	1.26e-11	-0.0549
11-27658369-C-T	rs6265	0.18973	0.18973	missense	BDNF	GWAS	Open_Targets_22.09	Age when periods started (menarche)	1.65e-11	0.0206167
11-27658369-C-T	rs6265	0.18973	0.18973	missense	BDNF	GWAS	Open_Targets_22.09	C-reactive protein levels	2e-11	0
11-27658369-C-T	rs6265	0.18973	0.18973	missense	BDNF	GWAS	Open_Targets_22.09	Menarche (age at onset)	3e-11	-0.04
11-27658369-C-T	rs6265	0.18973	0.18973	missense	BDNF	GWAS	Open_Targets_22.09	Risk-taking tendency (4-domain principal component model)	3e-11	0
11-27658369-C-T	rs6265	0.18973	0.18973	missense	BDNF	GWAS	Open_Targets_22.09	Age when periods started (menarche)	3.48e-11	0.0202082
11-27658369-C-T	rs6265	0.18973	0.18973	missense	BDNF	GWAS	Open_Targets_22.09	Hematocrit	3.5e-11	0.015981
11-27658369-C-T	rs6265	0.18973	0.18973	missense	BDNF	GWAS	FinnGen_MVP_UKBB_meta	Heart failure, strict	4.07e-11	-0.0374
11-27658369-C-T	rs6265	0.18973	0.18973	missense	BDNF	GWAS	Open_Targets_22.09	Hemoglobin levels	4.4e-11	0.0159085
11-27658369-C-T	rs6265	0.18973	0.18973	missense	BDNF	GWAS	Open_Targets_22.09	White blood cell count	4.6e-11	0.0170346
11-27658369-C-T	rs6265	0.18973	0.18973	missense	BDNF	GWAS	Open_Targets_22.09	BMI (adjusted for smoking behaviour) [men]	5e-11	-0.0375
11-27658369-C-T	rs6265	0.18973	0.18973	missense	BDNF	GWAS	Open_Targets_22.09	Body mass index (joint analysis main effects and smoking interaction) [men]	5e-11	0
11-27658369-C-T	rs6265	0.18973	0.18973	missense	BDNF	GWAS	Open_Targets_22.09	Body mass index [men]	5e-11	-0.0411
11-27658369-C-T	rs6265	0.18973	0.18973	missense	BDNF	GWAS	Open_Targets_22.09	Obesity [Obesity class II]	6e-11	0.122218
11-27658369-C-T	rs6265	0.18973	0.18973	missense	BDNF	GWAS	Open_Targets_22.09	BMI in smokers	6e-11	-0.0576
11-27658369-C-T	rs6265	0.18973	0.18973	missense	BDNF	GWAS	Open_Targets_22.09	Hematocrit	6.4e-11	0.0175128
11-27658369-C-T	rs6265	0.18973	0.18973	missense	BDNF	GWAS	Open_Targets_22.09	Snoring	9e-11	0
11-27658369-C-T	rs6265	0.18973	0.18973	missense	BDNF	GWAS	Open_Targets_22.09	Past tobacco smoking	9.59e-11	0.025083
11-27658369-C-T	rs6265	0.18973	0.18973	missense	BDNF	GWAS	Open_Targets_22.09	Past tobacco smoking	9.59e-11	0.025083
11-27658369-C-T	rs6265	0.18973	0.18973	missense	BDNF	GWAS	Open_Targets_22.09	Male puberty timing (age at voice breaking MTAG)	1e-10	0
11-27658369-C-T	rs6265	0.18973	0.18973	missense	BDNF	GWAS	Open_Targets_22.09	Hematocrit	1.05e-10	0.015272
11-27658369-C-T	rs6265	0.18973	0.18973	missense	BDNF	GWAS	Open_Targets_22.09	White blood cell count	2e-10	0.016465
11-27658369-C-T	rs6265	0.18973	0.18973	missense	BDNF	GWAS	Open_Targets_22.09	Smoking initiation (ever regular vs never regular)	2e-10	-0.01
11-27658369-C-T	rs6265	0.18973	0.18973	missense	BDNF	GWAS	Open_Targets_22.09	Type 2 diabetes	2e-10	-0.0392207
11-27658369-C-T	rs6265	0.18973	0.18973	missense	BDNF	GWAS	Open_Targets_22.09	Childhood body mass index	2e-10	0.0566
11-27658369-C-T	rs6265	0.18973	0.18973	missense	BDNF	GWAS	Open_Targets_22.09	Ankle spacing width (right)	2.22e-10	-0.134134
11-27658369-C-T	rs6265	0.18973	0.18973	missense	BDNF	GWAS	Open_Targets_22.09	BMI in non-smokers [women]	3e-10	-0.041
11-27658369-C-T	rs6265	0.18973	0.18973	missense	BDNF	GWAS	Open_Targets_22.09	Body mass index in physically inactive individuals [EA]	3e-10	0
11-27658369-C-T	rs6265	0.18973	0.18973	missense	BDNF	GWAS	Open_Targets_22.09	General risk tolerance (MTAG)	3e-10	-0.0095
11-27658369-C-T	rs6265	0.18973	0.18973	missense	BDNF	GWAS	Open_Targets_22.09	Weight	3e-10	0.045
11-27658369-C-T	rs6265	0.18973	0.18973	missense	BDNF	GWAS	FinnGen_MVP_UKBB_meta	Type 2 diabetes, definitions combined	3.8e-10	-0.0215
11-27658369-C-T	rs6265	0.18973	0.18973	missense	BDNF	GWAS	Open_Targets_22.09	Hemoglobin	4e-10	0.0167495
11-27658369-C-T	rs6265	0.18973	0.18973	missense	BDNF	GWAS	FinnGen_MVP_UKBB_meta	Varicose veins	4.07e-10	-0.0457
11-27658369-C-T	rs6265	0.18973	0.18973	missense	BDNF	GWAS	Open_Targets_22.09	Appendicular lean mass	4.5e-10	0.0198095
11-27658369-C-T	rs6265	0.18973	0.18973	missense	BDNF	GWAS	Open_Targets_22.09	Hematocrit	4.8e-10	0.0169816
11-27658369-C-T	rs6265	0.18973	0.18973	missense	BDNF	GWAS	Open_Targets_22.09	Body mass index	5e-10	-4.58
11-27658369-C-T	rs6265	0.18973	0.18973	missense	BDNF	GWAS	FinnGen_R12	Sleep apnoea	5.2e-10	-0.0557826
11-27658369-C-T	rs6265	0.18973	0.18973	missense	BDNF	GWAS	Open_Targets_22.09	White blood cell count	5.9e-10	0.0169017
11-27658369-C-T	rs6265	0.18973	0.18973	missense	BDNF	GWAS	Open_Targets_22.09	Body mass index	6e-10	0.165514
11-27658369-C-T	rs6265	0.18973	0.18973	missense	BDNF	GWAS	Open_Targets_22.09	Alcohol consumption (drinks per week) (MTAG)	6e-10	0
11-27658369-C-T	rs6265	0.18973	0.18973	missense	BDNF	GWAS	Kanta_2024_12	Erythrocyte sedimentation rate by Westergren method [mm/h], sample-wise median	6.31e-10	-0.0204746
11-27658369-C-T	rs6265	0.18973	0.18973	missense	BDNF	GWAS	Open_Targets_22.09	Body mass index (joint analysis main effects and physical activity interaction) [men]	7e-10	0
11-27658369-C-T	rs6265	0.18973	0.18973	missense	BDNF	GWAS	Open_Targets_22.09	Body mass index variance	7e-10	0
11-27658369-C-T	rs6265	0.18973	0.18973	missense	BDNF	GWAS	Open_Targets_22.09	Childhood body mass index	7.87e-10	-0.0599
11-27658369-C-T	rs6265	0.18973	0.18973	missense	BDNF	GWAS	Open_Targets_22.09	Snoring	8.8e-10	-0.00834105
11-27658369-C-T	rs6265	0.18973	0.18973	missense	BDNF	GWAS	Open_Targets_22.09	Snoring	8.9e-10	-0.00830629
11-27658369-C-T	rs6265	0.18973	0.18973	missense	BDNF	GWAS	Open_Targets_22.09	Hemoglobin levels	9e-10	0.0152981
11-27658369-C-T	rs6265	0.18973	0.18973	missense	BDNF	GWAS	Open_Targets_22.09	Body mass index [EA, men]	9e-10	0
11-27658369-C-T	rs6265	0.18973	0.18973	missense	BDNF	GWAS	Open_Targets_22.09	Hand grip strength	9e-10	0.002
11-27658369-C-T	rs6265	0.18973	0.18973	missense	BDNF	GWAS	FGR12_UKBB	Sleep disorders (combined)	9.33e-10	-0.0471
11-27658369-C-T	rs6265	0.18973	0.18973	missense	BDNF	GWAS	Open_Targets_22.09	Menarche (age at onset)	1e-09	0
11-27658369-C-T	rs6265	0.18973	0.18973	missense	BDNF	GWAS	Open_Targets_22.09	Hip circumference [EA,women]	1e-09	-0.0353
11-27658369-C-T	rs6265	0.18973	0.18973	missense	BDNF	GWAS	Open_Targets_22.09	Morningness	1e-09	0.016
11-27658369-C-T	rs6265	0.18973	0.18973	missense	BDNF	GWAS	Open_Targets_22.09	Hemoglobin concentration	1.1e-09	0.014704
11-27658369-C-T	rs6265	0.18973	0.18973	missense	BDNF	GWAS	Open_Targets_22.09	Neutrophil count	1.4e-09	0.0155245
11-27658369-C-T	rs6265	0.18973	0.18973	missense	BDNF	GWAS	FinnGen_drugs	C03 Diuretics	1.42e-09	-0.0112279
11-27658369-C-T	rs6265	0.18973	0.18973	missense	BDNF	GWAS	FinnGen_drugs	C03CA Sulfonamides, plain	1.55e-09	-0.0103039
11-27658369-C-T	rs6265	0.18973	0.18973	missense	BDNF	GWAS	Open_Targets_22.09	Morning person	2e-09	0
11-27658369-C-T	rs6265	0.18973	0.18973	missense	BDNF	GWAS	Open_Targets_22.09	Problematic alcohol use (MTAG)	2e-09	0
11-27658369-C-T	rs6265	0.18973	0.18973	missense	BDNF	GWAS	Open_Targets_22.09	Sex hormone-binding globulin levels	2.1e-09	-0.0101591
11-27658369-C-T	rs6265	0.18973	0.18973	missense	BDNF	GWAS	Open_Targets_22.09	White blood cell count	2.9e-09	0.0161325
11-27658369-C-T	rs6265	0.18973	0.18973	missense	BDNF	GWAS	Open_Targets_22.09	Hemoglobin	3.5e-09	0.0161032
11-27658369-C-T	rs6265	0.18973	0.18973	missense	BDNF	GWAS	Open_Targets_22.09	Alcohol consumption	4e-09	0
11-27658369-C-T	rs6265	0.18973	0.18973	missense	BDNF	GWAS	Open_Targets_22.09	Neutrophil count	4.46e-09	0.014518
11-27658369-C-T	rs6265	0.18973	0.18973	missense	BDNF	GWAS	Open_Targets_22.09	Neutrophil count	4.6e-09	0.0159376
11-27658369-C-T	rs6265	0.18973	0.18973	missense	BDNF	GWAS	Open_Targets_22.09	Hemoglobin concentration	5.46e-09	0.013734
11-27658369-C-T	rs6265	0.18973	0.18973	missense	BDNF	GWAS	Open_Targets_22.09	Eosinophill percentage	5.56e-09	0.0301781
11-27658369-C-T	rs6265	0.18973	0.18973	missense	BDNF	GWAS	FinnGen_drugs	N04 Anti-parkinson drugs	5.86e-09	0.00805241
11-27658369-C-T	rs6265	0.18973	0.18973	missense	BDNF	GWAS	Open_Targets_22.09	Neutrophil count	6e-09	0.0148813
11-27658369-C-T	rs6265	0.18973	0.18973	missense	BDNF	GWAS	FinnGen_drugs	N04B Dopaminergic agents	6.04e-09	0.00780517
11-27658369-C-T	rs6265	0.18973	0.18973	missense	BDNF	GWAS	FinnGen_R12	Sleep apnoea, including avohilmo	6.58e-09	-0.0498086
11-27658369-C-T	rs6265	0.18973	0.18973	missense	BDNF	GWAS	Open_Targets_22.09	Body mass index in physically active individuals [EA,women]	7e-09	0.0373
11-27658369-C-T	rs6265	0.18973	0.18973	missense	BDNF	GWAS	Open_Targets_22.09	Body mass index in physically inactive individuals	7e-09	0.0506
11-27658369-C-T	rs6265	0.18973	0.18973	missense	BDNF	GWAS	Open_Targets_22.09	Eosinophil counts	7e-09	0.0114
11-27658369-C-T	rs6265	0.18973	0.18973	missense	BDNF	GWAS	Open_Targets_22.09	Snoring	8.93e-09	0.0363651
11-27658369-C-T	rs6265	0.18973	0.18973	missense	BDNF	GWAS	Open_Targets_22.09	Chloride levels	1e-08	0
11-27658369-C-T	rs6265	0.18973	0.18973	missense	BDNF	GWAS	Open_Targets_22.09	Relative age voice broke	1.03e-08	-0.00809498
11-27658369-C-T	rs6265	0.18973	0.18973	missense	BDNF	GWAS	Open_Targets_22.09	Age at first sexual intercourse	1.1e-08	-0.0127
11-27658369-C-T	rs6265	0.18973	0.18973	missense	BDNF	GWAS	Open_Targets_22.09	Eosinophill count	1.11e-08	0.0125321
11-27658369-C-T	rs6265	0.18973	0.18973	missense	BDNF	GWAS	FGR12_UKBB	Gonarthrosis	1.17e-08	-0.0393
11-27658369-C-T	rs6265	0.18973	0.18973	missense	BDNF	GWAS	Open_Targets_22.09	Snoring	1.24e-08	0.0358735
11-27658369-C-T	rs6265	0.18973	0.18973	missense	BDNF	GWAS	Open_Targets_22.09	Eosinophil percentage of white cells	1.3e-08	-0.0150928
11-27658369-C-T	rs6265	0.18973	0.18973	missense	BDNF	GWAS	Open_Targets_22.09	White blood cell count	1.34e-08	0.013476
11-27658369-C-T	rs6265	0.18973	0.18973	missense	BDNF	GWAS	FGR12_UKBB	Erysipelas	1.51e-08	-0.0702
11-27658369-C-T	rs6265	0.18973	0.18973	missense	BDNF	GWAS	Open_Targets_22.09	Appendicular lean mass	1.7e-08	-0.0202474
11-27658369-C-T	rs6265	0.18973	0.18973	missense	BDNF	GWAS	FinnGen_R12	Erysipelas	1.71e-08	-0.0704217
11-27658369-C-T	rs6265	0.18973	0.18973	missense	BDNF	GWAS	Open_Targets_22.09	Ever smoked	1.86e-08	-0.0328225
11-27658369-C-T	rs6265	0.18973	0.18973	missense	BDNF	GWAS	Open_Targets_22.09	Red blood cell count	1.9e-08	-0.0121706
11-27658369-C-T	rs6265	0.18973	0.18973	missense	BDNF	GWAS	Open_Targets_22.09	Smoking behavior [smoking initiation]	2e-08	-0.0582689
11-27658369-C-T	rs6265	0.18973	0.18973	missense	BDNF	GWAS	Open_Targets_22.09	Alcohol consumption (drinks per week)	2e-08	-0.0106068
11-27658369-C-T	rs6265	0.18973	0.18973	missense	BDNF	GWAS	Open_Targets_22.09	Urinary albumin-to-creatinine ratio	2e-08	-0.0131747
11-27658369-C-T	rs6265	0.18973	0.18973	missense	BDNF	GWAS	Open_Targets_22.09	Ever smoked	2.2e-08	-0.0342809
11-27658369-C-T	rs6265	0.18973	0.18973	missense	BDNF	GWAS	Open_Targets_22.09	Diastolic blood pressure	2.31e-08	0.0112221
11-27658369-C-T	rs6265	0.18973	0.18973	missense	BDNF	GWAS	Open_Targets_22.09	Heel bone mineral density T score	3e-08	0.0123483
11-27658369-C-T	rs6265	0.18973	0.18973	missense	BDNF	GWAS	Open_Targets_22.09	Waist circumference	3e-08	0.045
11-27658369-C-T	rs6265	0.18973	0.18973	missense	BDNF	GWAS	Open_Targets_22.09	Waist circumference	3e-08	0.045
11-27658369-C-T	rs6265	0.18973	0.18973	missense	BDNF	GWAS	Open_Targets_22.09	Neutrophil count	3.05e-08	0.0136
11-27658369-C-T	rs6265	0.18973	0.18973	missense	BDNF	GWAS	Open_Targets_22.09	White blood cell count	3.46e-08	0.01301
11-27658369-C-T	rs6265	0.18973	0.18973	missense	BDNF	GWAS	Open_Targets_22.09	Relative age voice broke	3.8e-08	0.00806599
11-27658369-C-T	rs6265	0.18973	0.18973	missense	BDNF	GWAS	Open_Targets_22.09	Red blood cell count	3.84e-08	0.01308
11-27658369-C-T	rs6265	0.18973	0.18973	missense	BDNF	GWAS	Open_Targets_22.09	Red blood cell count	3.85e-08	0.013004
11-27658369-C-T	rs6265	0.18973	0.18973	missense	BDNF	GWAS	Open_Targets_22.09	Comparative body size at age 10	4.35e-08	-0.01124
7-1848415-G-A	rs11766944	0.16814	0.16814	non coding transcript exon	NA	GWAS	FinnGen_MVP_UKBB_meta	Hypertension, essential	9.12e-30	-0.0423
7-1848415-G-A	rs11766944	0.16814	0.16814	non coding transcript exon	NA	GWAS	FinnGen_MVP_UKBB_meta	Hypertension	1.35e-29	-0.0413
7-1848415-G-A	rs11766944	0.16814	0.16814	non coding transcript exon	NA	GWAS	FinnGen_MVP_UKBB_meta	Type 2 diabetes, definitions combined	1.32e-26	-0.0417
7-1848415-G-A	rs11766944	0.16814	0.16814	non coding transcript exon	NA	GWAS	Open_Targets_22.09	Depression	2e-26	-0.0295588
7-1848415-G-A	rs11766944	0.16814	0.16814	non coding transcript exon	NA	GWAS	Open_Targets_22.09	Educational attainment (MTAG) [MTAG]	8e-23	0.0174
7-1848415-G-A	rs11766944	0.16814	0.16814	non coding transcript exon	NA	GWAS	Open_Targets_22.09	Educational attainment (years of education) [conditional-joint]	3e-19	0.0159
7-1848415-G-A	rs11766944	0.16814	0.16814	non coding transcript exon	NA	GWAS	Open_Targets_22.09	Major depressive disorder	5e-18	0
7-1848415-G-A	rs11766944	0.16814	0.16814	non coding transcript exon	NA	GWAS	FinnGen_MVP_UKBB_meta	Obesity	1.07e-17	-0.0345
7-1848415-G-A	rs11766944	0.16814	0.16814	non coding transcript exon	NA	GWAS	Open_Targets_22.09	Number of self-reported non-cancer illnesses	1.19e-16	-0.0201449
7-1848415-G-A	rs11766944	0.16814	0.16814	non coding transcript exon	NA	GWAS	Open_Targets_22.09	Gastroesophageal reflux disease	1.88e-16	-0.0514827
7-1848415-G-A	rs11766944	0.16814	0.16814	non coding transcript exon	NA	GWAS	FinnGen_MVP_UKBB_meta	Ischaemic heart disease, wide definition	3.72e-16	-0.0337
7-1848415-G-A	rs11766944	0.16814	0.16814	non coding transcript exon	NA	GWAS	Open_Targets_22.09	Highest math class taken (MTAG) [MTAG]	7e-16	0.0177
7-1848415-G-A	rs11766944	0.16814	0.16814	non coding transcript exon	NA	GWAS	Open_Targets_22.09	Noncognitive aspects of educational attainment	2e-15	0.069109
7-1848415-G-A	rs11766944	0.16814	0.16814	non coding transcript exon	NA	GWAS	FinnGen_drugs	N02BE Anilides, incl. combinations	2.33e-15	-0.0164633
7-1848415-G-A	rs11766944	0.16814	0.16814	non coding transcript exon	NA	GWAS	FinnGen_drugs	N02 Analgesics	2.43e-15	-0.016901
7-1848415-G-A	rs11766944	0.16814	0.16814	non coding transcript exon	NA	GWAS	Open_Targets_22.09	Body mass index (bmi)	3e-15	-0.106836
7-1848415-G-A	rs11766944	0.16814	0.16814	non coding transcript exon	NA	GWAS	Open_Targets_22.09	Body mass index (bmi)	3e-15	-0.10698
7-1848415-G-A	rs11766944	0.16814	0.16814	non coding transcript exon	NA	GWAS	Open_Targets_22.09	Arm fat percentage (left)	3e-15	-0.168236
7-1848415-G-A	rs11766944	0.16814	0.16814	non coding transcript exon	NA	GWAS	Open_Targets_22.09	Arm fat percentage (right)	1.5e-14	-0.162283
7-1848415-G-A	rs11766944	0.16814	0.16814	non coding transcript exon	NA	GWAS	Open_Targets_22.09	Body mass index	2e-14	0
7-1848415-G-A	rs11766944	0.16814	0.16814	non coding transcript exon	NA	GWAS	FinnGen_drugs	N02B Other analgesics and antipyretics	2.79e-14	-0.0159116
7-1848415-G-A	rs11766944	0.16814	0.16814	non coding transcript exon	NA	GWAS	Open_Targets_22.09	Dried fruit intake	3.3e-14	0.018718
7-1848415-G-A	rs11766944	0.16814	0.16814	non coding transcript exon	NA	GWAS	Open_Targets_22.09	Gastroesophageal reflux disease	3.69e-14	-0.0472596
7-1848415-G-A	rs11766944	0.16814	0.16814	non coding transcript exon	NA	GWAS	Open_Targets_22.09	College or university degree | qualifications	4.2e-14	0.0494084
7-1848415-G-A	rs11766944	0.16814	0.16814	non coding transcript exon	NA	GWAS	FinnGen_MVP_UKBB_meta	Sleep apnoea	4.79e-14	-0.0318
7-1848415-G-A	rs11766944	0.16814	0.16814	non coding transcript exon	NA	GWAS	Open_Targets_22.09	Body mass index	5e-14	0
7-1848415-G-A	rs11766944	0.16814	0.16814	non coding transcript exon	NA	GWAS	Open_Targets_22.09	Body mass index (bmi)	6.57e-14	-0.108517
7-1848415-G-A	rs11766944	0.16814	0.16814	non coding transcript exon	NA	GWAS	Open_Targets_22.09	Body mass index	7e-14	0
7-1848415-G-A	rs11766944	0.16814	0.16814	non coding transcript exon	NA	GWAS	Open_Targets_22.09	Body mass index (bmi)	7.79e-14	-0.108592
7-1848415-G-A	rs11766944	0.16814	0.16814	non coding transcript exon	NA	GWAS	FGR12_UKBB	Hypertension, essential	1.26e-13	-0.0353
7-1848415-G-A	rs11766944	0.16814	0.16814	non coding transcript exon	NA	GWAS	FinnGen_MVP_UKBB_meta	Diverticular disease of intestine	1.35e-13	-0.0365
7-1848415-G-A	rs11766944	0.16814	0.16814	non coding transcript exon	NA	GWAS	FGR12_UKBB	Hypertension	2e-13	-0.034
7-1848415-G-A	rs11766944	0.16814	0.16814	non coding transcript exon	NA	GWAS	Open_Targets_22.09	Arm fat mass (left)	2.52e-13	-0.0144155
7-1848415-G-A	rs11766944	0.16814	0.16814	non coding transcript exon	NA	GWAS	FGR12_UKBB	Pain (limb, back, neck, head abdominally)	5.01e-13	-0.028
7-1848415-G-A	rs11766944	0.16814	0.16814	non coding transcript exon	NA	GWAS	Open_Targets_22.09	Number of self-reported non-cancer illnesses	5.26e-13	-0.0176487
7-1848415-G-A	rs11766944	0.16814	0.16814	non coding transcript exon	NA	GWAS	Open_Targets_22.09	Body mass index	6e-13	0.0167
7-1848415-G-A	rs11766944	0.16814	0.16814	non coding transcript exon	NA	GWAS	Open_Targets_22.09	Arm fat percentage (left)	6.19e-13	-0.166385
7-1848415-G-A	rs11766944	0.16814	0.16814	non coding transcript exon	NA	GWAS	Open_Targets_22.09	Arm fat mass (right)	1.35e-12	-0.012497
7-1848415-G-A	rs11766944	0.16814	0.16814	non coding transcript exon	NA	GWAS	Open_Targets_22.09	Adult body size	2e-12	0
7-1848415-G-A	rs11766944	0.16814	0.16814	non coding transcript exon	NA	GWAS	Open_Targets_22.09	Arm fat percentage (right)	9.05e-12	-0.156317
7-1848415-G-A	rs11766944	0.16814	0.16814	non coding transcript exon	NA	GWAS	Open_Targets_22.09	Arm fat mass (left)	1.3e-11	-0.0142929
7-1848415-G-A	rs11766944	0.16814	0.16814	non coding transcript exon	NA	GWAS	Open_Targets_22.09	None of the above | vascular/heart problems diagnosed by doctor	1.33e-11	0.0448765
7-1848415-G-A	rs11766944	0.16814	0.16814	non coding transcript exon	NA	GWAS	Open_Targets_22.09	Salt added to food	1.39e-11	-0.0160663
7-1848415-G-A	rs11766944	0.16814	0.16814	non coding transcript exon	NA	GWAS	Open_Targets_22.09	Body fat percentage	1.46e-11	-0.120778
7-1848415-G-A	rs11766944	0.16814	0.16814	non coding transcript exon	NA	GWAS	Open_Targets_22.09	Whole body fat mass	2.16e-11	-0.175128
7-1848415-G-A	rs11766944	0.16814	0.16814	non coding transcript exon	NA	GWAS	FinnGen_drugs	J01D Other beta-lactam antibacterials	2.39e-11	-0.014876
7-1848415-G-A	rs11766944	0.16814	0.16814	non coding transcript exon	NA	GWAS	Open_Targets_22.09	Educational attainment (years of education)	3e-11	0
7-1848415-G-A	rs11766944	0.16814	0.16814	non coding transcript exon	NA	GWAS	FinnGen_MVP_UKBB_meta	Gastro-oesophageal reflux disease	3.09e-11	-0.0306
7-1848415-G-A	rs11766944	0.16814	0.16814	non coding transcript exon	NA	GWAS	Open_Targets_22.09	Hip circumference	4.17e-11	0.173286
7-1848415-G-A	rs11766944	0.16814	0.16814	non coding transcript exon	NA	GWAS	Open_Targets_22.09	Cardiovascular disease	5e-11	0
7-1848415-G-A	rs11766944	0.16814	0.16814	non coding transcript exon	NA	GWAS	FGR12_UKBB	Type 2 diabetes, definitions combined	6.31e-11	-0.0375
7-1848415-G-A	rs11766944	0.16814	0.16814	non coding transcript exon	NA	GWAS	Open_Targets_22.09	Number of treatments/medications taken	6.35e-11	-0.0153364
7-1848415-G-A	rs11766944	0.16814	0.16814	non coding transcript exon	NA	GWAS	FinnGen_MVP_UKBB_meta	Sleep disorders (combined)	7.24e-11	-0.0291
7-1848415-G-A	rs11766944	0.16814	0.16814	non coding transcript exon	NA	GWAS	Open_Targets_22.09	Waist circumference	9.01e-11	-0.252908
7-1848415-G-A	rs11766944	0.16814	0.16814	non coding transcript exon	NA	GWAS	Open_Targets_22.09	Arm fat mass (right)	9.37e-11	-0.0122393
7-1848415-G-A	rs11766944	0.16814	0.16814	non coding transcript exon	NA	GWAS	Open_Targets_22.09	Trunk fat percentage	9.81e-11	-0.132215
7-1848415-G-A	rs11766944	0.16814	0.16814	non coding transcript exon	NA	GWAS	Open_Targets_22.09	Sleep duration	1e-10	1.044
7-1848415-G-A	rs11766944	0.16814	0.16814	non coding transcript exon	NA	GWAS	Open_Targets_22.09	Platelet count	1.27e-10	0.01598
7-1848415-G-A	rs11766944	0.16814	0.16814	non coding transcript exon	NA	GWAS	Open_Targets_22.09	Other exercises (eg: swimming, cycling, keep fit, bowling) | types of physical activity in last 4 weeks	1.66e-10	0.039056
7-1848415-G-A	rs11766944	0.16814	0.16814	non coding transcript exon	NA	GWAS	Open_Targets_22.09	Miserableness	1.84e-10	-0.0360322
7-1848415-G-A	rs11766944	0.16814	0.16814	non coding transcript exon	NA	GWAS	Open_Targets_22.09	Trunk fat mass	2.08e-10	-0.0926804
7-1848415-G-A	rs11766944	0.16814	0.16814	non coding transcript exon	NA	GWAS	Open_Targets_22.09	Taking other prescription medications	2.17e-10	-0.0380754
7-1848415-G-A	rs11766944	0.16814	0.16814	non coding transcript exon	NA	GWAS	FinnGen_drugs	M01A Antiinflammatory and antirheumatic products, non-steroids	2.21e-10	-0.0138857
7-1848415-G-A	rs11766944	0.16814	0.16814	non coding transcript exon	NA	GWAS	Open_Targets_22.09	Leg fat mass (right)	2.49e-10	0.028592
7-1848415-G-A	rs11766944	0.16814	0.16814	non coding transcript exon	NA	GWAS	Open_Targets_22.09	None of the above | vascular/heart problems diagnosed by doctor	2.62e-10	0.0408051
7-1848415-G-A	rs11766944	0.16814	0.16814	non coding transcript exon	NA	GWAS	Open_Targets_22.09	Highest math class taken	3e-10	0.0173
7-1848415-G-A	rs11766944	0.16814	0.16814	non coding transcript exon	NA	GWAS	Open_Targets_22.09	Number of treatments/medications taken	3.49e-10	-0.0148329
7-1848415-G-A	rs11766944	0.16814	0.16814	non coding transcript exon	NA	GWAS	Open_Targets_22.09	Dried fruit intake	3.92e-10	0.0152757
7-1848415-G-A	rs11766944	0.16814	0.16814	non coding transcript exon	NA	GWAS	FinnGen_drugs	M03B Muscle relaxants, centrally acting agents	4.2e-10	-0.0124127
7-1848415-G-A	rs11766944	0.16814	0.16814	non coding transcript exon	NA	GWAS	Open_Targets_22.09	Leg fat mass (left)	4.37e-10	-0.0273158
7-1848415-G-A	rs11766944	0.16814	0.16814	non coding transcript exon	NA	GWAS	FinnGen_drugs	TOTAL Total number of drug purchases	4.63e-10	-0.0119546
7-1848415-G-A	rs11766944	0.16814	0.16814	non coding transcript exon	NA	GWAS	FinnGen_MVP_UKBB_meta	Coronary atherosclerosis	5.89e-10	-0.0292
7-1848415-G-A	rs11766944	0.16814	0.16814	non coding transcript exon	NA	GWAS	Open_Targets_22.09	Muesli | cereal type	5.98e-10	0.0517291
7-1848415-G-A	rs11766944	0.16814	0.16814	non coding transcript exon	NA	GWAS	Open_Targets_22.09	Salt added to food	6.92e-10	-0.015993
7-1848415-G-A	rs11766944	0.16814	0.16814	non coding transcript exon	NA	GWAS	Open_Targets_22.09	Type 2 diabetes	8e-10	0.034
7-1848415-G-A	rs11766944	0.16814	0.16814	non coding transcript exon	NA	GWAS	Open_Targets_22.09	Age at first birth	9.46e-10	0.0791
7-1848415-G-A	rs11766944	0.16814	0.16814	non coding transcript exon	NA	GWAS	Open_Targets_22.09	Hip circumference	9.54e-10	-0.170946
7-1848415-G-A	rs11766944	0.16814	0.16814	non coding transcript exon	NA	GWAS	Open_Targets_22.09	Sleep duration	1e-09	0.01934
7-1848415-G-A	rs11766944	0.16814	0.16814	non coding transcript exon	NA	GWAS	Open_Targets_22.09	High blood pressure | vascular/heart problems diagnosed by doctor	1.01e-09	-0.0322513
7-1848415-G-A	rs11766944	0.16814	0.16814	non coding transcript exon	NA	GWAS	Open_Targets_22.09	Waist circumference	1.08e-09	-0.221639
7-1848415-G-A	rs11766944	0.16814	0.16814	non coding transcript exon	NA	GWAS	FinnGen_R12	Soft tissue disorders	1.12e-09	-0.031253
7-1848415-G-A	rs11766944	0.16814	0.16814	non coding transcript exon	NA	GWAS	Open_Targets_22.09	Age at first birth	1.16e-09	0.0726
7-1848415-G-A	rs11766944	0.16814	0.16814	non coding transcript exon	NA	GWAS	FinnGen_drugs	NON J01 TOTAL Total number of purchases excl. antibacterials	1.21e-09	-0.0114861
7-1848415-G-A	rs11766944	0.16814	0.16814	non coding transcript exon	NA	GWAS	Open_Targets_22.09	Neuroticism	1.33e-09	-0.034188
7-1848415-G-A	rs11766944	0.16814	0.16814	non coding transcript exon	NA	GWAS	FGR12_UKBB	Pain in joint	1.38e-09	-0.0487
7-1848415-G-A	rs11766944	0.16814	0.16814	non coding transcript exon	NA	GWAS	FinnGen_R12	Hypertension, essential	1.4e-09	-0.0363924
7-1848415-G-A	rs11766944	0.16814	0.16814	non coding transcript exon	NA	GWAS	FGR12_UKBB	Diverticular disease of intestine	1.62e-09	-0.0407
7-1848415-G-A	rs11766944	0.16814	0.16814	non coding transcript exon	NA	GWAS	Open_Targets_22.09	Body fat percentage	1.84e-09	-0.116684
7-1848415-G-A	rs11766944	0.16814	0.16814	non coding transcript exon	NA	GWAS	Open_Targets_22.09	Bipolar disorder	2e-09	0.15351
7-1848415-G-A	rs11766944	0.16814	0.16814	non coding transcript exon	NA	GWAS	Open_Targets_22.09	General factor of neuroticism	2e-09	0
7-1848415-G-A	rs11766944	0.16814	0.16814	non coding transcript exon	NA	GWAS	Open_Targets_22.09	Miserableness	2.29e-09	-0.0366442
7-1848415-G-A	rs11766944	0.16814	0.16814	non coding transcript exon	NA	GWAS	Open_Targets_22.09	Leg fat mass (right)	2.41e-09	-0.028694
7-1848415-G-A	rs11766944	0.16814	0.16814	non coding transcript exon	NA	GWAS	FinnGen_R12	Antihypertensive medication - note that there are other indications	2.5e-09	-0.0323439
7-1848415-G-A	rs11766944	0.16814	0.16814	non coding transcript exon	NA	GWAS	FinnGen_R12		2.56e-09	-0.0454434
7-1848415-G-A	rs11766944	0.16814	0.16814	non coding transcript exon	NA	GWAS	FinnGen_R12	Hypertension	2.79e-09	-0.0339576
7-1848415-G-A	rs11766944	0.16814	0.16814	non coding transcript exon	NA	GWAS	Open_Targets_22.09	Overall health rating	2.84e-09	-0.0131723
7-1848415-G-A	rs11766944	0.16814	0.16814	non coding transcript exon	NA	GWAS	Open_Targets_22.09	Neuroticism score	2.88e-09	-0.0690552
7-1848415-G-A	rs11766944	0.16814	0.16814	non coding transcript exon	NA	GWAS	Open_Targets_22.09	Gastroesophageal reflux disease	3e-09	0.0424999
7-1848415-G-A	rs11766944	0.16814	0.16814	non coding transcript exon	NA	GWAS	Open_Targets_22.09	Glycated hemoglobin levels	3e-09	-0.0174
7-1848415-G-A	rs11766944	0.16814	0.16814	non coding transcript exon	NA	GWAS	Open_Targets_22.09	Whole body fat mass	3.08e-09	-0.168242
7-1848415-G-A	rs11766944	0.16814	0.16814	non coding transcript exon	NA	GWAS	FinnGen_drugs	M01AE Propionic acid derivatives	3.4e-09	-0.0129656
7-1848415-G-A	rs11766944	0.16814	0.16814	non coding transcript exon	NA	GWAS	Open_Targets_22.09	Blood pressure medication | medication for cholesterol, blood pressure or diabetes	3.83e-09	0.054334
7-1848415-G-A	rs11766944	0.16814	0.16814	non coding transcript exon	NA	GWAS	Open_Targets_22.09	Noncognitive aspects of educational attainment	4e-09	0
7-1848415-G-A	rs11766944	0.16814	0.16814	non coding transcript exon	NA	GWAS	Open_Targets_22.09	Hypertension | non-cancer illness code, self-reported	4.13e-09	-0.0409377
7-1848415-G-A	rs11766944	0.16814	0.16814	non coding transcript exon	NA	GWAS	Open_Targets_22.09	Coronary artery disease	5e-09	-0.0412
7-1848415-G-A	rs11766944	0.16814	0.16814	non coding transcript exon	NA	GWAS	Open_Targets_22.09	Sleep duration (short sleep)	5e-09	-0.0353671
7-1848415-G-A	rs11766944	0.16814	0.16814	non coding transcript exon	NA	GWAS	Open_Targets_22.09	Leg fat percentage (left)	5.05e-09	-0.102234
7-1848415-G-A	rs11766944	0.16814	0.16814	non coding transcript exon	NA	GWAS	Open_Targets_22.09	Feeling miserable	5.43e-09	-0.0173788
7-1848415-G-A	rs11766944	0.16814	0.16814	non coding transcript exon	NA	GWAS	Open_Targets_22.09	Hemoglobin A1c levels	6e-09	-0.0165
7-1848415-G-A	rs11766944	0.16814	0.16814	non coding transcript exon	NA	GWAS	Open_Targets_22.09	Leg fat percentage (right)	6e-09	0.0923108
7-1848415-G-A	rs11766944	0.16814	0.16814	non coding transcript exon	NA	GWAS	Open_Targets_22.09	Cereal intake	6.06e-09	0.0150426
7-1848415-G-A	rs11766944	0.16814	0.16814	non coding transcript exon	NA	GWAS	Open_Targets_22.09	Leg fat mass (left)	6.09e-09	-0.0272838
7-1848415-G-A	rs11766944	0.16814	0.16814	non coding transcript exon	NA	GWAS	FinnGen_drugs	N02A Opioids	7.04e-09	-0.0113173
7-1848415-G-A	rs11766944	0.16814	0.16814	non coding transcript exon	NA	GWAS	Open_Targets_22.09	Platelet crit	7.71e-09	-0.000805851
7-1848415-G-A	rs11766944	0.16814	0.16814	non coding transcript exon	NA	GWAS	Open_Targets_22.09	Neurociticism	8.32e-09	-0.0156998
7-1848415-G-A	rs11766944	0.16814	0.16814	non coding transcript exon	NA	GWAS	Open_Targets_22.09	Alcohol consumption (drinks per week)	9e-09	0.0162328
7-1848415-G-A	rs11766944	0.16814	0.16814	non coding transcript exon	NA	GWAS	FinnGen_MVP_UKBB_meta	Angina pectoris	9.77e-09	-0.0341
7-1848415-G-A	rs11766944	0.16814	0.16814	non coding transcript exon	NA	GWAS	Open_Targets_22.09	Leg fat percentage (right)	1.54e-08	-0.0955347
7-1848415-G-A	rs11766944	0.16814	0.16814	non coding transcript exon	NA	GWAS	Open_Targets_22.09	High blood pressure | vascular/heart problems diagnosed by doctor	1.65e-08	-0.0378831
7-1848415-G-A	rs11766944	0.16814	0.16814	non coding transcript exon	NA	GWAS	Open_Targets_22.09	Plateletcrit	1.8e-08	-0.0154526
7-1848415-G-A	rs11766944	0.16814	0.16814	non coding transcript exon	NA	GWAS	Open_Targets_22.09	Coronary artery disease	1.88e-08	-0.036
7-1848415-G-A	rs11766944	0.16814	0.16814	non coding transcript exon	NA	GWAS	FinnGen_R12	Pain in joint	1.99e-08	-0.0498291
7-1848415-G-A	rs11766944	0.16814	0.16814	non coding transcript exon	NA	GWAS	FinnGen_MVP_UKBB_meta	Atrial fibrillation and flutter	2.45e-08	-0.0284
7-1848415-G-A	rs11766944	0.16814	0.16814	non coding transcript exon	NA	GWAS	Open_Targets_22.09	Other (e.g. cornflakes, frosties) | cereal type	2.47e-08	-0.0481252
7-1848415-G-A	rs11766944	0.16814	0.16814	non coding transcript exon	NA	GWAS	Open_Targets_22.09	Neurological, eye or psychiatric disease	2.5e-08	-0.00548732
7-1848415-G-A	rs11766944	0.16814	0.16814	non coding transcript exon	NA	GWAS	Open_Targets_22.09	Age at first live birth	2.93e-08	0.125652
7-1848415-G-A	rs11766944	0.16814	0.16814	non coding transcript exon	NA	GWAS	Open_Targets_22.09	Type 2 diabetes	3e-08	0.0454
7-1848415-G-A	rs11766944	0.16814	0.16814	non coding transcript exon	NA	GWAS	Open_Targets_22.09	Irritability	3.02e-08	-0.0384846
7-1848415-G-A	rs11766944	0.16814	0.16814	non coding transcript exon	NA	GWAS	Open_Targets_22.09	Depressed affect	3.5e-08	-0.01657
7-1848415-G-A	rs11766944	0.16814	0.16814	non coding transcript exon	NA	GWAS	Open_Targets_22.09	Platelet count	3.92e-08	-0.013787
7-1848415-G-A	rs11766944	0.16814	0.16814	non coding transcript exon	NA	GWAS	Open_Targets_22.09	Depressive symptoms (MTAG)	4e-08	0
7-1848415-G-A	rs11766944	0.16814	0.16814	non coding transcript exon	NA	GWAS	Open_Targets_22.09	Depressive symptoms	4e-08	0
7-1848415-G-A	rs11766944	0.16814	0.16814	non coding transcript exon	NA	GWAS	FGR12_UKBB	Type 2 diabetes, wide definition	4.07e-08	-0.0354
7-1848415-G-A	rs11766944	0.16814	0.16814	non coding transcript exon	NA	GWAS	Open_Targets_22.09	Leg fat percentage (left)	4.5e-08	-0.0878112
7-1848415-G-A	rs11766944	0.16814	0.16814	non coding transcript exon	NA	GWAS	Open_Targets_22.09	Alcohol intake frequency.	4.75e-08	-0.0255019
10-112995025-T-C	rs35198068	0.29093	0.29093	intron	TCF7L2	GWAS	FinnGen_MVP_UKBB_meta	Type 2 diabetes, definitions combined	4.57e-608	0.245
10-112995025-T-C	rs35198068	0.29093	0.29093	intron	TCF7L2	GWAS	FGR12_UKBB	Type 2 diabetes, definitions combined	10e-461	0.261
10-112995025-T-C	rs35198068	0.29093	0.29093	intron	TCF7L2	GWAS	FGR12_UKBB	Type 2 diabetes, wide definition	10e-399	0.264
10-112995025-T-C	rs35198068	0.29093	0.29093	intron	TCF7L2	GWAS	Open_Targets_22.09	Type 2 diabetes	4.94e-324	0.314811
10-112995025-T-C	rs35198068	0.29093	0.29093	intron	TCF7L2	GWAS	Open_Targets_22.09	Type 2 diabetes	4.94e-324	0.28
10-112995025-T-C	rs35198068	0.29093	0.29093	intron	TCF7L2	GWAS	Open_Targets_22.09	Type 2 diabetes	4.94e-324	0.2508
10-112995025-T-C	rs35198068	0.29093	0.29093	intron	TCF7L2	GWAS	Open_Targets_22.09	Type 2 diabetes	2.23e-308	0.3059
10-112995025-T-C	rs35198068	0.29093	0.29093	intron	TCF7L2	GWAS	Open_Targets_22.09	Hemoglobin A1c levels	2.23e-308	0.0831493
10-112995025-T-C	rs35198068	0.29093	0.29093	intron	TCF7L2	GWAS	FinnGen_drugs	A10B Blood glucose lowering drugs, excluding insulins	1.14e-298	0.0609092
10-112995025-T-C	rs35198068	0.29093	0.29093	intron	TCF7L2	GWAS	Open_Targets_22.09	Type 2 diabetes (adjusted for BMI)	1.08e-283	0.241
10-112995025-T-C	rs35198068	0.29093	0.29093	intron	TCF7L2	GWAS	FinnGen_R12	Type 2 diabetes, definitions combined	8.28e-278	0.253447
10-112995025-T-C	rs35198068	0.29093	0.29093	intron	TCF7L2	GWAS	FinnGen_drugs	A10BA Biguanides	4.65e-276	0.0574105
10-112995025-T-C	rs35198068	0.29093	0.29093	intron	TCF7L2	GWAS	FinnGen_R12	Diabetes, insulin treatment (Kela reimbursement) (more control exclusions)	1.95e-270	0.254839
10-112995025-T-C	rs35198068	0.29093	0.29093	intron	TCF7L2	GWAS	Open_Targets_22.09	Type 2 diabetes	5.9e-270	0.292
10-112995025-T-C	rs35198068	0.29093	0.29093	intron	TCF7L2	GWAS	FinnGen_drugs	A10 Drugs used in diabetes	1.12e-252	0.0576532
10-112995025-T-C	rs35198068	0.29093	0.29093	intron	TCF7L2	GWAS	Open_Targets_22.09	Diabetes	2.6e-250	0.0160448
10-112995025-T-C	rs35198068	0.29093	0.29093	intron	TCF7L2	GWAS	Open_Targets_22.09	Diabetes	1.9e-249	0.0160102
10-112995025-T-C	rs35198068	0.29093	0.29093	intron	TCF7L2	GWAS	Open_Targets_22.09	Type 2 diabetes	1e-234	0.2972
10-112995025-T-C	rs35198068	0.29093	0.29093	intron	TCF7L2	GWAS	Open_Targets_22.09	Type 2 diabetes	1e-219	0.301
10-112995025-T-C	rs35198068	0.29093	0.29093	intron	TCF7L2	GWAS	Open_Targets_22.09	Type 2 diabetes	1.36e-212	0.2367
10-112995025-T-C	rs35198068	0.29093	0.29093	intron	TCF7L2	GWAS	Kanta_2024_12	Hemoglobin A1c/Hemoglobin.total in Blood [mmol/mol], sample-wise median	5.83e-208	0.00730734
10-112995025-T-C	rs35198068	0.29093	0.29093	intron	TCF7L2	GWAS	Open_Targets_22.09	Type 2 diabetes	3e-203	0
10-112995025-T-C	rs35198068	0.29093	0.29093	intron	TCF7L2	GWAS	FinnGen_R12	Type 2 diabetes, wide definition	9.2e-202	0.25652
10-112995025-T-C	rs35198068	0.29093	0.29093	intron	TCF7L2	GWAS	Open_Targets_22.09	Type 2 diabetes [EA]	2e-184	0.3286
10-112995025-T-C	rs35198068	0.29093	0.29093	intron	TCF7L2	GWAS	Open_Targets_22.09	Hemoglobin A1c levels	7e-184	0.0708
10-112995025-T-C	rs35198068	0.29093	0.29093	intron	TCF7L2	GWAS	Open_Targets_22.09	Medication use (drugs used in diabetes)	6e-175	0.3169
10-112995025-T-C	rs35198068	0.29093	0.29093	intron	TCF7L2	GWAS	Open_Targets_22.09	Diabetes diagnosed by doctor	2.05e-157	0.322479
10-112995025-T-C	rs35198068	0.29093	0.29093	intron	TCF7L2	GWAS	Open_Targets_22.09	Diabetes diagnosed by doctor	3.71e-157	0.322002
10-112995025-T-C	rs35198068	0.29093	0.29093	intron	TCF7L2	GWAS	FinnGen_drugs	A10BH Dipeptidyl peptidase 4 (dpp-4) inhibitors	1.24e-146	0.0331432
10-112995025-T-C	rs35198068	0.29093	0.29093	intron	TCF7L2	GWAS	Open_Targets_22.09	Medication use (drugs used in diabetes)	4e-145	0.327303
10-112995025-T-C	rs35198068	0.29093	0.29093	intron	TCF7L2	GWAS	Kanta_2024_12	Fasting glucose [Moles/volume] in Serum or Plasma [mmol/l], sample-wise median	1.98e-140	0.00539637
10-112995025-T-C	rs35198068	0.29093	0.29093	intron	TCF7L2	GWAS	Open_Targets_22.09	Type 2 diabetes	1.71e-136	0.309
10-112995025-T-C	rs35198068	0.29093	0.29093	intron	TCF7L2	GWAS	Open_Targets_22.09	Type 2 diabetes	2.27e-136	0.309
10-112995025-T-C	rs35198068	0.29093	0.29093	intron	TCF7L2	GWAS	Open_Targets_22.09	Diabetes mellitus	3.31e-136	0.298
10-112995025-T-C	rs35198068	0.29093	0.29093	intron	TCF7L2	GWAS	Open_Targets_22.09	Diabetes mellitus	5.46e-136	0.298
10-112995025-T-C	rs35198068	0.29093	0.29093	intron	TCF7L2	GWAS	Open_Targets_22.09	Diabetes | non-cancer illness code, self-reported	2.2e-130	0.322874
10-112995025-T-C	rs35198068	0.29093	0.29093	intron	TCF7L2	GWAS	Open_Targets_22.09	Diabetes | non-cancer illness code, self-reported	3.98e-130	0.322339
10-112995025-T-C	rs35198068	0.29093	0.29093	intron	TCF7L2	GWAS	Open_Targets_22.09	Blood glucose levels	2e-129	0.0566077
10-112995025-T-C	rs35198068	0.29093	0.29093	intron	TCF7L2	GWAS	FinnGen_drugs	A10BK Sodium-glucose co-transporter 2 (SGLT2) inhibitors	2.84e-122	0.0300173
10-112995025-T-C	rs35198068	0.29093	0.29093	intron	TCF7L2	GWAS	Open_Targets_22.09	Diabetes or endocrine disease	4.9e-108	0.0148945
10-112995025-T-C	rs35198068	0.29093	0.29093	intron	TCF7L2	GWAS	Open_Targets_22.09	Diabetes or endocrine disease	2.4e-107	0.0148319
10-112995025-T-C	rs35198068	0.29093	0.29093	intron	TCF7L2	GWAS	Kanta_2024_12	Glucose [Moles/volume] in Serum or Plasma [mmol/l], sample-wise median	1.05e-104	0.00891
10-112995025-T-C	rs35198068	0.29093	0.29093	intron	TCF7L2	GWAS	Open_Targets_22.09	Metformin | treatment/medication code	1.12e-104	0.36059
10-112995025-T-C	rs35198068	0.29093	0.29093	intron	TCF7L2	GWAS	Open_Targets_22.09	Metformin | treatment/medication code	4.77e-104	0.359253
10-112995025-T-C	rs35198068	0.29093	0.29093	intron	TCF7L2	GWAS	FinnGen_MVP_UKBB_meta	Type 1 diabetes, definitions combined	6.03e-101	0.185
10-112995025-T-C	rs35198068	0.29093	0.29093	intron	TCF7L2	GWAS	Open_Targets_22.09	Type 2 diabetes	1.2e-94	0.3515
10-112995025-T-C	rs35198068	0.29093	0.29093	intron	TCF7L2	GWAS	Open_Targets_22.09	Type 2 diabetes	4e-94	0.307485
10-112995025-T-C	rs35198068	0.29093	0.29093	intron	TCF7L2	GWAS	Open_Targets_22.09	Type 2 diabetes	1.07e-93	0.3504
10-112995025-T-C	rs35198068	0.29093	0.29093	intron	TCF7L2	GWAS	Open_Targets_22.09	Glucose levels	3e-85	0.0508
10-112995025-T-C	rs35198068	0.29093	0.29093	intron	TCF7L2	GWAS	FinnGen_drugs	A10A Insulins and analogues	1.1e-84	0.0259528
10-112995025-T-C	rs35198068	0.29093	0.29093	intron	TCF7L2	GWAS	Open_Targets_22.09	Body mass index and type 2 diabetes (pairwise)	2e-77	0
10-112995025-T-C	rs35198068	0.29093	0.29093	intron	TCF7L2	GWAS	Open_Targets_22.09	Body fat percentage and type 2 diabetes (pairwise)	7e-77	0
10-112995025-T-C	rs35198068	0.29093	0.29093	intron	TCF7L2	GWAS	Open_Targets_22.09	Type 2 diabetes	7.8e-75	0.285179
10-112995025-T-C	rs35198068	0.29093	0.29093	intron	TCF7L2	GWAS	Open_Targets_22.09	Type 2 diabetes	8e-75	0.336472
10-112995025-T-C	rs35198068	0.29093	0.29093	intron	TCF7L2	GWAS	Open_Targets_22.09	Type 2 diabetes [South Asian, East Asian, Europeans]	9e-75	0.173953
10-112995025-T-C	rs35198068	0.29093	0.29093	intron	TCF7L2	GWAS	FinnGen_drugs	A10AE Insulins and analogues for injection, long-acting	1.06e-74	0.0233402
10-112995025-T-C	rs35198068	0.29093	0.29093	intron	TCF7L2	GWAS	Open_Targets_22.09	Diabetes | illnesses of mother	5.25e-70	0.162262
10-112995025-T-C	rs35198068	0.29093	0.29093	intron	TCF7L2	GWAS	Open_Targets_22.09	Diabetes | illnesses of mother	3.23e-69	0.16136
10-112995025-T-C	rs35198068	0.29093	0.29093	intron	TCF7L2	GWAS	Open_Targets_22.09	Diabetes | illnesses of father	1.54e-66	0.159665
10-112995025-T-C	rs35198068	0.29093	0.29093	intron	TCF7L2	GWAS	Open_Targets_22.09	Diabetes | illnesses of father	2.11e-66	0.15939
10-112995025-T-C	rs35198068	0.29093	0.29093	intron	TCF7L2	GWAS	Open_Targets_22.09	Psoriasis or type 2 diabetes (trans-disease meta-analysis)(opposite effect)	5e-65	0.19062
10-112995025-T-C	rs35198068	0.29093	0.29093	intron	TCF7L2	GWAS	Open_Targets_22.09	Type 2 diabetes	8e-62	0.277632
10-112995025-T-C	rs35198068	0.29093	0.29093	intron	TCF7L2	GWAS	Open_Targets_22.09	Type 2 diabetes	6e-60	0.226
10-112995025-T-C	rs35198068	0.29093	0.29093	intron	TCF7L2	GWAS	Open_Targets_22.09	Gliclazide | treatment/medication code	1.5e-55	0.447164
10-112995025-T-C	rs35198068	0.29093	0.29093	intron	TCF7L2	GWAS	Open_Targets_22.09	Gliclazide | treatment/medication code	2.67e-55	0.445833
10-112995025-T-C	rs35198068	0.29093	0.29093	intron	TCF7L2	GWAS	Open_Targets_22.09	Type 2 diabetes	6e-53	0.270027
10-112995025-T-C	rs35198068	0.29093	0.29093	intron	TCF7L2	GWAS	Open_Targets_22.09	Type 2 diabetes	1e-52	0.307485
10-112995025-T-C	rs35198068	0.29093	0.29093	intron	TCF7L2	GWAS	Open_Targets_22.09	Type 2 diabetes	7e-52	0.305179
10-112995025-T-C	rs35198068	0.29093	0.29093	intron	TCF7L2	GWAS	Open_Targets_22.09	Type 2 diabetes	2e-51	0.336472
10-112995025-T-C	rs35198068	0.29093	0.29093	intron	TCF7L2	GWAS	Open_Targets_22.09	Type 2 diabetes	1e-49	0.2937
10-112995025-T-C	rs35198068	0.29093	0.29093	intron	TCF7L2	GWAS	Open_Targets_22.09	Type 2 diabetes	3e-49	0.29267
10-112995025-T-C	rs35198068	0.29093	0.29093	intron	TCF7L2	GWAS	Open_Targets_22.09	Type 2 diabetes [DGI+FUSION+WTCCC]	1e-48	0.314811
10-112995025-T-C	rs35198068	0.29093	0.29093	intron	TCF7L2	GWAS	Open_Targets_22.09	Type 2 diabetes	1e-48	0.314811
10-112995025-T-C	rs35198068	0.29093	0.29093	intron	TCF7L2	GWAS	Open_Targets_22.09	Psoriasis or type 2 diabetes (trans-disease meta-analysis)	9e-48	0.165514
10-112995025-T-C	rs35198068	0.29093	0.29093	intron	TCF7L2	GWAS	Open_Targets_22.09	Type 2 diabetes	2e-47	0
10-112995025-T-C	rs35198068	0.29093	0.29093	intron	TCF7L2	GWAS	Open_Targets_22.09	Refractive error	9e-46	0
10-112995025-T-C	rs35198068	0.29093	0.29093	intron	TCF7L2	GWAS	Open_Targets_22.09	Type 2 diabetes [additive model]	7e-45	0.336472
10-112995025-T-C	rs35198068	0.29093	0.29093	intron	TCF7L2	GWAS	Open_Targets_22.09	Type 2 diabetes [AA]	5e-44	0.285179
10-112995025-T-C	rs35198068	0.29093	0.29093	intron	TCF7L2	GWAS	Open_Targets_22.09	Type 2 diabetes	1e-41	0.29267
10-112995025-T-C	rs35198068	0.29093	0.29093	intron	TCF7L2	GWAS	Open_Targets_22.09	Type 2 diabetes [Lean]	2e-40	0.457425
10-112995025-T-C	rs35198068	0.29093	0.29093	intron	TCF7L2	GWAS	Open_Targets_22.09	Type 2 diabetes [South Asians, East Asians]	2e-38	0.139762
10-112995025-T-C	rs35198068	0.29093	0.29093	intron	TCF7L2	GWAS	Open_Targets_22.09	Type 2 diabetes	2.7e-38	0.00234947
10-112995025-T-C	rs35198068	0.29093	0.29093	intron	TCF7L2	GWAS	Open_Targets_22.09	Type 2 diabetes	2.7e-38	0.00234947
10-112995025-T-C	rs35198068	0.29093	0.29093	intron	TCF7L2	GWAS	FinnGen_MVP_UKBB_meta	Chronic kidney disease	2.57e-37	0.0646
10-112995025-T-C	rs35198068	0.29093	0.29093	intron	TCF7L2	GWAS	Open_Targets_22.09	Diabetes | illnesses of siblings	2.15e-36	0.130631
10-112995025-T-C	rs35198068	0.29093	0.29093	intron	TCF7L2	GWAS	Open_Targets_22.09	Diabetes | illnesses of siblings	9.05e-36	0.12937
10-112995025-T-C	rs35198068	0.29093	0.29093	intron	TCF7L2	GWAS	Open_Targets_22.09	Type 2 diabetes [Indo-European South Asians]	1e-35	0.41211
10-112995025-T-C	rs35198068	0.29093	0.29093	intron	TCF7L2	GWAS	Open_Targets_22.09	Fasting glucose	2e-35	0.0259
10-112995025-T-C	rs35198068	0.29093	0.29093	intron	TCF7L2	GWAS	Open_Targets_22.09	Type 2 diabetes [South Asians]	3e-35	0.139762
10-112995025-T-C	rs35198068	0.29093	0.29093	intron	TCF7L2	GWAS	FinnGen_drugs	A10AB Insulins and analogues for injection, fast-acting	3.3e-35	0.0142683
10-112995025-T-C	rs35198068	0.29093	0.29093	intron	TCF7L2	GWAS	FinnGen_MVP_UKBB_meta	Disorders of lipoprotein metabolism and other lipidaemias	1.17e-34	0.0466
10-112995025-T-C	rs35198068	0.29093	0.29093	intron	TCF7L2	GWAS	Open_Targets_22.09	Type 2 diabetes	2e-34	0.500775
10-112995025-T-C	rs35198068	0.29093	0.29093	intron	TCF7L2	GWAS	FinnGen_MVP_UKBB_meta	Obesity	1.29e-33	-0.0385
10-112995025-T-C	rs35198068	0.29093	0.29093	intron	TCF7L2	GWAS	Open_Targets_22.09	Medication use (drugs used in diabetes)	1e-32	0.281974
10-112995025-T-C	rs35198068	0.29093	0.29093	intron	TCF7L2	GWAS	Open_Targets_22.09	Medication use (HMG CoA reductase inhibitors)	9e-32	0.0698
10-112995025-T-C	rs35198068	0.29093	0.29093	intron	TCF7L2	GWAS	Open_Targets_22.09	Insulin-related traits (multivariate analysis)	2e-31	0
10-112995025-T-C	rs35198068	0.29093	0.29093	intron	TCF7L2	GWAS	FGR12_UKBB	Gestational diabetes (for exclusion)	3.16e-31	0.155
10-112995025-T-C	rs35198068	0.29093	0.29093	intron	TCF7L2	GWAS	Open_Targets_22.09	Type 2 diabetes	1e-30	0.392042
10-112995025-T-C	rs35198068	0.29093	0.29093	intron	TCF7L2	GWAS	FinnGen_MVP_UKBB_meta	Renal failure	1.48e-30	0.0474
10-112995025-T-C	rs35198068	0.29093	0.29093	intron	TCF7L2	GWAS	FinnGen_R12	Gestational diabetes (for exclusion)	1.58e-30	0.154184
10-112995025-T-C	rs35198068	0.29093	0.29093	intron	TCF7L2	GWAS	Open_Targets_22.09	Medication use (HMG CoA reductase inhibitors)	2e-30	0.0707601
10-112995025-T-C	rs35198068	0.29093	0.29093	intron	TCF7L2	GWAS	Open_Targets_22.09	Healthspan	4e-30	0.0611304
10-112995025-T-C	rs35198068	0.29093	0.29093	intron	TCF7L2	GWAS	Open_Targets_22.09	Type 2 diabetes [non-obese]	9e-30	0
10-112995025-T-C	rs35198068	0.29093	0.29093	intron	TCF7L2	GWAS	FinnGen_drugs	A10BJ Glucagon-like peptide-1 (GLP-1) analogues	1.05e-29	0.0109821
10-112995025-T-C	rs35198068	0.29093	0.29093	intron	TCF7L2	GWAS	Open_Targets_22.09	Type 2 diabetes | non-cancer illness code, self-reported	1.85e-29	0.367452
10-112995025-T-C	rs35198068	0.29093	0.29093	intron	TCF7L2	GWAS	Open_Targets_22.09	Type 2 diabetes | non-cancer illness code, self-reported	1.85e-29	0.367452
10-112995025-T-C	rs35198068	0.29093	0.29093	intron	TCF7L2	GWAS	FGR12_UKBB	Statin medication	3.16e-29	0.0558
10-112995025-T-C	rs35198068	0.29093	0.29093	intron	TCF7L2	GWAS	Open_Targets_22.09	Sex hormone-binding globulin levels	3.2e-29	-0.0228374
10-112995025-T-C	rs35198068	0.29093	0.29093	intron	TCF7L2	GWAS	Open_Targets_22.09	Sex hormone-binding globulin levels adjusted for BMI	3.5e-29	-0.00961946
10-112995025-T-C	rs35198068	0.29093	0.29093	intron	TCF7L2	GWAS	Open_Targets_22.09	Sex hormone-binding globulin levels adjusted for BMI	3.6e-29	-0.00960543
10-112995025-T-C	rs35198068	0.29093	0.29093	intron	TCF7L2	GWAS	Open_Targets_22.09	Aging traits (healthspan, parental lifespan or longevity) (multivariate analysis)	4e-28	0
10-112995025-T-C	rs35198068	0.29093	0.29093	intron	TCF7L2	GWAS	Open_Targets_22.09	Two-hour glucose	2.79e-26	0.0854
10-112995025-T-C	rs35198068	0.29093	0.29093	intron	TCF7L2	GWAS	FinnGen_MVP_UKBB_meta	Hyperkalaemia	5.62e-26	0.0993
10-112995025-T-C	rs35198068	0.29093	0.29093	intron	TCF7L2	GWAS	Open_Targets_22.09	Two-hour glucose	3.1e-25	0.0832
10-112995025-T-C	rs35198068	0.29093	0.29093	intron	TCF7L2	GWAS	FinnGen_drugs	C10AA Hmg coa reductase inhibitors	1.64e-24	0.0178766
10-112995025-T-C	rs35198068	0.29093	0.29093	intron	TCF7L2	GWAS	Open_Targets_22.09	Clinical laboratory measurements [glucose levels]	6e-24	0
10-112995025-T-C	rs35198068	0.29093	0.29093	intron	TCF7L2	GWAS	Open_Targets_22.09	Fasting glucose	8e-24	0
10-112995025-T-C	rs35198068	0.29093	0.29093	intron	TCF7L2	GWAS	Open_Targets_22.09	Body mass index	2e-23	-0.0178
10-112995025-T-C	rs35198068	0.29093	0.29093	intron	TCF7L2	GWAS	Open_Targets_22.09	Body mass index	2e-23	-0.0178
10-112995025-T-C	rs35198068	0.29093	0.29093	intron	TCF7L2	GWAS	Kanta_2024_12	Glucose [Presence] in Urine by Test strip [estimate]	2.26e-23	0.205226
10-112995025-T-C	rs35198068	0.29093	0.29093	intron	TCF7L2	GWAS	Open_Targets_22.09	Yes, because of illness | major dietary changes in the last 5 years	2.61e-23	0.0837401
10-112995025-T-C	rs35198068	0.29093	0.29093	intron	TCF7L2	GWAS	Open_Targets_22.09	Yes, because of illness | major dietary changes in the last 5 years	2.61e-23	0.0837401
10-112995025-T-C	rs35198068	0.29093	0.29093	intron	TCF7L2	GWAS	Open_Targets_22.09	Type 2 diabetes	3e-23	0.314811
10-112995025-T-C	rs35198068	0.29093	0.29093	intron	TCF7L2	GWAS	Open_Targets_22.09	Type 2 diabetes [Japanese]	3e-23	0.356852
10-112995025-T-C	rs35198068	0.29093	0.29093	intron	TCF7L2	GWAS	Open_Targets_22.09	Type 2 diabetes [South Asian]	3e-23	0.1981
10-112995025-T-C	rs35198068	0.29093	0.29093	intron	TCF7L2	GWAS	Open_Targets_22.09	Glycated hemoglobin levels	1e-22	0.0133
10-112995025-T-C	rs35198068	0.29093	0.29093	intron	TCF7L2	GWAS	Open_Targets_22.09	Pulse pressure	1.85e-22	0.0169451
10-112995025-T-C	rs35198068	0.29093	0.29093	intron	TCF7L2	GWAS	Open_Targets_22.09	Body mass index	2e-22	0
10-112995025-T-C	rs35198068	0.29093	0.29093	intron	TCF7L2	GWAS	Open_Targets_22.09	Type 2 diabetes [All Punjabi]	6e-22	0.262364
10-112995025-T-C	rs35198068	0.29093	0.29093	intron	TCF7L2	GWAS	Open_Targets_22.09	Waist-to-hip ratio adjusted for BMI	1e-21	0.0181
10-112995025-T-C	rs35198068	0.29093	0.29093	intron	TCF7L2	GWAS	FinnGen_MVP_UKBB_meta	Other disorders of glucose regulation and pancreatic internal secretion	1.2e-21	0.133
10-112995025-T-C	rs35198068	0.29093	0.29093	intron	TCF7L2	GWAS	Open_Targets_22.09	Waist-to-hip ratio adjusted for BMI	2e-21	0
10-112995025-T-C	rs35198068	0.29093	0.29093	intron	TCF7L2	GWAS	Open_Targets_22.09	Metabolic biomarkers (multivariate analysis)	2e-21	0
10-112995025-T-C	rs35198068	0.29093	0.29093	intron	TCF7L2	GWAS	Open_Targets_22.09	Type 2 diabetes [Obese]	4e-21	0.231112
10-112995025-T-C	rs35198068	0.29093	0.29093	intron	TCF7L2	GWAS	Open_Targets_22.09	Diabetes related eye disease | eye problems/disorders	1.3e-20	0.307771
10-112995025-T-C	rs35198068	0.29093	0.29093	intron	TCF7L2	GWAS	Open_Targets_22.09	Insulin product | treatment/medication code	1.35e-20	0.244428
10-112995025-T-C	rs35198068	0.29093	0.29093	intron	TCF7L2	GWAS	Open_Targets_22.09	Insulin product | treatment/medication code	1.37e-20	0.244462
10-112995025-T-C	rs35198068	0.29093	0.29093	intron	TCF7L2	GWAS	Open_Targets_22.09	Gamma glutamyl transferase levels	2.7e-20	0.0197963
10-112995025-T-C	rs35198068	0.29093	0.29093	intron	TCF7L2	GWAS	Open_Targets_22.09	Diabetes related eye disease | eye problems/disorders	3.45e-20	0.304373
10-112995025-T-C	rs35198068	0.29093	0.29093	intron	TCF7L2	GWAS	Open_Targets_22.09	Glucosuria	4e-20	0.167208
10-112995025-T-C	rs35198068	0.29093	0.29093	intron	TCF7L2	GWAS	Open_Targets_22.09	Childhood onset type 2 diabetes	8e-20	0.457425
10-112995025-T-C	rs35198068	0.29093	0.29093	intron	TCF7L2	GWAS	FinnGen_MVP_UKBB_meta	Glomerular disorders in diseases classified elsewhere	1.1e-19	0.16
10-112995025-T-C	rs35198068	0.29093	0.29093	intron	TCF7L2	GWAS	Open_Targets_22.09	Sex hormone-binding globulin levels adjusted for BMI	2e-19	-0.0112339
10-112995025-T-C	rs35198068	0.29093	0.29093	intron	TCF7L2	GWAS	Open_Targets_22.09	Sex hormone-binding globulin levels adjusted for BMI	2e-19	-0.0112339
10-112995025-T-C	rs35198068	0.29093	0.29093	intron	TCF7L2	GWAS	FinnGen_MVP_UKBB_meta	Senile cataract	2.19e-19	0.035
10-112995025-T-C	rs35198068	0.29093	0.29093	intron	TCF7L2	GWAS	Open_Targets_22.09	Type 2 diabetes [Punjabi Sikhs]	3e-19	0.364643
10-112995025-T-C	rs35198068	0.29093	0.29093	intron	TCF7L2	GWAS	Open_Targets_22.09	Type 2 diabetes	3e-19	0.227926
10-112995025-T-C	rs35198068	0.29093	0.29093	intron	TCF7L2	GWAS	Open_Targets_22.09	Body mass index and fasting glucose (pairwise)	4e-19	0
10-112995025-T-C	rs35198068	0.29093	0.29093	intron	TCF7L2	GWAS	FinnGen_R12	Statin medication	5e-19	0.054645
10-112995025-T-C	rs35198068	0.29093	0.29093	intron	TCF7L2	GWAS	Open_Targets_22.09	Pioglitazone | treatment/medication code	6.51e-19	0.508003
10-112995025-T-C	rs35198068	0.29093	0.29093	intron	TCF7L2	GWAS	Open_Targets_22.09	Body mass index	1e-18	-0.028
10-112995025-T-C	rs35198068	0.29093	0.29093	intron	TCF7L2	GWAS	FinnGen_MVP_UKBB_meta	Gout	1.29e-18	-0.052
10-112995025-T-C	rs35198068	0.29093	0.29093	intron	TCF7L2	GWAS	Open_Targets_22.09	Insulin | medication for cholesterol, blood pressure or diabetes	2.55e-18	0.288262
10-112995025-T-C	rs35198068	0.29093	0.29093	intron	TCF7L2	GWAS	Open_Targets_22.09	Pioglitazone | treatment/medication code	2.75e-18	0.498445
10-112995025-T-C	rs35198068	0.29093	0.29093	intron	TCF7L2	GWAS	Open_Targets_22.09	Proinsulin levels	3.48e-18	0.067
10-112995025-T-C	rs35198068	0.29093	0.29093	intron	TCF7L2	GWAS	Open_Targets_22.09	Hip circumference	4.28e-18	-0.187576
10-112995025-T-C	rs35198068	0.29093	0.29093	intron	TCF7L2	GWAS	Open_Targets_22.09	Insulin | medication for cholesterol, blood pressure or diabetes	5.66e-18	0.285349
10-112995025-T-C	rs35198068	0.29093	0.29093	intron	TCF7L2	GWAS	Open_Targets_22.09	Type 2 diabetes	6e-18	0.296394
10-112995025-T-C	rs35198068	0.29093	0.29093	intron	TCF7L2	GWAS	FinnGen_MVP_UKBB_meta	Osteomyelitis	6.03e-18	0.0991
10-112995025-T-C	rs35198068	0.29093	0.29093	intron	TCF7L2	GWAS	FinnGen_MVP_UKBB_meta	Glaucoma	8.13e-18	0.037
10-112995025-T-C	rs35198068	0.29093	0.29093	intron	TCF7L2	GWAS	Open_Targets_22.09	Hip circumference	2.49e-17	-0.200586
10-112995025-T-C	rs35198068	0.29093	0.29093	intron	TCF7L2	GWAS	Open_Targets_22.09	Glucosuria (moderate to severe)	3e-17	0.19967
10-112995025-T-C	rs35198068	0.29093	0.29093	intron	TCF7L2	GWAS	Open_Targets_22.09	Age-related diseases, mortality and associated endophenotypes	8e-17	0
10-112995025-T-C	rs35198068	0.29093	0.29093	intron	TCF7L2	GWAS	Open_Targets_22.09	Pulse pressure	9e-17	0.2209
10-112995025-T-C	rs35198068	0.29093	0.29093	intron	TCF7L2	GWAS	Open_Targets_22.09	Myopia	1e-16	0
10-112995025-T-C	rs35198068	0.29093	0.29093	intron	TCF7L2	GWAS	Open_Targets_22.09	Type 2 diabetes and end-stage kidney disease	2e-16	0.336472
10-112995025-T-C	rs35198068	0.29093	0.29093	intron	TCF7L2	GWAS	FinnGen_MVP_UKBB_meta	Sleep apnoea	5.62e-16	-0.0267
10-112995025-T-C	rs35198068	0.29093	0.29093	intron	TCF7L2	GWAS	Open_Targets_22.09	Type 2 diabetes [obese]	6e-16	0
10-112995025-T-C	rs35198068	0.29093	0.29093	intron	TCF7L2	GWAS	Open_Targets_22.09	Mild age-related type 2 diabetes	6e-16	0.348542
10-112995025-T-C	rs35198068	0.29093	0.29093	intron	TCF7L2	GWAS	Open_Targets_22.09	Started insulin within one year diagnosis of diabetes	6.86e-16	-0.280444
10-112995025-T-C	rs35198068	0.29093	0.29093	intron	TCF7L2	GWAS	Open_Targets_22.09	Started insulin within one year diagnosis of diabetes	9.13e-16	-0.279021
10-112995025-T-C	rs35198068	0.29093	0.29093	intron	TCF7L2	GWAS	Open_Targets_22.09	Type 2 diabetes and end-stage kidney disease in APOL1 risk genotype negative individuals	1e-15	0.3517
10-112995025-T-C	rs35198068	0.29093	0.29093	intron	TCF7L2	GWAS	Open_Targets_22.09	Spherical equivalent	1e-15	-0.11
10-112995025-T-C	rs35198068	0.29093	0.29093	intron	TCF7L2	GWAS	Open_Targets_22.09	Cholesterol lowering medication | medication for cholesterol, blood pressure or diabetes	1.51e-15	0.0691541
10-112995025-T-C	rs35198068	0.29093	0.29093	intron	TCF7L2	GWAS	Open_Targets_22.09	Type 2 diabetes	2e-15	0.378436
10-112995025-T-C	rs35198068	0.29093	0.29093	intron	TCF7L2	GWAS	Open_Targets_22.09	Type 2 diabetes	2e-15	0.392042
10-112995025-T-C	rs35198068	0.29093	0.29093	intron	TCF7L2	GWAS	Open_Targets_22.09	Body mass index and systole blood pressure (pairwise)	2e-15	0
10-112995025-T-C	rs35198068	0.29093	0.29093	intron	TCF7L2	GWAS	Open_Targets_22.09	Fasting glucose	2e-15	0
10-112995025-T-C	rs35198068	0.29093	0.29093	intron	TCF7L2	GWAS	Open_Targets_22.09	Cholesterol lowering medication | medication for cholesterol, blood pressure or diabetes	2e-15	0.0691541
10-112995025-T-C	rs35198068	0.29093	0.29093	intron	TCF7L2	GWAS	Open_Targets_22.09	Spherical equivalent or myopia (age of diagnosis)	3e-15	0
10-112995025-T-C	rs35198068	0.29093	0.29093	intron	TCF7L2	GWAS	Open_Targets_22.09	Body mass index	3e-15	0
10-112995025-T-C	rs35198068	0.29093	0.29093	intron	TCF7L2	GWAS	Open_Targets_22.09	High cholesterol	7e-15	0.00543539
10-112995025-T-C	rs35198068	0.29093	0.29093	intron	TCF7L2	GWAS	Open_Targets_22.09	Body mass index	8e-15	-0.0161409
10-112995025-T-C	rs35198068	0.29093	0.29093	intron	TCF7L2	GWAS	Open_Targets_22.09	Severe insulin-deficient type 2 diabetes	9e-15	0.444045
10-112995025-T-C	rs35198068	0.29093	0.29093	intron	TCF7L2	GWAS	Open_Targets_22.09	Type 2 diabetes	1e-14	0.314811
10-112995025-T-C	rs35198068	0.29093	0.29093	intron	TCF7L2	GWAS	Open_Targets_22.09	Body mass index	1e-14	0
10-112995025-T-C	rs35198068	0.29093	0.29093	intron	TCF7L2	GWAS	Open_Targets_22.09	Type 1 diabetes	1e-14	0.1668
10-112995025-T-C	rs35198068	0.29093	0.29093	intron	TCF7L2	GWAS	FinnGen_MVP_UKBB_meta	Ischaemic heart disease, wide definition	1.48e-14	0.0284
10-112995025-T-C	rs35198068	0.29093	0.29093	intron	TCF7L2	GWAS	Open_Targets_22.09	Fasting blood glucose (BMI interaction)	2e-14	0.0024
10-112995025-T-C	rs35198068	0.29093	0.29093	intron	TCF7L2	GWAS	Open_Targets_22.09	Body mass index	2e-14	-0.0187
10-112995025-T-C	rs35198068	0.29093	0.29093	intron	TCF7L2	GWAS	Open_Targets_22.09	High cholesterol	2.7e-14	0.00531483
10-112995025-T-C	rs35198068	0.29093	0.29093	intron	TCF7L2	GWAS	Open_Targets_22.09	Body mass index	3e-14	-0.021
10-112995025-T-C	rs35198068	0.29093	0.29093	intron	TCF7L2	GWAS	Open_Targets_22.09	Body mass index	3e-14	0
10-112995025-T-C	rs35198068	0.29093	0.29093	intron	TCF7L2	GWAS	Open_Targets_22.09	Triglyceride levels	5.1e-14	0.0162479
10-112995025-T-C	rs35198068	0.29093	0.29093	intron	TCF7L2	GWAS	FinnGen_MVP_UKBB_meta	Other and unspecified anaemias	5.62e-14	0.0335
10-112995025-T-C	rs35198068	0.29093	0.29093	intron	TCF7L2	GWAS	Open_Targets_22.09	Cholesterol lowering medication | medication for cholesterol, blood pressure, diabetes, or take exogenous hormones	6.5e-14	0.0877944
10-112995025-T-C	rs35198068	0.29093	0.29093	intron	TCF7L2	GWAS	FinnGen_R12	Weight, inverse-rank normalized	9.58e-14	-0.0189996
10-112995025-T-C	rs35198068	0.29093	0.29093	intron	TCF7L2	GWAS	FGR12_UKBB	Type 1 diabetes, strict definition, subgroup 2	1.58e-13	0.205
10-112995025-T-C	rs35198068	0.29093	0.29093	intron	TCF7L2	GWAS	FinnGen_MVP_UKBB_meta	Coronary atherosclerosis	1.62e-13	0.0315
10-112995025-T-C	rs35198068	0.29093	0.29093	intron	TCF7L2	GWAS	Open_Targets_22.09	Body mass index (bmi)	1.99e-13	-0.0884007
10-112995025-T-C	rs35198068	0.29093	0.29093	intron	TCF7L2	GWAS	FinnGen_MVP_UKBB_meta	Hypertension, essential	2.75e-13	0.0249
10-112995025-T-C	rs35198068	0.29093	0.29093	intron	TCF7L2	GWAS	Open_Targets_22.09	Leg fat mass (left)	2.84e-13	-0.0284651
10-112995025-T-C	rs35198068	0.29093	0.29093	intron	TCF7L2	GWAS	Open_Targets_22.09	Body mass index	3e-13	-0.021989
10-112995025-T-C	rs35198068	0.29093	0.29093	intron	TCF7L2	GWAS	Open_Targets_22.09	Body mass index (age>50)	3e-13	-0.031
10-112995025-T-C	rs35198068	0.29093	0.29093	intron	TCF7L2	GWAS	Open_Targets_22.09	Fasting blood glucose	3e-13	0
10-112995025-T-C	rs35198068	0.29093	0.29093	intron	TCF7L2	GWAS	Open_Targets_22.09	Urate levels	3e-13	-0.028
10-112995025-T-C	rs35198068	0.29093	0.29093	intron	TCF7L2	GWAS	Open_Targets_22.09	Body mass index	3e-13	-0.0075
10-112995025-T-C	rs35198068	0.29093	0.29093	intron	TCF7L2	GWAS	Open_Targets_22.09	Weight	3e-13	-0.0156
10-112995025-T-C	rs35198068	0.29093	0.29093	intron	TCF7L2	GWAS	Open_Targets_22.09	Leg fat mass (left)	3.53e-13	-0.0289229
10-112995025-T-C	rs35198068	0.29093	0.29093	intron	TCF7L2	GWAS	FinnGen_MVP_UKBB_meta	Hypertension	3.55e-13	0.0246
10-112995025-T-C	rs35198068	0.29093	0.29093	intron	TCF7L2	GWAS	Open_Targets_22.09	Leg fat mass (right)	3.56e-13	-0.029389
10-112995025-T-C	rs35198068	0.29093	0.29093	intron	TCF7L2	GWAS	Open_Targets_22.09	Pulse pressure	5e-13	0.204
10-112995025-T-C	rs35198068	0.29093	0.29093	intron	TCF7L2	GWAS	Open_Targets_22.09	Type 2 diabetes	5e-13	0.277632
10-112995025-T-C	rs35198068	0.29093	0.29093	intron	TCF7L2	GWAS	Open_Targets_22.09	Leg fat mass (right)	5.05e-13	-0.0294388
10-112995025-T-C	rs35198068	0.29093	0.29093	intron	TCF7L2	GWAS	Open_Targets_22.09	Simvastatin | treatment/medication code	5.32e-13	0.0572279
10-112995025-T-C	rs35198068	0.29093	0.29093	intron	TCF7L2	GWAS	Open_Targets_22.09	Simvastatin | treatment/medication code	5.32e-13	0.0572279
10-112995025-T-C	rs35198068	0.29093	0.29093	intron	TCF7L2	GWAS	Open_Targets_22.09	Cholesterol lowering medication | medication for cholesterol, blood pressure, diabetes, or take exogenous hormones	6.7e-13	0.0744098
10-112995025-T-C	rs35198068	0.29093	0.29093	intron	TCF7L2	GWAS	Open_Targets_22.09	Fasting blood glucose (BMI interaction)	7e-13	0.0019
10-112995025-T-C	rs35198068	0.29093	0.29093	intron	TCF7L2	GWAS	FinnGen_R12	Body-mass index, inverse-rank normalized	7.12e-13	-0.0196237
10-112995025-T-C	rs35198068	0.29093	0.29093	intron	TCF7L2	GWAS	Open_Targets_22.09	Body mass index	1.1e-12	-0.0235
10-112995025-T-C	rs35198068	0.29093	0.29093	intron	TCF7L2	GWAS	Open_Targets_22.09	Leg fat percentage (left)	1.17e-12	-0.0959305
10-112995025-T-C	rs35198068	0.29093	0.29093	intron	TCF7L2	GWAS	Open_Targets_22.09	Body mass index (bmi)	1.44e-12	-0.0854682
10-112995025-T-C	rs35198068	0.29093	0.29093	intron	TCF7L2	GWAS	Open_Targets_22.09	Body mass index (bmi)	1.6e-12	-0.0866874
10-112995025-T-C	rs35198068	0.29093	0.29093	intron	TCF7L2	GWAS	FinnGen_MVP_UKBB_meta	Glomerular diseases	1.62e-12	0.0839
10-112995025-T-C	rs35198068	0.29093	0.29093	intron	TCF7L2	GWAS	Open_Targets_22.09	Leg fat percentage (right)	1.96e-12	-0.0998919
10-112995025-T-C	rs35198068	0.29093	0.29093	intron	TCF7L2	GWAS	Open_Targets_22.09	Fasting glucose adjusted for BMI	2e-12	0.0515
10-112995025-T-C	rs35198068	0.29093	0.29093	intron	TCF7L2	GWAS	Open_Targets_22.09	Type 1 diabetes	2.53e-12	0.216
10-112995025-T-C	rs35198068	0.29093	0.29093	intron	TCF7L2	GWAS	Open_Targets_22.09	Leg fat percentage (left)	2.8e-12	-0.0950674
10-112995025-T-C	rs35198068	0.29093	0.29093	intron	TCF7L2	GWAS	Open_Targets_22.09	Hemoglobin A1c levels	3e-12	0
10-112995025-T-C	rs35198068	0.29093	0.29093	intron	TCF7L2	GWAS	Open_Targets_22.09	Myopia (age of diagnosis)	3e-12	-0.0608
10-112995025-T-C	rs35198068	0.29093	0.29093	intron	TCF7L2	GWAS	Open_Targets_22.09	Type 1 diabetes	3.05e-12	0.215
10-112995025-T-C	rs35198068	0.29093	0.29093	intron	TCF7L2	GWAS	FinnGen_MVP_UKBB_meta	Pure hypercholesterolaemia	3.39e-12	0.0284
10-112995025-T-C	rs35198068	0.29093	0.29093	intron	TCF7L2	GWAS	Open_Targets_22.09	Sex hormone-binding globulin levels	4.6e-12	-0.00765538
10-112995025-T-C	rs35198068	0.29093	0.29093	intron	TCF7L2	GWAS	Open_Targets_22.09	Type 2 diabetes	5e-12	0
10-112995025-T-C	rs35198068	0.29093	0.29093	intron	TCF7L2	GWAS	Open_Targets_22.09	Type 2 diabetes with ophthalmic manifestations	7.15e-12	0.307
10-112995025-T-C	rs35198068	0.29093	0.29093	intron	TCF7L2	GWAS	FinnGen_R12	Other maternal disorders predominantly related to pregnancy	7.36e-12	0.0640614
10-112995025-T-C	rs35198068	0.29093	0.29093	intron	TCF7L2	GWAS	Open_Targets_22.09	Leg fat percentage (right)	7.8e-12	-0.0979301
10-112995025-T-C	rs35198068	0.29093	0.29093	intron	TCF7L2	GWAS	Open_Targets_22.09	Type 2 diabetes	8e-12	0.431782
10-112995025-T-C	rs35198068	0.29093	0.29093	intron	TCF7L2	GWAS	Open_Targets_22.09	Body mass index x sex x age interaction (4df test)	8e-12	0
10-112995025-T-C	rs35198068	0.29093	0.29093	intron	TCF7L2	GWAS	Open_Targets_22.09	Body mass index (bmi)	8.1e-12	-0.0841968
10-112995025-T-C	rs35198068	0.29093	0.29093	intron	TCF7L2	GWAS	Open_Targets_22.09	Weight	8.82e-12	-0.232409
10-112995025-T-C	rs35198068	0.29093	0.29093	intron	TCF7L2	GWAS	Open_Targets_22.09	Body mass index [Japanese]	9e-12	-0.056
10-112995025-T-C	rs35198068	0.29093	0.29093	intron	TCF7L2	GWAS	FinnGen_MVP_UKBB_meta	Aortic aneurysm	9.12e-12	-0.0541
10-112995025-T-C	rs35198068	0.29093	0.29093	intron	TCF7L2	GWAS	Open_Targets_22.09	Weight	9.46e-12	-0.233012
10-112995025-T-C	rs35198068	0.29093	0.29093	intron	TCF7L2	GWAS	Open_Targets_22.09	Type 2 diabetes	1e-11	0.307485
10-112995025-T-C	rs35198068	0.29093	0.29093	intron	TCF7L2	GWAS	Open_Targets_22.09	Body fat percentage	1e-11	-0.011
10-112995025-T-C	rs35198068	0.29093	0.29093	intron	TCF7L2	GWAS	Open_Targets_22.09	Type 2 diabetes with ophthalmic manifestations	1.23e-11	0.299
10-112995025-T-C	rs35198068	0.29093	0.29093	intron	TCF7L2	GWAS	Open_Targets_22.09	Arm fat mass (right)	1.51e-11	-0.0105917
10-112995025-T-C	rs35198068	0.29093	0.29093	intron	TCF7L2	GWAS	Open_Targets_22.09	Arm fat mass (left)	1.78e-11	-0.0117944
10-112995025-T-C	rs35198068	0.29093	0.29093	intron	TCF7L2	GWAS	Open_Targets_22.09	Whole body fat mass	1.83e-11	-0.161652
10-112995025-T-C	rs35198068	0.29093	0.29093	intron	TCF7L2	GWAS	Open_Targets_22.09	Whole body fat mass	1.83e-11	-0.161652
10-112995025-T-C	rs35198068	0.29093	0.29093	intron	TCF7L2	GWAS	Open_Targets_22.09	Hip circumference [EA]	2e-11	-0.0264
10-112995025-T-C	rs35198068	0.29093	0.29093	intron	TCF7L2	GWAS	Open_Targets_22.09	Type 2 diabetes	3e-11	0.506818
10-112995025-T-C	rs35198068	0.29093	0.29093	intron	TCF7L2	GWAS	Open_Targets_22.09	Peripheral artery disease	4e-11	0.0582689
10-112995025-T-C	rs35198068	0.29093	0.29093	intron	TCF7L2	GWAS	Open_Targets_22.09	Body mass index variance	4e-11	0
10-112995025-T-C	rs35198068	0.29093	0.29093	intron	TCF7L2	GWAS	Open_Targets_22.09	Sex hormone-binding globulin levels	4e-11	-0.012
10-112995025-T-C	rs35198068	0.29093	0.29093	intron	TCF7L2	GWAS	Open_Targets_22.09	Arm fat mass (right)	4.95e-11	-0.0105265
10-112995025-T-C	rs35198068	0.29093	0.29093	intron	TCF7L2	GWAS	Open_Targets_22.09	Weight	5.01e-11	-0.239941
10-112995025-T-C	rs35198068	0.29093	0.29093	intron	TCF7L2	GWAS	Open_Targets_22.09	Arm fat mass (left)	5.55e-11	-0.0117328
10-112995025-T-C	rs35198068	0.29093	0.29093	intron	TCF7L2	GWAS	Open_Targets_22.09	Glycated hemoglobin levels	6e-11	0.0149
10-112995025-T-C	rs35198068	0.29093	0.29093	intron	TCF7L2	GWAS	Open_Targets_22.09	Glycemic traits (pleiotropy)	7e-11	0
10-112995025-T-C	rs35198068	0.29093	0.29093	intron	TCF7L2	GWAS	Open_Targets_22.09	Fasting insulin	7e-11	-0.017926
10-112995025-T-C	rs35198068	0.29093	0.29093	intron	TCF7L2	GWAS	Open_Targets_22.09	Offspring birth weight	9e-11	0.021695
10-112995025-T-C	rs35198068	0.29093	0.29093	intron	TCF7L2	GWAS	Open_Targets_22.09	Adult body size	9e-11	-0.00959417
10-112995025-T-C	rs35198068	0.29093	0.29093	intron	TCF7L2	GWAS	FinnGen_MVP_UKBB_meta	Unspecified kidney failure	9.55e-11	0.082
10-112995025-T-C	rs35198068	0.29093	0.29093	intron	TCF7L2	GWAS	Open_Targets_22.09	Pulse pressure	1e-10	0.262
10-112995025-T-C	rs35198068	0.29093	0.29093	intron	TCF7L2	GWAS	Open_Targets_22.09	Serum albumin levels	1.5e-10	0.0154886
10-112995025-T-C	rs35198068	0.29093	0.29093	intron	TCF7L2	GWAS	Open_Targets_22.09	Weight	1.57e-10	-0.234604
10-112995025-T-C	rs35198068	0.29093	0.29093	intron	TCF7L2	GWAS	Open_Targets_22.09	Sex hormone-binding globulin levels	2e-10	-0.00612299
10-112995025-T-C	rs35198068	0.29093	0.29093	intron	TCF7L2	GWAS	Open_Targets_22.09	Type 2 diabetes	2e-10	0
10-112995025-T-C	rs35198068	0.29093	0.29093	intron	TCF7L2	GWAS	FinnGen_MVP_UKBB_meta	Diverticular disease of intestine	2.69e-10	-0.0257
10-112995025-T-C	rs35198068	0.29093	0.29093	intron	TCF7L2	GWAS	Open_Targets_22.09	Body mass index	3e-10	0
10-112995025-T-C	rs35198068	0.29093	0.29093	intron	TCF7L2	GWAS	Open_Targets_22.09	Systolic blood pressure	3e-10	0
10-112995025-T-C	rs35198068	0.29093	0.29093	intron	TCF7L2	GWAS	Open_Targets_22.09	Mild obesity-related type 2 diabetes	3e-10	-0.3379
10-112995025-T-C	rs35198068	0.29093	0.29093	intron	TCF7L2	GWAS	Open_Targets_22.09	Spherical power (left)	3.32e-10	-0.112167
10-112995025-T-C	rs35198068	0.29093	0.29093	intron	TCF7L2	GWAS	Open_Targets_22.09	Systolic blood pressure	4e-10	0.2209
10-112995025-T-C	rs35198068	0.29093	0.29093	intron	TCF7L2	GWAS	Open_Targets_22.09	Sex hormone-binding globulin levels adjusted for BMI	4.1e-10	-0.00808867
10-112995025-T-C	rs35198068	0.29093	0.29093	intron	TCF7L2	GWAS	Open_Targets_22.09	Body mass index	5e-10	-0.0243
10-112995025-T-C	rs35198068	0.29093	0.29093	intron	TCF7L2	GWAS	Open_Targets_22.09	Peripheral artery disease	5e-10	0.0582689
10-112995025-T-C	rs35198068	0.29093	0.29093	intron	TCF7L2	GWAS	Open_Targets_22.09	Systolic blood pressure	5.1e-10	0.0140681
10-112995025-T-C	rs35198068	0.29093	0.29093	intron	TCF7L2	GWAS	Open_Targets_22.09	Diabetic retinopathy	6e-10	0.267
10-112995025-T-C	rs35198068	0.29093	0.29093	intron	TCF7L2	GWAS	Open_Targets_22.09	Atorvastatin | treatment/medication code	6.2e-10	0.0941486
10-112995025-T-C	rs35198068	0.29093	0.29093	intron	TCF7L2	GWAS	Open_Targets_22.09	BMI in non-smokers	7e-10	-0.0264
10-112995025-T-C	rs35198068	0.29093	0.29093	intron	TCF7L2	GWAS	Open_Targets_22.09	Body fat percentage and fasting glucose (pairwise)	7e-10	0
10-112995025-T-C	rs35198068	0.29093	0.29093	intron	TCF7L2	GWAS	Open_Targets_22.09	Diabetic retinopathy	8.2e-10	0.264
10-112995025-T-C	rs35198068	0.29093	0.29093	intron	TCF7L2	GWAS	Open_Targets_22.09	Sex hormone-binding globulin levels adjusted for BMI	8.6e-10	-0.00693706
10-112995025-T-C	rs35198068	0.29093	0.29093	intron	TCF7L2	GWAS	Open_Targets_22.09	Heel bone mineral density T score	8.7e-10	0.0125762
10-112995025-T-C	rs35198068	0.29093	0.29093	intron	TCF7L2	GWAS	Open_Targets_22.09	Serum albumin levels	9e-10	0
10-112995025-T-C	rs35198068	0.29093	0.29093	intron	TCF7L2	GWAS	Open_Targets_22.09	Schizophrenia vs type 2 diabetes	1e-09	-0.425268
10-112995025-T-C	rs35198068	0.29093	0.29093	intron	TCF7L2	GWAS	Open_Targets_22.09	Fasting insulin	1e-09	-0.0116
10-112995025-T-C	rs35198068	0.29093	0.29093	intron	TCF7L2	GWAS	FinnGen_MVP_UKBB_meta	Angina pectoris	1.05e-09	0.034
10-112995025-T-C	rs35198068	0.29093	0.29093	intron	TCF7L2	GWAS	FinnGen_MVP_UKBB_meta	Primary open-angle glaucoma, strict	1.07e-09	0.0463
10-112995025-T-C	rs35198068	0.29093	0.29093	intron	TCF7L2	GWAS	Open_Targets_22.09	Fasting blood glucose	1.14e-09	0.021
10-112995025-T-C	rs35198068	0.29093	0.29093	intron	TCF7L2	GWAS	Open_Targets_22.09	Arm fat-free mass (right)	1.19e-09	-0.00684696
10-112995025-T-C	rs35198068	0.29093	0.29093	intron	TCF7L2	GWAS	Open_Targets_22.09	Trunk fat mass	1.77e-09	-0.0807088
10-112995025-T-C	rs35198068	0.29093	0.29093	intron	TCF7L2	GWAS	Open_Targets_22.09	Trunk fat mass	1.77e-09	-0.0807088
10-112995025-T-C	rs35198068	0.29093	0.29093	intron	TCF7L2	GWAS	Open_Targets_22.09	Spherical power (right)	1.94e-09	-0.102265
10-112995025-T-C	rs35198068	0.29093	0.29093	intron	TCF7L2	GWAS	Open_Targets_22.09	Age-related diseases and mortality	2e-09	0
10-112995025-T-C	rs35198068	0.29093	0.29093	intron	TCF7L2	GWAS	Open_Targets_22.09	Body mass index (joint analysis main effects and physical activity interaction)	2e-09	0
10-112995025-T-C	rs35198068	0.29093	0.29093	intron	TCF7L2	GWAS	Open_Targets_22.09	High myopia	2e-09	0
10-112995025-T-C	rs35198068	0.29093	0.29093	intron	TCF7L2	GWAS	Open_Targets_22.09	Fasting glucose	2e-09	0
10-112995025-T-C	rs35198068	0.29093	0.29093	intron	TCF7L2	GWAS	Open_Targets_22.09	Weight	2e-09	-0.0391263
10-112995025-T-C	rs35198068	0.29093	0.29093	intron	TCF7L2	GWAS	FGR12_UKBB	Gonarthrosis	2.14e-09	-0.0364
10-112995025-T-C	rs35198068	0.29093	0.29093	intron	TCF7L2	GWAS	Kanta_2024_12	MCV [Entitic volume] [fl], sample-wise median	2.25e-09	-0.0631302
10-112995025-T-C	rs35198068	0.29093	0.29093	intron	TCF7L2	GWAS	Open_Targets_22.09	Atorvastatin | treatment/medication code	2.33e-09	0.0901701
10-112995025-T-C	rs35198068	0.29093	0.29093	intron	TCF7L2	GWAS	Open_Targets_22.09	Arm predicted mass (right)	2.34e-09	-0.00633703
10-112995025-T-C	rs35198068	0.29093	0.29093	intron	TCF7L2	GWAS	Open_Targets_22.09	Arm predicted mass (left)	2.64e-09	-0.00638127
10-112995025-T-C	rs35198068	0.29093	0.29093	intron	TCF7L2	GWAS	Open_Targets_22.09	Two-hour glucose challenge	3.6e-09	0.13
10-112995025-T-C	rs35198068	0.29093	0.29093	intron	TCF7L2	GWAS	Open_Targets_22.09	Waist circumference [EA]	4e-09	-0.0219
10-112995025-T-C	rs35198068	0.29093	0.29093	intron	TCF7L2	GWAS	Open_Targets_22.09	Pulse pressure [EA]	4e-09	0.259
10-112995025-T-C	rs35198068	0.29093	0.29093	intron	TCF7L2	GWAS	Open_Targets_22.09	Systolic blood pressure	4e-09	0.25
10-112995025-T-C	rs35198068	0.29093	0.29093	intron	TCF7L2	GWAS	Open_Targets_22.09	Body mass index	4e-09	-0.0451858
10-112995025-T-C	rs35198068	0.29093	0.29093	intron	TCF7L2	GWAS	Open_Targets_22.09	Systolic blood pressure	4.2e-09	0.0102571
10-112995025-T-C	rs35198068	0.29093	0.29093	intron	TCF7L2	GWAS	Open_Targets_22.09	Alzheimer's disease or fasting glucose levels (pleiotropy)	5e-09	0
10-112995025-T-C	rs35198068	0.29093	0.29093	intron	TCF7L2	GWAS	Open_Targets_22.09	Arm fat percentage (left)	5.29e-09	-0.104385
10-112995025-T-C	rs35198068	0.29093	0.29093	intron	TCF7L2	GWAS	Open_Targets_22.09	Cardiovascular disease	5.5e-09	0.00574117
10-112995025-T-C	rs35198068	0.29093	0.29093	intron	TCF7L2	GWAS	Open_Targets_22.09	Body fat percentage	5.77e-09	-0.0950189
10-112995025-T-C	rs35198068	0.29093	0.29093	intron	TCF7L2	GWAS	Open_Targets_22.09	Direct low density lipoprotein cholesterol levels	5.9e-09	-0.0125065
10-112995025-T-C	rs35198068	0.29093	0.29093	intron	TCF7L2	GWAS	Open_Targets_22.09	Body mass index (joint analysis main effects and smoking interaction)	6e-09	0
10-112995025-T-C	rs35198068	0.29093	0.29093	intron	TCF7L2	GWAS	Open_Targets_22.09	Urate levels	6e-09	-0.024734
10-112995025-T-C	rs35198068	0.29093	0.29093	intron	TCF7L2	GWAS	FGR12_UKBB	Pure hypercholesterolaemia	6.31e-09	0.0333
10-112995025-T-C	rs35198068	0.29093	0.29093	intron	TCF7L2	GWAS	FinnGen_MVP_UKBB_meta	Acute renal failure	6.31e-09	0.0325
10-112995025-T-C	rs35198068	0.29093	0.29093	intron	TCF7L2	GWAS	FinnGen_MVP_UKBB_meta	Myocardial infarction, strict	6.92e-09	0.0345
10-112995025-T-C	rs35198068	0.29093	0.29093	intron	TCF7L2	GWAS	Kanta_2024_12	Cholesterol in LDL [Moles/volume] in Serum or Plasma [mmol/l], sample-wise median	6.94e-09	-0.0143755
10-112995025-T-C	rs35198068	0.29093	0.29093	intron	TCF7L2	GWAS	Open_Targets_22.09	BMI in non-smokers [men]	7e-09	-0.0341
10-112995025-T-C	rs35198068	0.29093	0.29093	intron	TCF7L2	GWAS	Open_Targets_22.09	Heel bone mineral density	7.2e-09	0.0112802
10-112995025-T-C	rs35198068	0.29093	0.29093	intron	TCF7L2	GWAS	Open_Targets_22.09	Heel bone mineral density	7.2e-09	0.0112802
10-112995025-T-C	rs35198068	0.29093	0.29093	intron	TCF7L2	GWAS	Open_Targets_22.09	Hemoglobin A1c levels	9e-09	0.0568779
10-112995025-T-C	rs35198068	0.29093	0.29093	intron	TCF7L2	GWAS	Open_Targets_22.09	Plateletcrit	9.6e-09	0.0145914
10-112995025-T-C	rs35198068	0.29093	0.29093	intron	TCF7L2	GWAS	Open_Targets_22.09	Type 2 diabetes	1e-08	0.29267
10-112995025-T-C	rs35198068	0.29093	0.29093	intron	TCF7L2	GWAS	Open_Targets_22.09	Insulin-like growth factor 1 levels	1e-08	0.00403264
10-112995025-T-C	rs35198068	0.29093	0.29093	intron	TCF7L2	GWAS	Open_Targets_22.09	Fasting glucose	1e-08	0.0765
10-112995025-T-C	rs35198068	0.29093	0.29093	intron	TCF7L2	GWAS	Open_Targets_22.09	Waist circumference adjusted for body mass index	1e-08	0.0196734
10-112995025-T-C	rs35198068	0.29093	0.29093	intron	TCF7L2	GWAS	Open_Targets_22.09	Offspring birth weight	1.2e-08	0.0335
10-112995025-T-C	rs35198068	0.29093	0.29093	intron	TCF7L2	GWAS	Open_Targets_22.09	Sex hormone-binding globulin levels	1.2e-08	-0.00965922
10-112995025-T-C	rs35198068	0.29093	0.29093	intron	TCF7L2	GWAS	Open_Targets_22.09	Alanine aminotransferase levels	1.2e-08	0.0123888
10-112995025-T-C	rs35198068	0.29093	0.29093	intron	TCF7L2	GWAS	Open_Targets_22.09	Body fat percentage	1.21e-08	-0.0937555
10-112995025-T-C	rs35198068	0.29093	0.29093	intron	TCF7L2	GWAS	Open_Targets_22.09	Total cholesterol levels	1.3e-08	-0.0123352
10-112995025-T-C	rs35198068	0.29093	0.29093	intron	TCF7L2	GWAS	FGR12_UKBB	Disorders of lipoprotein metabolism and other lipidaemias	1.48e-08	0.0331
10-112995025-T-C	rs35198068	0.29093	0.29093	intron	TCF7L2	GWAS	Open_Targets_22.09	Cardiovascular disease	1.6e-08	0.00556683
10-112995025-T-C	rs35198068	0.29093	0.29093	intron	TCF7L2	GWAS	Open_Targets_22.09	High cholesterol | non-cancer illness code, self-reported	1.78e-08	0.049288
10-112995025-T-C	rs35198068	0.29093	0.29093	intron	TCF7L2	GWAS	Open_Targets_22.09	Retinopathy x type 2 diabetes interaction	2e-08	0
10-112995025-T-C	rs35198068	0.29093	0.29093	intron	TCF7L2	GWAS	Open_Targets_22.09	High cholesterol | non-cancer illness code, self-reported	2.09e-08	0.0433209
10-112995025-T-C	rs35198068	0.29093	0.29093	intron	TCF7L2	GWAS	Open_Targets_22.09	Sex hormone-binding globulin levels	2.3e-08	-0.00791408
10-112995025-T-C	rs35198068	0.29093	0.29093	intron	TCF7L2	GWAS	Open_Targets_22.09	Long-standing illness, disability or infirmity	2.48e-08	0.0335214
10-112995025-T-C	rs35198068	0.29093	0.29093	intron	TCF7L2	GWAS	Open_Targets_22.09	Fasting blood glucose	2.8e-08	0.023
10-112995025-T-C	rs35198068	0.29093	0.29093	intron	TCF7L2	GWAS	Open_Targets_22.09	Arm fat percentage (left)	2.91e-08	-0.108697
10-112995025-T-C	rs35198068	0.29093	0.29093	intron	TCF7L2	GWAS	Open_Targets_22.09	Waist circumference [EA, men]	3e-08	-0.0289
10-112995025-T-C	rs35198068	0.29093	0.29093	intron	TCF7L2	GWAS	Open_Targets_22.09	Diabetic nephropathy	3e-08	0
10-112995025-T-C	rs35198068	0.29093	0.29093	intron	TCF7L2	GWAS	Open_Targets_22.09	Arm fat-free mass (right)	3.17e-08	-0.00630789
10-112995025-T-C	rs35198068	0.29093	0.29093	intron	TCF7L2	GWAS	Open_Targets_22.09	Platelet crit	3.54e-08	0.000756284
10-112995025-T-C	rs35198068	0.29093	0.29093	intron	TCF7L2	GWAS	Open_Targets_22.09	High light scatter reticulocyte count	3.9e-08	0.0121551
10-112995025-T-C	rs35198068	0.29093	0.29093	intron	TCF7L2	GWAS	Open_Targets_22.09	Body mass index (joint analysis main effects and smoking interaction) [men]	4e-08	0
10-112995025-T-C	rs35198068	0.29093	0.29093	intron	TCF7L2	GWAS	Open_Targets_22.09	Intraocular pressure	4e-08	0
10-112995025-T-C	rs35198068	0.29093	0.29093	intron	TCF7L2	GWAS	Open_Targets_22.09	Arm predicted mass (right)	4.74e-08	-0.00586818
10-112995025-T-C	rs35198068	0.29093	0.29093	intron	TCF7L2	GWAS	FGR12_UKBB	Atherosclerosis, excluding cerebral and coronary sclerosis	4.79e-08	0.065
10-112995025-T-C	rs35198068	0.29093	0.29093	intron	TCF7L2	GWAS	Open_Targets_22.09	Reticulocyte count	4.9e-08	0.0122686
16-53800772-A-C	rs12596054	0.13845	0.13845	intron	FTO	GWAS	FinnGen_MVP_UKBB_meta	Obesity	1.62e-40	-0.06
16-53800772-A-C	rs12596054	0.13845	0.13845	intron	FTO	GWAS	FinnGen_MVP_UKBB_meta	Type 2 diabetes, definitions combined	1.23e-28	-0.0455
16-53800772-A-C	rs12596054	0.13845	0.13845	intron	FTO	GWAS	FinnGen_R12	Body-mass index, inverse-rank normalized	4.37e-24	-0.0304443
16-53800772-A-C	rs12596054	0.13845	0.13845	intron	FTO	GWAS	Open_Targets_22.09	Comparative body size at age 10	6.77e-22	-0.0219761
16-53800772-A-C	rs12596054	0.13845	0.13845	intron	FTO	GWAS	FinnGen_R12	Weight, inverse-rank normalized	2.06e-17	-0.0238071
16-53800772-A-C	rs12596054	0.13845	0.13845	intron	FTO	GWAS	FGR12_UKBB	Obesity	1.58e-16	-0.0789
16-53800772-A-C	rs12596054	0.13845	0.13845	intron	FTO	GWAS	Open_Targets_22.09	Impedance of leg (left)	1.04e-15	0.871275
16-53800772-A-C	rs12596054	0.13845	0.13845	intron	FTO	GWAS	Open_Targets_22.09	Body mass index (bmi)	9.36e-15	-0.123335
16-53800772-A-C	rs12596054	0.13845	0.13845	intron	FTO	GWAS	Open_Targets_22.09	Body mass index (bmi)	1.34e-14	-0.122116
16-53800772-A-C	rs12596054	0.13845	0.13845	intron	FTO	GWAS	FGR12_UKBB	Type 2 diabetes, definitions combined	1.26e-13	-0.0502
16-53800772-A-C	rs12596054	0.13845	0.13845	intron	FTO	GWAS	Open_Targets_22.09	Leg fat-free mass (left)	1.53e-13	-0.0300641
16-53800772-A-C	rs12596054	0.13845	0.13845	intron	FTO	GWAS	Open_Targets_22.09	Leg predicted mass (left)	1.99e-13	-0.0280544
16-53800772-A-C	rs12596054	0.13845	0.13845	intron	FTO	GWAS	FinnGen_R12	Obesity	3.18e-13	-0.0844102
16-53800772-A-C	rs12596054	0.13845	0.13845	intron	FTO	GWAS	FinnGen_MVP_UKBB_meta	Sleep apnoea	3.63e-13	-0.0347
16-53800772-A-C	rs12596054	0.13845	0.13845	intron	FTO	GWAS	Open_Targets_22.09	Impedance of leg (right)	8.94e-13	0.777028
16-53800772-A-C	rs12596054	0.13845	0.13845	intron	FTO	GWAS	FGR12_UKBB	Type 2 diabetes, wide definition	2.51e-12	-0.0528
16-53800772-A-C	rs12596054	0.13845	0.13845	intron	FTO	GWAS	Open_Targets_22.09	Arm fat mass (left)	4.39e-12	-0.0160198
16-53800772-A-C	rs12596054	0.13845	0.13845	intron	FTO	GWAS	Open_Targets_22.09	Arm fat mass (right)	4.69e-12	-0.0143162
16-53800772-A-C	rs12596054	0.13845	0.13845	intron	FTO	GWAS	FinnGen_R12	Obesity due to excess calories	1.13e-11	-0.0923687
16-53800772-A-C	rs12596054	0.13845	0.13845	intron	FTO	GWAS	Open_Targets_22.09	Weight	1.58e-11	-0.319452
16-53800772-A-C	rs12596054	0.13845	0.13845	intron	FTO	GWAS	Open_Targets_22.09	Leg predicted mass (right)	1.65e-11	-0.0256481
16-53800772-A-C	rs12596054	0.13845	0.13845	intron	FTO	GWAS	Open_Targets_22.09	Leg fat-free mass (right)	1.79e-11	-0.0273042
16-53800772-A-C	rs12596054	0.13845	0.13845	intron	FTO	GWAS	Open_Targets_22.09	Weight	2.16e-11	-0.315909
16-53800772-A-C	rs12596054	0.13845	0.13845	intron	FTO	GWAS	Open_Targets_22.09	Waist circumference	2.98e-11	-0.264709
16-53800772-A-C	rs12596054	0.13845	0.13845	intron	FTO	GWAS	Open_Targets_22.09	Impedance of whole body	5.36e-11	1.47116
16-53800772-A-C	rs12596054	0.13845	0.13845	intron	FTO	GWAS	FinnGen_drugs	A10B Blood glucose lowering drugs, excluding insulins	7.34e-11	-0.0117494
16-53800772-A-C	rs12596054	0.13845	0.13845	intron	FTO	GWAS	Open_Targets_22.09	Leg fat mass (right)	1.29e-10	-0.0338654
16-53800772-A-C	rs12596054	0.13845	0.13845	intron	FTO	GWAS	Open_Targets_22.09	Whole body fat mass	1.55e-10	-0.199049
16-53800772-A-C	rs12596054	0.13845	0.13845	intron	FTO	GWAS	FinnGen_R12	Diabetes, insulin treatment (Kela reimbursement) (more control exclusions)	1.82e-10	-0.052441
16-53800772-A-C	rs12596054	0.13845	0.13845	intron	FTO	GWAS	FinnGen_R12	Type 2 diabetes, definitions combined	2.06e-10	-0.0510945
16-53800772-A-C	rs12596054	0.13845	0.13845	intron	FTO	GWAS	Open_Targets_22.09	Leg fat mass (left)	5.78e-10	-0.0318572
16-53800772-A-C	rs12596054	0.13845	0.13845	intron	FTO	GWAS	Open_Targets_22.09	Arm fat percentage (left)	6.95e-10	-0.156226
16-53800772-A-C	rs12596054	0.13845	0.13845	intron	FTO	GWAS	Open_Targets_22.09	Basal metabolic rate	8.16e-10	-17.3301
16-53800772-A-C	rs12596054	0.13845	0.13845	intron	FTO	GWAS	Open_Targets_22.09	Trunk fat mass	3.31e-09	-0.102558
16-53800772-A-C	rs12596054	0.13845	0.13845	intron	FTO	GWAS	Open_Targets_22.09	Arm fat percentage (right)	3.51e-09	-0.148285
16-53800772-A-C	rs12596054	0.13845	0.13845	intron	FTO	GWAS	Open_Targets_22.09	Whole body water mass	8.93e-09	-0.0891902
16-53800772-A-C	rs12596054	0.13845	0.13845	intron	FTO	GWAS	Open_Targets_22.09	Whole body fat-free mass	9.49e-09	-0.12089
16-53800772-A-C	rs12596054	0.13845	0.13845	intron	FTO	GWAS	FinnGen_R12	Type 2 diabetes, wide definition	1.51e-08	-0.0543178
16-53800772-A-C	rs12596054	0.13845	0.13845	intron	FTO	GWAS	FinnGen_drugs	A10BA Biguanides	2.44e-08	-0.0098664
16-53800772-A-C	rs12596054	0.13845	0.13845	intron	FTO	GWAS	FinnGen_drugs	A10BJ Glucagon-like peptide-1 (GLP-1) analogues	3.04e-08	-0.00588527
16-53800772-A-C	rs12596054	0.13845	0.13845	intron	FTO	GWAS	Open_Targets_22.09	Hip circumference	3.39e-08	-0.168982
16-53800772-A-C	rs12596054	0.13845	0.13845	intron	FTO	GWAS	FinnGen_R12	Obesity, other/unspecified	4.61e-08	-0.0873771
10-86364633-T-C	rs4934191	0.35614	0.35614	intron	GRID1	GWAS	FinnGen_MVP_UKBB_meta	Type 2 diabetes, definitions combined	7.59e-17	0.0236
10-86364633-T-C	rs4934191	0.35614	0.35614	intron	GRID1	GWAS	FinnGen_MVP_UKBB_meta	Sleep apnoea	1.95e-14	0.0253
10-86364633-T-C	rs4934191	0.35614	0.35614	intron	GRID1	GWAS	FinnGen_MVP_UKBB_meta	Obesity	7.59e-14	0.0234
10-86364633-T-C	rs4934191	0.35614	0.35614	intron	GRID1	GWAS	FinnGen_R12	Body-mass index, inverse-rank normalized	1.14e-12	0.015704
10-86364633-T-C	rs4934191	0.35614	0.35614	intron	GRID1	GWAS	FinnGen_R12	Weight, inverse-rank normalized	1.53e-11	0.0138925
10-86364633-T-C	rs4934191	0.35614	0.35614	intron	GRID1	GWAS	Open_Targets_22.09	Body mass index	2e-11	0
10-86364633-T-C	rs4934191	0.35614	0.35614	intron	GRID1	GWAS	Open_Targets_22.09	Body mass index	5e-11	0.0126
10-86364633-T-C	rs4934191	0.35614	0.35614	intron	GRID1	GWAS	Open_Targets_22.09	Body mass index	1.4e-10	-0.0122629
10-86364633-T-C	rs4934191	0.35614	0.35614	intron	GRID1	GWAS	Open_Targets_22.09	Body mass index (bmi)	8.18e-10	0.135138
10-86364633-T-C	rs4934191	0.35614	0.35614	intron	GRID1	GWAS	Kanta_2024_12	Cholesterol in HDL [Moles/volume] in Serum or Plasma [mmol/l], sample-wise median	1.13e-09	-0.00148138
10-86364633-T-C	rs4934191	0.35614	0.35614	intron	GRID1	GWAS	Open_Targets_22.09	Leg fat mass (left)	1.28e-09	0.0432902
10-86364633-T-C	rs4934191	0.35614	0.35614	intron	GRID1	GWAS	Open_Targets_22.09	Trunk fat mass	5.72e-09	0.0713855
10-86364633-T-C	rs4934191	0.35614	0.35614	intron	GRID1	GWAS	Open_Targets_22.09	Type 2 diabetes	1e-08	-0.0259
10-86364633-T-C	rs4934191	0.35614	0.35614	intron	GRID1	GWAS	FinnGen_drugs	C09AA ACE inhibitors, plain	1.11e-08	0.00805732
10-86364633-T-C	rs4934191	0.35614	0.35614	intron	GRID1	GWAS	Open_Targets_22.09	Waist circumference	1.36e-08	0.31378
10-86364633-T-C	rs4934191	0.35614	0.35614	intron	GRID1	GWAS	Open_Targets_22.09	Whole body fat mass	1.55e-08	0.244049
10-86364633-T-C	rs4934191	0.35614	0.35614	intron	GRID1	GWAS	Open_Targets_22.09	Body fat percentage	2.36e-08	0.0839253
10-86364633-T-C	rs4934191	0.35614	0.35614	intron	GRID1	GWAS	Open_Targets_22.09	Body mass index (bmi)	4.25e-08	0.0613545
10-86364633-T-C	rs4934191	0.35614	0.35614	intron	GRID1	GWAS	Open_Targets_22.09	Trunk fat percentage	4.26e-08	0.0937095
9-125375336-A-G	rs10986727	0.62118	0.62118	upstream gene	NA	GWAS	Open_Targets_22.09	Appendicular lean mass	1.22e-20	-0.0178
9-125375336-A-G	rs10986727	0.62118	0.62118	upstream gene	NA	GWAS	FinnGen_MVP_UKBB_meta	Diverticular disease of intestine	4.07e-16	-0.0327
9-125375336-A-G	rs10986727	0.62118	0.62118	upstream gene	NA	GWAS	Open_Targets_22.09	Appendicular lean mass	1.11e-15	-0.0154
9-125375336-A-G	rs10986727	0.62118	0.62118	upstream gene	NA	GWAS	FinnGen_MVP_UKBB_meta	Sleep apnoea	1.45e-14	-0.0266
9-125375336-A-G	rs10986727	0.62118	0.62118	upstream gene	NA	GWAS	Kanta_2024_12	Potassium [Moles/volume] in Serum or Plasma [mmol/l], sample-wise median	4.04e-14	0.000491956
9-125375336-A-G	rs10986727	0.62118	0.62118	upstream gene	NA	GWAS	FinnGen_drugs	R03A Adrenergics, inhalants	3.96e-13	-0.0127939
9-125375336-A-G	rs10986727	0.62118	0.62118	upstream gene	NA	GWAS	FinnGen_drugs	R03AC Selective beta-2-adrenoceptor agonists	4.13e-13	-0.0125793
9-125375336-A-G	rs10986727	0.62118	0.62118	upstream gene	NA	GWAS	FinnGen_drugs	R03 Anti-asthmatics	2.13e-12	-0.0126546
9-125375336-A-G	rs10986727	0.62118	0.62118	upstream gene	NA	GWAS	FinnGen_drugs	C09CA Angiotensin II antagonists, plain	8.59e-12	-0.010694
9-125375336-A-G	rs10986727	0.62118	0.62118	upstream gene	NA	GWAS	Open_Targets_22.09	Appendicular lean mass	1.1e-11	-0.0169435
9-125375336-A-G	rs10986727	0.62118	0.62118	upstream gene	NA	GWAS	Open_Targets_22.09	Smoking initiation (ever regular vs never regular)	3e-11	0.0152
9-125375336-A-G	rs10986727	0.62118	0.62118	upstream gene	NA	GWAS	FinnGen_MVP_UKBB_meta	Hypothyroidism, strict autoimmune	1.1e-10	-0.0268
9-125375336-A-G	rs10986727	0.62118	0.62118	upstream gene	NA	GWAS	FinnGen_drugs	R01AD Corticosteroids	1.99e-10	-0.0115094
9-125375336-A-G	rs10986727	0.62118	0.62118	upstream gene	NA	GWAS	Open_Targets_22.09	Appendicular lean mass	3e-10	-0.0157952
9-125375336-A-G	rs10986727	0.62118	0.62118	upstream gene	NA	GWAS	Open_Targets_22.09	Smoking status (ever vs never smokers)	3e-10	0.0126882
9-125375336-A-G	rs10986727	0.62118	0.62118	upstream gene	NA	GWAS	FinnGen_drugs	R01A Nasal decongestants for topical use	3.74e-10	-0.0113531
9-125375336-A-G	rs10986727	0.62118	0.62118	upstream gene	NA	GWAS	Open_Targets_22.09	Weight	4e-10	-0.0170763
9-125375336-A-G	rs10986727	0.62118	0.62118	upstream gene	NA	GWAS	FinnGen_R12	Sleep apnoea	5.21e-10	-0.0409582
9-125375336-A-G	rs10986727	0.62118	0.62118	upstream gene	NA	GWAS	FinnGen_MVP_UKBB_meta	Hypertension, essential	5.75e-10	-0.0189
9-125375336-A-G	rs10986727	0.62118	0.62118	upstream gene	NA	GWAS	Open_Targets_22.09	Smoking status (ever vs never smokers)	6e-10	0.0314987
9-125375336-A-G	rs10986727	0.62118	0.62118	upstream gene	NA	GWAS	Open_Targets_22.09	Never | smoking status	6.33e-10	-0.0289671
9-125375336-A-G	rs10986727	0.62118	0.62118	upstream gene	NA	GWAS	FGR12_UKBB	Diverticular disease of intestine	7.41e-10	-0.0352
9-125375336-A-G	rs10986727	0.62118	0.62118	upstream gene	NA	GWAS	FinnGen_MVP_UKBB_meta	Hypertension	1.02e-09	-0.0184
9-125375336-A-G	rs10986727	0.62118	0.62118	upstream gene	NA	GWAS	FGR12_UKBB	Sleep apnoea	1.82e-09	-0.0375
9-125375336-A-G	rs10986727	0.62118	0.62118	upstream gene	NA	GWAS	FinnGen_drugs	R03B Other anti-asthmatics, inhalants	1.98e-09	-0.00954692
9-125375336-A-G	rs10986727	0.62118	0.62118	upstream gene	NA	GWAS	FinnGen_R12	Sleep apnoea, including avohilmo	2.1e-09	-0.0378228
9-125375336-A-G	rs10986727	0.62118	0.62118	upstream gene	NA	GWAS	FinnGen_drugs	R01 Nasal preparations	2.47e-09	-0.0110153
9-125375336-A-G	rs10986727	0.62118	0.62118	upstream gene	NA	GWAS	Open_Targets_22.09	Ever smoked	5.23e-09	0.0280377
9-125375336-A-G	rs10986727	0.62118	0.62118	upstream gene	NA	GWAS	FinnGen_drugs	R03BA Glucocorticoids	5.25e-09	-0.00904677
9-125375336-A-G	rs10986727	0.62118	0.62118	upstream gene	NA	GWAS	FGR12_UKBB	Sleep apnoea, including avohilmo	5.89e-09	-0.035
9-125375336-A-G	rs10986727	0.62118	0.62118	upstream gene	NA	GWAS	FinnGen_R12	Sleep disorders (combined)	1.07e-08	-0.0354709
9-125375336-A-G	rs10986727	0.62118	0.62118	upstream gene	NA	GWAS	FinnGen_drugs	J01 Antibacterials for systemic use	1.11e-08	-0.0116347
9-125375336-A-G	rs10986727	0.62118	0.62118	upstream gene	NA	GWAS	Open_Targets_22.09	Cereal intake	1.2e-08	0.0116053
9-125375336-A-G	rs10986727	0.62118	0.62118	upstream gene	NA	GWAS	Open_Targets_22.09	Trunk fat-free mass	1.29e-08	-0.0439826
9-125375336-A-G	rs10986727	0.62118	0.62118	upstream gene	NA	GWAS	FinnGen_drugs	H03AA Thyroid hormones	1.34e-08	-0.00751139
9-125375336-A-G	rs10986727	0.62118	0.62118	upstream gene	NA	GWAS	FGR12_UKBB	Sleep disorders (combined)	1.55e-08	-0.0323
9-125375336-A-G	rs10986727	0.62118	0.62118	upstream gene	NA	GWAS	Open_Targets_22.09	Body mass index	2e-08	-0.0181165
9-125375336-A-G	rs10986727	0.62118	0.62118	upstream gene	NA	GWAS	Open_Targets_22.09	Whole body fat-free mass	2.08e-08	-0.083997
9-125375336-A-G	rs10986727	0.62118	0.62118	upstream gene	NA	GWAS	Open_Targets_22.09	Trunk predicted mass	2.08e-08	-0.0415655
9-125375336-A-G	rs10986727	0.62118	0.62118	upstream gene	NA	GWAS	Open_Targets_22.09	Whole body water mass	2.57e-08	-0.0614586
3-131911983-G-A	rs75053936	0.067088	0.067088	intron	CPNE4	GWAS	FinnGen_MVP_UKBB_meta	Obesity	2e-14	-0.0456
3-131911983-G-A	rs75053936	0.067088	0.067088	intron	CPNE4	GWAS	FinnGen_MVP_UKBB_meta	Sleep apnoea	6.46e-14	-0.0443
3-131911983-G-A	rs75053936	0.067088	0.067088	intron	CPNE4	GWAS	FinnGen_MVP_UKBB_meta	Type 2 diabetes, definitions combined	1.45e-12	-0.0371
3-131911983-G-A	rs75053936	0.067088	0.067088	intron	CPNE4	GWAS	Open_Targets_22.09	Comparative body size at age 10	8.77e-12	-0.0215498
3-131911983-G-A	rs75053936	0.067088	0.067088	intron	CPNE4	GWAS	FinnGen_R12	Body-mass index, inverse-rank normalized	1.94e-11	-0.0246486
3-131911983-G-A	rs75053936	0.067088	0.067088	intron	CPNE4	GWAS	FinnGen_MVP_UKBB_meta	Hypertension, essential	1.86e-10	-0.0338
3-131911983-G-A	rs75053936	0.067088	0.067088	intron	CPNE4	GWAS	Open_Targets_22.09	Body mass index	2e-10	0
3-131911983-G-A	rs75053936	0.067088	0.067088	intron	CPNE4	GWAS	Open_Targets_22.09	Body mass index (bmi)	5.88e-10	-0.118152
3-131911983-G-A	rs75053936	0.067088	0.067088	intron	CPNE4	GWAS	FinnGen_MVP_UKBB_meta	Hypertension	8.13e-10	-0.0322
3-131911983-G-A	rs75053936	0.067088	0.067088	intron	CPNE4	GWAS	Open_Targets_22.09	Body mass index (bmi)	9.31e-10	-0.117175
3-131911983-G-A	rs75053936	0.067088	0.067088	intron	CPNE4	GWAS	Open_Targets_22.09	Body mass index	1.9e-09	-0.023808
3-131911983-G-A	rs75053936	0.067088	0.067088	intron	CPNE4	GWAS	FinnGen_MVP_UKBB_meta	Sleep disorders (combined)	1.91e-09	-0.0375
3-131911983-G-A	rs75053936	0.067088	0.067088	intron	CPNE4	GWAS	Open_Targets_22.09	Comparative body size at age 10	3.34e-09	-0.0162642
3-131911983-G-A	rs75053936	0.067088	0.067088	intron	CPNE4	GWAS	Open_Targets_22.09	Adult body size	6e-09	-0.0111434
3-131911983-G-A	rs75053936	0.067088	0.067088	intron	CPNE4	GWAS	FGR12_UKBB	Sleep apnoea, including avohilmo	6.46e-09	-0.0575
3-131911983-G-A	rs75053936	0.067088	0.067088	intron	CPNE4	GWAS	Open_Targets_22.09	Impedance of whole body	6.48e-09	1.56175
3-131911983-G-A	rs75053936	0.067088	0.067088	intron	CPNE4	GWAS	Open_Targets_22.09	Impedance of whole body	9.58e-09	1.54728
3-131911983-G-A	rs75053936	0.067088	0.067088	intron	CPNE4	GWAS	Open_Targets_22.09	Impedance of arm (left)	1.93e-08	0.8877
3-131911983-G-A	rs75053936	0.067088	0.067088	intron	CPNE4	GWAS	Open_Targets_22.09	Impedance of arm (left)	2.42e-08	0.883339
3-131911983-G-A	rs75053936	0.067088	0.067088	intron	CPNE4	GWAS	FinnGen_R12	Sleep apnoea, including avohilmo	2.62e-08	-0.0578383
3-131911983-G-A	rs75053936	0.067088	0.067088	intron	CPNE4	GWAS	Open_Targets_22.09	Body size at age 10	3e-08	-0.0132341
3-131911983-G-A	rs75053936	0.067088	0.067088	intron	CPNE4	GWAS	FinnGen_R12	Weight, inverse-rank normalized	3.08e-08	-0.0189734
3-131911983-G-A	rs75053936	0.067088	0.067088	intron	CPNE4	GWAS	FGR12_UKBB	Sleep disorders (combined)	3.39e-08	-0.0522
3-173377333-A-G	rs39654	0.60796	0.60796	intergenic	NA	GWAS	Open_Targets_22.09	Body mass index	2e-21	0.0163
3-173377333-A-G	rs39654	0.60796	0.60796	intergenic	NA	GWAS	Open_Targets_22.09	Body mass index	3e-21	0.0163
3-173377333-A-G	rs39654	0.60796	0.60796	intergenic	NA	GWAS	FinnGen_MVP_UKBB_meta	Type 2 diabetes, definitions combined	5.5e-19	0.0244
3-173377333-A-G	rs39654	0.60796	0.60796	intergenic	NA	GWAS	Open_Targets_22.09	Body mass index	1e-17	0
3-173377333-A-G	rs39654	0.60796	0.60796	intergenic	NA	GWAS	Open_Targets_22.09	Body mass index	1e-17	0
3-173377333-A-G	rs39654	0.60796	0.60796	intergenic	NA	GWAS	Open_Targets_22.09	Body mass index	9.4e-17	0.0158807
3-173377333-A-G	rs39654	0.60796	0.60796	intergenic	NA	GWAS	Open_Targets_22.09	Major depressive disorder	3e-15	0
3-173377333-A-G	rs39654	0.60796	0.60796	intergenic	NA	GWAS	Open_Targets_22.09	Body mass index	8e-15	0.0148
3-173377333-A-G	rs39654	0.60796	0.60796	intergenic	NA	GWAS	Open_Targets_22.09	Adult body size	6e-14	0.0103148
3-173377333-A-G	rs39654	0.60796	0.60796	intergenic	NA	GWAS	Open_Targets_22.09	Body mass index (bmi)	1.97e-13	0.0820741
3-173377333-A-G	rs39654	0.60796	0.60796	intergenic	NA	GWAS	Open_Targets_22.09	Insomnia	2e-13	0.0439519
3-173377333-A-G	rs39654	0.60796	0.60796	intergenic	NA	GWAS	Open_Targets_22.09	Body mass index (bmi)	2.05e-13	0.0823162
3-173377333-A-G	rs39654	0.60796	0.60796	intergenic	NA	GWAS	FinnGen_MVP_UKBB_meta	Hypertension	3.39e-12	0.0209
3-173377333-A-G	rs39654	0.60796	0.60796	intergenic	NA	GWAS	FinnGen_MVP_UKBB_meta	Obesity	4.47e-12	0.0216
3-173377333-A-G	rs39654	0.60796	0.60796	intergenic	NA	GWAS	Open_Targets_22.09	Body mass index (bmi)	5.33e-12	0.077566
3-173377333-A-G	rs39654	0.60796	0.60796	intergenic	NA	GWAS	FinnGen_MVP_UKBB_meta	Hypertension, essential	5.75e-12	0.0208
3-173377333-A-G	rs39654	0.60796	0.60796	intergenic	NA	GWAS	Open_Targets_22.09	Body fat percentage	6e-12	0.01
3-173377333-A-G	rs39654	0.60796	0.60796	intergenic	NA	GWAS	FinnGen_MVP_UKBB_meta	Sleep apnoea	6.76e-12	0.0219
3-173377333-A-G	rs39654	0.60796	0.60796	intergenic	NA	GWAS	Open_Targets_22.09	Body mass index (bmi)	7.58e-12	0.0767161
3-173377333-A-G	rs39654	0.60796	0.60796	intergenic	NA	GWAS	Open_Targets_22.09	Type 2 diabetes	2e-11	0.0254
3-173377333-A-G	rs39654	0.60796	0.60796	intergenic	NA	GWAS	Open_Targets_22.09	Arm fat mass (right)	2.23e-11	0.00975083
3-173377333-A-G	rs39654	0.60796	0.60796	intergenic	NA	GWAS	Open_Targets_22.09	Leg fat mass (right)	2.33e-11	0.0247548
3-173377333-A-G	rs39654	0.60796	0.60796	intergenic	NA	GWAS	Open_Targets_22.09	Arm fat mass (left)	2.75e-11	0.0108466
3-173377333-A-G	rs39654	0.60796	0.60796	intergenic	NA	GWAS	Open_Targets_22.09	Number of self-reported non-cancer illnesses	3.2e-11	0.0125168
3-173377333-A-G	rs39654	0.60796	0.60796	intergenic	NA	GWAS	Open_Targets_22.09	Leg fat mass (left)	3.52e-11	0.0239702
3-173377333-A-G	rs39654	0.60796	0.60796	intergenic	NA	GWAS	Open_Targets_22.09	Number of self-reported non-cancer illnesses	4.16e-11	0.0124886
3-173377333-A-G	rs39654	0.60796	0.60796	intergenic	NA	GWAS	Open_Targets_22.09	Whole body fat mass	5.2e-11	0.143723
3-173377333-A-G	rs39654	0.60796	0.60796	intergenic	NA	GWAS	FinnGen_R12	Body-mass index, inverse-rank normalized	8.47e-11	0.0145258
3-173377333-A-G	rs39654	0.60796	0.60796	intergenic	NA	GWAS	FinnGen_R12	Weight, inverse-rank normalized	8.96e-11	0.0135317
3-173377333-A-G	rs39654	0.60796	0.60796	intergenic	NA	GWAS	Open_Targets_22.09	Arm fat percentage (right)	1.83e-10	0.112687
3-173377333-A-G	rs39654	0.60796	0.60796	intergenic	NA	GWAS	Open_Targets_22.09	Frequency of tiredness / lethargy in last 2 weeks	3.81e-10	0.0122646
3-173377333-A-G	rs39654	0.60796	0.60796	intergenic	NA	GWAS	Open_Targets_22.09	Arm fat percentage (right)	3.86e-10	0.111042
3-173377333-A-G	rs39654	0.60796	0.60796	intergenic	NA	GWAS	Open_Targets_22.09	Number of treatments/medications taken	4.3e-10	0.0114232
3-173377333-A-G	rs39654	0.60796	0.60796	intergenic	NA	GWAS	Open_Targets_22.09	Number of treatments/medications taken	4.3e-10	0.0114232
3-173377333-A-G	rs39654	0.60796	0.60796	intergenic	NA	GWAS	Open_Targets_22.09	Arm fat mass (right)	5.21e-10	0.00908755
3-173377333-A-G	rs39654	0.60796	0.60796	intergenic	NA	GWAS	Open_Targets_22.09	Leg fat percentage (left)	5.63e-10	0.0767703
3-173377333-A-G	rs39654	0.60796	0.60796	intergenic	NA	GWAS	Open_Targets_22.09	Arm fat mass (left)	6.03e-10	0.0101177
3-173377333-A-G	rs39654	0.60796	0.60796	intergenic	NA	GWAS	Open_Targets_22.09	Weight	6.44e-10	0.20617
3-173377333-A-G	rs39654	0.60796	0.60796	intergenic	NA	GWAS	Open_Targets_22.09	Trunk fat mass	6.57e-10	0.0753781
3-173377333-A-G	rs39654	0.60796	0.60796	intergenic	NA	GWAS	Open_Targets_22.09	Leg fat percentage (right)	6.79e-10	0.0802721
3-173377333-A-G	rs39654	0.60796	0.60796	intergenic	NA	GWAS	Open_Targets_22.09	Whole body fat mass	7.97e-10	0.135023
3-173377333-A-G	rs39654	0.60796	0.60796	intergenic	NA	GWAS	Open_Targets_22.09	Arm fat percentage (left)	8.02e-10	0.109573
3-173377333-A-G	rs39654	0.60796	0.60796	intergenic	NA	GWAS	Open_Targets_22.09	Leg fat mass (right)	8.19e-10	0.0228562
3-173377333-A-G	rs39654	0.60796	0.60796	intergenic	NA	GWAS	Open_Targets_22.09	Weight	9.3e-10	0.203405
3-173377333-A-G	rs39654	0.60796	0.60796	intergenic	NA	GWAS	Open_Targets_22.09	Smoking initiation (ever regular vs never regular) (MTAG)	1e-09	-0.00684521
3-173377333-A-G	rs39654	0.60796	0.60796	intergenic	NA	GWAS	Open_Targets_22.09	Leg fat mass (left)	1.42e-09	0.0219878
3-173377333-A-G	rs39654	0.60796	0.60796	intergenic	NA	GWAS	Open_Targets_22.09	Arm fat percentage (left)	1.62e-09	0.10796
3-173377333-A-G	rs39654	0.60796	0.60796	intergenic	NA	GWAS	Open_Targets_22.09	Frailty index	1.65e-09	0.0199
3-173377333-A-G	rs39654	0.60796	0.60796	intergenic	NA	GWAS	Open_Targets_22.09	Frequency of tiredness / lethargy in last 2 weeks	1.86e-09	0.011812
3-173377333-A-G	rs39654	0.60796	0.60796	intergenic	NA	GWAS	Open_Targets_22.09	Long-standing illness, disability or infirmity	4.08e-09	0.0327556
3-173377333-A-G	rs39654	0.60796	0.60796	intergenic	NA	GWAS	Open_Targets_22.09	Trunk fat mass	5.4e-09	0.0714615
3-173377333-A-G	rs39654	0.60796	0.60796	intergenic	NA	GWAS	Open_Targets_22.09	Leg fat percentage (right)	5.82e-09	0.0761004
3-173377333-A-G	rs39654	0.60796	0.60796	intergenic	NA	GWAS	Open_Targets_22.09	Type 2 diabetes	6e-09	0.0267
3-173377333-A-G	rs39654	0.60796	0.60796	intergenic	NA	GWAS	Open_Targets_22.09	Body fat percentage	6.81e-09	0.0867621
3-173377333-A-G	rs39654	0.60796	0.60796	intergenic	NA	GWAS	Open_Targets_22.09	Hand grip strength	7e-09	-0.002
3-173377333-A-G	rs39654	0.60796	0.60796	intergenic	NA	GWAS	Open_Targets_22.09	Hip circumference	7.29e-09	0.124686
3-173377333-A-G	rs39654	0.60796	0.60796	intergenic	NA	GWAS	Open_Targets_22.09	Leg fat percentage (left)	7.66e-09	0.0717697
3-173377333-A-G	rs39654	0.60796	0.60796	intergenic	NA	GWAS	Open_Targets_22.09	Insomnia [Female]	9e-09	0.0430595
3-173377333-A-G	rs39654	0.60796	0.60796	intergenic	NA	GWAS	Open_Targets_22.09	Metabolic biomarkers (multivariate analysis)	9e-09	0
3-173377333-A-G	rs39654	0.60796	0.60796	intergenic	NA	GWAS	Open_Targets_22.09	Weight	1.01e-08	0.19186
3-173377333-A-G	rs39654	0.60796	0.60796	intergenic	NA	GWAS	Open_Targets_22.09	High light scatter reticulocyte count	1.17e-08	0.00014042
3-173377333-A-G	rs39654	0.60796	0.60796	intergenic	NA	GWAS	Open_Targets_22.09	Long-standing illness, disability or infirmity	1.53e-08	0.0286194
3-173377333-A-G	rs39654	0.60796	0.60796	intergenic	NA	GWAS	Open_Targets_22.09	Weight	1.58e-08	0.188515
3-173377333-A-G	rs39654	0.60796	0.60796	intergenic	NA	GWAS	Open_Targets_22.09	Frailty index	2.15e-08	0.0186
3-173377333-A-G	rs39654	0.60796	0.60796	intergenic	NA	GWAS	Open_Targets_22.09	Taking other prescription medications	2.16e-08	0.0259167
3-173377333-A-G	rs39654	0.60796	0.60796	intergenic	NA	GWAS	Open_Targets_22.09	Body fat percentage	2.37e-08	0.0838711
3-173377333-A-G	rs39654	0.60796	0.60796	intergenic	NA	GWAS	Open_Targets_22.09	Paracetamol | treatment/medication code	2.38e-08	0.0337656
3-173377333-A-G	rs39654	0.60796	0.60796	intergenic	NA	GWAS	Open_Targets_22.09	Paracetamol | medication for pain relief, constipation, heartburn	2.58e-08	0.0317634
3-173377333-A-G	rs39654	0.60796	0.60796	intergenic	NA	GWAS	Open_Targets_22.09	Age of smoking initiation (MTAG)	3e-08	0.00831491
3-173377333-A-G	rs39654	0.60796	0.60796	intergenic	NA	GWAS	Open_Targets_22.09	Smoking initiation (ever regular vs never regular) [Conditioned on chr3:173353739]	3e-08	-0.0142712
3-173377333-A-G	rs39654	0.60796	0.60796	intergenic	NA	GWAS	Open_Targets_22.09	High light scatter reticulocyte count	3.04e-08	0.000136758
3-173377333-A-G	rs39654	0.60796	0.60796	intergenic	NA	GWAS	Open_Targets_22.09	Waist circumference	3.21e-08	0.155068
3-173377333-A-G	rs39654	0.60796	0.60796	intergenic	NA	GWAS	Open_Targets_22.09	Taking other prescription medications	3.34e-08	0.0256365
3-173377333-A-G	rs39654	0.60796	0.60796	intergenic	NA	GWAS	FGR12_UKBB	Sleep disorders (combined)	3.72e-08	0.0313
3-173377333-A-G	rs39654	0.60796	0.60796	intergenic	NA	GWAS	Open_Targets_22.09	Hip circumference	3.94e-08	0.118852
3-173377333-A-G	rs39654	0.60796	0.60796	intergenic	NA	GWAS	Open_Targets_22.09	White blood cell count	4e-08	0
2-66523432-G-T	rs113851554	0.04155	0.04155	intron	MEIS1	GWAS	Open_Targets_22.09	Restless legs syndrome	2e-280	0.652325
2-66523432-G-T	rs113851554	0.04155	0.04155	intron	MEIS1	GWAS	Open_Targets_22.09	Restless legs syndrome	3e-276	0.708036
2-66523432-G-T	rs113851554	0.04155	0.04155	intron	MEIS1	GWAS	FinnGen_drugs	N04B Dopaminergic agents	3.95e-160	0.0515345
2-66523432-G-T	rs113851554	0.04155	0.04155	intron	MEIS1	GWAS	FinnGen_drugs	N04 Anti-parkinson drugs	3.34e-142	0.0500132
2-66523432-G-T	rs113851554	0.04155	0.04155	intron	MEIS1	GWAS	FGR12_UKBB	Restless leg syndrome	1e-129	0.734
2-66523432-G-T	rs113851554	0.04155	0.04155	intron	MEIS1	GWAS	FinnGen_R12	Restless leg syndrome	1.82e-100	0.702762
2-66523432-G-T	rs113851554	0.04155	0.04155	intron	MEIS1	GWAS	FinnGen_R12	Other extrapyramidal and movement disorders in other diseases	1.05e-57	0.415073
2-66523432-G-T	rs113851554	0.04155	0.04155	intron	MEIS1	GWAS	FinnGen_MVP_UKBB_meta	Sleep disorders (combined)	5.01e-55	0.121
2-66523432-G-T	rs113851554	0.04155	0.04155	intron	MEIS1	GWAS	Open_Targets_22.09	Insomnia	2e-51	0.206201
2-66523432-G-T	rs113851554	0.04155	0.04155	intron	MEIS1	GWAS	Open_Targets_22.09	Insomnia symptoms (never/rarely vs. usually)	1e-43	0.131028
2-66523432-G-T	rs113851554	0.04155	0.04155	intron	MEIS1	GWAS	Open_Targets_22.09	Physical activity (Total log acceleration 2am-4am)	8e-39	0.142
2-66523432-G-T	rs113851554	0.04155	0.04155	intron	MEIS1	GWAS	Open_Targets_22.09	Sleeplessness / insomnia	2.68e-38	0.048303
2-66523432-G-T	rs113851554	0.04155	0.04155	intron	MEIS1	GWAS	Open_Targets_22.09	Sleeplessness / insomnia	2.68e-38	0.048303
2-66523432-G-T	rs113851554	0.04155	0.04155	intron	MEIS1	GWAS	Open_Targets_22.09	Physical activity (Total log acceleration 12am-2am)	7e-37	0.138
2-66523432-G-T	rs113851554	0.04155	0.04155	intron	MEIS1	GWAS	FGR12_UKBB	Extrapyramidal and movement disorders	7.94e-37	0.232
2-66523432-G-T	rs113851554	0.04155	0.04155	intron	MEIS1	GWAS	Open_Targets_22.09	Average log acceleration during the five least active hours of the day	1e-33	0.13
2-66523432-G-T	rs113851554	0.04155	0.04155	intron	MEIS1	GWAS	FinnGen_R12	Extrapyramidal and movement disorders	1.46e-32	0.247446
2-66523432-G-T	rs113851554	0.04155	0.04155	intron	MEIS1	GWAS	Open_Targets_22.09	Insomnia symptoms (never/rarely vs. sometimes/usually)	1e-29	0.131028
2-66523432-G-T	rs113851554	0.04155	0.04155	intron	MEIS1	GWAS	Open_Targets_22.09	Insomnia [Female]	2e-27	0.176471
2-66523432-G-T	rs113851554	0.04155	0.04155	intron	MEIS1	GWAS	Open_Targets_22.09	Insomnia [Male]	4e-27	0.263902
2-66523432-G-T	rs113851554	0.04155	0.04155	intron	MEIS1	GWAS	Open_Targets_22.09	Mid-point of the five least active hours of the day	5e-22	0.105
2-66523432-G-T	rs113851554	0.04155	0.04155	intron	MEIS1	GWAS	Open_Targets_22.09	Insomnia complaints (continuous)	6e-22	0
2-66523432-G-T	rs113851554	0.04155	0.04155	intron	MEIS1	GWAS	Open_Targets_22.09	Insomnia	1e-21	0
2-66523432-G-T	rs113851554	0.04155	0.04155	intron	MEIS1	GWAS	Open_Targets_22.09	Insomnia complaints (dichotomous)	2e-19	0
2-66523432-G-T	rs113851554	0.04155	0.04155	intron	MEIS1	GWAS	Open_Targets_22.09	Insomnia	9e-19	0.231112
2-66523432-G-T	rs113851554	0.04155	0.04155	intron	MEIS1	GWAS	Open_Targets_22.09	Insomnia complaints	2.14e-18	0.178239
2-66523432-G-T	rs113851554	0.04155	0.04155	intron	MEIS1	GWAS	Open_Targets_22.09	Insomnia complaints	2.14e-18	0.178239
2-66523432-G-T	rs113851554	0.04155	0.04155	intron	MEIS1	GWAS	Open_Targets_22.09	Sleep duration	3e-18	-0.09
2-66523432-G-T	rs113851554	0.04155	0.04155	intron	MEIS1	GWAS	Open_Targets_22.09	Sleep activity levels	2e-17	-0.091
2-66523432-G-T	rs113851554	0.04155	0.04155	intron	MEIS1	GWAS	FinnGen_drugs	N05C Hypnotics and sedatives	3.32e-17	0.0251764
2-66523432-G-T	rs113851554	0.04155	0.04155	intron	MEIS1	GWAS	Open_Targets_22.09	Sleep traits (multi-trait analysis)	4e-16	0
2-66523432-G-T	rs113851554	0.04155	0.04155	intron	MEIS1	GWAS	FinnGen_drugs	N05CF Cyclopyrrolones	6.89e-16	0.023879
2-66523432-G-T	rs113851554	0.04155	0.04155	intron	MEIS1	GWAS	Open_Targets_22.09	Physical activity (Relative amplitude)	7e-15	-0.082
2-66523432-G-T	rs113851554	0.04155	0.04155	intron	MEIS1	GWAS	Open_Targets_22.09	Morning person	2e-13	-0.0550899
2-66523432-G-T	rs113851554	0.04155	0.04155	intron	MEIS1	GWAS	Open_Targets_22.09	Chronotype	2e-13	-0.0540001
2-66523432-G-T	rs113851554	0.04155	0.04155	intron	MEIS1	GWAS	Open_Targets_22.09	Insomnia complaints	2.24e-12	0.188712
2-66523432-G-T	rs113851554	0.04155	0.04155	intron	MEIS1	GWAS	Open_Targets_22.09	Insomnia complaints	2.25e-12	0.188712
2-66523432-G-T	rs113851554	0.04155	0.04155	intron	MEIS1	GWAS	FinnGen_MVP_UKBB_meta	Sleep apnoea	6.92e-12	0.0514
2-66523432-G-T	rs113851554	0.04155	0.04155	intron	MEIS1	GWAS	FinnGen_R12	Use of hypnotics and sedatives	3.92e-11	0.0707789
2-66523432-G-T	rs113851554	0.04155	0.04155	intron	MEIS1	GWAS	Open_Targets_22.09	Relative amplitude of rest-activity cycles	6e-11	0
2-66523432-G-T	rs113851554	0.04155	0.04155	intron	MEIS1	GWAS	Open_Targets_22.09	Sleep start time	2e-09	0.07
2-66523432-G-T	rs113851554	0.04155	0.04155	intron	MEIS1	GWAS	FinnGen_drugs	N05CD Benzodiazepine derivatives	5.57e-09	0.0119383
2-66523432-G-T	rs113851554	0.04155	0.04155	intron	MEIS1	GWAS	Open_Targets_22.09	Morningness	1e-08	-0.028
2-66523432-G-T	rs113851554	0.04155	0.04155	intron	MEIS1	GWAS	Open_Targets_22.09	Morning/evening person (chronotype)	3.07e-08	0.0285098
2-66523432-G-T	rs113851554	0.04155	0.04155	intron	MEIS1	GWAS	Open_Targets_22.09	Morning/evening person (chronotype)	3.07e-08	0.0285098
18-45021054-A-G	rs7236870	0.42112	0.42112	intron	SETBP1	GWAS	Open_Targets_22.09	Metabolic biomarkers (multivariate analysis)	3e-16	0
18-45021054-A-G	rs7236870	0.42112	0.42112	intron	SETBP1	GWAS	Open_Targets_22.09	High light scatter reticulocyte count	1e-14	0.0167165
18-45021054-A-G	rs7236870	0.42112	0.42112	intron	SETBP1	GWAS	Open_Targets_22.09	Sex hormone-binding globulin levels adjusted for BMI	2e-14	-0.00720441
18-45021054-A-G	rs7236870	0.42112	0.42112	intron	SETBP1	GWAS	FinnGen_MVP_UKBB_meta	Sleep apnoea	4.47e-14	-0.0239
18-45021054-A-G	rs7236870	0.42112	0.42112	intron	SETBP1	GWAS	Open_Targets_22.09	Urate levels	5.2e-14	0.0161244
18-45021054-A-G	rs7236870	0.42112	0.42112	intron	SETBP1	GWAS	Open_Targets_22.09	Triglyceride levels	5.3e-14	0.0164281
18-45021054-A-G	rs7236870	0.42112	0.42112	intron	SETBP1	GWAS	Open_Targets_22.09	High light scatter reticulocyte count	8.8e-14	0.0175913
18-45021054-A-G	rs7236870	0.42112	0.42112	intron	SETBP1	GWAS	Open_Targets_22.09	Systolic blood pressure	1e-13	0
18-45021054-A-G	rs7236870	0.42112	0.42112	intron	SETBP1	GWAS	Open_Targets_22.09	High light scatter reticulocyte percentage of red cells	1.2e-13	0.0175017
18-45021054-A-G	rs7236870	0.42112	0.42112	intron	SETBP1	GWAS	Open_Targets_22.09	Systolic blood pressure	8.4e-13	0.0164041
18-45021054-A-G	rs7236870	0.42112	0.42112	intron	SETBP1	GWAS	Open_Targets_22.09	Reticulocyte count	3.7e-12	0.0164793
18-45021054-A-G	rs7236870	0.42112	0.42112	intron	SETBP1	GWAS	Open_Targets_22.09	Reticulocyte fraction of red cells	3.7e-12	0.0165108
18-45021054-A-G	rs7236870	0.42112	0.42112	intron	SETBP1	GWAS	Open_Targets_22.09	Trunk fat mass	4.84e-12	-0.0923359
18-45021054-A-G	rs7236870	0.42112	0.42112	intron	SETBP1	GWAS	Open_Targets_22.09	Reticulocyte count	7.7e-12	0.0145445
18-45021054-A-G	rs7236870	0.42112	0.42112	intron	SETBP1	GWAS	Open_Targets_22.09	Weight	8e-12	-0.012
18-45021054-A-G	rs7236870	0.42112	0.42112	intron	SETBP1	GWAS	Open_Targets_22.09	Body mass index	2e-11	-0.0126
18-45021054-A-G	rs7236870	0.42112	0.42112	intron	SETBP1	GWAS	Open_Targets_22.09	Whole body fat mass	2.33e-11	-0.156411
18-45021054-A-G	rs7236870	0.42112	0.42112	intron	SETBP1	GWAS	Open_Targets_22.09	High light scatter reticulocyte percentage of red cells	2.7e-11	0.0149627
18-45021054-A-G	rs7236870	0.42112	0.42112	intron	SETBP1	GWAS	Open_Targets_22.09	Hip circumference	2.9e-11	-0.157814
18-45021054-A-G	rs7236870	0.42112	0.42112	intron	SETBP1	GWAS	Open_Targets_22.09	High light scatter reticulocyte count	3.4e-11	0.0148719
18-45021054-A-G	rs7236870	0.42112	0.42112	intron	SETBP1	GWAS	Open_Targets_22.09	Body mass index	4e-11	0
18-45021054-A-G	rs7236870	0.42112	0.42112	intron	SETBP1	GWAS	Open_Targets_22.09	Body fat percentage	8e-11	-0.011
18-45021054-A-G	rs7236870	0.42112	0.42112	intron	SETBP1	GWAS	Open_Targets_22.09	Body mass index	1.7e-10	-0.0136817
18-45021054-A-G	rs7236870	0.42112	0.42112	intron	SETBP1	GWAS	Open_Targets_22.09	Arm fat percentage (left)	1.95e-10	-0.122992
18-45021054-A-G	rs7236870	0.42112	0.42112	intron	SETBP1	GWAS	Open_Targets_22.09	Trunk fat percentage	2.58e-10	-0.115577
18-45021054-A-G	rs7236870	0.42112	0.42112	intron	SETBP1	GWAS	Open_Targets_22.09	Arm fat mass (right)	3.2e-10	-0.0100379
18-45021054-A-G	rs7236870	0.42112	0.42112	intron	SETBP1	GWAS	Open_Targets_22.09	Reticulocyte fraction of red cells	3.3e-10	0.0142096
18-45021054-A-G	rs7236870	0.42112	0.42112	intron	SETBP1	GWAS	Open_Targets_22.09	Adult body size	4e-10	-0.00939729
18-45021054-A-G	rs7236870	0.42112	0.42112	intron	SETBP1	GWAS	Open_Targets_22.09	Alanine aminotransferase levels	4.7e-10	0.0130831
18-45021054-A-G	rs7236870	0.42112	0.42112	intron	SETBP1	GWAS	Open_Targets_22.09	Sex hormone-binding globulin levels adjusted for BMI	4.9e-10	-0.00570821
18-45021054-A-G	rs7236870	0.42112	0.42112	intron	SETBP1	GWAS	Open_Targets_22.09	Reticulocyte count	5.6e-10	0.0139897
18-45021054-A-G	rs7236870	0.42112	0.42112	intron	SETBP1	GWAS	Open_Targets_22.09	Arm fat mass (left)	5.72e-10	-0.0110557
18-45021054-A-G	rs7236870	0.42112	0.42112	intron	SETBP1	GWAS	Open_Targets_22.09	Weight	6.05e-10	-0.220726
18-45021054-A-G	rs7236870	0.42112	0.42112	intron	SETBP1	GWAS	Open_Targets_22.09	Sex hormone-binding globulin levels	7.9e-10	-0.0137722
18-45021054-A-G	rs7236870	0.42112	0.42112	intron	SETBP1	GWAS	Open_Targets_22.09	HDL cholesterol levels	9.6e-10	-0.0129639
18-45021054-A-G	rs7236870	0.42112	0.42112	intron	SETBP1	GWAS	Open_Targets_22.09	Weight	1.23e-09	-0.215769
18-45021054-A-G	rs7236870	0.42112	0.42112	intron	SETBP1	GWAS	Open_Targets_22.09	Body fat percentage	1.51e-09	-0.0967077
18-45021054-A-G	rs7236870	0.42112	0.42112	intron	SETBP1	GWAS	Open_Targets_22.09	Arm fat percentage (right)	1.6e-09	-0.116774
18-45021054-A-G	rs7236870	0.42112	0.42112	intron	SETBP1	GWAS	Open_Targets_22.09	Pattern 4 | hair/balding pattern	1.64e-09	-0.0595823
18-45021054-A-G	rs7236870	0.42112	0.42112	intron	SETBP1	GWAS	Open_Targets_22.09	Pattern 4 | hair/balding pattern	1.66e-09	-0.0567433
18-45021054-A-G	rs7236870	0.42112	0.42112	intron	SETBP1	GWAS	Open_Targets_22.09	Sex hormone-binding globulin levels adjusted for BMI	2.1e-09	-0.00801223
18-45021054-A-G	rs7236870	0.42112	0.42112	intron	SETBP1	GWAS	Open_Targets_22.09	Body mass index (bmi)	3.24e-09	-0.0709064
18-45021054-A-G	rs7236870	0.42112	0.42112	intron	SETBP1	GWAS	Open_Targets_22.09	Leg fat mass (right)	1.36e-08	-0.0225095
18-45021054-A-G	rs7236870	0.42112	0.42112	intron	SETBP1	GWAS	Open_Targets_22.09	3mm asymmetry angle (right)	1.39e-08	-3.6573
18-45021054-A-G	rs7236870	0.42112	0.42112	intron	SETBP1	GWAS	Open_Targets_22.09	Leg fat mass (left)	2.05e-08	-0.0216946
18-45021054-A-G	rs7236870	0.42112	0.42112	intron	SETBP1	GWAS	Open_Targets_22.09	Trunk fat mass	2.84e-08	-0.0710345
18-45021054-A-G	rs7236870	0.42112	0.42112	intron	SETBP1	GWAS	Open_Targets_22.09	Body mass index (bmi)	2.97e-08	-0.0670475
18-45021054-A-G	rs7236870	0.42112	0.42112	intron	SETBP1	GWAS	Open_Targets_22.09	Diastolic blood pressure	3.4e-08	0.0127139
8-92285846-C-A	rs12681205	0.48898	0.48898	intergenic	NA	GWAS	FinnGen_drugs	TOTAL Total number of drug purchases	4.31e-11	-0.0114416
8-92285846-C-A	rs12681205	0.48898	0.48898	intergenic	NA	GWAS	FinnGen_MVP_UKBB_meta	Sleep apnoea	1.38e-10	-0.0209
8-92285846-C-A	rs12681205	0.48898	0.48898	intergenic	NA	GWAS	FinnGen_drugs	NON J01 TOTAL Total number of purchases excl. antibacterials	2.04e-10	-0.0108662
8-92285846-C-A	rs12681205	0.48898	0.48898	intergenic	NA	GWAS	FinnGen_drugs	J01FA Macrolides	3.23e-10	-0.0116636
8-92285846-C-A	rs12681205	0.48898	0.48898	intergenic	NA	GWAS	FinnGen_drugs	N02 Analgesics	3.99e-10	-0.0120794
8-92285846-C-A	rs12681205	0.48898	0.48898	intergenic	NA	GWAS	FinnGen_MVP_UKBB_meta	Type 2 diabetes, definitions combined	6.03e-09	-0.017
8-92285846-C-A	rs12681205	0.48898	0.48898	intergenic	NA	GWAS	FinnGen_R12	Other soft tissue disorders, not elsewhere classified	6.43e-09	-0.036872
8-92285846-C-A	rs12681205	0.48898	0.48898	intergenic	NA	GWAS	FinnGen_MVP_UKBB_meta	Sleep disorders (combined)	1.1e-08	-0.0179
8-92285846-C-A	rs12681205	0.48898	0.48898	intergenic	NA	GWAS	FinnGen_drugs	J01F Macrolides and lincosamides	2.41e-08	-0.0105567
8-92285846-C-A	rs12681205	0.48898	0.48898	intergenic	NA	GWAS	FGR12_UKBB	Other soft tissue disorders, not elsewhere classified	2.57e-08	-0.0341
8-92285846-C-A	rs12681205	0.48898	0.48898	intergenic	NA	GWAS	FinnGen_drugs	A02BC Proton pump inhibitors	2.97e-08	-0.0100819
7-75493917-G-A	rs62477719	0.42374	0.42374	5 prime UTR	SPDYE5	GWAS	FinnGen_MVP_UKBB_meta	Obesity	3.16e-37	-0.0445
7-75493917-G-A	rs62477719	0.42374	0.42374	5 prime UTR	SPDYE5	GWAS	Open_Targets_22.09	Body mass index	3.5e-31	-0.0226833
7-75493917-G-A	rs62477719	0.42374	0.42374	5 prime UTR	SPDYE5	GWAS	Open_Targets_22.09	Body mass index	3.5e-31	-0.0226833
7-75493917-G-A	rs62477719	0.42374	0.42374	5 prime UTR	SPDYE5	GWAS	Open_Targets_22.09	Body mass index	5e-31	0
7-75493917-G-A	rs62477719	0.42374	0.42374	5 prime UTR	SPDYE5	GWAS	Open_Targets_22.09	Body mass index (bmi)	1.05e-27	0.127642
7-75493917-G-A	rs62477719	0.42374	0.42374	5 prime UTR	SPDYE5	GWAS	Open_Targets_22.09	Body mass index (bmi)	4.06e-27	-0.121942
7-75493917-G-A	rs62477719	0.42374	0.42374	5 prime UTR	SPDYE5	GWAS	Open_Targets_22.09	Body mass index	1e-26	0.0262
7-75493917-G-A	rs62477719	0.42374	0.42374	5 prime UTR	SPDYE5	GWAS	Open_Targets_22.09	Body mass index (bmi)	2.99e-26	0.124525
7-75493917-G-A	rs62477719	0.42374	0.42374	5 prime UTR	SPDYE5	GWAS	Open_Targets_22.09	Body mass index	9e-26	0
7-75493917-G-A	rs62477719	0.42374	0.42374	5 prime UTR	SPDYE5	GWAS	Open_Targets_22.09	Body mass index	9e-26	0
7-75493917-G-A	rs62477719	0.42374	0.42374	5 prime UTR	SPDYE5	GWAS	Open_Targets_22.09	Body mass index (bmi)	1.45e-25	-0.118634
7-75493917-G-A	rs62477719	0.42374	0.42374	5 prime UTR	SPDYE5	GWAS	Open_Targets_22.09	Adult body size	9e-24	0.0144693
7-75493917-G-A	rs62477719	0.42374	0.42374	5 prime UTR	SPDYE5	GWAS	FinnGen_MVP_UKBB_meta	Hypertension, essential	1.29e-23	-0.0314
7-75493917-G-A	rs62477719	0.42374	0.42374	5 prime UTR	SPDYE5	GWAS	FinnGen_R12	Body-mass index, inverse-rank normalized	2.18e-22	-0.0213177
7-75493917-G-A	rs62477719	0.42374	0.42374	5 prime UTR	SPDYE5	GWAS	FinnGen_MVP_UKBB_meta	Hypertension	1.82e-21	-0.0295
7-75493917-G-A	rs62477719	0.42374	0.42374	5 prime UTR	SPDYE5	GWAS	FinnGen_R12	Weight, inverse-rank normalized	7.96e-21	-0.0191242
7-75493917-G-A	rs62477719	0.42374	0.42374	5 prime UTR	SPDYE5	GWAS	Open_Targets_22.09	Arm fat percentage (left)	3.44e-20	0.172063
7-75493917-G-A	rs62477719	0.42374	0.42374	5 prime UTR	SPDYE5	GWAS	Open_Targets_22.09	Arm fat mass (right)	9.41e-20	0.013897
7-75493917-G-A	rs62477719	0.42374	0.42374	5 prime UTR	SPDYE5	GWAS	Open_Targets_22.09	Waist circumference	1.34e-19	0.268887
7-75493917-G-A	rs62477719	0.42374	0.42374	5 prime UTR	SPDYE5	GWAS	Open_Targets_22.09	Arm fat percentage (right)	1.66e-19	0.167385
7-75493917-G-A	rs62477719	0.42374	0.42374	5 prime UTR	SPDYE5	GWAS	Open_Targets_22.09	Arm fat percentage (left)	1.7e-19	-0.16314
7-75493917-G-A	rs62477719	0.42374	0.42374	5 prime UTR	SPDYE5	GWAS	Open_Targets_22.09	Leg fat mass (left)	1.9e-19	0.0342178
7-75493917-G-A	rs62477719	0.42374	0.42374	5 prime UTR	SPDYE5	GWAS	Open_Targets_22.09	Body fat percentage	2e-19	0.014
7-75493917-G-A	rs62477719	0.42374	0.42374	5 prime UTR	SPDYE5	GWAS	Open_Targets_22.09	Arm fat mass (left)	2.03e-19	0.0153864
7-75493917-G-A	rs62477719	0.42374	0.42374	5 prime UTR	SPDYE5	GWAS	Open_Targets_22.09	Leg fat mass (right)	2.41e-19	0.0349608
7-75493917-G-A	rs62477719	0.42374	0.42374	5 prime UTR	SPDYE5	GWAS	Open_Targets_22.09	Arm fat mass (right)	4.31e-19	-0.0131821
7-75493917-G-A	rs62477719	0.42374	0.42374	5 prime UTR	SPDYE5	GWAS	Open_Targets_22.09	Waist circumference	5.11e-19	-0.253012
7-75493917-G-A	rs62477719	0.42374	0.42374	5 prime UTR	SPDYE5	GWAS	Open_Targets_22.09	Arm fat percentage (right)	5.16e-19	-0.159508
7-75493917-G-A	rs62477719	0.42374	0.42374	5 prime UTR	SPDYE5	GWAS	Open_Targets_22.09	Hip circumference	7.2e-19	0.202465
7-75493917-G-A	rs62477719	0.42374	0.42374	5 prime UTR	SPDYE5	GWAS	Open_Targets_22.09	Highest math class taken (MTAG) [MTAG]	1e-18	-0.0147
7-75493917-G-A	rs62477719	0.42374	0.42374	5 prime UTR	SPDYE5	GWAS	Open_Targets_22.09	Whole body fat mass	1.32e-18	0.202037
7-75493917-G-A	rs62477719	0.42374	0.42374	5 prime UTR	SPDYE5	GWAS	Open_Targets_22.09	Arm fat mass (left)	1.38e-18	-0.0145169
7-75493917-G-A	rs62477719	0.42374	0.42374	5 prime UTR	SPDYE5	GWAS	FinnGen_MVP_UKBB_meta	Atrial fibrillation and flutter	1.45e-18	-0.0379
7-75493917-G-A	rs62477719	0.42374	0.42374	5 prime UTR	SPDYE5	GWAS	Open_Targets_22.09	Educational attainment (MTAG) [MTAG]	2e-18	-0.0116
7-75493917-G-A	rs62477719	0.42374	0.42374	5 prime UTR	SPDYE5	GWAS	Open_Targets_22.09	Leg fat mass (right)	2.29e-18	-0.0328402
7-75493917-G-A	rs62477719	0.42374	0.42374	5 prime UTR	SPDYE5	GWAS	Open_Targets_22.09	Weight	2.53e-18	0.307142
7-75493917-G-A	rs62477719	0.42374	0.42374	5 prime UTR	SPDYE5	GWAS	Open_Targets_22.09	Leg fat mass (left)	2.66e-18	-0.0319879
7-75493917-G-A	rs62477719	0.42374	0.42374	5 prime UTR	SPDYE5	GWAS	Open_Targets_22.09	Gamma glutamyl transpeptidase	6e-18	0.0195
7-75493917-G-A	rs62477719	0.42374	0.42374	5 prime UTR	SPDYE5	GWAS	Open_Targets_22.09	Whole body fat mass	6.39e-18	-0.191268
7-75493917-G-A	rs62477719	0.42374	0.42374	5 prime UTR	SPDYE5	GWAS	Open_Targets_22.09	Hip circumference	9.28e-18	-0.187355
7-75493917-G-A	rs62477719	0.42374	0.42374	5 prime UTR	SPDYE5	GWAS	Open_Targets_22.09	Weight	1.1e-17	-0.288166
7-75493917-G-A	rs62477719	0.42374	0.42374	5 prime UTR	SPDYE5	GWAS	Open_Targets_22.09	Trunk fat mass	2.9e-17	0.10812
7-75493917-G-A	rs62477719	0.42374	0.42374	5 prime UTR	SPDYE5	GWAS	Open_Targets_22.09	Weight	4.61e-17	0.296654
7-75493917-G-A	rs62477719	0.42374	0.42374	5 prime UTR	SPDYE5	GWAS	Open_Targets_22.09	Leg fat percentage (left)	4.92e-17	0.108878
7-75493917-G-A	rs62477719	0.42374	0.42374	5 prime UTR	SPDYE5	GWAS	Open_Targets_22.09	Weight	5e-17	0.0187
7-75493917-G-A	rs62477719	0.42374	0.42374	5 prime UTR	SPDYE5	GWAS	Open_Targets_22.09	Trunk fat mass	1.01e-16	-0.102658
7-75493917-G-A	rs62477719	0.42374	0.42374	5 prime UTR	SPDYE5	GWAS	Open_Targets_22.09	Body fat percentage	1.08e-16	0.13018
7-75493917-G-A	rs62477719	0.42374	0.42374	5 prime UTR	SPDYE5	GWAS	Open_Targets_22.09	Leg fat percentage (right)	1.13e-16	0.113193
7-75493917-G-A	rs62477719	0.42374	0.42374	5 prime UTR	SPDYE5	GWAS	Open_Targets_22.09	Weight	1.78e-16	-0.278343
7-75493917-G-A	rs62477719	0.42374	0.42374	5 prime UTR	SPDYE5	GWAS	Open_Targets_22.09	Body fat percentage	3.87e-16	-0.123473
7-75493917-G-A	rs62477719	0.42374	0.42374	5 prime UTR	SPDYE5	GWAS	Open_Targets_22.09	Highest math class taken	4e-16	-0.0186
7-75493917-G-A	rs62477719	0.42374	0.42374	5 prime UTR	SPDYE5	GWAS	Open_Targets_22.09	Leg fat percentage (left)	7.48e-16	-0.101118
7-75493917-G-A	rs62477719	0.42374	0.42374	5 prime UTR	SPDYE5	GWAS	Open_Targets_22.09	Metabolic biomarkers (multivariate analysis)	1e-15	0
7-75493917-G-A	rs62477719	0.42374	0.42374	5 prime UTR	SPDYE5	GWAS	Open_Targets_22.09	Leg fat percentage (right)	1.3e-15	-0.105473
7-75493917-G-A	rs62477719	0.42374	0.42374	5 prime UTR	SPDYE5	GWAS	Open_Targets_22.09	Impedance of leg (left)	5.4e-15	0.605433
7-75493917-G-A	rs62477719	0.42374	0.42374	5 prime UTR	SPDYE5	GWAS	Open_Targets_22.09	Predicted visceral adipose tissue	8e-15	0
7-75493917-G-A	rs62477719	0.42374	0.42374	5 prime UTR	SPDYE5	GWAS	Open_Targets_22.09	Impedance of leg (left)	1e-14	-0.606106
7-75493917-G-A	rs62477719	0.42374	0.42374	5 prime UTR	SPDYE5	GWAS	Open_Targets_22.09	Trunk fat percentage	1.6e-14	0.137674
7-75493917-G-A	rs62477719	0.42374	0.42374	5 prime UTR	SPDYE5	GWAS	FinnGen_MVP_UKBB_meta	Cardiac arrhythmias	1.7e-14	-0.0258
7-75493917-G-A	rs62477719	0.42374	0.42374	5 prime UTR	SPDYE5	GWAS	Open_Targets_22.09	Trunk fat percentage	4.1e-14	-0.130931
7-75493917-G-A	rs62477719	0.42374	0.42374	5 prime UTR	SPDYE5	GWAS	Open_Targets_22.09	Impedance of leg (right)	4.7e-14	-0.621837
7-75493917-G-A	rs62477719	0.42374	0.42374	5 prime UTR	SPDYE5	GWAS	Open_Targets_22.09	Impedance of leg (right)	4.92e-14	0.584213
7-75493917-G-A	rs62477719	0.42374	0.42374	5 prime UTR	SPDYE5	GWAS	Open_Targets_22.09	Impedance of whole body	4.93e-14	1.20468
7-75493917-G-A	rs62477719	0.42374	0.42374	5 prime UTR	SPDYE5	GWAS	Open_Targets_22.09	Leg predicted mass (left)	1.49e-13	0.0210242
7-75493917-G-A	rs62477719	0.42374	0.42374	5 prime UTR	SPDYE5	GWAS	Open_Targets_22.09	Leg fat-free mass (left)	2.24e-13	0.0222582
7-75493917-G-A	rs62477719	0.42374	0.42374	5 prime UTR	SPDYE5	GWAS	Open_Targets_22.09	Educational attainment (years of education)	3e-13	-0.0104
7-75493917-G-A	rs62477719	0.42374	0.42374	5 prime UTR	SPDYE5	GWAS	FinnGen_MVP_UKBB_meta	Heart failure, strict	3.31e-13	-0.0337
7-75493917-G-A	rs62477719	0.42374	0.42374	5 prime UTR	SPDYE5	GWAS	Open_Targets_22.09	Leg predicted mass (left)	4.9e-13	-0.0196752
7-75493917-G-A	rs62477719	0.42374	0.42374	5 prime UTR	SPDYE5	GWAS	Open_Targets_22.09	Hemoglobin A1c levels	5.6e-13	0.0138302
7-75493917-G-A	rs62477719	0.42374	0.42374	5 prime UTR	SPDYE5	GWAS	Open_Targets_22.09	Leg fat-free mass (left)	7.16e-13	-0.0208341
7-75493917-G-A	rs62477719	0.42374	0.42374	5 prime UTR	SPDYE5	GWAS	Open_Targets_22.09	Impedance of whole body	8.84e-13	-1.17772
7-75493917-G-A	rs62477719	0.42374	0.42374	5 prime UTR	SPDYE5	GWAS	Open_Targets_22.09	Body mass index	1e-12	0.0204215
7-75493917-G-A	rs62477719	0.42374	0.42374	5 prime UTR	SPDYE5	GWAS	Open_Targets_22.09	Alanine aminotransferase levels	1e-12	0.0168
7-75493917-G-A	rs62477719	0.42374	0.42374	5 prime UTR	SPDYE5	GWAS	Open_Targets_22.09	Hemoglobin A1c levels	1.2e-12	0.0138305
7-75493917-G-A	rs62477719	0.42374	0.42374	5 prime UTR	SPDYE5	GWAS	Open_Targets_22.09	Leg predicted mass (right)	1.91e-12	0.0203412
7-75493917-G-A	rs62477719	0.42374	0.42374	5 prime UTR	SPDYE5	GWAS	Open_Targets_22.09	Leg fat-free mass (right)	2.02e-12	0.0216691
7-75493917-G-A	rs62477719	0.42374	0.42374	5 prime UTR	SPDYE5	GWAS	FinnGen_MVP_UKBB_meta	Sleep apnoea	4.07e-12	-0.0245
7-75493917-G-A	rs62477719	0.42374	0.42374	5 prime UTR	SPDYE5	GWAS	Open_Targets_22.09	Leg fat-free mass (right)	7.05e-12	-0.019861
7-75493917-G-A	rs62477719	0.42374	0.42374	5 prime UTR	SPDYE5	GWAS	Open_Targets_22.09	Leg predicted mass (right)	7.9e-12	-0.0185786
7-75493917-G-A	rs62477719	0.42374	0.42374	5 prime UTR	SPDYE5	GWAS	Open_Targets_22.09	Systolic blood pressure	1e-11	0.1779
7-75493917-G-A	rs62477719	0.42374	0.42374	5 prime UTR	SPDYE5	GWAS	Open_Targets_22.09	Mean arterial pressure	1e-11	0.0158
7-75493917-G-A	rs62477719	0.42374	0.42374	5 prime UTR	SPDYE5	GWAS	Open_Targets_22.09	Insulin-like growth factor 1 levels	1.1e-11	-0.0130278
7-75493917-G-A	rs62477719	0.42374	0.42374	5 prime UTR	SPDYE5	GWAS	Open_Targets_22.09	Insulin-like growth factor 1 levels	1.3e-11	-0.013002
7-75493917-G-A	rs62477719	0.42374	0.42374	5 prime UTR	SPDYE5	GWAS	Open_Targets_22.09	Age at first sexual intercourse	1.4e-11	0.0142
7-75493917-G-A	rs62477719	0.42374	0.42374	5 prime UTR	SPDYE5	GWAS	Open_Targets_22.09	Fasting insulin	2e-11	0.017221
7-75493917-G-A	rs62477719	0.42374	0.42374	5 prime UTR	SPDYE5	GWAS	Open_Targets_22.09	Alanine aminotransferase levels	3e-11	0.013
7-75493917-G-A	rs62477719	0.42374	0.42374	5 prime UTR	SPDYE5	GWAS	FGR12_UKBB	Hypertension, essential	5.01e-11	-0.0263
7-75493917-G-A	rs62477719	0.42374	0.42374	5 prime UTR	SPDYE5	GWAS	Open_Targets_22.09	Systolic blood pressure	7e-11	0.0151
7-75493917-G-A	rs62477719	0.42374	0.42374	5 prime UTR	SPDYE5	GWAS	Open_Targets_22.09	Basal metabolic rate	8.38e-11	13.6602
7-75493917-G-A	rs62477719	0.42374	0.42374	5 prime UTR	SPDYE5	GWAS	Open_Targets_22.09	Age at first sexual intercourse	8.9e-11	0.0136
7-75493917-G-A	rs62477719	0.42374	0.42374	5 prime UTR	SPDYE5	GWAS	Open_Targets_22.09	Liver enzyme levels (alanine transaminase)	9.9e-11	-0.00246156
7-75493917-G-A	rs62477719	0.42374	0.42374	5 prime UTR	SPDYE5	GWAS	FGR12_UKBB	Obesity	1e-10	-0.0444
7-75493917-G-A	rs62477719	0.42374	0.42374	5 prime UTR	SPDYE5	GWAS	Open_Targets_22.09	Body mass index	1e-10	0.02
7-75493917-G-A	rs62477719	0.42374	0.42374	5 prime UTR	SPDYE5	GWAS	Open_Targets_22.09	Age at first sexual intercourse	1.2e-10	0.0203
7-75493917-G-A	rs62477719	0.42374	0.42374	5 prime UTR	SPDYE5	GWAS	Open_Targets_22.09	Age first had sexual intercourse	1.55e-10	0.0612991
7-75493917-G-A	rs62477719	0.42374	0.42374	5 prime UTR	SPDYE5	GWAS	Open_Targets_22.09	Impedance of arm (left)	1.91e-10	-0.591788
7-75493917-G-A	rs62477719	0.42374	0.42374	5 prime UTR	SPDYE5	GWAS	Open_Targets_22.09	Liver enzyme levels (alanine transaminase)	2e-10	-0.00242127
7-75493917-G-A	rs62477719	0.42374	0.42374	5 prime UTR	SPDYE5	GWAS	FinnGen_MVP_UKBB_meta	Sleep disorders (combined)	2.34e-10	-0.0235
7-75493917-G-A	rs62477719	0.42374	0.42374	5 prime UTR	SPDYE5	GWAS	Open_Targets_22.09	Basal metabolic rate	3e-10	-12.6748
7-75493917-G-A	rs62477719	0.42374	0.42374	5 prime UTR	SPDYE5	GWAS	Open_Targets_22.09	Diastolic blood pressure	3e-10	0.0153
7-75493917-G-A	rs62477719	0.42374	0.42374	5 prime UTR	SPDYE5	GWAS	Open_Targets_22.09	Arm fat-free mass (right)	3.92e-10	0.00784644
7-75493917-G-A	rs62477719	0.42374	0.42374	5 prime UTR	SPDYE5	GWAS	Open_Targets_22.09	Usual walking pace	5.44e-10	0.00994485
7-75493917-G-A	rs62477719	0.42374	0.42374	5 prime UTR	SPDYE5	GWAS	FGR12_UKBB	Hypertension	5.75e-10	-0.0241
7-75493917-G-A	rs62477719	0.42374	0.42374	5 prime UTR	SPDYE5	GWAS	Open_Targets_22.09	Arm fat-free mass (left)	6e-10	0.00835662
7-75493917-G-A	rs62477719	0.42374	0.42374	5 prime UTR	SPDYE5	GWAS	Open_Targets_22.09	Age at first sexual intercourse	7e-10	0.0194
7-75493917-G-A	rs62477719	0.42374	0.42374	5 prime UTR	SPDYE5	GWAS	Open_Targets_22.09	Menarche (age at onset)	8e-10	0
7-75493917-G-A	rs62477719	0.42374	0.42374	5 prime UTR	SPDYE5	GWAS	Open_Targets_22.09	Arm predicted mass (right)	8.14e-10	0.00626994
7-75493917-G-A	rs62477719	0.42374	0.42374	5 prime UTR	SPDYE5	GWAS	Open_Targets_22.09	Arm fat-free mass (right)	9.83e-10	-0.00656925
7-75493917-G-A	rs62477719	0.42374	0.42374	5 prime UTR	SPDYE5	GWAS	FinnGen_R12	Antihypertensive medication - note that there are other indications	1.01e-09	-0.0292564
7-75493917-G-A	rs62477719	0.42374	0.42374	5 prime UTR	SPDYE5	GWAS	Open_Targets_22.09	Arm predicted mass (left)	1.23e-09	0.00771556
7-75493917-G-A	rs62477719	0.42374	0.42374	5 prime UTR	SPDYE5	GWAS	Kanta_2024_12	Thyroxine (T4) free [Moles/volume] in Serum or Plasma [pmol/l], sample-wise median	1.82e-09	-0.00104863
7-75493917-G-A	rs62477719	0.42374	0.42374	5 prime UTR	SPDYE5	GWAS	Open_Targets_22.09	Systolic blood pressure, automated reading	1.99e-09	0.255301
7-75493917-G-A	rs62477719	0.42374	0.42374	5 prime UTR	SPDYE5	GWAS	Open_Targets_22.09	Self-reported math ability (MTAG) [MTAG]	2e-09	-0.0109
7-75493917-G-A	rs62477719	0.42374	0.42374	5 prime UTR	SPDYE5	GWAS	Open_Targets_22.09	Age first had sexual intercourse	2.09e-09	0.0572635
7-75493917-G-A	rs62477719	0.42374	0.42374	5 prime UTR	SPDYE5	GWAS	FGR12_UKBB	Gonarthrosis	2.34e-09	-0.0309
7-75493917-G-A	rs62477719	0.42374	0.42374	5 prime UTR	SPDYE5	GWAS	Open_Targets_22.09	Diastolic blood pressure, automated reading	3.86e-09	0.143237
7-75493917-G-A	rs62477719	0.42374	0.42374	5 prime UTR	SPDYE5	GWAS	Open_Targets_22.09	Whole body fat-free mass	3.89e-09	0.0911442
7-75493917-G-A	rs62477719	0.42374	0.42374	5 prime UTR	SPDYE5	GWAS	Open_Targets_22.09	Impedance of arm (left)	4.94e-09	0.549246
7-75493917-G-A	rs62477719	0.42374	0.42374	5 prime UTR	SPDYE5	GWAS	Open_Targets_22.09	Whole body water mass	7.06e-09	0.0659927
7-75493917-G-A	rs62477719	0.42374	0.42374	5 prime UTR	SPDYE5	GWAS	Open_Targets_22.09	Age completed full time education	8.03e-09	-0.0158521
7-75493917-G-A	rs62477719	0.42374	0.42374	5 prime UTR	SPDYE5	GWAS	Open_Targets_22.09	Cognitive performance (MTAG) [MTAG]	9e-09	0.0134
7-75493917-G-A	rs62477719	0.42374	0.42374	5 prime UTR	SPDYE5	GWAS	Open_Targets_22.09	Systolic blood pressure, automated reading	1.18e-08	-0.243652
7-75493917-G-A	rs62477719	0.42374	0.42374	5 prime UTR	SPDYE5	GWAS	Open_Targets_22.09	College or university degree | qualifications	1.19e-08	0.0321117
7-75493917-G-A	rs62477719	0.42374	0.42374	5 prime UTR	SPDYE5	GWAS	FinnGen_drugs	C07A Beta blocking agents, plain	1.21e-08	-0.00869666
7-75493917-G-A	rs62477719	0.42374	0.42374	5 prime UTR	SPDYE5	GWAS	Open_Targets_22.09	Weight	1.24e-08	-0.192261
7-75493917-G-A	rs62477719	0.42374	0.42374	5 prime UTR	SPDYE5	GWAS	Open_Targets_22.09	Creatinine levels	1.3e-08	0.010643
7-75493917-G-A	rs62477719	0.42374	0.42374	5 prime UTR	SPDYE5	GWAS	Open_Targets_22.09	Acceptance of an invitation to participate in a mental health questionnaire	1.6e-08	0.00557716
7-75493917-G-A	rs62477719	0.42374	0.42374	5 prime UTR	SPDYE5	GWAS	FinnGen_drugs	B01A Antithrombotic agents	1.69e-08	-0.00824088
7-75493917-G-A	rs62477719	0.42374	0.42374	5 prime UTR	SPDYE5	GWAS	Open_Targets_22.09	A levels/as levels or equivalent | qualifications	2.92e-08	0.0326793
7-75493917-G-A	rs62477719	0.42374	0.42374	5 prime UTR	SPDYE5	GWAS	Open_Targets_22.09	Whole body water mass	3.23e-08	-0.0611569
7-75493917-G-A	rs62477719	0.42374	0.42374	5 prime UTR	SPDYE5	GWAS	Open_Targets_22.09	Hypertension	3.87e-08	0.0355
7-75493917-G-A	rs62477719	0.42374	0.42374	5 prime UTR	SPDYE5	GWAS	Open_Targets_22.09	Height	4e-08	0
7-75493917-G-A	rs62477719	0.42374	0.42374	5 prime UTR	SPDYE5	GWAS	Open_Targets_22.09	Aspartate aminotransferase levels	4e-08	0.0133
7-75493917-G-A	rs62477719	0.42374	0.42374	5 prime UTR	SPDYE5	GWAS	Open_Targets_22.09	Arm fat-free mass (left)	4.52e-08	-0.00618882
7-75493917-G-A	rs62477719	0.42374	0.42374	5 prime UTR	SPDYE5	GWAS	Open_Targets_22.09	Arm predicted mass (right)	4.58e-08	-0.00541589
8-75840528-C-T	rs1531461	0.66233	0.66233	intergenic	NA	GWAS	FinnGen_MVP_UKBB_meta	Sleep apnoea	1.45e-13	-0.0246
8-75840528-C-T	rs1531461	0.66233	0.66233	intergenic	NA	GWAS	Open_Targets_22.09	Number of sexual partners	2e-10	0
8-75840528-C-T	rs1531461	0.66233	0.66233	intergenic	NA	GWAS	Open_Targets_22.09	Urate levels	2.31e-09	-0.036
8-75840528-C-T	rs1531461	0.66233	0.66233	intergenic	NA	GWAS	FinnGen_MVP_UKBB_meta	Obesity	7.76e-09	-0.0189
8-75840528-C-T	rs1531461	0.66233	0.66233	intergenic	NA	GWAS	FGR12_UKBB	Sleep apnoea, including avohilmo	1.41e-08	-0.0346
8-75840528-C-T	rs1531461	0.66233	0.66233	intergenic	NA	GWAS	FinnGen_R12	Sleep apnoea, including avohilmo	2.77e-08	-0.0354506
8-75840528-C-T	rs1531461	0.66233	0.66233	intergenic	NA	GWAS	FGR12_UKBB	Sleep apnoea	3.09e-08	-0.0351
2-26705943-G-A	rs11126666	0.26511	0.26511	intron	KCNK3	GWAS	Open_Targets_22.09	Mean arterial pressure x alcohol consumption interaction (2df test) [AA, EA, Hispanic]	4e-300	0
2-26705943-G-A	rs11126666	0.26511	0.26511	intron	KCNK3	GWAS	FinnGen_MVP_UKBB_meta	Hypertension	2.4e-101	0.067
2-26705943-G-A	rs11126666	0.26511	0.26511	intron	KCNK3	GWAS	FinnGen_MVP_UKBB_meta	Hypertension, essential	1.86e-99	0.0671
2-26705943-G-A	rs11126666	0.26511	0.26511	intron	KCNK3	GWAS	FGR12_UKBB	Hypertension	2e-83	0.0809
2-26705943-G-A	rs11126666	0.26511	0.26511	intron	KCNK3	GWAS	FGR12_UKBB	Hypertension, essential	3.16e-80	0.0818
2-26705943-G-A	rs11126666	0.26511	0.26511	intron	KCNK3	GWAS	FinnGen_drugs	C08CA Dihydropyridine derivatives	5.55e-80	0.0279938
2-26705943-G-A	rs11126666	0.26511	0.26511	intron	KCNK3	GWAS	FinnGen_drugs	C09 Agents acting on the renin-angiotensin system	2.55e-68	0.0271118
2-26705943-G-A	rs11126666	0.26511	0.26511	intron	KCNK3	GWAS	Open_Targets_22.09	Hypertension	2.3e-61	-0.0140782
2-26705943-G-A	rs11126666	0.26511	0.26511	intron	KCNK3	GWAS	Open_Targets_22.09	Systolic blood pressure (cigarette smoking interaction)	5e-61	0
2-26705943-G-A	rs11126666	0.26511	0.26511	intron	KCNK3	GWAS	FinnGen_R12	Hypertension	2.67e-54	0.0813154
2-26705943-G-A	rs11126666	0.26511	0.26511	intron	KCNK3	GWAS	Open_Targets_22.09	Diastolic blood pressure (cigarette smoking interaction)	1e-51	0
2-26705943-G-A	rs11126666	0.26511	0.26511	intron	KCNK3	GWAS	FinnGen_R12	Hypertension, essential	4.32e-51	0.0828809
2-26705943-G-A	rs11126666	0.26511	0.26511	intron	KCNK3	GWAS	Open_Targets_22.09	Hypertension	1.8e-49	0.0140366
2-26705943-G-A	rs11126666	0.26511	0.26511	intron	KCNK3	GWAS	Open_Targets_22.09	Systolic blood pressure	5e-45	0
2-26705943-G-A	rs11126666	0.26511	0.26511	intron	KCNK3	GWAS	Open_Targets_22.09	Systolic blood pressure	6.2e-44	-0.0282268
2-26705943-G-A	rs11126666	0.26511	0.26511	intron	KCNK3	GWAS	Open_Targets_22.09	Systolic blood pressure	3e-42	-0.0273
2-26705943-G-A	rs11126666	0.26511	0.26511	intron	KCNK3	GWAS	Open_Targets_22.09	Mean arterial pressure	5e-42	-0.0277
2-26705943-G-A	rs11126666	0.26511	0.26511	intron	KCNK3	GWAS	Open_Targets_22.09	Medication use (calcium channel blockers)	2e-41	-0.0853
2-26705943-G-A	rs11126666	0.26511	0.26511	intron	KCNK3	GWAS	FinnGen_R12	Antihypertensive medication - note that there are other indications	1.97e-40	0.0664963
2-26705943-G-A	rs11126666	0.26511	0.26511	intron	KCNK3	GWAS	Open_Targets_22.09	Hypertension | non-cancer illness code, self-reported	3.01e-40	-0.0713424
2-26705943-G-A	rs11126666	0.26511	0.26511	intron	KCNK3	GWAS	Open_Targets_22.09	High blood pressure | vascular/heart problems diagnosed by doctor	1.73e-39	-0.0699477
2-26705943-G-A	rs11126666	0.26511	0.26511	intron	KCNK3	GWAS	Open_Targets_22.09	Diastolic blood pressure	3.1e-39	-0.0265904
2-26705943-G-A	rs11126666	0.26511	0.26511	intron	KCNK3	GWAS	FinnGen_drugs	C09DA Angiotensin II antagonists and diuretics	9.63e-39	0.0167214
2-26705943-G-A	rs11126666	0.26511	0.26511	intron	KCNK3	GWAS	Open_Targets_22.09	Cardiovascular disease	1e-37	0
2-26705943-G-A	rs11126666	0.26511	0.26511	intron	KCNK3	GWAS	Open_Targets_22.09	Essential hypertension	2.54e-36	-0.0831
2-26705943-G-A	rs11126666	0.26511	0.26511	intron	KCNK3	GWAS	Open_Targets_22.09	Hypertension	4.24e-36	-0.0827
2-26705943-G-A	rs11126666	0.26511	0.26511	intron	KCNK3	GWAS	Open_Targets_22.09	Medication use (diuretics)	2e-35	-0.0848
2-26705943-G-A	rs11126666	0.26511	0.26511	intron	KCNK3	GWAS	Open_Targets_22.09	Medication use (diuretics)	2e-34	-0.0990959
2-26705943-G-A	rs11126666	0.26511	0.26511	intron	KCNK3	GWAS	Open_Targets_22.09	Systolic blood pressure x alcohol consumption interaction (2df test) [EA]	3e-34	0
2-26705943-G-A	rs11126666	0.26511	0.26511	intron	KCNK3	GWAS	Open_Targets_22.09	Medication use (agents acting on the renin-angiotensin system)	5e-34	-0.0639
2-26705943-G-A	rs11126666	0.26511	0.26511	intron	KCNK3	GWAS	Open_Targets_22.09	Systolic blood pressure	2e-33	-0.473
2-26705943-G-A	rs11126666	0.26511	0.26511	intron	KCNK3	GWAS	Open_Targets_22.09	Systolic blood pressure	4e-33	-0.467
2-26705943-G-A	rs11126666	0.26511	0.26511	intron	KCNK3	GWAS	Open_Targets_22.09	Hypertension | non-cancer illness code, self-reported	1.25e-32	0.0712013
2-26705943-G-A	rs11126666	0.26511	0.26511	intron	KCNK3	GWAS	Open_Targets_22.09	Diastolic blood pressure x alcohol consumption interaction (2df test) [AA, EA, Hispanic]	3e-32	0
2-26705943-G-A	rs11126666	0.26511	0.26511	intron	KCNK3	GWAS	Open_Targets_22.09	None of the above | vascular/heart problems diagnosed by doctor	4.41e-32	0.0603427
2-26705943-G-A	rs11126666	0.26511	0.26511	intron	KCNK3	GWAS	Open_Targets_22.09	Blood pressure medication | medication for cholesterol, blood pressure, diabetes, or take exogenous hormones	4.91e-31	-0.0980392
2-26705943-G-A	rs11126666	0.26511	0.26511	intron	KCNK3	GWAS	Open_Targets_22.09	Medication use (calcium channel blockers)	7e-31	0.106201
2-26705943-G-A	rs11126666	0.26511	0.26511	intron	KCNK3	GWAS	Open_Targets_22.09	Diastolic blood pressure	7e-30	-0.024
2-26705943-G-A	rs11126666	0.26511	0.26511	intron	KCNK3	GWAS	Open_Targets_22.09	Mean arterial pressure x alcohol consumption interaction (2df test) [EA]	8e-30	0
2-26705943-G-A	rs11126666	0.26511	0.26511	intron	KCNK3	GWAS	FinnGen_drugs	C09CA Angiotensin II antagonists, plain	1.93e-29	0.0178883
2-26705943-G-A	rs11126666	0.26511	0.26511	intron	KCNK3	GWAS	Open_Targets_22.09	High blood pressure | vascular/heart problems diagnosed by doctor	1.66e-28	0.0656485
2-26705943-G-A	rs11126666	0.26511	0.26511	intron	KCNK3	GWAS	Open_Targets_22.09	Systolic blood pressure [East Asian]	2e-28	-0.8478
2-26705943-G-A	rs11126666	0.26511	0.26511	intron	KCNK3	GWAS	Open_Targets_22.09	Essential hypertension	3.99e-28	0.081
2-26705943-G-A	rs11126666	0.26511	0.26511	intron	KCNK3	GWAS	Open_Targets_22.09	Diastolic blood pressure	6e-28	-0.263
2-26705943-G-A	rs11126666	0.26511	0.26511	intron	KCNK3	GWAS	Open_Targets_22.09	Hypertension	6.97e-28	0.0805
2-26705943-G-A	rs11126666	0.26511	0.26511	intron	KCNK3	GWAS	Open_Targets_22.09	Diastolic blood pressure	1e-27	-0.259
2-26705943-G-A	rs11126666	0.26511	0.26511	intron	KCNK3	GWAS	Open_Targets_22.09	Cardiovascular disease	1.7e-27	-0.00999615
2-26705943-G-A	rs11126666	0.26511	0.26511	intron	KCNK3	GWAS	Open_Targets_22.09	Mean arterial pressure [East Asian]	2e-27	-0.5839
2-26705943-G-A	rs11126666	0.26511	0.26511	intron	KCNK3	GWAS	FinnGen_drugs	C03 Diuretics	1.13e-26	0.014969
2-26705943-G-A	rs11126666	0.26511	0.26511	intron	KCNK3	GWAS	Open_Targets_22.09	Medication use (agents acting on the renin-angiotensin system)	8e-26	-0.0647967
2-26705943-G-A	rs11126666	0.26511	0.26511	intron	KCNK3	GWAS	Open_Targets_22.09	Bendroflumethiazide | treatment/medication code	3.2e-25	-0.1078
2-26705943-G-A	rs11126666	0.26511	0.26511	intron	KCNK3	GWAS	Open_Targets_22.09	Systolic blood pressure, automated reading	2.26e-24	-0.441709
2-26705943-G-A	rs11126666	0.26511	0.26511	intron	KCNK3	GWAS	Open_Targets_22.09	Systolic blood pressure	5e-24	-0.0410333
2-26705943-G-A	rs11126666	0.26511	0.26511	intron	KCNK3	GWAS	Open_Targets_22.09	Diastolic blood pressure x alcohol consumption interaction (2df test) [EA]	1e-23	0
2-26705943-G-A	rs11126666	0.26511	0.26511	intron	KCNK3	GWAS	Kanta_2024_12	Potassium [Moles/volume] in Serum or Plasma [mmol/l], sample-wise median	6.34e-23	-0.000650187
2-26705943-G-A	rs11126666	0.26511	0.26511	intron	KCNK3	GWAS	Open_Targets_22.09	None of the above | vascular/heart problems diagnosed by doctor	7.91e-23	-0.0560934
2-26705943-G-A	rs11126666	0.26511	0.26511	intron	KCNK3	GWAS	Open_Targets_22.09	Diastolic blood pressure	2e-22	-0.354
2-26705943-G-A	rs11126666	0.26511	0.26511	intron	KCNK3	GWAS	Open_Targets_22.09	Mean arterial pressure	2e-22	-0.0406346
2-26705943-G-A	rs11126666	0.26511	0.26511	intron	KCNK3	GWAS	Open_Targets_22.09	Diastolic blood pressure	3e-22	-0.352
2-26705943-G-A	rs11126666	0.26511	0.26511	intron	KCNK3	GWAS	Open_Targets_22.09	Systolic blood pressure	7e-22	-0.537
2-26705943-G-A	rs11126666	0.26511	0.26511	intron	KCNK3	GWAS	Open_Targets_22.09	Systolic blood pressure	1e-21	0
2-26705943-G-A	rs11126666	0.26511	0.26511	intron	KCNK3	GWAS	Open_Targets_22.09	Systolic blood pressure	1e-21	-0.532
2-26705943-G-A	rs11126666	0.26511	0.26511	intron	KCNK3	GWAS	Open_Targets_22.09	Pulse pressure	3e-21	0
2-26705943-G-A	rs11126666	0.26511	0.26511	intron	KCNK3	GWAS	Open_Targets_22.09	Cardiovascular disease	3.8e-21	0.00973727
2-26705943-G-A	rs11126666	0.26511	0.26511	intron	KCNK3	GWAS	Open_Targets_22.09	Bendroflumethiazide | treatment/medication code	4.64e-21	0.109418
2-26705943-G-A	rs11126666	0.26511	0.26511	intron	KCNK3	GWAS	Open_Targets_22.09	Mean arterial pressure	5e-21	-0.367454
2-26705943-G-A	rs11126666	0.26511	0.26511	intron	KCNK3	GWAS	Open_Targets_22.09	Diastolic blood pressure [EA]	8e-21	-0.371
2-26705943-G-A	rs11126666	0.26511	0.26511	intron	KCNK3	GWAS	Open_Targets_22.09	Diastolic blood pressure [EA]	2e-20	-0.366
2-26705943-G-A	rs11126666	0.26511	0.26511	intron	KCNK3	GWAS	Open_Targets_22.09	Systolic blood pressure [EA]	3e-20	-0.564
2-26705943-G-A	rs11126666	0.26511	0.26511	intron	KCNK3	GWAS	Open_Targets_22.09	Diastolic blood pressure [East Asian]	5e-20	-0.4416
2-26705943-G-A	rs11126666	0.26511	0.26511	intron	KCNK3	GWAS	Open_Targets_22.09	Mean arterial pressure	8e-19	0
2-26705943-G-A	rs11126666	0.26511	0.26511	intron	KCNK3	GWAS	Open_Targets_22.09	Hypertension [East Asian]	2e-18	-0.1215
2-26705943-G-A	rs11126666	0.26511	0.26511	intron	KCNK3	GWAS	Open_Targets_22.09	Blood pressure medication | medication for cholesterol, blood pressure, diabetes, or take exogenous hormones	2.13e-18	0.0824735
2-26705943-G-A	rs11126666	0.26511	0.26511	intron	KCNK3	GWAS	FinnGen_drugs	C03E COMBINATION of potassium-sparing AND OTHER DIURETICS	2.44e-18	0.0101577
2-26705943-G-A	rs11126666	0.26511	0.26511	intron	KCNK3	GWAS	FinnGen_drugs	C03EA Thiazide or thiazide diuretics and potassium-sparing diuretics	6.24e-18	0.00981172
2-26705943-G-A	rs11126666	0.26511	0.26511	intron	KCNK3	GWAS	FinnGen_drugs	NON J01 TOTAL Total number of purchases excl. antibacterials	1.11e-16	0.0144282
2-26705943-G-A	rs11126666	0.26511	0.26511	intron	KCNK3	GWAS	FinnGen_drugs	C09BA ACE inhibitors and diuretics	4.05e-16	0.00852402
2-26705943-G-A	rs11126666	0.26511	0.26511	intron	KCNK3	GWAS	Open_Targets_22.09	Diastolic blood pressure	5e-16	-0.0344381
2-26705943-G-A	rs11126666	0.26511	0.26511	intron	KCNK3	GWAS	FinnGen_drugs	TOTAL Total number of drug purchases	1.13e-15	0.0141562
2-26705943-G-A	rs11126666	0.26511	0.26511	intron	KCNK3	GWAS	Open_Targets_22.09	Systolic blood pressure [EA, initial]	2e-15	-0.577
2-26705943-G-A	rs11126666	0.26511	0.26511	intron	KCNK3	GWAS	Open_Targets_22.09	Pulse pressure	2e-15	-0.208
2-26705943-G-A	rs11126666	0.26511	0.26511	intron	KCNK3	GWAS	Open_Targets_22.09	Pulse pressure	2e-15	-0.207
2-26705943-G-A	rs11126666	0.26511	0.26511	intron	KCNK3	GWAS	FinnGen_R12	Cardiovascular diseases (excluding rheumatic etc)	3.1e-15	0.0405356
2-26705943-G-A	rs11126666	0.26511	0.26511	intron	KCNK3	GWAS	Open_Targets_22.09	Reticulocyte count	4e-15	0.0176862
2-26705943-G-A	rs11126666	0.26511	0.26511	intron	KCNK3	GWAS	Open_Targets_22.09	Medication use (calcium channel blockers)	6e-15	-0.0765364
2-26705943-G-A	rs11126666	0.26511	0.26511	intron	KCNK3	GWAS	Open_Targets_22.09	Blood pressure medication | medication for cholesterol, blood pressure or diabetes	6e-15	-0.0622002
2-26705943-G-A	rs11126666	0.26511	0.26511	intron	KCNK3	GWAS	Open_Targets_22.09	Pulse pressure [East Asian]	1e-14	-0.4045
2-26705943-G-A	rs11126666	0.26511	0.26511	intron	KCNK3	GWAS	Open_Targets_22.09	High light scatter reticulocyte count	1e-14	0.0173594
2-26705943-G-A	rs11126666	0.26511	0.26511	intron	KCNK3	GWAS	Open_Targets_22.09	Pulse pressure x alcohol consumption interaction (2df test) [AA, EA]	3e-14	0
2-26705943-G-A	rs11126666	0.26511	0.26511	intron	KCNK3	GWAS	Open_Targets_22.09	Blood pressure medication | medication for cholesterol, blood pressure or diabetes	4.74e-14	0.0667614
2-26705943-G-A	rs11126666	0.26511	0.26511	intron	KCNK3	GWAS	Open_Targets_22.09	Hypertension [Japanese]	5e-14	0
2-26705943-G-A	rs11126666	0.26511	0.26511	intron	KCNK3	GWAS	Open_Targets_22.09	Mean arterial pressure x alcohol consumption (light vs heavy) interaction (2df test) [AA, EA]	6e-14	0
2-26705943-G-A	rs11126666	0.26511	0.26511	intron	KCNK3	GWAS	Open_Targets_22.09	Hypertension	6e-14	-0.105361
2-26705943-G-A	rs11126666	0.26511	0.26511	intron	KCNK3	GWAS	Open_Targets_22.09	Body mass index	1e-13	0.019
2-26705943-G-A	rs11126666	0.26511	0.26511	intron	KCNK3	GWAS	Open_Targets_22.09	Systolic blood pressure x alcohol consumption (light vs heavy) interaction (2df test) [AA, EA]	1e-13	0
2-26705943-G-A	rs11126666	0.26511	0.26511	intron	KCNK3	GWAS	Open_Targets_22.09	Amlodipine | treatment/medication code	1.89e-13	-0.0896717
2-26705943-G-A	rs11126666	0.26511	0.26511	intron	KCNK3	GWAS	Open_Targets_22.09	High blood pressure | illnesses of siblings	2.06e-13	-0.0488389
2-26705943-G-A	rs11126666	0.26511	0.26511	intron	KCNK3	GWAS	FGR12_UKBB	Hypertensive Heart Disease	2.51e-13	0.104
2-26705943-G-A	rs11126666	0.26511	0.26511	intron	KCNK3	GWAS	Open_Targets_22.09	Diastolic blood pressure [EA, initial]	3e-13	-0.324
2-26705943-G-A	rs11126666	0.26511	0.26511	intron	KCNK3	GWAS	Open_Targets_22.09	Medication use (antihypertensives)	3e-13	-0.1048
2-26705943-G-A	rs11126666	0.26511	0.26511	intron	KCNK3	GWAS	FinnGen_R12	Hypertensive Heart Disease	3.03e-13	0.106906
2-26705943-G-A	rs11126666	0.26511	0.26511	intron	KCNK3	GWAS	Open_Targets_22.09	Diastolic blood pressure	6e-13	0
2-26705943-G-A	rs11126666	0.26511	0.26511	intron	KCNK3	GWAS	Open_Targets_22.09	Amlodipine | treatment/medication code	6.02e-13	0.0977901
2-26705943-G-A	rs11126666	0.26511	0.26511	intron	KCNK3	GWAS	Open_Targets_22.09	Medication use (beta blocking agents)	7e-13	-0.0518
2-26705943-G-A	rs11126666	0.26511	0.26511	intron	KCNK3	GWAS	FinnGen_R12	Episodal and paroxysmal disorders	1.01e-12	0.0346371
2-26705943-G-A	rs11126666	0.26511	0.26511	intron	KCNK3	GWAS	FinnGen_drugs	C09AA ACE inhibitors, plain	1.06e-12	0.010399
2-26705943-G-A	rs11126666	0.26511	0.26511	intron	KCNK3	GWAS	Open_Targets_22.09	Diastolic blood pressure	2e-12	-0.254
2-26705943-G-A	rs11126666	0.26511	0.26511	intron	KCNK3	GWAS	FinnGen_R12	Sleep apnoea	2.24e-12	0.0468461
2-26705943-G-A	rs11126666	0.26511	0.26511	intron	KCNK3	GWAS	FinnGen_MVP_UKBB_meta	Sleep apnoea	2.69e-12	0.0226
2-26705943-G-A	rs11126666	0.26511	0.26511	intron	KCNK3	GWAS	FinnGen_R12	Sleep apnoea, including avohilmo	4.48e-12	0.0442244
2-26705943-G-A	rs11126666	0.26511	0.26511	intron	KCNK3	GWAS	FinnGen_R12	Sleep disorders (combined)	4.62e-12	0.0434159
2-26705943-G-A	rs11126666	0.26511	0.26511	intron	KCNK3	GWAS	Open_Targets_22.09	Systolic blood pressure	6e-12	-0.404
2-26705943-G-A	rs11126666	0.26511	0.26511	intron	KCNK3	GWAS	Open_Targets_22.09	Triglyceride levels	8e-12	0.0142962
2-26705943-G-A	rs11126666	0.26511	0.26511	intron	KCNK3	GWAS	Open_Targets_22.09	Pulse pressure	1e-11	-0.0280257
2-26705943-G-A	rs11126666	0.26511	0.26511	intron	KCNK3	GWAS	FGR12_UKBB	Sleep apnoea	1.26e-11	0.0432
2-26705943-G-A	rs11126666	0.26511	0.26511	intron	KCNK3	GWAS	Open_Targets_22.09	High light scatter reticulocyte percentage of red cells	1.3e-11	0.0151907
2-26705943-G-A	rs11126666	0.26511	0.26511	intron	KCNK3	GWAS	FGR12_UKBB	Sleep apnoea, including avohilmo	2.51e-11	0.0411
2-26705943-G-A	rs11126666	0.26511	0.26511	intron	KCNK3	GWAS	Kanta_2024_12	Platelets [#/volume] in Blood [e9/l], sample-wise median	2.89e-11	0.87639
2-26705943-G-A	rs11126666	0.26511	0.26511	intron	KCNK3	GWAS	Open_Targets_22.09	Medication use (beta blocking agents)	3e-11	-0.0566382
2-26705943-G-A	rs11126666	0.26511	0.26511	intron	KCNK3	GWAS	Open_Targets_22.09	High blood pressure | illnesses of mother	3.18e-11	-0.0360283
2-26705943-G-A	rs11126666	0.26511	0.26511	intron	KCNK3	GWAS	FinnGen_drugs	C07A Beta blocking agents, plain	3.69e-11	0.0105331
2-26705943-G-A	rs11126666	0.26511	0.26511	intron	KCNK3	GWAS	Open_Targets_22.09	Pulse pressure	4e-11	0
2-26705943-G-A	rs11126666	0.26511	0.26511	intron	KCNK3	GWAS	Open_Targets_22.09	Reticulocyte count	4.5e-11	-0.0161432
2-26705943-G-A	rs11126666	0.26511	0.26511	intron	KCNK3	GWAS	Open_Targets_22.09	Reticulocyte fraction of red cells	4.9e-11	0.0148679
2-26705943-G-A	rs11126666	0.26511	0.26511	intron	KCNK3	GWAS	Open_Targets_22.09	Diastolic blood pressure x alcohol consumption (light vs heavy) interaction (2df test) [AA, EA]	5e-11	0
2-26705943-G-A	rs11126666	0.26511	0.26511	intron	KCNK3	GWAS	Open_Targets_22.09	Body mass index	5e-11	0.019
2-26705943-G-A	rs11126666	0.26511	0.26511	intron	KCNK3	GWAS	FGR12_UKBB	Sleep disorders (combined)	7.94e-11	0.0381
2-26705943-G-A	rs11126666	0.26511	0.26511	intron	KCNK3	GWAS	Open_Targets_22.09	Pulse pressure [Japanese]	1e-10	0
2-26705943-G-A	rs11126666	0.26511	0.26511	intron	KCNK3	GWAS	Open_Targets_22.09	Medication use (agents acting on the renin-angiotensin system)	1e-10	-0.0642342
2-26705943-G-A	rs11126666	0.26511	0.26511	intron	KCNK3	GWAS	FinnGen_drugs	C07AB Beta blocking agents, plain, selective	1.17e-10	0.00977866
2-26705943-G-A	rs11126666	0.26511	0.26511	intron	KCNK3	GWAS	Open_Targets_22.09	High blood pressure | illnesses of mother	1.31e-10	0.0388378
2-26705943-G-A	rs11126666	0.26511	0.26511	intron	KCNK3	GWAS	Open_Targets_22.09	High light scatter reticulocyte count	1.9e-10	-0.0155298
2-26705943-G-A	rs11126666	0.26511	0.26511	intron	KCNK3	GWAS	Open_Targets_22.09	Apolipoprotein B levels	2e-10	0.0135657
2-26705943-G-A	rs11126666	0.26511	0.26511	intron	KCNK3	GWAS	Open_Targets_22.09	Ischemic stroke	5e-10	-0.0582
2-26705943-G-A	rs11126666	0.26511	0.26511	intron	KCNK3	GWAS	FinnGen_R12	Weight, inverse-rank normalized	5.25e-10	0.0132654
2-26705943-G-A	rs11126666	0.26511	0.26511	intron	KCNK3	GWAS	Open_Targets_22.09	Red blood cell count	5.7e-10	0.0134401
2-26705943-G-A	rs11126666	0.26511	0.26511	intron	KCNK3	GWAS	Open_Targets_22.09	LDL cholesterol levels	7e-10	0.0131656
2-26705943-G-A	rs11126666	0.26511	0.26511	intron	KCNK3	GWAS	Open_Targets_22.09	High blood pressure | illnesses of father	1.27e-09	-0.0379504
2-26705943-G-A	rs11126666	0.26511	0.26511	intron	KCNK3	GWAS	Open_Targets_22.09	Body mass index	1.32e-09	0.0201
2-26705943-G-A	rs11126666	0.26511	0.26511	intron	KCNK3	GWAS	Open_Targets_22.09	Body mass index	1.32e-09	0.0201
2-26705943-G-A	rs11126666	0.26511	0.26511	intron	KCNK3	GWAS	Open_Targets_22.09	High blood pressure | illnesses of siblings	1.39e-09	0.0448672
2-26705943-G-A	rs11126666	0.26511	0.26511	intron	KCNK3	GWAS	Open_Targets_22.09	Hematocrit	1.4e-09	0.0133675
2-26705943-G-A	rs11126666	0.26511	0.26511	intron	KCNK3	GWAS	Open_Targets_22.09	Pulse rate, automated reading	1.72e-09	0.176884
2-26705943-G-A	rs11126666	0.26511	0.26511	intron	KCNK3	GWAS	Open_Targets_22.09	None of the above | medication for cholesterol, blood pressure, diabetes, or take exogenous hormones	2.58e-09	0.0421986
2-26705943-G-A	rs11126666	0.26511	0.26511	intron	KCNK3	GWAS	FinnGen_MVP_UKBB_meta	Sequelae of cerebrovascular disease	2.82e-09	0.0481
2-26705943-G-A	rs11126666	0.26511	0.26511	intron	KCNK3	GWAS	Open_Targets_22.09	Doxazosin | treatment/medication code	3.11e-09	-0.136289
2-26705943-G-A	rs11126666	0.26511	0.26511	intron	KCNK3	GWAS	Open_Targets_22.09	Hypertension	4e-09	0
2-26705943-G-A	rs11126666	0.26511	0.26511	intron	KCNK3	GWAS	Open_Targets_22.09	Weight	4e-09	-0.0193323
2-26705943-G-A	rs11126666	0.26511	0.26511	intron	KCNK3	GWAS	Open_Targets_22.09	Pulse rate, automated reading	4.6e-09	-0.183078
2-26705943-G-A	rs11126666	0.26511	0.26511	intron	KCNK3	GWAS	Open_Targets_22.09	Hemoglobin	5.3e-09	0.012872
2-26705943-G-A	rs11126666	0.26511	0.26511	intron	KCNK3	GWAS	Open_Targets_22.09	Parental lifespan	6e-09	0.2579
2-26705943-G-A	rs11126666	0.26511	0.26511	intron	KCNK3	GWAS	Open_Targets_22.09	Hematocrit	6.1e-09	-0.0141688
2-26705943-G-A	rs11126666	0.26511	0.26511	intron	KCNK3	GWAS	Open_Targets_22.09	Hemoglobin	7.9e-09	-0.0140558
2-26705943-G-A	rs11126666	0.26511	0.26511	intron	KCNK3	GWAS	Open_Targets_22.09	None of the above (group 1) | illnesses of mother	8.78e-09	0.0327701
2-26705943-G-A	rs11126666	0.26511	0.26511	intron	KCNK3	GWAS	Open_Targets_22.09	Potassium levels	1e-08	0
2-26705943-G-A	rs11126666	0.26511	0.26511	intron	KCNK3	GWAS	FinnGen_R12	Diseases of arteries, arterioles and capillaries (FINNGEN)	1.33e-08	0.0641587
2-26705943-G-A	rs11126666	0.26511	0.26511	intron	KCNK3	GWAS	Open_Targets_22.09	Medication use (antihypertensives)	2e-08	0
2-26705943-G-A	rs11126666	0.26511	0.26511	intron	KCNK3	GWAS	Open_Targets_22.09	Aging traits (healthspan, parental lifespan or longevity) (multivariate analysis)	2e-08	0
2-26705943-G-A	rs11126666	0.26511	0.26511	intron	KCNK3	GWAS	FinnGen_R12	Obesity	2.06e-08	0.0485052
2-26705943-G-A	rs11126666	0.26511	0.26511	intron	KCNK3	GWAS	FinnGen_MVP_UKBB_meta	Secondary right heart disease	2.45e-08	0.068
2-26705943-G-A	rs11126666	0.26511	0.26511	intron	KCNK3	GWAS	Open_Targets_22.09	None of the above (group 1) | illnesses of mother	2.72e-08	-0.031559
2-26705943-G-A	rs11126666	0.26511	0.26511	intron	KCNK3	GWAS	Open_Targets_22.09	Hemoglobin concentration	2.84e-08	0.010464
2-26705943-G-A	rs11126666	0.26511	0.26511	intron	KCNK3	GWAS	Open_Targets_22.09	Hemoglobin concentration	2.98e-08	-0.011757
2-26705943-G-A	rs11126666	0.26511	0.26511	intron	KCNK3	GWAS	Open_Targets_22.09	Salt added to food	3.39e-08	-0.012643
2-26705943-G-A	rs11126666	0.26511	0.26511	intron	KCNK3	GWAS	Open_Targets_22.09	Salt added to food	3.39e-08	-0.012643
2-26705943-G-A	rs11126666	0.26511	0.26511	intron	KCNK3	GWAS	Open_Targets_22.09	Red blood cell count	4.1e-08	-0.0131324
2-26705943-G-A	rs11126666	0.26511	0.26511	intron	KCNK3	GWAS	FinnGen_MVP_UKBB_meta	Hypokalaemia	4.17e-08	0.043
2-26705943-G-A	rs11126666	0.26511	0.26511	intron	KCNK3	GWAS	FinnGen_MVP_UKBB_meta	Hypertensive Heart Disease	4.27e-08	0.0398
2-26705943-G-A	rs11126666	0.26511	0.26511	intron	KCNK3	GWAS	Open_Targets_22.09	Hematocrit	4.66e-08	0.010348
2-155905792-G-C	rs3843321	0.73984	0.73984	intron	LOC105373703	GWAS	FinnGen_MVP_UKBB_meta	Sleep apnoea	6.17e-13	0.0239
2-155905792-G-C	rs3843321	0.73984	0.73984	intron	LOC105373703	GWAS	Open_Targets_22.09	Body mass index	4e-09	0
2-155905792-G-C	rs3843321	0.73984	0.73984	intron	LOC105373703	GWAS	Open_Targets_22.09	Body mass index	8e-09	0
2-155905792-G-C	rs3843321	0.73984	0.73984	intron	LOC105373703	GWAS	Open_Targets_22.09	Snoring	2e-08	0.0304592
2-155905792-G-C	rs3843321	0.73984	0.73984	intron	LOC105373703	GWAS	Open_Targets_22.09	Leg fat percentage (right)	3.34e-08	-0.0757401
2-155905792-G-C	rs3843321	0.73984	0.73984	intron	LOC105373703	GWAS	Open_Targets_22.09	Snoring	4.49e-08	-0.0295936
6-28545105-T-A	rs2394103	0.28728	0.28728	upstream gene	LOC107986586	GWAS	FinnGen_R12	Spondylopathies (FG)	4.39e-140	0.470182
6-28545105-T-A	rs2394103	0.28728	0.28728	upstream gene	LOC107986586	GWAS	FinnGen_R12	Ankylosing spondylitis	1.91e-123	0.551726
6-28545105-T-A	rs2394103	0.28728	0.28728	upstream gene	LOC107986586	GWAS	FGR12_UKBB	Ankylosing spondylitis	1e-113	0.508
6-28545105-T-A	rs2394103	0.28728	0.28728	upstream gene	LOC107986586	GWAS	FinnGen_R12	Spondyloarthritis	5.71e-104	0.357562
6-28545105-T-A	rs2394103	0.28728	0.28728	upstream gene	LOC107986586	GWAS	FinnGen_MVP_UKBB_meta	Ankylosing spondylitis	1.1e-87	0.406
6-28545105-T-A	rs2394103	0.28728	0.28728	upstream gene	LOC107986586	GWAS	FinnGen_R12	Acute and subacute iridocyclitis	2.64e-82	0.322655
6-28545105-T-A	rs2394103	0.28728	0.28728	upstream gene	LOC107986586	GWAS	FinnGen_R12	Anterior Iridocyclitis	3.71e-81	0.312436
6-28545105-T-A	rs2394103	0.28728	0.28728	upstream gene	LOC107986586	GWAS	FinnGen_R12	Iridocyclitis	9.73e-80	0.293063
6-28545105-T-A	rs2394103	0.28728	0.28728	upstream gene	LOC107986586	GWAS	FinnGen_R12	Ankylosing spondylitis, strict definition	4.12e-73	0.616005
6-28545105-T-A	rs2394103	0.28728	0.28728	upstream gene	LOC107986586	GWAS	FGR12_UKBB	Iridocyclitis	6.31e-73	0.258
6-28545105-T-A	rs2394103	0.28728	0.28728	upstream gene	LOC107986586	GWAS	Open_Targets_22.09	Mean corpuscular hemoglobin	2.83e-71	-0.042788
6-28545105-T-A	rs2394103	0.28728	0.28728	upstream gene	LOC107986586	GWAS	Open_Targets_22.09	Mean corpuscular volume	1.06e-66	-0.03885
6-28545105-T-A	rs2394103	0.28728	0.28728	upstream gene	LOC107986586	GWAS	Open_Targets_22.09	Mean corpuscular hemoglobin	2.4e-63	-0.0434483
6-28545105-T-A	rs2394103	0.28728	0.28728	upstream gene	LOC107986586	GWAS	Open_Targets_22.09	Mean corpuscular volume	2.5e-60	-0.041852
6-28545105-T-A	rs2394103	0.28728	0.28728	upstream gene	LOC107986586	GWAS	FinnGen_R12	Reimbursement for rheumatic diseases	4.97e-57	0.151321
6-28545105-T-A	rs2394103	0.28728	0.28728	upstream gene	LOC107986586	GWAS	FinnGen_MVP_UKBB_meta	Spondyloarthritis	1.02e-50	0.178
6-28545105-T-A	rs2394103	0.28728	0.28728	upstream gene	LOC107986586	GWAS	FinnGen_MVP_UKBB_meta	Iridocyclitis	2.51e-46	0.165
6-28545105-T-A	rs2394103	0.28728	0.28728	upstream gene	LOC107986586	GWAS	FGR12_UKBB	Coeliac disease	7.94e-43	-0.267
6-28545105-T-A	rs2394103	0.28728	0.28728	upstream gene	LOC107986586	GWAS	FinnGen_drugs	A07EC Aminosalicylic acid and similar agents	5.54e-41	0.0161345
6-28545105-T-A	rs2394103	0.28728	0.28728	upstream gene	LOC107986586	GWAS	FinnGen_R12	Other specified/unspecified inflammatory spondylopathies	4.31e-40	0.439464
6-28545105-T-A	rs2394103	0.28728	0.28728	upstream gene	LOC107986586	GWAS	FinnGen_R12	Coeliac disease	3.15e-35	-0.290902
6-28545105-T-A	rs2394103	0.28728	0.28728	upstream gene	LOC107986586	GWAS	FinnGen_R12	Disorders of sclera, cornea, iris and ciliary body	7.26e-33	0.117946
6-28545105-T-A	rs2394103	0.28728	0.28728	upstream gene	LOC107986586	GWAS	Open_Targets_22.09	Mean corpuscular volume	3.36e-30	-0.149317
6-28545105-T-A	rs2394103	0.28728	0.28728	upstream gene	LOC107986586	GWAS	FinnGen_R12	Sacroiliitis, not elsewhere classified	5.3e-30	0.38338
6-28545105-T-A	rs2394103	0.28728	0.28728	upstream gene	LOC107986586	GWAS	FGR12_UKBB	Sacroiliitis, not elsewhere classified	1e-28	0.362
6-28545105-T-A	rs2394103	0.28728	0.28728	upstream gene	LOC107986586	GWAS	Open_Targets_22.09	Mean corpuscular haemoglobin	2.13e-27	-0.0590747
6-28545105-T-A	rs2394103	0.28728	0.28728	upstream gene	LOC107986586	GWAS	FinnGen_drugs	L01BA Folic acid analogues	2.65e-27	0.0122976
6-28545105-T-A	rs2394103	0.28728	0.28728	upstream gene	LOC107986586	GWAS	FGR12_UKBB	Reactive arthropathies	6.31e-27	0.264
6-28545105-T-A	rs2394103	0.28728	0.28728	upstream gene	LOC107986586	GWAS	Open_Targets_22.09	Mean spheric corpuscular volume	1e-26	-0.027634
6-28545105-T-A	rs2394103	0.28728	0.28728	upstream gene	LOC107986586	GWAS	FinnGen_R12	Reactive arthropathies	1.39e-26	0.26812
6-28545105-T-A	rs2394103	0.28728	0.28728	upstream gene	LOC107986586	GWAS	Open_Targets_22.09	Sitting height	2.51e-26	-0.13425
6-28545105-T-A	rs2394103	0.28728	0.28728	upstream gene	LOC107986586	GWAS	Open_Targets_22.09	Standing height	9.68e-24	-0.21979
6-28545105-T-A	rs2394103	0.28728	0.28728	upstream gene	LOC107986586	GWAS	Kanta_2024_12	MCH [Entitic mass] [pg], sample-wise median	1.72e-23	-0.0382813
6-28545105-T-A	rs2394103	0.28728	0.28728	upstream gene	LOC107986586	GWAS	FinnGen_R12	Reactive arthropathies, FINNGEN	1.19e-22	0.277773
6-28545105-T-A	rs2394103	0.28728	0.28728	upstream gene	LOC107986586	GWAS	FinnGen_R12	Biological medication for rheuma	1.72e-22	0.187043
6-28545105-T-A	rs2394103	0.28728	0.28728	upstream gene	LOC107986586	GWAS	Open_Targets_22.09	Mean corpuscular hemoglobin	6.57e-21	-0.0420442
6-28545105-T-A	rs2394103	0.28728	0.28728	upstream gene	LOC107986586	GWAS	FinnGen_drugs	L01B Antimetabolites	4.23e-20	0.0114048
6-28545105-T-A	rs2394103	0.28728	0.28728	upstream gene	LOC107986586	GWAS	Open_Targets_22.09	Mean corpuscular volume	4.68e-20	-0.0409831
6-28545105-T-A	rs2394103	0.28728	0.28728	upstream gene	LOC107986586	GWAS	Kanta_2024_12	Platelets [#/volume] in Blood [e9/l], sample-wise median	1.55e-18	1.26855
6-28545105-T-A	rs2394103	0.28728	0.28728	upstream gene	LOC107986586	GWAS	Open_Targets_22.09	Red cell distribution width	3.13e-17	0.019849
6-28545105-T-A	rs2394103	0.28728	0.28728	upstream gene	LOC107986586	GWAS	FinnGen_drugs	L01 Antineoplastic agents	3.95e-17	0.0110393
6-28545105-T-A	rs2394103	0.28728	0.28728	upstream gene	LOC107986586	GWAS	Open_Targets_22.09	Red cell distribution width	1.6e-16	-0.0187446
6-28545105-T-A	rs2394103	0.28728	0.28728	upstream gene	LOC107986586	GWAS	FinnGen_R12	Spondylopathies	2e-16	0.0635702
6-28545105-T-A	rs2394103	0.28728	0.28728	upstream gene	LOC107986586	GWAS	FGR12_UKBB	Disorders of iron metabolism	3.16e-16	-0.397
6-28545105-T-A	rs2394103	0.28728	0.28728	upstream gene	LOC107986586	GWAS	Open_Targets_22.09	Comparative height size at age 10	3.41e-16	-0.0192429
6-28545105-T-A	rs2394103	0.28728	0.28728	upstream gene	LOC107986586	GWAS	FinnGen_R12	Polyarthropathies	3.72e-16	0.0679653
6-28545105-T-A	rs2394103	0.28728	0.28728	upstream gene	LOC107986586	GWAS	FinnGen_R12	Second line medication for Crohn's disease	7.99e-16	0.078543
6-28545105-T-A	rs2394103	0.28728	0.28728	upstream gene	LOC107986586	GWAS	Kanta_2024_12	MCV [Entitic volume] [fl], sample-wise median	1.22e-15	-0.0780926
6-28545105-T-A	rs2394103	0.28728	0.28728	upstream gene	LOC107986586	GWAS	FinnGen_R12	Chronic iridocyclitis	1.36e-15	0.282581
6-28545105-T-A	rs2394103	0.28728	0.28728	upstream gene	LOC107986586	GWAS	Open_Targets_22.09	Red cell distribution width	2.8e-15	0.021067
6-28545105-T-A	rs2394103	0.28728	0.28728	upstream gene	LOC107986586	GWAS	Open_Targets_22.09	Haemoglobin concentration	3e-15	0.019731
6-28545105-T-A	rs2394103	0.28728	0.28728	upstream gene	LOC107986586	GWAS	FinnGen_R12	First line medication for Crohn's disease	4.48e-15	0.0443001
6-28545105-T-A	rs2394103	0.28728	0.28728	upstream gene	LOC107986586	GWAS	Open_Targets_22.09	Red blood cell count	5.56e-15	0.017962
6-28545105-T-A	rs2394103	0.28728	0.28728	upstream gene	LOC107986586	GWAS	FGR12_UKBB	Juvenile arthritis (FINNGEN)	1.58e-14	0.261
6-28545105-T-A	rs2394103	0.28728	0.28728	upstream gene	LOC107986586	GWAS	Open_Targets_22.09	Multiple sclerosis	2.1e-14	0.133656
6-28545105-T-A	rs2394103	0.28728	0.28728	upstream gene	LOC107986586	GWAS	FinnGen_R12	Juvenile arthritis (FINNGEN)	4.85e-14	0.260215
6-28545105-T-A	rs2394103	0.28728	0.28728	upstream gene	LOC107986586	GWAS	Open_Targets_22.09	Red blood cell count	7.6e-14	0.0195659
6-28545105-T-A	rs2394103	0.28728	0.28728	upstream gene	LOC107986586	GWAS	Open_Targets_22.09	Sitting height	5.34e-13	-0.0780584
6-28545105-T-A	rs2394103	0.28728	0.28728	upstream gene	LOC107986586	GWAS	Open_Targets_22.09	Standing height	1.57e-12	-0.132288
6-28545105-T-A	rs2394103	0.28728	0.28728	upstream gene	LOC107986586	GWAS	FinnGen_R12	Other arthritis (FG)	2.14e-12	0.0933151
6-28545105-T-A	rs2394103	0.28728	0.28728	upstream gene	LOC107986586	GWAS	FinnGen_drugs	H03AA Thyroid hormones	2.17e-12	-0.0102751
6-28545105-T-A	rs2394103	0.28728	0.28728	upstream gene	LOC107986586	GWAS	FinnGen_drugs	L04A Immunosuppressive agents	2.44e-12	0.0077502
6-28545105-T-A	rs2394103	0.28728	0.28728	upstream gene	LOC107986586	GWAS	FinnGen_R12	Rheumatoid arthritis	5.69e-12	0.089662
6-28545105-T-A	rs2394103	0.28728	0.28728	upstream gene	LOC107986586	GWAS	Kanta_2024_12	Tissue transglutaminase IgA Ab [Units/volume] in Serum [u/ml]	5.89e-12	-0.295219
6-28545105-T-A	rs2394103	0.28728	0.28728	upstream gene	LOC107986586	GWAS	FGR12_UKBB	Hypothyroidism, strict autoimmune	1e-11	-0.0448
6-28545105-T-A	rs2394103	0.28728	0.28728	upstream gene	LOC107986586	GWAS	FinnGen_MVP_UKBB_meta	Disorders of iron metabolism	2e-11	-0.206
6-28545105-T-A	rs2394103	0.28728	0.28728	upstream gene	LOC107986586	GWAS	FinnGen_R12	Other and unspecified iridocyclitis	4.75e-11	0.255745
6-28545105-T-A	rs2394103	0.28728	0.28728	upstream gene	LOC107986586	GWAS	FinnGen_R12	Disorders of the thyroid gland	6.09e-11	-0.0434676
6-28545105-T-A	rs2394103	0.28728	0.28728	upstream gene	LOC107986586	GWAS	FinnGen_R12	Other/unspecified rheumatoid arthritis	8.37e-11	0.144842
6-28545105-T-A	rs2394103	0.28728	0.28728	upstream gene	LOC107986586	GWAS	FinnGen_R12	Autoimmune diseases excluding thyroid diseases	9.69e-11	0.0428222
6-28545105-T-A	rs2394103	0.28728	0.28728	upstream gene	LOC107986586	GWAS	FinnGen_MVP_UKBB_meta	Sacroiliitis, not elsewhere classified	1.41e-10	0.12
6-28545105-T-A	rs2394103	0.28728	0.28728	upstream gene	LOC107986586	GWAS	Open_Targets_22.09	Forced expiratory volume in 1-second (fev1), predicted	1.7e-10	-0.00769031
6-28545105-T-A	rs2394103	0.28728	0.28728	upstream gene	LOC107986586	GWAS	Open_Targets_22.09	Mean sphered cell volume	3.72e-10	-0.0994289
6-28545105-T-A	rs2394103	0.28728	0.28728	upstream gene	LOC107986586	GWAS	FinnGen_drugs	S01 Ophthalmologicals	4.23e-10	0.0117863
6-28545105-T-A	rs2394103	0.28728	0.28728	upstream gene	LOC107986586	GWAS	Kanta_2024_12	IgA [Mass/volume] in Serum or Plasma [g/l], sample-wise median	7.98e-10	0.0419514
6-28545105-T-A	rs2394103	0.28728	0.28728	upstream gene	LOC107986586	GWAS	FinnGen_R12	Hypothyroidism, strict autoimmune	8.12e-10	-0.0478143
6-28545105-T-A	rs2394103	0.28728	0.28728	upstream gene	LOC107986586	GWAS	Open_Targets_22.09	Appendicular lean mass	1.4e-09	-0.0154
6-28545105-T-A	rs2394103	0.28728	0.28728	upstream gene	LOC107986586	GWAS	Open_Targets_22.09	Disorders of iron metabolism	2.58e-09	-0.424
6-28545105-T-A	rs2394103	0.28728	0.28728	upstream gene	LOC107986586	GWAS	Open_Targets_22.09	Platelet count	3e-09	0.0156434
6-28545105-T-A	rs2394103	0.28728	0.28728	upstream gene	LOC107986586	GWAS	Open_Targets_22.09	Comparative height size at age 10	3.1e-09	-0.011958
6-28545105-T-A	rs2394103	0.28728	0.28728	upstream gene	LOC107986586	GWAS	Kanta_2024_12	Thyrotropin [Units/volume] in Serum or Plasma [mu/l], sample-wise median	3.78e-09	-0.00441353
6-28545105-T-A	rs2394103	0.28728	0.28728	upstream gene	LOC107986586	GWAS	FinnGen_MVP_UKBB_meta	Hypothyroidism, strict autoimmune	4.07e-09	-0.031
6-28545105-T-A	rs2394103	0.28728	0.28728	upstream gene	LOC107986586	GWAS	Open_Targets_22.09	Eosinophil counts	4.16e-09	0.014651
6-28545105-T-A	rs2394103	0.28728	0.28728	upstream gene	LOC107986586	GWAS	Open_Targets_22.09	Mean corpuscular hemoglobin concentration	6.78e-09	-0.014565
6-28545105-T-A	rs2394103	0.28728	0.28728	upstream gene	LOC107986586	GWAS	FGR12_UKBB	Other arthritis (FG)	6.92e-09	0.0653
6-28545105-T-A	rs2394103	0.28728	0.28728	upstream gene	LOC107986586	GWAS	FinnGen_MVP_UKBB_meta	Sleep apnoea	8.13e-09	0.0232
6-28545105-T-A	rs2394103	0.28728	0.28728	upstream gene	LOC107986586	GWAS	Open_Targets_22.09	Mean corpuscular volume	9.2e-09	-0.0196407
6-28545105-T-A	rs2394103	0.28728	0.28728	upstream gene	LOC107986586	GWAS	Open_Targets_22.09	Ulcerative colitis	9.95e-09	0.1181
6-28545105-T-A	rs2394103	0.28728	0.28728	upstream gene	LOC107986586	GWAS	FinnGen_drugs	M01A Antiinflammatory and antirheumatic products, non-steroids	1.11e-08	0.0125528
6-28545105-T-A	rs2394103	0.28728	0.28728	upstream gene	LOC107986586	GWAS	Open_Targets_22.09	Monocyte count	2e-08	0.01316
6-28545105-T-A	rs2394103	0.28728	0.28728	upstream gene	LOC107986586	GWAS	Open_Targets_22.09	Red blood cell (erythrocyte) count	2.13e-08	0.00587534
6-28545105-T-A	rs2394103	0.28728	0.28728	upstream gene	LOC107986586	GWAS	FinnGen_drugs	H02AB Glucocorticoids	2.39e-08	0.010587
6-28545105-T-A	rs2394103	0.28728	0.28728	upstream gene	LOC107986586	GWAS	Open_Targets_22.09	White blood cell count	2.5e-08	0.0148379
6-28545105-T-A	rs2394103	0.28728	0.28728	upstream gene	LOC107986586	GWAS	Open_Targets_22.09	Epithelial ovarian cancer [Serous]	3e-08	0
3-136206037-C-CAG	rs3884119	0.23326	0.23326	upstream gene	NA	GWAS	Open_Targets_22.09	Height	4e-57	0
3-136206037-C-CAG	rs3884119	0.23326	0.23326	upstream gene	NA	GWAS	Open_Targets_22.09	Cystatin C levels	1e-56	-0.0311127
3-136206037-C-CAG	rs3884119	0.23326	0.23326	upstream gene	NA	GWAS	Open_Targets_22.09	Height	1.7e-55	-0.0279775
3-136206037-C-CAG	rs3884119	0.23326	0.23326	upstream gene	NA	GWAS	Open_Targets_22.09	Sex hormone-binding globulin levels	1.8e-41	-0.0131198
3-136206037-C-CAG	rs3884119	0.23326	0.23326	upstream gene	NA	GWAS	Open_Targets_22.09	Height	3e-37	-0.0236
3-136206037-C-CAG	rs3884119	0.23326	0.23326	upstream gene	NA	GWAS	Open_Targets_22.09	Standing height	9.62e-37	-0.213232
3-136206037-C-CAG	rs3884119	0.23326	0.23326	upstream gene	NA	GWAS	Open_Targets_22.09	Standing height	3.56e-36	-0.209524
3-136206037-C-CAG	rs3884119	0.23326	0.23326	upstream gene	NA	GWAS	Open_Targets_22.09	Serum urea levels	7.6e-35	-0.029251
3-136206037-C-CAG	rs3884119	0.23326	0.23326	upstream gene	NA	GWAS	Open_Targets_22.09	Serum total protein level	5.2e-34	0.0262596
3-136206037-C-CAG	rs3884119	0.23326	0.23326	upstream gene	NA	GWAS	Open_Targets_22.09	Sex hormone-binding globulin levels adjusted for BMI	2.6e-30	-0.00997779
3-136206037-C-CAG	rs3884119	0.23326	0.23326	upstream gene	NA	GWAS	Open_Targets_22.09	Sex hormone-binding globulin levels	4.9e-28	-0.0162808
3-136206037-C-CAG	rs3884119	0.23326	0.23326	upstream gene	NA	GWAS	Open_Targets_22.09	Blood urea nitrogen levels	4e-27	-0.0282
3-136206037-C-CAG	rs3884119	0.23326	0.23326	upstream gene	NA	GWAS	Open_Targets_22.09	Liver enzyme levels (alanine transaminase)	1e-26	0.00466677
3-136206037-C-CAG	rs3884119	0.23326	0.23326	upstream gene	NA	GWAS	Open_Targets_22.09	Liver enzyme levels (alanine transaminase)	1.7e-26	0.00465424
3-136206037-C-CAG	rs3884119	0.23326	0.23326	upstream gene	NA	GWAS	Open_Targets_22.09	Sex hormone-binding globulin levels	5.9e-26	-0.0225294
3-136206037-C-CAG	rs3884119	0.23326	0.23326	upstream gene	NA	GWAS	FinnGen_MVP_UKBB_meta	Type 2 diabetes, definitions combined	8.71e-24	0.0324
3-136206037-C-CAG	rs3884119	0.23326	0.23326	upstream gene	NA	GWAS	Open_Targets_22.09	Calcium levels	1e-23	0.002542
3-136206037-C-CAG	rs3884119	0.23326	0.23326	upstream gene	NA	GWAS	Open_Targets_22.09	Liver enzyme levels (gamma-glutamyl transferase)	2e-23	0.00530254
3-136206037-C-CAG	rs3884119	0.23326	0.23326	upstream gene	NA	GWAS	Open_Targets_22.09	Gamma glutamyl transferase levels	2.3e-23	0.0200907
3-136206037-C-CAG	rs3884119	0.23326	0.23326	upstream gene	NA	GWAS	Open_Targets_22.09	Blood urea nitrogen levels	5e-21	-0.0087
3-136206037-C-CAG	rs3884119	0.23326	0.23326	upstream gene	NA	GWAS	Open_Targets_22.09	Calcium levels	7e-21	0.0258
3-136206037-C-CAG	rs3884119	0.23326	0.23326	upstream gene	NA	GWAS	FinnGen_R12	Height, inverse-rank normalized	2.6e-20	-0.0168528
3-136206037-C-CAG	rs3884119	0.23326	0.23326	upstream gene	NA	GWAS	Open_Targets_22.09	Creatinine levels	4e-20	-0.019634
3-136206037-C-CAG	rs3884119	0.23326	0.23326	upstream gene	NA	GWAS	Open_Targets_22.09	Sex hormone-binding globulin levels adjusted for BMI	4.1e-19	-0.0118301
3-136206037-C-CAG	rs3884119	0.23326	0.23326	upstream gene	NA	GWAS	Open_Targets_22.09	Height	2e-18	-0.03
3-136206037-C-CAG	rs3884119	0.23326	0.23326	upstream gene	NA	GWAS	Open_Targets_22.09	Impedance of arm (left)	4.33e-18	-0.898723
3-136206037-C-CAG	rs3884119	0.23326	0.23326	upstream gene	NA	GWAS	Open_Targets_22.09	Impedance of arm (right)	6.85e-18	-0.959457
3-136206037-C-CAG	rs3884119	0.23326	0.23326	upstream gene	NA	GWAS	Open_Targets_22.09	Impedance of arm (left)	8.02e-18	-0.892689
3-136206037-C-CAG	rs3884119	0.23326	0.23326	upstream gene	NA	GWAS	Open_Targets_22.09	Sex hormone-binding globulin levels	3e-17	-0.0279205
3-136206037-C-CAG	rs3884119	0.23326	0.23326	upstream gene	NA	GWAS	Open_Targets_22.09	Serum creatinine levels	6e-17	-0.0171
3-136206037-C-CAG	rs3884119	0.23326	0.23326	upstream gene	NA	GWAS	Open_Targets_22.09	Impedance of arm (right)	6.15e-17	-0.845935
3-136206037-C-CAG	rs3884119	0.23326	0.23326	upstream gene	NA	GWAS	FinnGen_MVP_UKBB_meta	Ischaemic heart disease, wide definition	6.92e-17	0.0302
3-136206037-C-CAG	rs3884119	0.23326	0.23326	upstream gene	NA	GWAS	FinnGen_MVP_UKBB_meta	Coronary atherosclerosis	2.29e-16	0.0336
3-136206037-C-CAG	rs3884119	0.23326	0.23326	upstream gene	NA	GWAS	Open_Targets_22.09	Low density lipoprotein cholesterol levels	3.6e-16	0.0175001
3-136206037-C-CAG	rs3884119	0.23326	0.23326	upstream gene	NA	GWAS	Kanta_2024_12	Alanine aminotransferase [Enzymatic activity/volume] in Serum or Plasma [u/l], sample-wise median	3.85e-15	0.00406125
3-136206037-C-CAG	rs3884119	0.23326	0.23326	upstream gene	NA	GWAS	Open_Targets_22.09	Impedance of whole body	8e-15	-1.37433
3-136206037-C-CAG	rs3884119	0.23326	0.23326	upstream gene	NA	GWAS	Open_Targets_22.09	Sex hormone-binding globulin levels	9.4e-15	-0.00957888
3-136206037-C-CAG	rs3884119	0.23326	0.23326	upstream gene	NA	GWAS	Open_Targets_22.09	Impedance of whole body	1.73e-14	-1.3559
3-136206037-C-CAG	rs3884119	0.23326	0.23326	upstream gene	NA	GWAS	Open_Targets_22.09	Vertex-wise sulcal depth	2e-14	7.66
3-136206037-C-CAG	rs3884119	0.23326	0.23326	upstream gene	NA	GWAS	Open_Targets_22.09	Comparative height size at age 10	3.85e-14	-0.0136098
3-136206037-C-CAG	rs3884119	0.23326	0.23326	upstream gene	NA	GWAS	Open_Targets_22.09	Estimated glomerular filtration rate	8e-14	0.0025
3-136206037-C-CAG	rs3884119	0.23326	0.23326	upstream gene	NA	GWAS	Open_Targets_22.09	Estimated glomerular filtration rate	8e-14	0.0025
3-136206037-C-CAG	rs3884119	0.23326	0.23326	upstream gene	NA	GWAS	Open_Targets_22.09	Cortical thickness	3e-13	0
3-136206037-C-CAG	rs3884119	0.23326	0.23326	upstream gene	NA	GWAS	Open_Targets_22.09	Apolipoprotein B levels	4e-13	0
3-136206037-C-CAG	rs3884119	0.23326	0.23326	upstream gene	NA	GWAS	Open_Targets_22.09	Vertex-wise cortical thickness	5e-13	7.22
3-136206037-C-CAG	rs3884119	0.23326	0.23326	upstream gene	NA	GWAS	Open_Targets_22.09	Type 2 diabetes	9e-13	0.0375
3-136206037-C-CAG	rs3884119	0.23326	0.23326	upstream gene	NA	GWAS	Open_Targets_22.09	Sex hormone-binding globulin levels adjusted for BMI	9.1e-13	-0.00786005
3-136206037-C-CAG	rs3884119	0.23326	0.23326	upstream gene	NA	GWAS	Open_Targets_22.09	Body mass index (bmi)	1.41e-12	0.0885519
3-136206037-C-CAG	rs3884119	0.23326	0.23326	upstream gene	NA	GWAS	Open_Targets_22.09	Body mass index (bmi)	3.39e-12	0.0873639
3-136206037-C-CAG	rs3884119	0.23326	0.23326	upstream gene	NA	GWAS	Open_Targets_22.09	Bioavailable testosterone levels	3.9e-12	0.0190578
3-136206037-C-CAG	rs3884119	0.23326	0.23326	upstream gene	NA	GWAS	Open_Targets_22.09	3mm strong meridian (right)	4.76e-12	0.0594356
3-136206037-C-CAG	rs3884119	0.23326	0.23326	upstream gene	NA	GWAS	FinnGen_MVP_UKBB_meta	Dorsalgia	7.94e-12	0.0231
3-136206037-C-CAG	rs3884119	0.23326	0.23326	upstream gene	NA	GWAS	Open_Targets_22.09	Sleep duration	8e-12	0.906
3-136206037-C-CAG	rs3884119	0.23326	0.23326	upstream gene	NA	GWAS	Open_Targets_22.09	Liver enzyme levels (gamma-glutamyl transferase)	9e-12	0.00386475
3-136206037-C-CAG	rs3884119	0.23326	0.23326	upstream gene	NA	GWAS	Open_Targets_22.09	Apolipoprotein B levels	9.1e-12	0.0127978
3-136206037-C-CAG	rs3884119	0.23326	0.23326	upstream gene	NA	GWAS	Open_Targets_22.09	3mm strong meridian (left)	9.27e-12	0.0578148
3-136206037-C-CAG	rs3884119	0.23326	0.23326	upstream gene	NA	GWAS	Open_Targets_22.09	Central corneal thickness	1e-11	0
3-136206037-C-CAG	rs3884119	0.23326	0.23326	upstream gene	NA	GWAS	Open_Targets_22.09	3mm weak meridian (left)	1.13e-11	0.057855
3-136206037-C-CAG	rs3884119	0.23326	0.23326	upstream gene	NA	GWAS	Open_Targets_22.09	Comparative height size at age 10	1.13e-11	0.0113646
3-136206037-C-CAG	rs3884119	0.23326	0.23326	upstream gene	NA	GWAS	Open_Targets_22.09	3mm weak meridian (left)	1.33e-11	0.0576593
3-136206037-C-CAG	rs3884119	0.23326	0.23326	upstream gene	NA	GWAS	Open_Targets_22.09	3mm weak meridian (right)	1.69e-11	0.0550989
3-136206037-C-CAG	rs3884119	0.23326	0.23326	upstream gene	NA	GWAS	FGR12_UKBB	Type 2 diabetes, wide definition	2e-11	0.0412
3-136206037-C-CAG	rs3884119	0.23326	0.23326	upstream gene	NA	GWAS	Open_Targets_22.09	Male-pattern baldness	2e-11	0.0216907
3-136206037-C-CAG	rs3884119	0.23326	0.23326	upstream gene	NA	GWAS	Open_Targets_22.09	Alanine aminotransferase levels	2.4e-11	0.0148007
3-136206037-C-CAG	rs3884119	0.23326	0.23326	upstream gene	NA	GWAS	Open_Targets_22.09	6mm weak meridian (right)	2.61e-11	0.0588687
3-136206037-C-CAG	rs3884119	0.23326	0.23326	upstream gene	NA	GWAS	Open_Targets_22.09	6mm strong meridian (right)	3.7e-11	0.0596593
3-136206037-C-CAG	rs3884119	0.23326	0.23326	upstream gene	NA	GWAS	Open_Targets_22.09	3mm strong meridian (left)	4.54e-11	0.0591241
3-136206037-C-CAG	rs3884119	0.23326	0.23326	upstream gene	NA	GWAS	Open_Targets_22.09	3mm strong meridian (right)	4.88e-11	0.0588401
3-136206037-C-CAG	rs3884119	0.23326	0.23326	upstream gene	NA	GWAS	Open_Targets_22.09	6mm weak meridian (right)	5.47e-11	0.0602649
3-136206037-C-CAG	rs3884119	0.23326	0.23326	upstream gene	NA	GWAS	FinnGen_MVP_UKBB_meta	Sleep apnoea	7.41e-11	0.024
3-136206037-C-CAG	rs3884119	0.23326	0.23326	upstream gene	NA	GWAS	FinnGen_MVP_UKBB_meta	Obesity	8.32e-11	0.0229
3-136206037-C-CAG	rs3884119	0.23326	0.23326	upstream gene	NA	GWAS	FinnGen_MVP_UKBB_meta	Angina pectoris	1.32e-10	0.0339
3-136206037-C-CAG	rs3884119	0.23326	0.23326	upstream gene	NA	GWAS	FGR12_UKBB	Type 2 diabetes, definitions combined	1.48e-10	0.0359
3-136206037-C-CAG	rs3884119	0.23326	0.23326	upstream gene	NA	GWAS	Open_Targets_22.09	6mm strong meridian (right)	1.67e-10	0.0599722
3-136206037-C-CAG	rs3884119	0.23326	0.23326	upstream gene	NA	GWAS	Open_Targets_22.09	3mm weak meridian (right)	1.92e-10	0.0542593
3-136206037-C-CAG	rs3884119	0.23326	0.23326	upstream gene	NA	GWAS	Open_Targets_22.09	Intraocular pressure	2e-10	-0.1033
3-136206037-C-CAG	rs3884119	0.23326	0.23326	upstream gene	NA	GWAS	Open_Targets_22.09	Triglyceride levels	2e-10	0.0149498
3-136206037-C-CAG	rs3884119	0.23326	0.23326	upstream gene	NA	GWAS	FinnGen_drugs	C01 Cardiac therapy	2.36e-10	0.00981134
3-136206037-C-CAG	rs3884119	0.23326	0.23326	upstream gene	NA	GWAS	Open_Targets_22.09	Serum phosphate levels	5e-10	-0.018
3-136206037-C-CAG	rs3884119	0.23326	0.23326	upstream gene	NA	GWAS	Open_Targets_22.09	Sleep duration	6e-10	0.01601
3-136206037-C-CAG	rs3884119	0.23326	0.23326	upstream gene	NA	GWAS	Open_Targets_22.09	LDL cholesterol levels	6e-10	0
3-136206037-C-CAG	rs3884119	0.23326	0.23326	upstream gene	NA	GWAS	Open_Targets_22.09	6mm strong meridian (left)	6.5e-10	0.0559948
3-136206037-C-CAG	rs3884119	0.23326	0.23326	upstream gene	NA	GWAS	Open_Targets_22.09	Neutrophil percentage of white cells	7.3e-10	-0.0150704
3-136206037-C-CAG	rs3884119	0.23326	0.23326	upstream gene	NA	GWAS	Open_Targets_22.09	Central corneal thickness	9e-10	0
3-136206037-C-CAG	rs3884119	0.23326	0.23326	upstream gene	NA	GWAS	Open_Targets_22.09	Lymphocyte percentage of white cells	9e-10	0.0147425
3-136206037-C-CAG	rs3884119	0.23326	0.23326	upstream gene	NA	GWAS	Kanta_2024_12	Cholesterol in HDL [Moles/volume] in Serum or Plasma [mmol/l], sample-wise median	1.19e-09	-0.00172025
3-136206037-C-CAG	rs3884119	0.23326	0.23326	upstream gene	NA	GWAS	Open_Targets_22.09	6mm strong meridian (left)	1.65e-09	0.0568447
3-136206037-C-CAG	rs3884119	0.23326	0.23326	upstream gene	NA	GWAS	FGR12_UKBB	Coronary atherosclerosis	1.7e-09	0.0349
3-136206037-C-CAG	rs3884119	0.23326	0.23326	upstream gene	NA	GWAS	FinnGen_drugs	C01DA Organic nitrates	1.87e-09	0.00861973
3-136206037-C-CAG	rs3884119	0.23326	0.23326	upstream gene	NA	GWAS	Open_Targets_22.09	Neutrophil percentage of white cells	2e-09	-0.0144987
3-136206037-C-CAG	rs3884119	0.23326	0.23326	upstream gene	NA	GWAS	Open_Targets_22.09	Waist circumference adjusted for body mass index	2e-09	-0.0209261
3-136206037-C-CAG	rs3884119	0.23326	0.23326	upstream gene	NA	GWAS	Open_Targets_22.09	Lymphocyte percentage of white cells	2.2e-09	0.0144256
3-136206037-C-CAG	rs3884119	0.23326	0.23326	upstream gene	NA	GWAS	Open_Targets_22.09	Bioavailable testosterone levels	2.9e-09	0.0132057
3-136206037-C-CAG	rs3884119	0.23326	0.23326	upstream gene	NA	GWAS	Open_Targets_22.09	6mm weak meridian (left)	3.27e-09	0.0515157
3-136206037-C-CAG	rs3884119	0.23326	0.23326	upstream gene	NA	GWAS	Open_Targets_22.09	Height	4e-09	-0.024
3-136206037-C-CAG	rs3884119	0.23326	0.23326	upstream gene	NA	GWAS	Open_Targets_22.09	Usual walking pace	4.53e-09	-0.0093582
3-136206037-C-CAG	rs3884119	0.23326	0.23326	upstream gene	NA	GWAS	FinnGen_drugs	M01A Antiinflammatory and antirheumatic products, non-steroids	4.59e-09	0.0132542
3-136206037-C-CAG	rs3884119	0.23326	0.23326	upstream gene	NA	GWAS	Open_Targets_22.09	Age at menopause	5e-09	0
3-136206037-C-CAG	rs3884119	0.23326	0.23326	upstream gene	NA	GWAS	Open_Targets_22.09	Forced expiratory volume in 1-second (fev1), predicted	5.72e-09	-0.00566863
3-136206037-C-CAG	rs3884119	0.23326	0.23326	upstream gene	NA	GWAS	Open_Targets_22.09	Neutrophill percentage	6.86e-09	-0.130479
3-136206037-C-CAG	rs3884119	0.23326	0.23326	upstream gene	NA	GWAS	Open_Targets_22.09	Electrocardiogram morphology (amplitude at temporal datapoints) [128 ms]	8e-09	-0.0380648
3-136206037-C-CAG	rs3884119	0.23326	0.23326	upstream gene	NA	GWAS	Open_Targets_22.09	Electrocardiogram morphology (amplitude at temporal datapoints) [130 ms]	8e-09	-0.0375932
3-136206037-C-CAG	rs3884119	0.23326	0.23326	upstream gene	NA	GWAS	FinnGen_drugs	M03BX Other centrally acting agents	8.88e-09	0.0114844
3-136206037-C-CAG	rs3884119	0.23326	0.23326	upstream gene	NA	GWAS	Open_Targets_22.09	Multisite chronic pain	9e-09	0.0154
3-136206037-C-CAG	rs3884119	0.23326	0.23326	upstream gene	NA	GWAS	Open_Targets_22.09	Electrocardiogram morphology (amplitude at temporal datapoints) [162 ms]	9e-09	-0.0370194
3-136206037-C-CAG	rs3884119	0.23326	0.23326	upstream gene	NA	GWAS	Open_Targets_22.09	Neutrophill percentage	9.83e-09	-0.128402
3-136206037-C-CAG	rs3884119	0.23326	0.23326	upstream gene	NA	GWAS	Open_Targets_22.09	Coronary artery disease	1e-08	0.0385
3-136206037-C-CAG	rs3884119	0.23326	0.23326	upstream gene	NA	GWAS	Open_Targets_22.09	6mm weak meridian (left)	1.12e-08	0.0526213
3-136206037-C-CAG	rs3884119	0.23326	0.23326	upstream gene	NA	GWAS	FinnGen_MVP_UKBB_meta	Left ventricular outflow tract obstruction (LVOTO), broad definition	1.2e-08	0.0557
3-136206037-C-CAG	rs3884119	0.23326	0.23326	upstream gene	NA	GWAS	FinnGen_drugs	A10BA Biguanides	1.26e-08	0.00861642
3-136206037-C-CAG	rs3884119	0.23326	0.23326	upstream gene	NA	GWAS	FGR12_UKBB	Low back pain	1.74e-08	0.0415
3-136206037-C-CAG	rs3884119	0.23326	0.23326	upstream gene	NA	GWAS	Open_Targets_22.09	Central corneal thickness	1.74e-08	-2.668
3-136206037-C-CAG	rs3884119	0.23326	0.23326	upstream gene	NA	GWAS	Open_Targets_22.09	Central corneal thickness	2e-08	-2.644
3-136206037-C-CAG	rs3884119	0.23326	0.23326	upstream gene	NA	GWAS	Open_Targets_22.09	Electrocardiogram morphology (amplitude at temporal datapoints) [118 ms]	2e-08	-0.0377155
3-136206037-C-CAG	rs3884119	0.23326	0.23326	upstream gene	NA	GWAS	Open_Targets_22.09	Electrocardiogram morphology (amplitude at temporal datapoints) [120 ms]	2e-08	-0.0378783
3-136206037-C-CAG	rs3884119	0.23326	0.23326	upstream gene	NA	GWAS	Open_Targets_22.09	Electrocardiogram morphology (amplitude at temporal datapoints) [154 ms]	2e-08	-0.0373201
3-136206037-C-CAG	rs3884119	0.23326	0.23326	upstream gene	NA	GWAS	Open_Targets_22.09	Electrocardiogram morphology (amplitude at temporal datapoints) [164 ms]	2e-08	-0.0368434
3-136206037-C-CAG	rs3884119	0.23326	0.23326	upstream gene	NA	GWAS	Open_Targets_22.09	Impedance of leg (left)	2.5e-08	-0.658006
3-136206037-C-CAG	rs3884119	0.23326	0.23326	upstream gene	NA	GWAS	Open_Targets_22.09	Pattern 1 | hair/balding pattern	2.51e-08	-0.0433264
3-136206037-C-CAG	rs3884119	0.23326	0.23326	upstream gene	NA	GWAS	Open_Targets_22.09	Leg fat percentage (left)	2.63e-08	0.0771641
3-136206037-C-CAG	rs3884119	0.23326	0.23326	upstream gene	NA	GWAS	Open_Targets_22.09	Electrocardiogram morphology (amplitude at temporal datapoints) [152 ms]	3e-08	-0.0365117
3-136206037-C-CAG	rs3884119	0.23326	0.23326	upstream gene	NA	GWAS	Open_Targets_22.09	Walking pace	3e-08	-0.00814645
3-136206037-C-CAG	rs3884119	0.23326	0.23326	upstream gene	NA	GWAS	Open_Targets_22.09	Hip circumference adjusted for BMI	3e-08	-0.0175232
3-136206037-C-CAG	rs3884119	0.23326	0.23326	upstream gene	NA	GWAS	Open_Targets_22.09	Usual walking pace	3.03e-08	-0.00881426
3-136206037-C-CAG	rs3884119	0.23326	0.23326	upstream gene	NA	GWAS	Open_Targets_22.09	Impedance of leg (left)	3.31e-08	-0.508813
3-136206037-C-CAG	rs3884119	0.23326	0.23326	upstream gene	NA	GWAS	Open_Targets_22.09	Lymphocyte percentage	3.7e-08	0.160316
3-136206037-C-CAG	rs3884119	0.23326	0.23326	upstream gene	NA	GWAS	FGR12_UKBB	Pain (limb, back, neck, head abdominally)	3.72e-08	0.0206
3-136206037-C-CAG	rs3884119	0.23326	0.23326	upstream gene	NA	GWAS	Open_Targets_22.09	Age at menopause (last menstrual period)	3.79e-08	-0.129034
3-136206037-C-CAG	rs3884119	0.23326	0.23326	upstream gene	NA	GWAS	Open_Targets_22.09	Multisite chronic pain	4e-08	0
3-136206037-C-CAG	rs3884119	0.23326	0.23326	upstream gene	NA	GWAS	FinnGen_drugs	A02BC Proton pump inhibitors	4.24e-08	0.0113868
3-136206037-C-CAG	rs3884119	0.23326	0.23326	upstream gene	NA	GWAS	FGR12_UKBB	Angina pectoris	4.68e-08	0.0397
3-136206037-C-CAG	rs3884119	0.23326	0.23326	upstream gene	NA	GWAS	Open_Targets_22.09	Impedance of leg (right)	4.78e-08	-0.503492
3-136206037-C-CAG	rs3884119	0.23326	0.23326	upstream gene	NA	GWAS	Open_Targets_22.09	Frequency of unenthusiasm / disinterest in last 2 weeks	4.82e-08	-0.00833087
3-136206037-C-CAG	rs3884119	0.23326	0.23326	upstream gene	NA	GWAS	Open_Targets_22.09	Average weekly beer plus cider intake	4.85e-08	-0.0112349
10-103136806-A-G	rs1163248	0.81933	0.81933	intron	NT5C2	GWAS	Open_Targets_22.09	Reticulocyte count	4.8e-42	-0.0353257
10-103136806-A-G	rs1163248	0.81933	0.81933	intron	NT5C2	GWAS	Open_Targets_22.09	Reticulocyte fraction of red cells	3.7e-40	-0.0345702
10-103136806-A-G	rs1163248	0.81933	0.81933	intron	NT5C2	GWAS	Open_Targets_22.09	High light scatter reticulocyte count	1.5e-38	-0.0335602
10-103136806-A-G	rs1163248	0.81933	0.81933	intron	NT5C2	GWAS	Open_Targets_22.09	High light scatter reticulocyte percentage of red cells	2.2e-36	-0.0325951
10-103136806-A-G	rs1163248	0.81933	0.81933	intron	NT5C2	GWAS	Open_Targets_22.09	Serum creatinine levels	4e-23	-0.0198
10-103136806-A-G	rs1163248	0.81933	0.81933	intron	NT5C2	GWAS	Open_Targets_22.09	High light scatter reticulocyte count	9.03e-21	-0.000278792
10-103136806-A-G	rs1163248	0.81933	0.81933	intron	NT5C2	GWAS	Open_Targets_22.09	Creatinine levels	1.2e-19	-0.0248589
10-103136806-A-G	rs1163248	0.81933	0.81933	intron	NT5C2	GWAS	Open_Targets_22.09	Estimated glomerular filtration rate	4e-18	0.0026
10-103136806-A-G	rs1163248	0.81933	0.81933	intron	NT5C2	GWAS	Open_Targets_22.09	Creatinine levels	3e-17	-0.0265
10-103136806-A-G	rs1163248	0.81933	0.81933	intron	NT5C2	GWAS	Open_Targets_22.09	Estimated glomerular filtration rate	6e-17	0.0263
10-103136806-A-G	rs1163248	0.81933	0.81933	intron	NT5C2	GWAS	Open_Targets_22.09	Cortical surface area [total]	1e-16	773.232
10-103136806-A-G	rs1163248	0.81933	0.81933	intron	NT5C2	GWAS	Open_Targets_22.09	Estimated glomerular filtration rate	5e-15	0.0027
10-103136806-A-G	rs1163248	0.81933	0.81933	intron	NT5C2	GWAS	Open_Targets_22.09	Mean reticulocyte volume	6e-14	0.0194303
10-103136806-A-G	rs1163248	0.81933	0.81933	intron	NT5C2	GWAS	Open_Targets_22.09	Monocyte percentage of white cells	4.9e-13	0.0177769
10-103136806-A-G	rs1163248	0.81933	0.81933	intron	NT5C2	GWAS	Open_Targets_22.09	Reticulocyte count	3.72e-12	-0.030251
10-103136806-A-G	rs1163248	0.81933	0.81933	intron	NT5C2	GWAS	Open_Targets_22.09	Reticulocyte fraction of red cells	9.79e-12	-0.0296335
10-103136806-A-G	rs1163248	0.81933	0.81933	intron	NT5C2	GWAS	Open_Targets_22.09	High light scatter reticulocyte count	1.14e-11	-0.0294948
10-103136806-A-G	rs1163248	0.81933	0.81933	intron	NT5C2	GWAS	Open_Targets_22.09	High light scatter reticulocyte percentage of red cells	3.26e-11	-0.0288319
10-103136806-A-G	rs1163248	0.81933	0.81933	intron	NT5C2	GWAS	Open_Targets_22.09	High light scatter reticulocyte percentage	8.01e-11	-0.00643784
10-103136806-A-G	rs1163248	0.81933	0.81933	intron	NT5C2	GWAS	FGR12_UKBB	Ever smoked	1.32e-10	0.026
10-103136806-A-G	rs1163248	0.81933	0.81933	intron	NT5C2	GWAS	FinnGen_MVP_UKBB_meta	Sleep apnoea	2.63e-10	0.0248
10-103136806-A-G	rs1163248	0.81933	0.81933	intron	NT5C2	GWAS	Open_Targets_22.09	Immature fraction of reticulocytes	9.4e-10	-0.0162661
10-103136806-A-G	rs1163248	0.81933	0.81933	intron	NT5C2	GWAS	Open_Targets_22.09	Smoking status (ever vs never smokers)	1e-09	-0.0154975
10-103136806-A-G	rs1163248	0.81933	0.81933	intron	NT5C2	GWAS	Open_Targets_22.09	Estimated glomerular filtration rate	1e-09	6.062
10-103136806-A-G	rs1163248	0.81933	0.81933	intron	NT5C2	GWAS	Open_Targets_22.09	Type 2 diabetes	1e-09	-0.0322
10-103136806-A-G	rs1163248	0.81933	0.81933	intron	NT5C2	GWAS	Open_Targets_22.09	Cortical surface area (global PC1) [EA]	2e-09	0
10-103136806-A-G	rs1163248	0.81933	0.81933	intron	NT5C2	GWAS	Open_Targets_22.09	Monocyte percentage of white cells	3.2e-09	-0.015262
10-103136806-A-G	rs1163248	0.81933	0.81933	intron	NT5C2	GWAS	Kanta_2024_12	Sodium [Moles/volume] in Serum or Plasma [mmol/l], sample-wise median	3.65e-09	-0.0343468
10-103136806-A-G	rs1163248	0.81933	0.81933	intron	NT5C2	GWAS	Open_Targets_22.09	Estimated glomerular filtration rate	6e-09	0
10-103136806-A-G	rs1163248	0.81933	0.81933	intron	NT5C2	GWAS	Open_Targets_22.09	Never | smoking status	1.03e-08	-0.0325398
10-103136806-A-G	rs1163248	0.81933	0.81933	intron	NT5C2	GWAS	Open_Targets_22.09	Waist circumference	2.03e-08	-0.19251
10-103136806-A-G	rs1163248	0.81933	0.81933	intron	NT5C2	GWAS	Open_Targets_22.09	Hemoglobin concentration	3e-08	-0.012396
10-103136806-A-G	rs1163248	0.81933	0.81933	intron	NT5C2	GWAS	FinnGen_MVP_UKBB_meta	Type 2 diabetes, definitions combined	3.98e-08	0.0189
10-103136806-A-G	rs1163248	0.81933	0.81933	intron	NT5C2	GWAS	Open_Targets_22.09	Past tobacco smoking	4.49e-08	-0.0201407
12-41494051-A-T	rs5002110	0.6535	0.6535	intron	PDZRN4	GWAS	FinnGen_MVP_UKBB_meta	Type 2 diabetes, definitions combined	2.29e-18	0.0275
12-41494051-A-T	rs5002110	0.6535	0.6535	intron	PDZRN4	GWAS	Open_Targets_22.09	Body mass index	1e-16	-0.0136
12-41494051-A-T	rs5002110	0.6535	0.6535	intron	PDZRN4	GWAS	Open_Targets_22.09	Body mass index	1e-16	-0.0136
12-41494051-A-T	rs5002110	0.6535	0.6535	intron	PDZRN4	GWAS	Open_Targets_22.09	Body mass index	1e-16	-0.0136
12-41494051-A-T	rs5002110	0.6535	0.6535	intron	PDZRN4	GWAS	Open_Targets_22.09	Body mass index	3e-15	0
12-41494051-A-T	rs5002110	0.6535	0.6535	intron	PDZRN4	GWAS	Open_Targets_22.09	Body mass index	4e-14	0
12-41494051-A-T	rs5002110	0.6535	0.6535	intron	PDZRN4	GWAS	Open_Targets_22.09	Arm fat-free mass (left)	6.7e-14	0.00841476
12-41494051-A-T	rs5002110	0.6535	0.6535	intron	PDZRN4	GWAS	Open_Targets_22.09	Weight	7e-14	0.248676
12-41494051-A-T	rs5002110	0.6535	0.6535	intron	PDZRN4	GWAS	Open_Targets_22.09	Weight	7.5e-14	0.249483
12-41494051-A-T	rs5002110	0.6535	0.6535	intron	PDZRN4	GWAS	Open_Targets_22.09	Weight	1e-13	0.0122
12-41494051-A-T	rs5002110	0.6535	0.6535	intron	PDZRN4	GWAS	Open_Targets_22.09	Arm predicted mass (left)	1.77e-13	0.00777996
12-41494051-A-T	rs5002110	0.6535	0.6535	intron	PDZRN4	GWAS	Open_Targets_22.09	Type 2 diabetes	2e-13	0.0279
12-41494051-A-T	rs5002110	0.6535	0.6535	intron	PDZRN4	GWAS	Open_Targets_22.09	Basal metabolic rate	2.21e-13	14.6484
12-41494051-A-T	rs5002110	0.6535	0.6535	intron	PDZRN4	GWAS	Open_Targets_22.09	Body fat percentage	3e-13	0.011
12-41494051-A-T	rs5002110	0.6535	0.6535	intron	PDZRN4	GWAS	FinnGen_MVP_UKBB_meta	Obesity	5.62e-13	0.0238
12-41494051-A-T	rs5002110	0.6535	0.6535	intron	PDZRN4	GWAS	Open_Targets_22.09	Waist circumference	6.48e-13	0.201525
12-41494051-A-T	rs5002110	0.6535	0.6535	intron	PDZRN4	GWAS	Open_Targets_22.09	Waist-hip ratio	2e-12	0.0125
12-41494051-A-T	rs5002110	0.6535	0.6535	intron	PDZRN4	GWAS	Open_Targets_22.09	Whole body water mass	2.52e-12	0.076874
12-41494051-A-T	rs5002110	0.6535	0.6535	intron	PDZRN4	GWAS	Open_Targets_22.09	Whole body fat-free mass	2.85e-12	0.104119
12-41494051-A-T	rs5002110	0.6535	0.6535	intron	PDZRN4	GWAS	Open_Targets_22.09	Leg fat mass (left)	3.47e-12	0.0253215
12-41494051-A-T	rs5002110	0.6535	0.6535	intron	PDZRN4	GWAS	Open_Targets_22.09	Arm fat mass (right)	5.37e-12	0.0100476
12-41494051-A-T	rs5002110	0.6535	0.6535	intron	PDZRN4	GWAS	Open_Targets_22.09	Leg fat mass (right)	6.51e-12	0.0256132
12-41494051-A-T	rs5002110	0.6535	0.6535	intron	PDZRN4	GWAS	Open_Targets_22.09	Arm fat-free mass (right)	7.18e-12	0.00715049
12-41494051-A-T	rs5002110	0.6535	0.6535	intron	PDZRN4	GWAS	FGR12_UKBB	Type 2 diabetes, definitions combined	7.94e-12	0.0336
12-41494051-A-T	rs5002110	0.6535	0.6535	intron	PDZRN4	GWAS	Open_Targets_22.09	Arm fat mass (left)	9.36e-12	0.011099
12-41494051-A-T	rs5002110	0.6535	0.6535	intron	PDZRN4	GWAS	Open_Targets_22.09	Adult body size	1e-11	0.00928804
12-41494051-A-T	rs5002110	0.6535	0.6535	intron	PDZRN4	GWAS	Open_Targets_22.09	Ankle spacing width	1.21e-11	0.0838535
12-41494051-A-T	rs5002110	0.6535	0.6535	intron	PDZRN4	GWAS	FGR12_UKBB	Type 2 diabetes, wide definition	1.58e-11	0.0367
12-41494051-A-T	rs5002110	0.6535	0.6535	intron	PDZRN4	GWAS	Open_Targets_22.09	Arm predicted mass (right)	1.65e-11	0.00662078
12-41494051-A-T	rs5002110	0.6535	0.6535	intron	PDZRN4	GWAS	Open_Targets_22.09	Trunk predicted mass	1.86e-11	0.0495445
12-41494051-A-T	rs5002110	0.6535	0.6535	intron	PDZRN4	GWAS	Open_Targets_22.09	Whole body fat mass	1.94e-11	0.14687
12-41494051-A-T	rs5002110	0.6535	0.6535	intron	PDZRN4	GWAS	Open_Targets_22.09	Body mass index	2e-11	0.0128
12-41494051-A-T	rs5002110	0.6535	0.6535	intron	PDZRN4	GWAS	Open_Targets_22.09	Leg fat-free mass (left)	2.53e-11	0.0192227
12-41494051-A-T	rs5002110	0.6535	0.6535	intron	PDZRN4	GWAS	Open_Targets_22.09	Trunk fat-free mass	2.54e-11	0.0513193
12-41494051-A-T	rs5002110	0.6535	0.6535	intron	PDZRN4	GWAS	Open_Targets_22.09	Leg predicted mass (left)	2.92e-11	0.0179671
12-41494051-A-T	rs5002110	0.6535	0.6535	intron	PDZRN4	GWAS	Open_Targets_22.09	Predicted visceral adipose tissue	3e-11	0
12-41494051-A-T	rs5002110	0.6535	0.6535	intron	PDZRN4	GWAS	FinnGen_MVP_UKBB_meta	Sleep apnoea	3.39e-11	0.0228
12-41494051-A-T	rs5002110	0.6535	0.6535	intron	PDZRN4	GWAS	Open_Targets_22.09	Weight	4e-11	0.221587
12-41494051-A-T	rs5002110	0.6535	0.6535	intron	PDZRN4	GWAS	Open_Targets_22.09	Type 2 diabetes	4e-11	0.0301
12-41494051-A-T	rs5002110	0.6535	0.6535	intron	PDZRN4	GWAS	Open_Targets_22.09	Weight	5.27e-11	0.221163
12-41494051-A-T	rs5002110	0.6535	0.6535	intron	PDZRN4	GWAS	Open_Targets_22.09	Leg fat-free mass (right)	9.31e-11	0.0186224
12-41494051-A-T	rs5002110	0.6535	0.6535	intron	PDZRN4	GWAS	Open_Targets_22.09	Body mass index	1e-10	-0.0175184
12-41494051-A-T	rs5002110	0.6535	0.6535	intron	PDZRN4	GWAS	Open_Targets_22.09	Arm fat mass (right)	1.02e-10	0.00951642
12-41494051-A-T	rs5002110	0.6535	0.6535	intron	PDZRN4	GWAS	Open_Targets_22.09	Body mass index (bmi)	1.08e-10	0.0727128
12-41494051-A-T	rs5002110	0.6535	0.6535	intron	PDZRN4	GWAS	Open_Targets_22.09	Leg predicted mass (right)	1.17e-10	0.0173662
12-41494051-A-T	rs5002110	0.6535	0.6535	intron	PDZRN4	GWAS	Open_Targets_22.09	Leg fat mass (left)	1.18e-10	0.0235492
12-41494051-A-T	rs5002110	0.6535	0.6535	intron	PDZRN4	GWAS	Open_Targets_22.09	Body mass index	1.3e-10	0.0125194
12-41494051-A-T	rs5002110	0.6535	0.6535	intron	PDZRN4	GWAS	Open_Targets_22.09	Leg fat mass (right)	1.52e-10	0.0239858
12-41494051-A-T	rs5002110	0.6535	0.6535	intron	PDZRN4	GWAS	Open_Targets_22.09	Body mass index (bmi)	1.71e-10	0.0722066
12-41494051-A-T	rs5002110	0.6535	0.6535	intron	PDZRN4	GWAS	Open_Targets_22.09	Arm fat-free mass (left)	2.59e-10	0.00713247
12-41494051-A-T	rs5002110	0.6535	0.6535	intron	PDZRN4	GWAS	Open_Targets_22.09	Trunk fat mass	3.64e-10	0.0764919
12-41494051-A-T	rs5002110	0.6535	0.6535	intron	PDZRN4	GWAS	Open_Targets_22.09	Body mass index	4e-10	-0.0170897
12-41494051-A-T	rs5002110	0.6535	0.6535	intron	PDZRN4	GWAS	Open_Targets_22.09	Arm fat mass (left)	4.39e-10	0.0102646
12-41494051-A-T	rs5002110	0.6535	0.6535	intron	PDZRN4	GWAS	Open_Targets_22.09	Whole body fat mass	5.86e-10	0.136967
12-41494051-A-T	rs5002110	0.6535	0.6535	intron	PDZRN4	GWAS	Open_Targets_22.09	Arm predicted mass (left)	7.44e-10	0.0065334
12-41494051-A-T	rs5002110	0.6535	0.6535	intron	PDZRN4	GWAS	FinnGen_R12	Type 2 diabetes, wide definition	8.62e-10	0.043055
12-41494051-A-T	rs5002110	0.6535	0.6535	intron	PDZRN4	GWAS	Open_Targets_22.09	Waist circumference	8.72e-10	0.173597
12-41494051-A-T	rs5002110	0.6535	0.6535	intron	PDZRN4	GWAS	FinnGen_R12	Body-mass index, inverse-rank normalized	1.79e-09	0.013261
12-41494051-A-T	rs5002110	0.6535	0.6535	intron	PDZRN4	GWAS	Open_Targets_22.09	Metabolic biomarkers (multivariate analysis)	2e-09	0
12-41494051-A-T	rs5002110	0.6535	0.6535	intron	PDZRN4	GWAS	FinnGen_R12	Type 2 diabetes, definitions combined	2.18e-09	0.0352055
12-41494051-A-T	rs5002110	0.6535	0.6535	intron	PDZRN4	GWAS	Open_Targets_22.09	Basal metabolic rate	2.54e-09	11.9557
12-41494051-A-T	rs5002110	0.6535	0.6535	intron	PDZRN4	GWAS	FinnGen_drugs	A10B Blood glucose lowering drugs, excluding insulins	2.88e-09	0.00788135
12-41494051-A-T	rs5002110	0.6535	0.6535	intron	PDZRN4	GWAS	FinnGen_drugs	A10BA Biguanides	5.09e-09	0.00760732
12-41494051-A-T	rs5002110	0.6535	0.6535	intron	PDZRN4	GWAS	Open_Targets_22.09	Trunk fat mass	7.64e-09	0.0712084
12-41494051-A-T	rs5002110	0.6535	0.6535	intron	PDZRN4	GWAS	FinnGen_drugs	A10 Drugs used in diabetes	7.77e-09	0.00789125
12-41494051-A-T	rs5002110	0.6535	0.6535	intron	PDZRN4	GWAS	Open_Targets_22.09	Hip circumference	8.27e-09	0.124863
12-41494051-A-T	rs5002110	0.6535	0.6535	intron	PDZRN4	GWAS	Open_Targets_22.09	Leg fat percentage (left)	8.58e-09	0.0716774
12-41494051-A-T	rs5002110	0.6535	0.6535	intron	PDZRN4	GWAS	Open_Targets_22.09	Body mass index (bmi)	1.1e-08	0.0644222
12-41494051-A-T	rs5002110	0.6535	0.6535	intron	PDZRN4	GWAS	FinnGen_R12	Diabetes, insulin treatment (Kela reimbursement) (more control exclusions)	1.7e-08	0.033927
12-41494051-A-T	rs5002110	0.6535	0.6535	intron	PDZRN4	GWAS	Open_Targets_22.09	Leg fat percentage (right)	2.02e-08	0.0731115
12-41494051-A-T	rs5002110	0.6535	0.6535	intron	PDZRN4	GWAS	Open_Targets_22.09	Whole body water mass	2.21e-08	0.0617067
12-41494051-A-T	rs5002110	0.6535	0.6535	intron	PDZRN4	GWAS	Open_Targets_22.09	Body mass index (bmi)	2.28e-08	0.063263
12-41494051-A-T	rs5002110	0.6535	0.6535	intron	PDZRN4	GWAS	Open_Targets_22.09	Arm fat-free mass (right)	3.05e-08	0.00580519
12-41494051-A-T	rs5002110	0.6535	0.6535	intron	PDZRN4	GWAS	Open_Targets_22.09	Whole body fat-free mass	3.15e-08	0.0828622
12-41494051-A-T	rs5002110	0.6535	0.6535	intron	PDZRN4	GWAS	Open_Targets_22.09	Arm fat percentage (right)	4.19e-08	-0.09792
21-38936332-C-T	rs9977386	0.34082	0.34082	intron	NA	GWAS	FinnGen_R12	Weight, inverse-rank normalized	7.58e-18	-0.0176047
21-38936332-C-T	rs9977386	0.34082	0.34082	intron	NA	GWAS	Open_Targets_22.09	Body size at age 10	2e-17	0
21-38936332-C-T	rs9977386	0.34082	0.34082	intron	NA	GWAS	FinnGen_R12	Body-mass index, inverse-rank normalized	4.1e-17	-0.0184446
21-38936332-C-T	rs9977386	0.34082	0.34082	intron	NA	GWAS	Open_Targets_22.09	Body mass index	9e-13	0
21-38936332-C-T	rs9977386	0.34082	0.34082	intron	NA	GWAS	Open_Targets_22.09	Comparative body size at age 10	2.29e-12	-0.0119023
21-38936332-C-T	rs9977386	0.34082	0.34082	intron	NA	GWAS	FinnGen_MVP_UKBB_meta	Obesity	3.09e-12	-0.0242
21-38936332-C-T	rs9977386	0.34082	0.34082	intron	NA	GWAS	Open_Targets_22.09	Body mass index	6e-12	-0.02
21-38936332-C-T	rs9977386	0.34082	0.34082	intron	NA	GWAS	Open_Targets_22.09	Body mass index	1e-11	0
21-38936332-C-T	rs9977386	0.34082	0.34082	intron	NA	GWAS	FinnGen_MVP_UKBB_meta	Sleep apnoea	2.04e-11	-0.0244
21-38936332-C-T	rs9977386	0.34082	0.34082	intron	NA	GWAS	Open_Targets_22.09	Comparative body size at age 10	8.33e-11	-0.0112535
21-38936332-C-T	rs9977386	0.34082	0.34082	intron	NA	GWAS	Open_Targets_22.09	Serum alkaline phosphatase levels	1.3e-10	-0.0115484
21-38936332-C-T	rs9977386	0.34082	0.34082	intron	NA	GWAS	Open_Targets_22.09	Liver enzyme levels (alanine transaminase)	1.5e-10	0.00257126
21-38936332-C-T	rs9977386	0.34082	0.34082	intron	NA	GWAS	Open_Targets_22.09	Adult body size	6e-10	0.00908795
21-38936332-C-T	rs9977386	0.34082	0.34082	intron	NA	GWAS	Open_Targets_22.09	Liver enzyme levels (alanine transaminase)	2.1e-09	-0.00243735
21-38936332-C-T	rs9977386	0.34082	0.34082	intron	NA	GWAS	FinnGen_MVP_UKBB_meta	Hypertension	8.13e-09	-0.0178
21-38936332-C-T	rs9977386	0.34082	0.34082	intron	NA	GWAS	Open_Targets_22.09	Whole body water mass	8.95e-09	-0.0693115
21-38936332-C-T	rs9977386	0.34082	0.34082	intron	NA	GWAS	Open_Targets_22.09	Leg fat-free mass (left)	9.93e-09	-0.0181352
21-38936332-C-T	rs9977386	0.34082	0.34082	intron	NA	GWAS	Open_Targets_22.09	Prostate cancer	1e-08	-0.0401818
21-38936332-C-T	rs9977386	0.34082	0.34082	intron	NA	GWAS	Open_Targets_22.09	Arm predicted mass (left)	1.44e-08	-0.00657451
21-38936332-C-T	rs9977386	0.34082	0.34082	intron	NA	GWAS	Open_Targets_22.09	Body mass index [Japanese]	2e-08	-0.023
21-38936332-C-T	rs9977386	0.34082	0.34082	intron	NA	GWAS	Open_Targets_22.09	Arm fat-free mass (left)	2.01e-08	-0.00691922
21-38936332-C-T	rs9977386	0.34082	0.34082	intron	NA	GWAS	Open_Targets_22.09	HDL cholesterol levels	2.8e-08	0.011979
21-38936332-C-T	rs9977386	0.34082	0.34082	intron	NA	GWAS	FinnGen_MVP_UKBB_meta	Hypertension, essential	3.55e-08	-0.0171
11-13283716-G-A	rs34862781	0.4654	0.4654	intron	ARNTL	GWAS	Open_Targets_22.09	Worry too long after embarrassment	7.63e-22	-0.0465794
11-13283716-G-A	rs34862781	0.4654	0.4654	intron	ARNTL	GWAS	Open_Targets_22.09	Red blood cell count	4.78e-21	0.018192
11-13283716-G-A	rs34862781	0.4654	0.4654	intron	ARNTL	GWAS	Open_Targets_22.09	Worry too long after embarrassment	2.97e-20	-0.0445182
11-13283716-G-A	rs34862781	0.4654	0.4654	intron	ARNTL	GWAS	Open_Targets_22.09	Sex hormone-binding globulin levels	5.6e-20	-0.00856555
11-13283716-G-A	rs34862781	0.4654	0.4654	intron	ARNTL	GWAS	Open_Targets_22.09	Menarche (age at onset)	7e-20	-0.05
11-13283716-G-A	rs34862781	0.4654	0.4654	intron	ARNTL	GWAS	Open_Targets_22.09	Red blood cell count	3.6e-19	0.0195988
11-13283716-G-A	rs34862781	0.4654	0.4654	intron	ARNTL	GWAS	Open_Targets_22.09	Diastolic blood pressure	5.61e-19	0.0159638
11-13283716-G-A	rs34862781	0.4654	0.4654	intron	ARNTL	GWAS	Open_Targets_22.09	Height	6e-19	0
11-13283716-G-A	rs34862781	0.4654	0.4654	intron	ARNTL	GWAS	Open_Targets_22.09	Sex hormone-binding globulin levels	1e-18	0
11-13283716-G-A	rs34862781	0.4654	0.4654	intron	ARNTL	GWAS	Open_Targets_22.09	Body mass index	2e-18	0.0156
11-13283716-G-A	rs34862781	0.4654	0.4654	intron	ARNTL	GWAS	Open_Targets_22.09	Body mass index	2e-18	0.0167791
11-13283716-G-A	rs34862781	0.4654	0.4654	intron	ARNTL	GWAS	Open_Targets_22.09	Body mass index	3e-18	0
11-13283716-G-A	rs34862781	0.4654	0.4654	intron	ARNTL	GWAS	Open_Targets_22.09	Body mass index	4e-18	0.0142
11-13283716-G-A	rs34862781	0.4654	0.4654	intron	ARNTL	GWAS	Open_Targets_22.09	Body mass index	5e-18	0.0154
11-13283716-G-A	rs34862781	0.4654	0.4654	intron	ARNTL	GWAS	Open_Targets_22.09	Red blood cell count	5e-18	0.0167129
11-13283716-G-A	rs34862781	0.4654	0.4654	intron	ARNTL	GWAS	Open_Targets_22.09	Red blood cell count	9.55e-18	-0.016036
11-13283716-G-A	rs34862781	0.4654	0.4654	intron	ARNTL	GWAS	Open_Targets_22.09	Worry too long after an embarrassing experience	2e-17	0
11-13283716-G-A	rs34862781	0.4654	0.4654	intron	ARNTL	GWAS	Open_Targets_22.09	Hematocrit	2.93e-17	0.016252
11-13283716-G-A	rs34862781	0.4654	0.4654	intron	ARNTL	GWAS	Open_Targets_22.09	Body mass index	4e-17	0
11-13283716-G-A	rs34862781	0.4654	0.4654	intron	ARNTL	GWAS	Open_Targets_22.09	Hematocrit	1.2e-16	0.0181415
11-13283716-G-A	rs34862781	0.4654	0.4654	intron	ARNTL	GWAS	Open_Targets_22.09	Worry too long after an embarrassing experience	1.59e-16	-0.0196466
11-13283716-G-A	rs34862781	0.4654	0.4654	intron	ARNTL	GWAS	Open_Targets_22.09	Adult body size	2e-16	-0.0117792
11-13283716-G-A	rs34862781	0.4654	0.4654	intron	ARNTL	GWAS	Open_Targets_22.09	Age when periods started (menarche)	2.14e-16	-0.0213161
11-13283716-G-A	rs34862781	0.4654	0.4654	intron	ARNTL	GWAS	FinnGen_MVP_UKBB_meta	Dorsalgia	7.24e-16	0.0252
11-13283716-G-A	rs34862781	0.4654	0.4654	intron	ARNTL	GWAS	Open_Targets_22.09	Worry too long after an embarrassing experience	8.49e-16	-0.0189944
11-13283716-G-A	rs34862781	0.4654	0.4654	intron	ARNTL	GWAS	Open_Targets_22.09	Hemoglobin	2e-15	0.0173931
11-13283716-G-A	rs34862781	0.4654	0.4654	intron	ARNTL	GWAS	Open_Targets_22.09	Hemoglobin concentration	3e-15	0.015196
11-13283716-G-A	rs34862781	0.4654	0.4654	intron	ARNTL	GWAS	Open_Targets_22.09	Hemoglobin levels	6e-15	0.0157437
11-13283716-G-A	rs34862781	0.4654	0.4654	intron	ARNTL	GWAS	FGR12_UKBB	Arthrosis	7.94e-15	0.0309
11-13283716-G-A	rs34862781	0.4654	0.4654	intron	ARNTL	GWAS	Open_Targets_22.09	Diastolic blood pressure	1.4e-14	0.0168603
11-13283716-G-A	rs34862781	0.4654	0.4654	intron	ARNTL	GWAS	FinnGen_MVP_UKBB_meta	Hypertension	1.82e-14	0.0231
11-13283716-G-A	rs34862781	0.4654	0.4654	intron	ARNTL	GWAS	FinnGen_MVP_UKBB_meta	Hypertension, essential	2.57e-14	0.0232
11-13283716-G-A	rs34862781	0.4654	0.4654	intron	ARNTL	GWAS	Open_Targets_22.09	Body fat percentage	5e-14	0
11-13283716-G-A	rs34862781	0.4654	0.4654	intron	ARNTL	GWAS	Open_Targets_22.09	Neuroticism	7e-14	0
11-13283716-G-A	rs34862781	0.4654	0.4654	intron	ARNTL	GWAS	FinnGen_MVP_UKBB_meta	Sleep apnoea	7.08e-14	0.025
11-13283716-G-A	rs34862781	0.4654	0.4654	intron	ARNTL	GWAS	Open_Targets_22.09	Positive affect	9e-14	0
11-13283716-G-A	rs34862781	0.4654	0.4654	intron	ARNTL	GWAS	Open_Targets_22.09	General risk tolerance (MTAG)	1e-13	0.0088
11-13283716-G-A	rs34862781	0.4654	0.4654	intron	ARNTL	GWAS	Open_Targets_22.09	Sociability score	1e-13	0.016
11-13283716-G-A	rs34862781	0.4654	0.4654	intron	ARNTL	GWAS	Open_Targets_22.09	Red blood cell count	1.3e-13	-0.0157485
11-13283716-G-A	rs34862781	0.4654	0.4654	intron	ARNTL	GWAS	Open_Targets_22.09	Neuroticism	2.4e-13	-0.041242
11-13283716-G-A	rs34862781	0.4654	0.4654	intron	ARNTL	GWAS	Open_Targets_22.09	Neuroticism	2.4e-13	-0.041242
11-13283716-G-A	rs34862781	0.4654	0.4654	intron	ARNTL	GWAS	Open_Targets_22.09	Neuroticism	3e-13	0
11-13283716-G-A	rs34862781	0.4654	0.4654	intron	ARNTL	GWAS	Open_Targets_22.09	Hematocrit	3.37e-13	-0.013594
11-13283716-G-A	rs34862781	0.4654	0.4654	intron	ARNTL	GWAS	Open_Targets_22.09	Arm fat percentage (left)	5e-13	0.135131
11-13283716-G-A	rs34862781	0.4654	0.4654	intron	ARNTL	GWAS	FGR12_UKBB	Gonarthrosis	5.01e-13	0.0374
11-13283716-G-A	rs34862781	0.4654	0.4654	intron	ARNTL	GWAS	Open_Targets_22.09	Sex hormone-binding globulin levels adjusted for BMI	8e-13	-0.0057254
11-13283716-G-A	rs34862781	0.4654	0.4654	intron	ARNTL	GWAS	Open_Targets_22.09	Body mass index	8e-13	0.0142
11-13283716-G-A	rs34862781	0.4654	0.4654	intron	ARNTL	GWAS	Open_Targets_22.09	Neurociticism	8.56e-13	-0.0166419
11-13283716-G-A	rs34862781	0.4654	0.4654	intron	ARNTL	GWAS	FinnGen_MVP_UKBB_meta	Spondylosis	9.55e-13	0.0294
11-13283716-G-A	rs34862781	0.4654	0.4654	intron	ARNTL	GWAS	Open_Targets_22.09	Neuroticism	1e-12	0
11-13283716-G-A	rs34862781	0.4654	0.4654	intron	ARNTL	GWAS	Open_Targets_22.09	Metabolic biomarkers (multivariate analysis)	1e-12	0
11-13283716-G-A	rs34862781	0.4654	0.4654	intron	ARNTL	GWAS	Open_Targets_22.09	Systolic blood pressure	1.47e-12	0.0126736
11-13283716-G-A	rs34862781	0.4654	0.4654	intron	ARNTL	GWAS	Open_Targets_22.09	Hematocrit	1.6e-12	-0.0152763
11-13283716-G-A	rs34862781	0.4654	0.4654	intron	ARNTL	GWAS	FinnGen_drugs	J01 Antibacterials for systemic use	1.79e-12	0.0139706
11-13283716-G-A	rs34862781	0.4654	0.4654	intron	ARNTL	GWAS	Open_Targets_22.09	Arm fat percentage (right)	1.89e-12	0.130545
11-13283716-G-A	rs34862781	0.4654	0.4654	intron	ARNTL	GWAS	Open_Targets_22.09	Sensitivity to environmental stress and adversity	4e-12	0.01662
11-13283716-G-A	rs34862781	0.4654	0.4654	intron	ARNTL	GWAS	Open_Targets_22.09	Body mass index (bmi)	4.26e-12	0.0811234
11-13283716-G-A	rs34862781	0.4654	0.4654	intron	ARNTL	GWAS	Open_Targets_22.09	Hemoglobin concentration	5.62e-12	-0.012856
11-13283716-G-A	rs34862781	0.4654	0.4654	intron	ARNTL	GWAS	Open_Targets_22.09	Leg fat percentage (left)	5.75e-12	0.0894187
11-13283716-G-A	rs34862781	0.4654	0.4654	intron	ARNTL	GWAS	FinnGen_MVP_UKBB_meta	Sensorineural hearing loss	6.92e-12	0.0261
11-13283716-G-A	rs34862781	0.4654	0.4654	intron	ARNTL	GWAS	Open_Targets_22.09	Red blood cell count	7e-12	0
11-13283716-G-A	rs34862781	0.4654	0.4654	intron	ARNTL	GWAS	Open_Targets_22.09	Predicted visceral adipose tissue	7e-12	0
11-13283716-G-A	rs34862781	0.4654	0.4654	intron	ARNTL	GWAS	Open_Targets_22.09	Body mass index (bmi)	7.22e-12	0.0805479
11-13283716-G-A	rs34862781	0.4654	0.4654	intron	ARNTL	GWAS	Open_Targets_22.09	Sex hormone-binding globulin levels	7.6e-12	-0.00973332
11-13283716-G-A	rs34862781	0.4654	0.4654	intron	ARNTL	GWAS	Open_Targets_22.09	Feeling guilty	7.83e-12	-0.0160833
11-13283716-G-A	rs34862781	0.4654	0.4654	intron	ARNTL	GWAS	Open_Targets_22.09	Red blood cell (erythrocyte) count	7.84e-12	0.00586711
11-13283716-G-A	rs34862781	0.4654	0.4654	intron	ARNTL	GWAS	Open_Targets_22.09	Neurociticism	8.74e-12	-0.0158397
11-13283716-G-A	rs34862781	0.4654	0.4654	intron	ARNTL	GWAS	FinnGen_drugs	N02B Other analgesics and antipyretics	9.33e-12	0.0125978
11-13283716-G-A	rs34862781	0.4654	0.4654	intron	ARNTL	GWAS	FinnGen_drugs	M01A Antiinflammatory and antirheumatic products, non-steroids	9.42e-12	0.0131776
11-13283716-G-A	rs34862781	0.4654	0.4654	intron	ARNTL	GWAS	Open_Targets_22.09	Red blood cell count	1e-11	0.012
11-13283716-G-A	rs34862781	0.4654	0.4654	intron	ARNTL	GWAS	Open_Targets_22.09	Arm fat percentage (left)	2.25e-11	0.120761
11-13283716-G-A	rs34862781	0.4654	0.4654	intron	ARNTL	GWAS	Open_Targets_22.09	Hemoglobin	2.3e-11	-0.0144495
11-13283716-G-A	rs34862781	0.4654	0.4654	intron	ARNTL	GWAS	Open_Targets_22.09	Leg fat percentage (right)	2.31e-11	0.0913224
11-13283716-G-A	rs34862781	0.4654	0.4654	intron	ARNTL	GWAS	Open_Targets_22.09	Body fat percentage	2.79e-11	0.104522
11-13283716-G-A	rs34862781	0.4654	0.4654	intron	ARNTL	GWAS	Open_Targets_22.09	Age when periods started (menarche)	3.04e-11	-0.016086
11-13283716-G-A	rs34862781	0.4654	0.4654	intron	ARNTL	GWAS	Kanta_2024_12	Triglyceride [Moles/volume] in Serum or Plasma --fasting [mmol/l], sample-wise median	3.68e-11	0.00298223
11-13283716-G-A	rs34862781	0.4654	0.4654	intron	ARNTL	GWAS	Open_Targets_22.09	Sex hormone-binding globulin levels	5.1e-11	-0.00743196
11-13283716-G-A	rs34862781	0.4654	0.4654	intron	ARNTL	GWAS	FinnGen_MVP_UKBB_meta	Other disorders of ear	5.13e-11	0.0235
11-13283716-G-A	rs34862781	0.4654	0.4654	intron	ARNTL	GWAS	Open_Targets_22.09	Feeling guilty	5.5e-11	-0.0153601
11-13283716-G-A	rs34862781	0.4654	0.4654	intron	ARNTL	GWAS	Open_Targets_22.09	Neuroticism score	6.13e-11	-0.0556187
11-13283716-G-A	rs34862781	0.4654	0.4654	intron	ARNTL	GWAS	FinnGen_drugs	N02BE Anilides, incl. combinations	6.66e-11	0.0119875
11-13283716-G-A	rs34862781	0.4654	0.4654	intron	ARNTL	GWAS	Open_Targets_22.09	Worry/vulnerability (special factor of neuroticism)	7e-11	-0.0089157
11-13283716-G-A	rs34862781	0.4654	0.4654	intron	ARNTL	GWAS	FinnGen_MVP_UKBB_meta	Spinal stenosis	7.76e-11	0.0316
11-13283716-G-A	rs34862781	0.4654	0.4654	intron	ARNTL	GWAS	Open_Targets_22.09	Guilty feelings	8.29e-11	0.0349713
11-13283716-G-A	rs34862781	0.4654	0.4654	intron	ARNTL	GWAS	Open_Targets_22.09	Worry/vulnerability (special factor of neuroticism)	1e-10	0.0087986
11-13283716-G-A	rs34862781	0.4654	0.4654	intron	ARNTL	GWAS	Open_Targets_22.09	Diastolic blood pressure, automated reading	1.25e-10	0.16977
11-13283716-G-A	rs34862781	0.4654	0.4654	intron	ARNTL	GWAS	Open_Targets_22.09	Trunk fat percentage	1.75e-10	0.114465
11-13283716-G-A	rs34862781	0.4654	0.4654	intron	ARNTL	GWAS	Open_Targets_22.09	Arm fat percentage (right)	1.91e-10	0.113958
11-13283716-G-A	rs34862781	0.4654	0.4654	intron	ARNTL	GWAS	Open_Targets_22.09	Cooked vegetable consumption	2e-10	0
11-13283716-G-A	rs34862781	0.4654	0.4654	intron	ARNTL	GWAS	Open_Targets_22.09	Hemoglobin	2e-10	0.0107
11-13283716-G-A	rs34862781	0.4654	0.4654	intron	ARNTL	GWAS	Open_Targets_22.09	Haematocrit percentage	2.03e-10	0.0449382
11-13283716-G-A	rs34862781	0.4654	0.4654	intron	ARNTL	GWAS	Open_Targets_22.09	Body mass index (bmi)	2.52e-10	0.0717657
11-13283716-G-A	rs34862781	0.4654	0.4654	intron	ARNTL	GWAS	Open_Targets_22.09	Body mass index (bmi)	2.96e-10	0.0712159
11-13283716-G-A	rs34862781	0.4654	0.4654	intron	ARNTL	GWAS	Open_Targets_22.09	Neuroticism score	3.05e-10	-0.0534839
11-13283716-G-A	rs34862781	0.4654	0.4654	intron	ARNTL	GWAS	Open_Targets_22.09	Haemoglobin concentration	3.29e-10	0.015061
11-13283716-G-A	rs34862781	0.4654	0.4654	intron	ARNTL	GWAS	Open_Targets_22.09	Hematocrit	4e-10	0.0107
11-13283716-G-A	rs34862781	0.4654	0.4654	intron	ARNTL	GWAS	FinnGen_drugs	N02 Analgesics	4.97e-10	0.011734
11-13283716-G-A	rs34862781	0.4654	0.4654	intron	ARNTL	GWAS	Open_Targets_22.09	Chronotype	5e-10	0
11-13283716-G-A	rs34862781	0.4654	0.4654	intron	ARNTL	GWAS	Open_Targets_22.09	Body fat percentage	6.48e-10	0.0936329
11-13283716-G-A	rs34862781	0.4654	0.4654	intron	ARNTL	GWAS	Open_Targets_22.09	Mammographic density (non-dense area)	8e-10	0
11-13283716-G-A	rs34862781	0.4654	0.4654	intron	ARNTL	GWAS	Open_Targets_22.09	Waist circumference	9.33e-10	0.179246
11-13283716-G-A	rs34862781	0.4654	0.4654	intron	ARNTL	GWAS	Open_Targets_22.09	Trunk fat percentage	1.21e-09	0.105252
11-13283716-G-A	rs34862781	0.4654	0.4654	intron	ARNTL	GWAS	Open_Targets_22.09	Trunk fat mass	1.88e-09	0.0743333
11-13283716-G-A	rs34862781	0.4654	0.4654	intron	ARNTL	GWAS	Open_Targets_22.09	Fish- and plant-related diet	2e-09	0
11-13283716-G-A	rs34862781	0.4654	0.4654	intron	ARNTL	GWAS	Open_Targets_22.09	Arm fat mass (right)	2.09e-09	0.00911966
11-13283716-G-A	rs34862781	0.4654	0.4654	intron	ARNTL	GWAS	Open_Targets_22.09	Leg fat percentage (left)	2.24e-09	0.0749455
11-13283716-G-A	rs34862781	0.4654	0.4654	intron	ARNTL	GWAS	FinnGen_R12	Paracetamol of NSAID medication	2.6e-09	0.0348461
11-13283716-G-A	rs34862781	0.4654	0.4654	intron	ARNTL	GWAS	Open_Targets_22.09	Neuroticism	3e-09	-0.01137
11-13283716-G-A	rs34862781	0.4654	0.4654	intron	ARNTL	GWAS	Open_Targets_22.09	Leg fat mass (left)	3.1e-09	0.0224016
11-13283716-G-A	rs34862781	0.4654	0.4654	intron	ARNTL	GWAS	Open_Targets_22.09	Leg fat mass (right)	3.28e-09	0.0229186
11-13283716-G-A	rs34862781	0.4654	0.4654	intron	ARNTL	GWAS	FinnGen_MVP_UKBB_meta	Ischaemic heart disease, wide definition	3.89e-09	0.0196
11-13283716-G-A	rs34862781	0.4654	0.4654	intron	ARNTL	GWAS	Open_Targets_22.09	Systolic blood pressure	5e-09	0
11-13283716-G-A	rs34862781	0.4654	0.4654	intron	ARNTL	GWAS	Open_Targets_22.09	Arm fat mass (left)	5.25e-09	0.00993316
11-13283716-G-A	rs34862781	0.4654	0.4654	intron	ARNTL	GWAS	Open_Targets_22.09	Guilty feelings	5.54e-09	-0.030917
11-13283716-G-A	rs34862781	0.4654	0.4654	intron	ARNTL	GWAS	Open_Targets_22.09	Total testosterone levels	6.4e-09	-0.0178616
11-13283716-G-A	rs34862781	0.4654	0.4654	intron	ARNTL	GWAS	Open_Targets_22.09	Testosterone levels	7e-09	-0.00722535
11-13283716-G-A	rs34862781	0.4654	0.4654	intron	ARNTL	GWAS	Open_Targets_22.09	Whole body fat mass	7.55e-09	0.132122
11-13283716-G-A	rs34862781	0.4654	0.4654	intron	ARNTL	GWAS	Open_Targets_22.09	Metabolic syndrome	8e-09	0.0399511
11-13283716-G-A	rs34862781	0.4654	0.4654	intron	ARNTL	GWAS	Open_Targets_22.09	Feeling miserable	8.54e-09	-0.0137239
11-13283716-G-A	rs34862781	0.4654	0.4654	intron	ARNTL	GWAS	Open_Targets_22.09	Coronary artery disease	9.41e-09	0.0351
11-13283716-G-A	rs34862781	0.4654	0.4654	intron	ARNTL	GWAS	Open_Targets_22.09	Leg fat percentage (right)	9.64e-09	0.0756468
11-13283716-G-A	rs34862781	0.4654	0.4654	intron	ARNTL	GWAS	Open_Targets_22.09	Trunk fat mass	9.74e-09	0.0708639
11-13283716-G-A	rs34862781	0.4654	0.4654	intron	ARNTL	GWAS	FinnGen_MVP_UKBB_meta	Obesity	1e-08	0.019
11-13283716-G-A	rs34862781	0.4654	0.4654	intron	ARNTL	GWAS	FinnGen_drugs	J01C Beta-lactam antibacterials, penicillins	1.09e-08	0.0110013
11-13283716-G-A	rs34862781	0.4654	0.4654	intron	ARNTL	GWAS	Open_Targets_22.09	Red blood cell (erythrocyte) count	1.15e-08	-0.00482492
11-13283716-G-A	rs34862781	0.4654	0.4654	intron	ARNTL	GWAS	FGR12_UKBB	Sensorineural hearing loss	1.48e-08	0.0409
11-13283716-G-A	rs34862781	0.4654	0.4654	intron	ARNTL	GWAS	FinnGen_MVP_UKBB_meta	Gastro-oesophageal reflux disease	1.48e-08	0.0191
11-13283716-G-A	rs34862781	0.4654	0.4654	intron	ARNTL	GWAS	FinnGen_MVP_UKBB_meta	Cervicalgia	1.55e-08	0.0252
11-13283716-G-A	rs34862781	0.4654	0.4654	intron	ARNTL	GWAS	Open_Targets_22.09	Menarche (age at onset)	2e-08	-2.3
11-13283716-G-A	rs34862781	0.4654	0.4654	intron	ARNTL	GWAS	FinnGen_R12	Sensorineural hearing loss	2.02e-08	0.0413414
11-13283716-G-A	rs34862781	0.4654	0.4654	intron	ARNTL	GWAS	Open_Targets_22.09	Tea intake	2.08e-08	-0.0392306
11-13283716-G-A	rs34862781	0.4654	0.4654	intron	ARNTL	GWAS	FGR12_UKBB	Shoulder lesions	2.14e-08	0.031
11-13283716-G-A	rs34862781	0.4654	0.4654	intron	ARNTL	GWAS	Open_Targets_22.09	Systolic blood pressure, automated reading	2.17e-08	0.238227
11-13283716-G-A	rs34862781	0.4654	0.4654	intron	ARNTL	GWAS	Open_Targets_22.09	Hypertension | non-cancer illness code, self-reported	2.32e-08	0.0295612
11-13283716-G-A	rs34862781	0.4654	0.4654	intron	ARNTL	GWAS	Open_Targets_22.09	Sex hormone-binding globulin levels adjusted for BMI	2.4e-08	-0.00675659
11-13283716-G-A	rs34862781	0.4654	0.4654	intron	ARNTL	GWAS	FinnGen_MVP_UKBB_meta	Coronary atherosclerosis	2.69e-08	0.0208
11-13283716-G-A	rs34862781	0.4654	0.4654	intron	ARNTL	GWAS	FinnGen_MVP_UKBB_meta	Pain in limb	2.82e-08	0.0198
11-13283716-G-A	rs34862781	0.4654	0.4654	intron	ARNTL	GWAS	Open_Targets_22.09	Cooked vegetable intake	2.9e-08	-0.0101566
11-13283716-G-A	rs34862781	0.4654	0.4654	intron	ARNTL	GWAS	Open_Targets_22.09	Miserableness	2.98e-08	-0.0269913
11-13283716-G-A	rs34862781	0.4654	0.4654	intron	ARNTL	GWAS	FGR12_UKBB	Sleep apnoea	3.02e-08	0.0339
11-13283716-G-A	rs34862781	0.4654	0.4654	intron	ARNTL	GWAS	FinnGen_R12	Other disorders of ear	3.37e-08	0.0346754
11-13283716-G-A	rs34862781	0.4654	0.4654	intron	ARNTL	GWAS	FinnGen_R12	Gonarthrosis	3.39e-08	0.0372432
11-13283716-G-A	rs34862781	0.4654	0.4654	intron	ARNTL	GWAS	FinnGen_MVP_UKBB_meta	Pain in joint	3.55e-08	0.0205
11-13283716-G-A	rs34862781	0.4654	0.4654	intron	ARNTL	GWAS	Open_Targets_22.09	Well-being spectrum (multivariate analysis)	4e-08	0
11-13283716-G-A	rs34862781	0.4654	0.4654	intron	ARNTL	GWAS	Open_Targets_22.09	Waist circumference	4.43e-08	0.155363
11-13283716-G-A	rs34862781	0.4654	0.4654	intron	ARNTL	GWAS	FGR12_UKBB	Sleep apnoea, including avohilmo	4.57e-08	0.0321
11-13283716-G-A	rs34862781	0.4654	0.4654	intron	ARNTL	GWAS	FinnGen_drugs	J01A Tetracyclines	4.98e-08	0.0100072
2-43530154-A-T	rs77881454	0.10508	0.10508	intron	THADA	GWAS	Open_Targets_22.09	Lymphocyte percentage of white cells	5e-99	-0.0869035
2-43530154-A-T	rs77881454	0.10508	0.10508	intron	THADA	GWAS	Open_Targets_22.09	Neutrophil percentage of white cells	4.3e-96	0.0858855
2-43530154-A-T	rs77881454	0.10508	0.10508	intron	THADA	GWAS	Open_Targets_22.09	Hemoglobin A1c levels	6.3e-95	-0.077702
2-43530154-A-T	rs77881454	0.10508	0.10508	intron	THADA	GWAS	Open_Targets_22.09	Hemoglobin A1c levels	1.2e-92	-0.0593911
2-43530154-A-T	rs77881454	0.10508	0.10508	intron	THADA	GWAS	FinnGen_MVP_UKBB_meta	Type 2 diabetes, definitions combined	4.27e-91	-0.0929
2-43530154-A-T	rs77881454	0.10508	0.10508	intron	THADA	GWAS	Open_Targets_22.09	Platelet count	1.4e-88	-0.070929
2-43530154-A-T	rs77881454	0.10508	0.10508	intron	THADA	GWAS	Open_Targets_22.09	Platelet count	3.3e-87	-0.0669184
2-43530154-A-T	rs77881454	0.10508	0.10508	intron	THADA	GWAS	Open_Targets_22.09	Lymphocyte counts	3.29e-77	-0.068034
2-43530154-A-T	rs77881454	0.10508	0.10508	intron	THADA	GWAS	Open_Targets_22.09	Lymphocyte percentage of white cells	1.1e-71	-0.0617474
2-43530154-A-T	rs77881454	0.10508	0.10508	intron	THADA	GWAS	Open_Targets_22.09	Lymphocyte percentage	4.54e-69	-0.599858
2-43530154-A-T	rs77881454	0.10508	0.10508	intron	THADA	GWAS	Open_Targets_22.09	Platelet count	1.2e-68	-0.0706576
2-43530154-A-T	rs77881454	0.10508	0.10508	intron	THADA	GWAS	Open_Targets_22.09	Plateletcrit	3e-67	-0.0704048
2-43530154-A-T	rs77881454	0.10508	0.10508	intron	THADA	GWAS	Open_Targets_22.09	Neutrophil percentage of white cells	3.7e-67	0.059927
2-43530154-A-T	rs77881454	0.10508	0.10508	intron	THADA	GWAS	Open_Targets_22.09	Lymphocyte counts	2.6e-66	-0.0695978
2-43530154-A-T	rs77881454	0.10508	0.10508	intron	THADA	GWAS	Open_Targets_22.09	Neutrophill percentage	3.06e-65	0.652144
2-43530154-A-T	rs77881454	0.10508	0.10508	intron	THADA	GWAS	Open_Targets_22.09	Type 2 diabetes	4e-60	-0.1183
2-43530154-A-T	rs77881454	0.10508	0.10508	intron	THADA	GWAS	Open_Targets_22.09	Type 2 diabetes	1e-59	-0.1208
2-43530154-A-T	rs77881454	0.10508	0.10508	intron	THADA	GWAS	Open_Targets_22.09	Lymphocyte counts	1.2e-58	-0.0606604
2-43530154-A-T	rs77881454	0.10508	0.10508	intron	THADA	GWAS	Open_Targets_22.09	Lymphocyte counts	1.79e-57	-0.048357
2-43530154-A-T	rs77881454	0.10508	0.10508	intron	THADA	GWAS	Open_Targets_22.09	Platelet count	1.13e-54	-4.13953
2-43530154-A-T	rs77881454	0.10508	0.10508	intron	THADA	GWAS	Open_Targets_22.09	Mean reticulocyte volume	2.4e-54	0.063263
2-43530154-A-T	rs77881454	0.10508	0.10508	intron	THADA	GWAS	Open_Targets_22.09	Mean corpuscular hemoglobin	1.25e-51	0.055931
2-43530154-A-T	rs77881454	0.10508	0.10508	intron	THADA	GWAS	Open_Targets_22.09	Platelet count	3.69e-51	-0.044164
2-43530154-A-T	rs77881454	0.10508	0.10508	intron	THADA	GWAS	Open_Targets_22.09	Lymphocyte counts	2.7e-50	-0.0505846
2-43530154-A-T	rs77881454	0.10508	0.10508	intron	THADA	GWAS	Open_Targets_22.09	Lymphocyte percentage	5.38e-50	-0.412771
2-43530154-A-T	rs77881454	0.10508	0.10508	intron	THADA	GWAS	Open_Targets_22.09	Platelet crit	1.84e-49	-0.00315779
2-43530154-A-T	rs77881454	0.10508	0.10508	intron	THADA	GWAS	Open_Targets_22.09	Mean reticulocyte volume	2.8e-48	0.0539021
2-43530154-A-T	rs77881454	0.10508	0.10508	intron	THADA	GWAS	Open_Targets_22.09	Mean corpuscular hemoglobin concentration	4.6e-48	0.0511039
2-43530154-A-T	rs77881454	0.10508	0.10508	intron	THADA	GWAS	Open_Targets_22.09	Mean corpuscular volume	1.24e-46	0.050441
2-43530154-A-T	rs77881454	0.10508	0.10508	intron	THADA	GWAS	Open_Targets_22.09	Neutrophill percentage	3.08e-46	0.457353
2-43530154-A-T	rs77881454	0.10508	0.10508	intron	THADA	GWAS	Open_Targets_22.09	Plateletcrit	9.3e-46	-0.0483548
2-43530154-A-T	rs77881454	0.10508	0.10508	intron	THADA	GWAS	Open_Targets_22.09	Mean corpuscular volume	2.2e-42	0.047215
2-43530154-A-T	rs77881454	0.10508	0.10508	intron	THADA	GWAS	Open_Targets_22.09	Mean corpuscular hemoglobin	6.6e-42	0.0540614
2-43530154-A-T	rs77881454	0.10508	0.10508	intron	THADA	GWAS	Open_Targets_22.09	Neutrophil count	7.19e-42	0.048554
2-43530154-A-T	rs77881454	0.10508	0.10508	intron	THADA	GWAS	Open_Targets_22.09	Platelet count	6e-41	-0.0453255
2-43530154-A-T	rs77881454	0.10508	0.10508	intron	THADA	GWAS	Open_Targets_22.09	Glycated hemoglobin levels	2e-40	-0.0572
2-43530154-A-T	rs77881454	0.10508	0.10508	intron	THADA	GWAS	Open_Targets_22.09	Platelet count	5e-40	0
2-43530154-A-T	rs77881454	0.10508	0.10508	intron	THADA	GWAS	Open_Targets_22.09	Neutrophil-to-lymphocyte ratio	3e-39	0
2-43530154-A-T	rs77881454	0.10508	0.10508	intron	THADA	GWAS	Open_Targets_22.09	Lymphocyte percentage of white cells	9.37e-39	-0.0896122
2-43530154-A-T	rs77881454	0.10508	0.10508	intron	THADA	GWAS	Open_Targets_22.09	Mean corpuscular hemoglobin	4e-37	0
2-43530154-A-T	rs77881454	0.10508	0.10508	intron	THADA	GWAS	Open_Targets_22.09	Neutrophil percentage of white cells	1.58e-36	0.0870476
2-43530154-A-T	rs77881454	0.10508	0.10508	intron	THADA	GWAS	Open_Targets_22.09	Mean corpuscular volume	7.1e-36	0.0492934
2-43530154-A-T	rs77881454	0.10508	0.10508	intron	THADA	GWAS	Open_Targets_22.09	Mean corpuscular hemoglobin	7.97e-34	0.037389
2-43530154-A-T	rs77881454	0.10508	0.10508	intron	THADA	GWAS	Open_Targets_22.09	Platelet crit	5.81e-33	-0.00213566
2-43530154-A-T	rs77881454	0.10508	0.10508	intron	THADA	GWAS	Open_Targets_22.09	Mean reticulocyte volume	8.9e-33	0.0407285
2-43530154-A-T	rs77881454	0.10508	0.10508	intron	THADA	GWAS	Open_Targets_22.09	Neutrophil count	5.6e-32	0.0470498
2-43530154-A-T	rs77881454	0.10508	0.10508	intron	THADA	GWAS	Open_Targets_22.09	Plateletcrit	6.28e-32	-0.0824913
2-43530154-A-T	rs77881454	0.10508	0.10508	intron	THADA	GWAS	Open_Targets_22.09	Mean corpuscular volume	9.44e-32	0.034083
2-43530154-A-T	rs77881454	0.10508	0.10508	intron	THADA	GWAS	Open_Targets_22.09	Platelet count	9.46e-32	-0.0827172
2-43530154-A-T	rs77881454	0.10508	0.10508	intron	THADA	GWAS	Open_Targets_22.09	Platelet count	2.69e-31	-2.58632
2-43530154-A-T	rs77881454	0.10508	0.10508	intron	THADA	GWAS	Open_Targets_22.09	Neutrophil count	4.5e-30	0.0424453
2-43530154-A-T	rs77881454	0.10508	0.10508	intron	THADA	GWAS	Open_Targets_22.09	Mean reticulocyte volume	2.89e-29	0.401784
2-43530154-A-T	rs77881454	0.10508	0.10508	intron	THADA	GWAS	Open_Targets_22.09	Type 2 diabetes	3e-29	0
2-43530154-A-T	rs77881454	0.10508	0.10508	intron	THADA	GWAS	Open_Targets_22.09	Mean corpuscular hemoglobin	3.9e-29	0.0373436
2-43530154-A-T	rs77881454	0.10508	0.10508	intron	THADA	GWAS	Open_Targets_22.09	Type 2 diabetes	9.4e-28	-0.137
2-43530154-A-T	rs77881454	0.10508	0.10508	intron	THADA	GWAS	Open_Targets_22.09	Neutrophil count	1.22e-26	0.032939
2-43530154-A-T	rs77881454	0.10508	0.10508	intron	THADA	GWAS	Open_Targets_22.09	Peak expiratory flow	3.63e-26	0.0501
2-43530154-A-T	rs77881454	0.10508	0.10508	intron	THADA	GWAS	Open_Targets_22.09	Lymphocyte counts	2.15e-25	-0.072423
2-43530154-A-T	rs77881454	0.10508	0.10508	intron	THADA	GWAS	Open_Targets_22.09	Creatinine levels	6.8e-25	0.0388561
2-43530154-A-T	rs77881454	0.10508	0.10508	intron	THADA	GWAS	Open_Targets_22.09	Mean corpuscular volume	7.25e-25	0.204982
2-43530154-A-T	rs77881454	0.10508	0.10508	intron	THADA	GWAS	Open_Targets_22.09	Mean spheric corpuscular volume	8.2e-25	0.0408954
2-43530154-A-T	rs77881454	0.10508	0.10508	intron	THADA	GWAS	FGR12_UKBB	Type 2 diabetes, definitions combined	1e-24	-0.0913
2-43530154-A-T	rs77881454	0.10508	0.10508	intron	THADA	GWAS	Open_Targets_22.09	Vertex-wise sulcal depth	1e-24	10.27
2-43530154-A-T	rs77881454	0.10508	0.10508	intron	THADA	GWAS	Open_Targets_22.09	Mean corpuscular volume	2.9e-24	0.033508
2-43530154-A-T	rs77881454	0.10508	0.10508	intron	THADA	GWAS	Open_Targets_22.09	Lymphocyte percentage of white cells	3e-24	-0.0583869
2-43530154-A-T	rs77881454	0.10508	0.10508	intron	THADA	GWAS	Open_Targets_22.09	Blood glucose levels	5.2e-24	-0.0432864
2-43530154-A-T	rs77881454	0.10508	0.10508	intron	THADA	GWAS	Open_Targets_22.09	Mean corpuscular haemoglobin	5.91e-24	0.0837072
2-43530154-A-T	rs77881454	0.10508	0.10508	intron	THADA	GWAS	Open_Targets_22.09	Neutrophil percentage of white cells	6.72e-24	0.0580501
2-43530154-A-T	rs77881454	0.10508	0.10508	intron	THADA	GWAS	Open_Targets_22.09	Glucose levels	7e-24	-0.0418
2-43530154-A-T	rs77881454	0.10508	0.10508	intron	THADA	GWAS	Open_Targets_22.09	Lymphocyte counts	1e-23	0
2-43530154-A-T	rs77881454	0.10508	0.10508	intron	THADA	GWAS	Open_Targets_22.09	Plateletcrit	1.19e-22	-0.0578586
2-43530154-A-T	rs77881454	0.10508	0.10508	intron	THADA	GWAS	Open_Targets_22.09	Lung function (FEV1/FVC)	2.2e-22	0.0385964
2-43530154-A-T	rs77881454	0.10508	0.10508	intron	THADA	GWAS	Open_Targets_22.09	Lung function (FEV1/FVC)	1e-21	0
2-43530154-A-T	rs77881454	0.10508	0.10508	intron	THADA	GWAS	Open_Targets_22.09	Mean sphered cell volume	1.8e-21	0.0347854
2-43530154-A-T	rs77881454	0.10508	0.10508	intron	THADA	GWAS	Open_Targets_22.09	Platelet count	3.58e-21	-0.0556046
2-43530154-A-T	rs77881454	0.10508	0.10508	intron	THADA	GWAS	Open_Targets_22.09	Type 2 diabetes	1.03e-20	-0.1208
2-43530154-A-T	rs77881454	0.10508	0.10508	intron	THADA	GWAS	Kanta_2024_12	Hemoglobin A1c/Hemoglobin.total in Blood [mmol/mol], sample-wise median	1.34e-20	-0.00336578
2-43530154-A-T	rs77881454	0.10508	0.10508	intron	THADA	GWAS	Open_Targets_22.09	Neutrophil count	1.7e-20	0.0319643
2-43530154-A-T	rs77881454	0.10508	0.10508	intron	THADA	GWAS	Open_Targets_22.09	Peak expiratory flow	3.87e-20	0.037
2-43530154-A-T	rs77881454	0.10508	0.10508	intron	THADA	GWAS	Open_Targets_22.09	Vertex-wise cortical thickness	1e-19	9.09
2-43530154-A-T	rs77881454	0.10508	0.10508	intron	THADA	GWAS	Open_Targets_22.09	Heel bone mineral density T score	2e-19	0.025466
2-43530154-A-T	rs77881454	0.10508	0.10508	intron	THADA	GWAS	Open_Targets_22.09	Immature fraction of reticulocytes	7.3e-19	-0.0383826
2-43530154-A-T	rs77881454	0.10508	0.10508	intron	THADA	GWAS	Open_Targets_22.09	Heel bone mineral density	1e-18	0
2-43530154-A-T	rs77881454	0.10508	0.10508	intron	THADA	GWAS	Open_Targets_22.09	Total testosterone levels	1.1e-18	0.0385702
2-43530154-A-T	rs77881454	0.10508	0.10508	intron	THADA	GWAS	Open_Targets_22.09	Mean corpuscular volume	1.62e-18	0.0592744
2-43530154-A-T	rs77881454	0.10508	0.10508	intron	THADA	GWAS	FinnGen_R12	Type 2 diabetes, definitions combined	2.88e-18	-0.0989279
2-43530154-A-T	rs77881454	0.10508	0.10508	intron	THADA	GWAS	Open_Targets_22.09	Aspartate aminotransferase levels	5.9e-18	0.0325062
2-43530154-A-T	rs77881454	0.10508	0.10508	intron	THADA	GWAS	Open_Targets_22.09	Comparative height size at age 10	6.27e-18	0.022188
2-43530154-A-T	rs77881454	0.10508	0.10508	intron	THADA	GWAS	Open_Targets_22.09	Blood glucose levels	1e-17	-0.0377
2-43530154-A-T	rs77881454	0.10508	0.10508	intron	THADA	GWAS	Open_Targets_22.09	High light scatter reticulocyte count	1e-17	-0.0334734
2-43530154-A-T	rs77881454	0.10508	0.10508	intron	THADA	GWAS	Open_Targets_22.09	Immature fraction of reticulocytes	1e-17	-0.0333842
2-43530154-A-T	rs77881454	0.10508	0.10508	intron	THADA	GWAS	Open_Targets_22.09	Mean reticulocyte volume	1.55e-17	0.254985
2-43530154-A-T	rs77881454	0.10508	0.10508	intron	THADA	GWAS	Open_Targets_22.09	Heel bone mineral density	2e-17	0.0270465
2-43530154-A-T	rs77881454	0.10508	0.10508	intron	THADA	GWAS	Kanta_2024_12	Fasting glucose [Moles/volume] in Serum or Plasma [mmol/l], sample-wise median	2.27e-17	-0.0027591
2-43530154-A-T	rs77881454	0.10508	0.10508	intron	THADA	GWAS	Open_Targets_22.09	Red blood cell count	2.4e-17	-0.030325
2-43530154-A-T	rs77881454	0.10508	0.10508	intron	THADA	GWAS	Open_Targets_22.09	Cortical thickness	3e-17	0
2-43530154-A-T	rs77881454	0.10508	0.10508	intron	THADA	GWAS	Open_Targets_22.09	Mean corpuscular hemoglobin	7.37e-17	0.0564749
2-43530154-A-T	rs77881454	0.10508	0.10508	intron	THADA	GWAS	Open_Targets_22.09	Heel bone mineral density	7.4e-17	0.0260138
2-43530154-A-T	rs77881454	0.10508	0.10508	intron	THADA	GWAS	FGR12_UKBB	Type 2 diabetes, wide definition	7.94e-17	-0.0806
2-43530154-A-T	rs77881454	0.10508	0.10508	intron	THADA	GWAS	Open_Targets_22.09	Type 2 diabetes	9e-17	0
2-43530154-A-T	rs77881454	0.10508	0.10508	intron	THADA	GWAS	Open_Targets_22.09	Neutrophill count	9.93e-17	0.0550171
2-43530154-A-T	rs77881454	0.10508	0.10508	intron	THADA	GWAS	Open_Targets_22.09	Lymphocyte counts	1.64e-16	-0.047887
2-43530154-A-T	rs77881454	0.10508	0.10508	intron	THADA	GWAS	Open_Targets_22.09	High light scatter reticulocyte count	1.9e-16	-0.033621
2-43530154-A-T	rs77881454	0.10508	0.10508	intron	THADA	GWAS	Open_Targets_22.09	Chronic inflammatory diseases (ankylosing spondylitis, Crohn's disease, psoriasis, primary sclerosing cholangitis, ulcerative colitis) (pleiotropy) [subset analysis]	2e-16	0
2-43530154-A-T	rs77881454	0.10508	0.10508	intron	THADA	GWAS	Open_Targets_22.09	Peak expiratory flow (pef)	2e-16	3.9208
2-43530154-A-T	rs77881454	0.10508	0.10508	intron	THADA	GWAS	FinnGen_drugs	A10B Blood glucose lowering drugs, excluding insulins	7.71e-16	-0.0202297
2-43530154-A-T	rs77881454	0.10508	0.10508	intron	THADA	GWAS	Open_Targets_22.09	Type 2 diabetes (adjusted for BMI)	8.31e-16	-0.0721
2-43530154-A-T	rs77881454	0.10508	0.10508	intron	THADA	GWAS	Open_Targets_22.09	Diabetes or endocrine disease	9.4e-16	-0.00827261
2-43530154-A-T	rs77881454	0.10508	0.10508	intron	THADA	GWAS	Open_Targets_22.09	Diabetes	1e-15	-0.00583301
2-43530154-A-T	rs77881454	0.10508	0.10508	intron	THADA	GWAS	Open_Targets_22.09	Eosinophil percentage of white cells	2e-15	-0.032428
2-43530154-A-T	rs77881454	0.10508	0.10508	intron	THADA	GWAS	Open_Targets_22.09	Intraocular pressure	4e-15	0.202
2-43530154-A-T	rs77881454	0.10508	0.10508	intron	THADA	GWAS	Open_Targets_22.09	Medication use (drugs used in diabetes)	5e-15	-0.175301
2-43530154-A-T	rs77881454	0.10508	0.10508	intron	THADA	GWAS	FinnGen_R12	Diabetes, insulin treatment (Kela reimbursement) (more control exclusions)	6.67e-15	-0.0903111
2-43530154-A-T	rs77881454	0.10508	0.10508	intron	THADA	GWAS	Open_Targets_22.09	Fasting glucose	8e-15	-0.0248
2-43530154-A-T	rs77881454	0.10508	0.10508	intron	THADA	GWAS	Open_Targets_22.09	Heel bone mineral density	1e-14	0
2-43530154-A-T	rs77881454	0.10508	0.10508	intron	THADA	GWAS	Open_Targets_22.09	Eosinophil counts	1.2e-14	-0.0279225
2-43530154-A-T	rs77881454	0.10508	0.10508	intron	THADA	GWAS	Open_Targets_22.09	Crohn's disease	2e-14	0.131028
2-43530154-A-T	rs77881454	0.10508	0.10508	intron	THADA	GWAS	Open_Targets_22.09	Glycated hemoglobin levels	2e-14	-0.0152
2-43530154-A-T	rs77881454	0.10508	0.10508	intron	THADA	GWAS	FinnGen_drugs	A10BA Biguanides	2.16e-14	-0.0188093
2-43530154-A-T	rs77881454	0.10508	0.10508	intron	THADA	GWAS	FinnGen_MVP_UKBB_meta	Sleep apnoea	2.57e-14	0.0407
2-43530154-A-T	rs77881454	0.10508	0.10508	intron	THADA	GWAS	Open_Targets_22.09	Type 2 diabetes [EA]	5e-14	-0.1377
2-43530154-A-T	rs77881454	0.10508	0.10508	intron	THADA	GWAS	FinnGen_drugs	A10 Drugs used in diabetes	5.53e-14	-0.0194383
2-43530154-A-T	rs77881454	0.10508	0.10508	intron	THADA	GWAS	Open_Targets_22.09	Immature reticulocyte fraction	7.2e-14	-0.00209304
2-43530154-A-T	rs77881454	0.10508	0.10508	intron	THADA	GWAS	Open_Targets_22.09	Mean sphered cell volume	8.4e-14	0.180313
2-43530154-A-T	rs77881454	0.10508	0.10508	intron	THADA	GWAS	Open_Targets_22.09	Mean corpuscular volume	9.41e-14	0.124233
2-43530154-A-T	rs77881454	0.10508	0.10508	intron	THADA	GWAS	Open_Targets_22.09	Red blood cell count	1.3e-13	-0.0297045
2-43530154-A-T	rs77881454	0.10508	0.10508	intron	THADA	GWAS	Open_Targets_22.09	Mean corpuscular haemoglobin	1.75e-13	0.0511822
2-43530154-A-T	rs77881454	0.10508	0.10508	intron	THADA	GWAS	Open_Targets_22.09	Mean spheric corpuscular volume	2.3e-13	0.0243753
2-43530154-A-T	rs77881454	0.10508	0.10508	intron	THADA	GWAS	Open_Targets_22.09	Lymphocyte count	2.66e-13	-0.0387327
2-43530154-A-T	rs77881454	0.10508	0.10508	intron	THADA	GWAS	Open_Targets_22.09	Impedance of whole body	3.28e-13	2.20121
2-43530154-A-T	rs77881454	0.10508	0.10508	intron	THADA	GWAS	Open_Targets_22.09	Creatinine levels	4e-13	0.0306
2-43530154-A-T	rs77881454	0.10508	0.10508	intron	THADA	GWAS	Open_Targets_22.09	Diabetes	8e-13	-0.00494692
2-43530154-A-T	rs77881454	0.10508	0.10508	intron	THADA	GWAS	Open_Targets_22.09	Estimated glomerular filtration rate	1e-12	-0.0299
2-43530154-A-T	rs77881454	0.10508	0.10508	intron	THADA	GWAS	Open_Targets_22.09	Pattern 1 | hair/balding pattern	1.11e-12	-0.084887
2-43530154-A-T	rs77881454	0.10508	0.10508	intron	THADA	GWAS	Open_Targets_22.09	Type 2 diabetes	1.14e-12	-0.0729
2-43530154-A-T	rs77881454	0.10508	0.10508	intron	THADA	GWAS	Open_Targets_22.09	Eosinophil counts	1.18e-12	-0.027093
2-43530154-A-T	rs77881454	0.10508	0.10508	intron	THADA	GWAS	Open_Targets_22.09	Peak expiratory flow (pef)	1.2e-12	2.87899
2-43530154-A-T	rs77881454	0.10508	0.10508	intron	THADA	GWAS	Open_Targets_22.09	Diabetes or endocrine disease	1.5e-12	-0.00692856
2-43530154-A-T	rs77881454	0.10508	0.10508	intron	THADA	GWAS	Open_Targets_22.09	High light scatter reticulocyte percentage of red cells	1.7e-12	-0.0288579
2-43530154-A-T	rs77881454	0.10508	0.10508	intron	THADA	GWAS	Open_Targets_22.09	Red blood cell count	1.8e-12	-0.0252332
2-43530154-A-T	rs77881454	0.10508	0.10508	intron	THADA	GWAS	Open_Targets_22.09	Mean platelet volume	2.8e-12	0.0203569
2-43530154-A-T	rs77881454	0.10508	0.10508	intron	THADA	GWAS	Open_Targets_22.09	Plateletcrit	3.2e-12	-0.0641605
2-43530154-A-T	rs77881454	0.10508	0.10508	intron	THADA	GWAS	Open_Targets_22.09	Waist-to-hip ratio adjusted for BMI	4e-12	0.02
2-43530154-A-T	rs77881454	0.10508	0.10508	intron	THADA	GWAS	Open_Targets_22.09	Mean corpuscular volume	4.43e-12	0.0393867
2-43530154-A-T	rs77881454	0.10508	0.10508	intron	THADA	GWAS	Open_Targets_22.09	Neutrophill count	4.87e-12	0.0372068
2-43530154-A-T	rs77881454	0.10508	0.10508	intron	THADA	GWAS	Open_Targets_22.09	Eosinophil counts	6.2e-12	-0.0278637
2-43530154-A-T	rs77881454	0.10508	0.10508	intron	THADA	GWAS	Open_Targets_22.09	Eosinophil counts	7e-12	0
2-43530154-A-T	rs77881454	0.10508	0.10508	intron	THADA	GWAS	Open_Targets_22.09	Inflammatory bowel disease	8e-12	0.0825012
2-43530154-A-T	rs77881454	0.10508	0.10508	intron	THADA	GWAS	Open_Targets_22.09	Glaucoma (multi-trait analysis)	9.71e-12	0.134299
2-43530154-A-T	rs77881454	0.10508	0.10508	intron	THADA	GWAS	Open_Targets_22.09	Brain morphology (MOSTest)	1e-11	0
2-43530154-A-T	rs77881454	0.10508	0.10508	intron	THADA	GWAS	Open_Targets_22.09	Gamma glutamyl transferase levels	1.9e-11	0.0260209
2-43530154-A-T	rs77881454	0.10508	0.10508	intron	THADA	GWAS	Open_Targets_22.09	Liver enzyme levels (gamma-glutamyl transferase)	2e-11	0.00672001
2-43530154-A-T	rs77881454	0.10508	0.10508	intron	THADA	GWAS	Open_Targets_22.09	Neutrophil count	2.12e-11	0.0459384
2-43530154-A-T	rs77881454	0.10508	0.10508	intron	THADA	GWAS	Open_Targets_22.09	Lung function (FEV1/FVC)	2.54e-11	0.0302
2-43530154-A-T	rs77881454	0.10508	0.10508	intron	THADA	GWAS	Open_Targets_22.09	Appendicular lean mass	3e-11	-0.088423
2-43530154-A-T	rs77881454	0.10508	0.10508	intron	THADA	GWAS	Open_Targets_22.09	Cortical surface area	3e-11	0
2-43530154-A-T	rs77881454	0.10508	0.10508	intron	THADA	GWAS	Open_Targets_22.09	Waist-hip ratio	4e-11	0
2-43530154-A-T	rs77881454	0.10508	0.10508	intron	THADA	GWAS	Open_Targets_22.09	Waist-to-hip ratio adjusted for BMI	4e-11	0
2-43530154-A-T	rs77881454	0.10508	0.10508	intron	THADA	GWAS	Open_Targets_22.09	Heel bone mineral density	4.6e-11	0.0355382
2-43530154-A-T	rs77881454	0.10508	0.10508	intron	THADA	GWAS	Open_Targets_22.09	Lymphocyte percentage of white cells	4.8e-11	-0.0708453
2-43530154-A-T	rs77881454	0.10508	0.10508	intron	THADA	GWAS	Open_Targets_22.09	Type 2 diabetes	6e-11	-0.099
2-43530154-A-T	rs77881454	0.10508	0.10508	intron	THADA	GWAS	Open_Targets_22.09	Vertex-wise cortical surface area	6e-11	6.54
2-43530154-A-T	rs77881454	0.10508	0.10508	intron	THADA	GWAS	Open_Targets_22.09	Waist-to-hip ratio adjusted for BMI	6.9e-11	0.020388
2-43530154-A-T	rs77881454	0.10508	0.10508	intron	THADA	GWAS	Open_Targets_22.09	Granulocyte percentage of myeloid white cells	7.94e-11	0.0446933
2-43530154-A-T	rs77881454	0.10508	0.10508	intron	THADA	GWAS	Open_Targets_22.09	Immature fraction of reticulocytes	8e-11	-0.0228543
2-43530154-A-T	rs77881454	0.10508	0.10508	intron	THADA	GWAS	Open_Targets_22.09	Intraocular pressure	9e-11	0.16
2-43530154-A-T	rs77881454	0.10508	0.10508	intron	THADA	GWAS	Open_Targets_22.09	Waist-hip ratio	9e-11	0.0179
2-43530154-A-T	rs77881454	0.10508	0.10508	intron	THADA	GWAS	Open_Targets_22.09	Platelet count	1e-10	-3.577
2-43530154-A-T	rs77881454	0.10508	0.10508	intron	THADA	GWAS	Open_Targets_22.09	Intraocular pressure	1e-10	0
2-43530154-A-T	rs77881454	0.10508	0.10508	intron	THADA	GWAS	Open_Targets_22.09	Intraocular pressure	1e-10	0
2-43530154-A-T	rs77881454	0.10508	0.10508	intron	THADA	GWAS	Open_Targets_22.09	Intraocular pressure	1e-10	0.19
2-43530154-A-T	rs77881454	0.10508	0.10508	intron	THADA	GWAS	Open_Targets_22.09	High light scatter reticulocyte count	1.24e-10	-0.00030335
2-43530154-A-T	rs77881454	0.10508	0.10508	intron	THADA	GWAS	Open_Targets_22.09	Diabetes diagnosed by doctor	1.5e-10	-0.112608
2-43530154-A-T	rs77881454	0.10508	0.10508	intron	THADA	GWAS	Open_Targets_22.09	Metformin | treatment/medication code	1.76e-10	-0.159941
2-43530154-A-T	rs77881454	0.10508	0.10508	intron	THADA	GWAS	Open_Targets_22.09	Serum alkaline phosphatase levels	1.8e-10	0.0154903
2-43530154-A-T	rs77881454	0.10508	0.10508	intron	THADA	GWAS	Open_Targets_22.09	Total testosterone levels	2e-10	0.0126925
2-43530154-A-T	rs77881454	0.10508	0.10508	intron	THADA	GWAS	Open_Targets_22.09	Impedance of leg (left)	2e-10	0.778965
2-43530154-A-T	rs77881454	0.10508	0.10508	intron	THADA	GWAS	Open_Targets_22.09	Mean corpuscular hemoglobin	2.07e-10	0.0362693
2-43530154-A-T	rs77881454	0.10508	0.10508	intron	THADA	GWAS	Open_Targets_22.09	Intra-ocular pressure, goldmann-correlated (left)	3.21e-10	0.245776
2-43530154-A-T	rs77881454	0.10508	0.10508	intron	THADA	GWAS	Open_Targets_22.09	Eosinophill count	4.78e-10	-0.0210151
2-43530154-A-T	rs77881454	0.10508	0.10508	intron	THADA	GWAS	Open_Targets_22.09	Heel bone mineral density	5.5e-10	0.0328754
2-43530154-A-T	rs77881454	0.10508	0.10508	intron	THADA	GWAS	Open_Targets_22.09	Diabetes | illnesses of father	6e-10	-0.0864656
2-43530154-A-T	rs77881454	0.10508	0.10508	intron	THADA	GWAS	FinnGen_MVP_UKBB_meta	Inguinal hernia	6.31e-10	-0.0505
2-43530154-A-T	rs77881454	0.10508	0.10508	intron	THADA	GWAS	Open_Targets_22.09	Type 2 diabetes	7.5e-10	-0.1695
2-43530154-A-T	rs77881454	0.10508	0.10508	intron	THADA	GWAS	Open_Targets_22.09	Type 2 diabetes	7.69e-10	-0.11
2-43530154-A-T	rs77881454	0.10508	0.10508	intron	THADA	GWAS	Open_Targets_22.09	Cortical thickness (MOSTest)	8e-10	0
2-43530154-A-T	rs77881454	0.10508	0.10508	intron	THADA	GWAS	Kanta_2024_12	Basophils/100 leukocytes in Blood [%], sample-wise median	9.47e-10	-0.032666
2-43530154-A-T	rs77881454	0.10508	0.10508	intron	THADA	GWAS	Open_Targets_22.09	Red blood cell (erythrocyte) count	9.96e-10	-0.00977664
2-43530154-A-T	rs77881454	0.10508	0.10508	intron	THADA	GWAS	Open_Targets_22.09	Type 2 diabetes	1e-09	-0.139762
2-43530154-A-T	rs77881454	0.10508	0.10508	intron	THADA	GWAS	Kanta_2024_12	Platelets [#/volume] in Blood [e9/l], sample-wise median	1.12e-09	-1.46468
2-43530154-A-T	rs77881454	0.10508	0.10508	intron	THADA	GWAS	Open_Targets_22.09	Diabetes | non-cancer illness code, self-reported	1.51e-09	-0.140143
2-43530154-A-T	rs77881454	0.10508	0.10508	intron	THADA	GWAS	Open_Targets_22.09	Type 2 diabetes	1.55e-09	-0.1582
2-43530154-A-T	rs77881454	0.10508	0.10508	intron	THADA	GWAS	Open_Targets_22.09	Pattern 4 | hair/balding pattern	1.64e-09	0.0870109
2-43530154-A-T	rs77881454	0.10508	0.10508	intron	THADA	GWAS	Open_Targets_22.09	Mean corpuscular hemoglobin concentration	2.19e-09	0.023024
2-43530154-A-T	rs77881454	0.10508	0.10508	intron	THADA	GWAS	Kanta_2024_12	Glucose [Moles/volume] in Serum or Plasma [mmol/l], sample-wise median	2.67e-09	-0.00371728
2-43530154-A-T	rs77881454	0.10508	0.10508	intron	THADA	GWAS	Open_Targets_22.09	Impedance of leg (right)	2.84e-09	0.728347
2-43530154-A-T	rs77881454	0.10508	0.10508	intron	THADA	GWAS	Open_Targets_22.09	Intra-ocular pressure, goldmann-correlated (right)	3.06e-09	0.235961
2-43530154-A-T	rs77881454	0.10508	0.10508	intron	THADA	GWAS	FinnGen_MVP_UKBB_meta	Inflammatory bowel disease, strict (require KELA)	3.39e-09	0.0863
2-43530154-A-T	rs77881454	0.10508	0.10508	intron	THADA	GWAS	Open_Targets_22.09	Lung function (FEV1/FVC)	3.7e-09	0.0224
2-43530154-A-T	rs77881454	0.10508	0.10508	intron	THADA	GWAS	Open_Targets_22.09	Neutrophil percentage of granulocytes	4.31e-09	0.0405918
2-43530154-A-T	rs77881454	0.10508	0.10508	intron	THADA	GWAS	Open_Targets_22.09	Metformin | treatment/medication code	4.44e-09	-0.141856
2-43530154-A-T	rs77881454	0.10508	0.10508	intron	THADA	GWAS	Open_Targets_22.09	Diabetes mellitus	4.57e-09	-0.101
2-43530154-A-T	rs77881454	0.10508	0.10508	intron	THADA	GWAS	Open_Targets_22.09	Reticulocyte count	5.6e-09	-0.0237696
2-43530154-A-T	rs77881454	0.10508	0.10508	intron	THADA	GWAS	Open_Targets_22.09	Immature fraction of reticulocytes	6.1e-09	-0.0395205
2-43530154-A-T	rs77881454	0.10508	0.10508	intron	THADA	GWAS	FinnGen_R12	Type 2 diabetes, wide definition	9.19e-09	-0.0774801
2-43530154-A-T	rs77881454	0.10508	0.10508	intron	THADA	GWAS	Open_Targets_22.09	Diabetes | illnesses of father	1.44e-08	-0.0764018
2-43530154-A-T	rs77881454	0.10508	0.10508	intron	THADA	GWAS	Open_Targets_22.09	Lymphocyte count	1.69e-08	-0.0242989
2-43530154-A-T	rs77881454	0.10508	0.10508	intron	THADA	GWAS	Kanta_2024_12	Neutrophils/100 leukocytes in Blood [%], sample-wise median	1.85e-08	0.399829
2-43530154-A-T	rs77881454	0.10508	0.10508	intron	THADA	GWAS	FinnGen_MVP_UKBB_meta	Thrombocytopenia, unspecified	2.09e-08	0.0726
2-43530154-A-T	rs77881454	0.10508	0.10508	intron	THADA	GWAS	Open_Targets_22.09	Eosinophil percentage of granulocytes	2.17e-08	-0.0386961
2-43530154-A-T	rs77881454	0.10508	0.10508	intron	THADA	GWAS	Open_Targets_22.09	Red blood cell count	2.45e-08	-0.016496
2-43530154-A-T	rs77881454	0.10508	0.10508	intron	THADA	GWAS	Open_Targets_22.09	Psoriasis or type 2 diabetes (trans-disease meta-analysis)(opposite effect)	3e-08	-0.0953102
2-43530154-A-T	rs77881454	0.10508	0.10508	intron	THADA	GWAS	Open_Targets_22.09	6mm strong meridian (left)	3.28e-08	0.063772
2-43530154-A-T	rs77881454	0.10508	0.10508	intron	THADA	GWAS	Open_Targets_22.09	6mm strong meridian (right)	3.34e-08	0.0768605
2-43530154-A-T	rs77881454	0.10508	0.10508	intron	THADA	GWAS	Open_Targets_22.09	Reticulocyte count	3.6e-08	-0.0226514
2-43530154-A-T	rs77881454	0.10508	0.10508	intron	THADA	GWAS	Open_Targets_22.09	Neutrophil count	3.67e-08	0.031829
2-43530154-A-T	rs77881454	0.10508	0.10508	intron	THADA	GWAS	Kanta_2024_12	Basophils [#/volume] in Blood [e9/l], sample-wise median	3.8e-08	-0.0327737
2-43530154-A-T	rs77881454	0.10508	0.10508	intron	THADA	GWAS	Open_Targets_22.09	High light scatter reticulocyte count	3.8e-08	-0.0187958
2-43530154-A-T	rs77881454	0.10508	0.10508	intron	THADA	GWAS	Open_Targets_22.09	Mean corpuscular hemoglobin concentration	4.1e-08	0.0230811
2-43530154-A-T	rs77881454	0.10508	0.10508	intron	THADA	GWAS	Open_Targets_22.09	Mean platelet (thrombocyte) volume	4.6e-08	0.0277576
14-46833016-T-G	rs4900714	0.37507	0.37507	downstream gene	MDGA2	GWAS	Open_Targets_22.09	Body mass index	9e-19	0
14-46833016-T-G	rs4900714	0.37507	0.37507	downstream gene	MDGA2	GWAS	Open_Targets_22.09	Body mass index	2.5e-18	-0.0167267
14-46833016-T-G	rs4900714	0.37507	0.37507	downstream gene	MDGA2	GWAS	Open_Targets_22.09	Body mass index	4e-18	-0.0147
14-46833016-T-G	rs4900714	0.37507	0.37507	downstream gene	MDGA2	GWAS	Open_Targets_22.09	Body mass index	5e-18	-0.0147
14-46833016-T-G	rs4900714	0.37507	0.37507	downstream gene	MDGA2	GWAS	Open_Targets_22.09	Body mass index	6e-18	0
14-46833016-T-G	rs4900714	0.37507	0.37507	downstream gene	MDGA2	GWAS	FinnGen_MVP_UKBB_meta	Obesity	1.78e-15	-0.0268
14-46833016-T-G	rs4900714	0.37507	0.37507	downstream gene	MDGA2	GWAS	Open_Targets_22.09	Body mass index	1e-14	0.015
14-46833016-T-G	rs4900714	0.37507	0.37507	downstream gene	MDGA2	GWAS	FinnGen_MVP_UKBB_meta	Type 2 diabetes, definitions combined	6.46e-14	-0.0217
14-46833016-T-G	rs4900714	0.37507	0.37507	downstream gene	MDGA2	GWAS	Open_Targets_22.09	Adult body size	9e-14	-0.0102441
14-46833016-T-G	rs4900714	0.37507	0.37507	downstream gene	MDGA2	GWAS	FinnGen_MVP_UKBB_meta	Dorsalgia	1.26e-13	-0.0229
14-46833016-T-G	rs4900714	0.37507	0.37507	downstream gene	MDGA2	GWAS	Open_Targets_22.09	Weight	3e-13	-0.0124
14-46833016-T-G	rs4900714	0.37507	0.37507	downstream gene	MDGA2	GWAS	Open_Targets_22.09	Age at first sexual intercourse	1.5e-12	-0.0148
14-46833016-T-G	rs4900714	0.37507	0.37507	downstream gene	MDGA2	GWAS	Open_Targets_22.09	Body mass index (bmi)	1.85e-12	-0.0796349
14-46833016-T-G	rs4900714	0.37507	0.37507	downstream gene	MDGA2	GWAS	Open_Targets_22.09	Body mass index (bmi)	6.83e-12	-0.0768288
14-46833016-T-G	rs4900714	0.37507	0.37507	downstream gene	MDGA2	GWAS	Open_Targets_22.09	Externalizing behaviour (multivariate analysis)	9e-12	0.008
14-46833016-T-G	rs4900714	0.37507	0.37507	downstream gene	MDGA2	GWAS	Open_Targets_22.09	Body mass index (bmi)	9.2e-12	-0.0760476
14-46833016-T-G	rs4900714	0.37507	0.37507	downstream gene	MDGA2	GWAS	Open_Targets_22.09	Predicted visceral adipose tissue	2e-11	-0.0166896
14-46833016-T-G	rs4900714	0.37507	0.37507	downstream gene	MDGA2	GWAS	Open_Targets_22.09	Body mass index (bmi)	2.79e-11	-0.0745409
14-46833016-T-G	rs4900714	0.37507	0.37507	downstream gene	MDGA2	GWAS	FGR12_UKBB	Pain (limb, back, neck, head abdominally)	3.16e-11	-0.0219
14-46833016-T-G	rs4900714	0.37507	0.37507	downstream gene	MDGA2	GWAS	Open_Targets_22.09	Age first had sexual intercourse	3.44e-11	-0.0632606
14-46833016-T-G	rs4900714	0.37507	0.37507	downstream gene	MDGA2	GWAS	FinnGen_MVP_UKBB_meta	Sleep apnoea	4.17e-11	-0.0208
14-46833016-T-G	rs4900714	0.37507	0.37507	downstream gene	MDGA2	GWAS	Open_Targets_22.09	Weight	6.12e-11	-0.217133
14-46833016-T-G	rs4900714	0.37507	0.37507	downstream gene	MDGA2	GWAS	FinnGen_drugs	J01 Antibacterials for systemic use	1.46e-10	-0.0128764
14-46833016-T-G	rs4900714	0.37507	0.37507	downstream gene	MDGA2	GWAS	Open_Targets_22.09	Leg fat mass (right)	1.94e-10	-0.023568
14-46833016-T-G	rs4900714	0.37507	0.37507	downstream gene	MDGA2	GWAS	Open_Targets_22.09	Age at first sexual intercourse	2e-10	0.0129
14-46833016-T-G	rs4900714	0.37507	0.37507	downstream gene	MDGA2	GWAS	Open_Targets_22.09	Weight	2.15e-10	-0.210799
14-46833016-T-G	rs4900714	0.37507	0.37507	downstream gene	MDGA2	GWAS	Open_Targets_22.09	Weight	2.15e-10	-0.211705
14-46833016-T-G	rs4900714	0.37507	0.37507	downstream gene	MDGA2	GWAS	Open_Targets_22.09	Leg fat percentage (right)	4.34e-10	-0.0811543
14-46833016-T-G	rs4900714	0.37507	0.37507	downstream gene	MDGA2	GWAS	Open_Targets_22.09	Whole body fat mass	4.36e-10	-0.1364
14-46833016-T-G	rs4900714	0.37507	0.37507	downstream gene	MDGA2	GWAS	Open_Targets_22.09	Leg fat mass (left)	4.99e-10	-0.0224722
14-46833016-T-G	rs4900714	0.37507	0.37507	downstream gene	MDGA2	GWAS	Open_Targets_22.09	Trunk fat mass	5.72e-10	-0.0755171
14-46833016-T-G	rs4900714	0.37507	0.37507	downstream gene	MDGA2	GWAS	Open_Targets_22.09	Weight	7.14e-10	-0.20544
14-46833016-T-G	rs4900714	0.37507	0.37507	downstream gene	MDGA2	GWAS	Open_Targets_22.09	Leg fat mass (right)	1.16e-09	-0.0225497
14-46833016-T-G	rs4900714	0.37507	0.37507	downstream gene	MDGA2	GWAS	Open_Targets_22.09	Leg fat percentage (left)	1.73e-09	-0.074427
14-46833016-T-G	rs4900714	0.37507	0.37507	downstream gene	MDGA2	GWAS	Open_Targets_22.09	Arm fat mass (left)	1.75e-09	-0.00979592
14-46833016-T-G	rs4900714	0.37507	0.37507	downstream gene	MDGA2	GWAS	Open_Targets_22.09	Whole body fat mass	1.83e-09	-0.131523
14-46833016-T-G	rs4900714	0.37507	0.37507	downstream gene	MDGA2	GWAS	Open_Targets_22.09	Trunk fat mass	1.9e-09	-0.0732348
14-46833016-T-G	rs4900714	0.37507	0.37507	downstream gene	MDGA2	GWAS	Open_Targets_22.09	Type 2 diabetes	2e-09	-0.0237
14-46833016-T-G	rs4900714	0.37507	0.37507	downstream gene	MDGA2	GWAS	Open_Targets_22.09	Arm fat mass (right)	2.07e-09	-0.00872697
14-46833016-T-G	rs4900714	0.37507	0.37507	downstream gene	MDGA2	GWAS	Open_Targets_22.09	Leg fat mass (left)	2.27e-09	-0.0216149
14-46833016-T-G	rs4900714	0.37507	0.37507	downstream gene	MDGA2	GWAS	Open_Targets_22.09	Leg fat percentage (right)	2.88e-09	-0.0772786
14-46833016-T-G	rs4900714	0.37507	0.37507	downstream gene	MDGA2	GWAS	Open_Targets_22.09	Age first had sexual intercourse	3.04e-09	0.05586
14-46833016-T-G	rs4900714	0.37507	0.37507	downstream gene	MDGA2	GWAS	FinnGen_MVP_UKBB_meta	Hypertension	4.37e-09	-0.018
14-46833016-T-G	rs4900714	0.37507	0.37507	downstream gene	MDGA2	GWAS	FGR12_UKBB	Arthrosis	4.9e-09	-0.0233
14-46833016-T-G	rs4900714	0.37507	0.37507	downstream gene	MDGA2	GWAS	Open_Targets_22.09	Type 2 diabetes	6e-09	0.0268
14-46833016-T-G	rs4900714	0.37507	0.37507	downstream gene	MDGA2	GWAS	FinnGen_MVP_UKBB_meta	Hypertension, essential	6.03e-09	-0.018
14-46833016-T-G	rs4900714	0.37507	0.37507	downstream gene	MDGA2	GWAS	Open_Targets_22.09	Arm fat mass (left)	6.09e-09	-0.00946162
14-46833016-T-G	rs4900714	0.37507	0.37507	downstream gene	MDGA2	GWAS	Open_Targets_22.09	Impedance of whole body	6.8e-09	-0.937448
14-46833016-T-G	rs4900714	0.37507	0.37507	downstream gene	MDGA2	GWAS	Open_Targets_22.09	Arm fat mass (right)	7.11e-09	-0.00842921
14-46833016-T-G	rs4900714	0.37507	0.37507	downstream gene	MDGA2	GWAS	Open_Targets_22.09	Waist circumference	7.48e-09	-0.161917
14-46833016-T-G	rs4900714	0.37507	0.37507	downstream gene	MDGA2	GWAS	Open_Targets_22.09	Leg fat percentage (left)	7.67e-09	-0.0714455
14-46833016-T-G	rs4900714	0.37507	0.37507	downstream gene	MDGA2	GWAS	Open_Targets_22.09	None of the above | illness, injury, bereavement, stress in last 2 years	8.16e-09	0.0273672
14-46833016-T-G	rs4900714	0.37507	0.37507	downstream gene	MDGA2	GWAS	Open_Targets_22.09	Number of self-reported non-cancer illnesses	1.03e-08	-0.0107769
14-46833016-T-G	rs4900714	0.37507	0.37507	downstream gene	MDGA2	GWAS	Open_Targets_22.09	Arm fat percentage (left)	1.39e-08	-0.102478
14-46833016-T-G	rs4900714	0.37507	0.37507	downstream gene	MDGA2	GWAS	Open_Targets_22.09	Waist circumference	1.48e-08	-0.158642
14-46833016-T-G	rs4900714	0.37507	0.37507	downstream gene	MDGA2	GWAS	Open_Targets_22.09	Body fat percentage	1.56e-08	-0.0857155
14-46833016-T-G	rs4900714	0.37507	0.37507	downstream gene	MDGA2	GWAS	Open_Targets_22.09	Leg predicted mass (left)	1.66e-08	-0.015176
14-46833016-T-G	rs4900714	0.37507	0.37507	downstream gene	MDGA2	GWAS	Open_Targets_22.09	Leg fat-free mass (left)	1.71e-08	0.0165602
14-46833016-T-G	rs4900714	0.37507	0.37507	downstream gene	MDGA2	GWAS	FinnGen_MVP_UKBB_meta	Ischaemic heart disease, wide definition	2e-08	-0.0177
14-46833016-T-G	rs4900714	0.37507	0.37507	downstream gene	MDGA2	GWAS	FinnGen_MVP_UKBB_meta	Pain in limb	4.07e-08	-0.0213
14-46833016-T-G	rs4900714	0.37507	0.37507	downstream gene	MDGA2	GWAS	FinnGen_R12	Other dorsopathies, not elsewhere classified	4.61e-08	-0.0275376
14-46833016-T-G	rs4900714	0.37507	0.37507	downstream gene	MDGA2	GWAS	Open_Targets_22.09	Basal metabolic rate	4.72e-08	-10.8538
14-46833016-T-G	rs4900714	0.37507	0.37507	downstream gene	MDGA2	GWAS	Open_Targets_22.09	Arm fat percentage (left)	4.88e-08	-0.0972047
22-46795452-A-G	rs1569990	0.59022	0.59022	intron	TBC1D22A	GWAS	Open_Targets_22.09	Vertex-wise sulcal depth	6e-16	-8.09
22-46795452-A-G	rs1569990	0.59022	0.59022	intron	TBC1D22A	GWAS	Open_Targets_22.09	Cortical thickness	2e-14	0
22-46795452-A-G	rs1569990	0.59022	0.59022	intron	TBC1D22A	GWAS	Open_Targets_22.09	Vertex-wise cortical thickness	1e-13	-7.42
22-46795452-A-G	rs1569990	0.59022	0.59022	intron	TBC1D22A	GWAS	Open_Targets_22.09	Language functional connectivity	3e-12	-6.97482
22-46795452-A-G	rs1569990	0.59022	0.59022	intron	TBC1D22A	GWAS	Open_Targets_22.09	Cortical thickness [Postcentral]	2e-11	-0.00419196
22-46795452-A-G	rs1569990	0.59022	0.59022	intron	TBC1D22A	GWAS	FinnGen_MVP_UKBB_meta	Sleep apnoea	7.24e-10	0.02
22-46795452-A-G	rs1569990	0.59022	0.59022	intron	TBC1D22A	GWAS	Open_Targets_22.09	Waist-to-hip ratio adjusted for BMI	1e-09	-0.012
22-46795452-A-G	rs1569990	0.59022	0.59022	intron	TBC1D22A	GWAS	FinnGen_R12		1.65e-08	-0.0381761
22-46795452-A-G	rs1569990	0.59022	0.59022	intron	TBC1D22A	GWAS	Open_Targets_22.09	Waist-hip ratio	2e-08	0
22-46795452-A-G	rs1569990	0.59022	0.59022	intron	TBC1D22A	GWAS	Open_Targets_22.09	Cortical surface area	3e-08	0
10-21545607-G-A	rs7098100	0.37541	0.37541	intron	MLLT10	GWAS	Open_Targets_22.09	Vertex-wise sulcal depth	1e-82	19.25
10-21545607-G-A	rs7098100	0.37541	0.37541	intron	MLLT10	GWAS	Open_Targets_22.09	Vertex-wise cortical thickness	2e-52	15.23
10-21545607-G-A	rs7098100	0.37541	0.37541	intron	MLLT10	GWAS	Open_Targets_22.09	Vertex-wise cortical surface area	2e-48	14.64
10-21545607-G-A	rs7098100	0.37541	0.37541	intron	MLLT10	GWAS	FinnGen_MVP_UKBB_meta	Obesity	2.82e-29	0.0381
10-21545607-G-A	rs7098100	0.37541	0.37541	intron	MLLT10	GWAS	Open_Targets_22.09	Brain morphology (MOSTest)	1e-27	0
10-21545607-G-A	rs7098100	0.37541	0.37541	intron	MLLT10	GWAS	Open_Targets_22.09	Body mass index	5e-27	0.0198
10-21545607-G-A	rs7098100	0.37541	0.37541	intron	MLLT10	GWAS	Open_Targets_22.09	Body mass index	5e-27	0.0198
10-21545607-G-A	rs7098100	0.37541	0.37541	intron	MLLT10	GWAS	Open_Targets_22.09	Body mass index	1e-25	0
10-21545607-G-A	rs7098100	0.37541	0.37541	intron	MLLT10	GWAS	Open_Targets_22.09	Body mass index	2e-25	0
10-21545607-G-A	rs7098100	0.37541	0.37541	intron	MLLT10	GWAS	Open_Targets_22.09	Body mass index	5e-25	0
10-21545607-G-A	rs7098100	0.37541	0.37541	intron	MLLT10	GWAS	Open_Targets_22.09	Leg fat percentage (right)	9.09e-25	0.142215
10-21545607-G-A	rs7098100	0.37541	0.37541	intron	MLLT10	GWAS	Open_Targets_22.09	Fish- and plant-related diet	2e-24	0
10-21545607-G-A	rs7098100	0.37541	0.37541	intron	MLLT10	GWAS	Open_Targets_22.09	Body fat percentage	2e-24	0.016
10-21545607-G-A	rs7098100	0.37541	0.37541	intron	MLLT10	GWAS	Open_Targets_22.09	Leg fat percentage (left)	2.53e-24	0.133891
10-21545607-G-A	rs7098100	0.37541	0.37541	intron	MLLT10	GWAS	FinnGen_MVP_UKBB_meta	Hernia	1.38e-23	0.0351
10-21545607-G-A	rs7098100	0.37541	0.37541	intron	MLLT10	GWAS	Open_Targets_22.09	Body mass index	3.1e-23	0.0202105
10-21545607-G-A	rs7098100	0.37541	0.37541	intron	MLLT10	GWAS	Open_Targets_22.09	Body mass index	3.1e-23	0.0202105
10-21545607-G-A	rs7098100	0.37541	0.37541	intron	MLLT10	GWAS	Open_Targets_22.09	Leg fat percentage (right)	1.22e-22	0.134502
10-21545607-G-A	rs7098100	0.37541	0.37541	intron	MLLT10	GWAS	Open_Targets_22.09	Leg fat percentage (left)	2.83e-22	0.12675
10-21545607-G-A	rs7098100	0.37541	0.37541	intron	MLLT10	GWAS	Open_Targets_22.09	Metabolic biomarkers (multivariate analysis)	1e-21	0
10-21545607-G-A	rs7098100	0.37541	0.37541	intron	MLLT10	GWAS	Open_Targets_22.09	Leg fat mass (right)	1.49e-21	-0.0386102
10-21545607-G-A	rs7098100	0.37541	0.37541	intron	MLLT10	GWAS	FinnGen_MVP_UKBB_meta	Hypertension, essential	2.57e-21	0.0303
10-21545607-G-A	rs7098100	0.37541	0.37541	intron	MLLT10	GWAS	Open_Targets_22.09	Leg fat mass (left)	3.24e-21	-0.0373617
10-21545607-G-A	rs7098100	0.37541	0.37541	intron	MLLT10	GWAS	Open_Targets_22.09	Waist circumference	5.83e-21	0.27993
10-21545607-G-A	rs7098100	0.37541	0.37541	intron	MLLT10	GWAS	Open_Targets_22.09	Oily fish intake	8.04e-21	-0.0218966
10-21545607-G-A	rs7098100	0.37541	0.37541	intron	MLLT10	GWAS	FinnGen_MVP_UKBB_meta	Hypertension	8.91e-21	0.0296
10-21545607-G-A	rs7098100	0.37541	0.37541	intron	MLLT10	GWAS	Open_Targets_22.09	Predicted visceral adipose tissue	1e-20	0
10-21545607-G-A	rs7098100	0.37541	0.37541	intron	MLLT10	GWAS	Open_Targets_22.09	Adult body size	2e-20	0.0136135
10-21545607-G-A	rs7098100	0.37541	0.37541	intron	MLLT10	GWAS	Open_Targets_22.09	Body mass index (bmi)	3.06e-20	0.109366
10-21545607-G-A	rs7098100	0.37541	0.37541	intron	MLLT10	GWAS	Open_Targets_22.09	Body mass index	4e-20	0.0227
10-21545607-G-A	rs7098100	0.37541	0.37541	intron	MLLT10	GWAS	Open_Targets_22.09	Whole body fat mass	4.22e-20	-0.223503
10-21545607-G-A	rs7098100	0.37541	0.37541	intron	MLLT10	GWAS	Open_Targets_22.09	Fruit consumption	5e-20	0
10-21545607-G-A	rs7098100	0.37541	0.37541	intron	MLLT10	GWAS	FGR12_UKBB	Pain (limb, back, neck, head abdominally)	5.01e-20	0.0317
10-21545607-G-A	rs7098100	0.37541	0.37541	intron	MLLT10	GWAS	Open_Targets_22.09	Body mass index (bmi)	5.03e-20	0.109125
10-21545607-G-A	rs7098100	0.37541	0.37541	intron	MLLT10	GWAS	Open_Targets_22.09	Body fat percentage	6.52e-20	0.145322
10-21545607-G-A	rs7098100	0.37541	0.37541	intron	MLLT10	GWAS	Open_Targets_22.09	Breast cancer	1.75e-19	-0.0618
10-21545607-G-A	rs7098100	0.37541	0.37541	intron	MLLT10	GWAS	Open_Targets_22.09	Oily fish intake	1.96e-19	-0.0203711
10-21545607-G-A	rs7098100	0.37541	0.37541	intron	MLLT10	GWAS	Open_Targets_22.09	Oily fish consumption	2e-19	0
10-21545607-G-A	rs7098100	0.37541	0.37541	intron	MLLT10	GWAS	Open_Targets_22.09	Pork consumption	2e-19	0
10-21545607-G-A	rs7098100	0.37541	0.37541	intron	MLLT10	GWAS	Open_Targets_22.09	Breast cancer	2e-19	-0.0582689
10-21545607-G-A	rs7098100	0.37541	0.37541	intron	MLLT10	GWAS	Open_Targets_22.09	Serum albumin levels	4e-19	-0.0233
10-21545607-G-A	rs7098100	0.37541	0.37541	intron	MLLT10	GWAS	Open_Targets_22.09	Trunk fat mass	8.79e-19	-0.120085
10-21545607-G-A	rs7098100	0.37541	0.37541	intron	MLLT10	GWAS	Open_Targets_22.09	Cortical surface area (MOSTest)	1e-18	0
10-21545607-G-A	rs7098100	0.37541	0.37541	intron	MLLT10	GWAS	Open_Targets_22.09	Breast cancer	1.47e-18	0.0572
10-21545607-G-A	rs7098100	0.37541	0.37541	intron	MLLT10	GWAS	Open_Targets_22.09	Waist circumference	1.71e-18	0.259537
10-21545607-G-A	rs7098100	0.37541	0.37541	intron	MLLT10	GWAS	FGR12_UKBB	Benign neoplasm of meninges	2e-18	0.199
10-21545607-G-A	rs7098100	0.37541	0.37541	intron	MLLT10	GWAS	Open_Targets_22.09	Smoking initiation (ever regular vs never regular) (MTAG)	3e-18	-0.0103909
10-21545607-G-A	rs7098100	0.37541	0.37541	intron	MLLT10	GWAS	Open_Targets_22.09	Leg fat mass (left)	4.46e-18	0.033081
10-21545607-G-A	rs7098100	0.37541	0.37541	intron	MLLT10	GWAS	Open_Targets_22.09	Leg fat mass (right)	4.63e-18	0.0338801
10-21545607-G-A	rs7098100	0.37541	0.37541	intron	MLLT10	GWAS	Open_Targets_22.09	Body fat percentage	5.38e-18	0.136491
10-21545607-G-A	rs7098100	0.37541	0.37541	intron	MLLT10	GWAS	FinnGen_MVP_UKBB_meta	Malignant neoplasm of breast, excluding all cancers (controls excluding all cancers)	5.62e-18	0.0704
10-21545607-G-A	rs7098100	0.37541	0.37541	intron	MLLT10	GWAS	Open_Targets_22.09	Cortical surface area	1e-17	0
10-21545607-G-A	rs7098100	0.37541	0.37541	intron	MLLT10	GWAS	Open_Targets_22.09	Cortical thickness	1e-17	0
10-21545607-G-A	rs7098100	0.37541	0.37541	intron	MLLT10	GWAS	FinnGen_MVP_UKBB_meta	Cholelithiasis	1.91e-17	0.0429
10-21545607-G-A	rs7098100	0.37541	0.37541	intron	MLLT10	GWAS	FGR12_UKBB	Malignant neoplasm of breast, excluding all cancers (controls excluding all cancers)	2.51e-17	0.0727
10-21545607-G-A	rs7098100	0.37541	0.37541	intron	MLLT10	GWAS	Open_Targets_22.09	Body mass index (bmi)	2.74e-17	0.0995979
10-21545607-G-A	rs7098100	0.37541	0.37541	intron	MLLT10	GWAS	Open_Targets_22.09	Body mass index (bmi)	3.75e-17	0.0995261
10-21545607-G-A	rs7098100	0.37541	0.37541	intron	MLLT10	GWAS	Open_Targets_22.09	Trunk fat percentage	4.57e-17	0.152616
10-21545607-G-A	rs7098100	0.37541	0.37541	intron	MLLT10	GWAS	Open_Targets_22.09	Whole body fat mass	4.75e-17	0.193797
10-21545607-G-A	rs7098100	0.37541	0.37541	intron	MLLT10	GWAS	Open_Targets_22.09	Fish- and plant-related diet [male]	8e-17	0
10-21545607-G-A	rs7098100	0.37541	0.37541	intron	MLLT10	GWAS	Open_Targets_22.09	Arm fat percentage (left)	1e-16	0.157374
10-21545607-G-A	rs7098100	0.37541	0.37541	intron	MLLT10	GWAS	FinnGen_drugs	M01A Antiinflammatory and antirheumatic products, non-steroids	1.48e-16	0.0170258
10-21545607-G-A	rs7098100	0.37541	0.37541	intron	MLLT10	GWAS	Open_Targets_22.09	Trunk fat mass	2.04e-16	0.105812
10-21545607-G-A	rs7098100	0.37541	0.37541	intron	MLLT10	GWAS	Open_Targets_22.09	Hand grip strength	4e-16	-0.002
10-21545607-G-A	rs7098100	0.37541	0.37541	intron	MLLT10	GWAS	FinnGen_MVP_UKBB_meta	Umbilical hernia	5.25e-16	0.062
10-21545607-G-A	rs7098100	0.37541	0.37541	intron	MLLT10	GWAS	Open_Targets_22.09	Dried fruit intake	5.57e-16	0.0169526
10-21545607-G-A	rs7098100	0.37541	0.37541	intron	MLLT10	GWAS	Open_Targets_22.09	Fresh fruit intake	6.03e-16	0.0125372
10-21545607-G-A	rs7098100	0.37541	0.37541	intron	MLLT10	GWAS	Open_Targets_22.09	Hip circumference	6.85e-16	0.183562
10-21545607-G-A	rs7098100	0.37541	0.37541	intron	MLLT10	GWAS	Open_Targets_22.09	Arm fat percentage (right)	1e-15	0.150131
10-21545607-G-A	rs7098100	0.37541	0.37541	intron	MLLT10	GWAS	FinnGen_drugs	N02BE Anilides, incl. combinations	1.16e-15	0.015685
10-21545607-G-A	rs7098100	0.37541	0.37541	intron	MLLT10	GWAS	Open_Targets_22.09	Trunk fat percentage	1.31e-15	0.144192
10-21545607-G-A	rs7098100	0.37541	0.37541	intron	MLLT10	GWAS	FinnGen_drugs	J01 Antibacterials for systemic use	1.34e-15	0.0168881
10-21545607-G-A	rs7098100	0.37541	0.37541	intron	MLLT10	GWAS	FGR12_UKBB	Hypertension, essential	1.58e-15	0.0337
10-21545607-G-A	rs7098100	0.37541	0.37541	intron	MLLT10	GWAS	FGR12_UKBB	Cholelithiasis	2e-15	0.0466
10-21545607-G-A	rs7098100	0.37541	0.37541	intron	MLLT10	GWAS	Open_Targets_22.09	Adolescent idiopathic scoliosis	2e-15	0
10-21545607-G-A	rs7098100	0.37541	0.37541	intron	MLLT10	GWAS	Open_Targets_22.09	Leisure sedentary behaviour (television watching)	2e-15	0
10-21545607-G-A	rs7098100	0.37541	0.37541	intron	MLLT10	GWAS	FGR12_UKBB	Hypertension	3.16e-15	0.0323
10-21545607-G-A	rs7098100	0.37541	0.37541	intron	MLLT10	GWAS	Open_Targets_22.09	Serum albumin levels	4e-15	-0.0175704
10-21545607-G-A	rs7098100	0.37541	0.37541	intron	MLLT10	GWAS	FinnGen_drugs	M01AE Propionic acid derivatives	4.44e-15	0.0162108
10-21545607-G-A	rs7098100	0.37541	0.37541	intron	MLLT10	GWAS	Open_Targets_22.09	Smoking initiation (ever regular vs never regular)	6e-15	-0.0219747
10-21545607-G-A	rs7098100	0.37541	0.37541	intron	MLLT10	GWAS	FinnGen_drugs	N02 Analgesics	9.97e-15	0.0155712
10-21545607-G-A	rs7098100	0.37541	0.37541	intron	MLLT10	GWAS	Open_Targets_22.09	Breast cancer	1e-14	-0.0676586
10-21545607-G-A	rs7098100	0.37541	0.37541	intron	MLLT10	GWAS	Open_Targets_22.09	Meningioma	2e-14	-0.378436
10-21545607-G-A	rs7098100	0.37541	0.37541	intron	MLLT10	GWAS	Open_Targets_22.09	Waist-hip ratio	2e-14	0.0148
10-21545607-G-A	rs7098100	0.37541	0.37541	intron	MLLT10	GWAS	Open_Targets_22.09	Serum albumin levels	2.3e-14	-0.0171409
10-21545607-G-A	rs7098100	0.37541	0.37541	intron	MLLT10	GWAS	Open_Targets_22.09	Arm fat percentage (left)	2.5e-14	0.143358
10-21545607-G-A	rs7098100	0.37541	0.37541	intron	MLLT10	GWAS	FinnGen_drugs	N02B Other analgesics and antipyretics	3.08e-14	0.0149697
10-21545607-G-A	rs7098100	0.37541	0.37541	intron	MLLT10	GWAS	Open_Targets_22.09	Dried fruit intake	3.84e-14	-0.0150253
10-21545607-G-A	rs7098100	0.37541	0.37541	intron	MLLT10	GWAS	Open_Targets_22.09	Breast cancer	4e-14	-0.0676586
10-21545607-G-A	rs7098100	0.37541	0.37541	intron	MLLT10	GWAS	Open_Targets_22.09	Essential hypertension	4.2e-14	0.0529
10-21545607-G-A	rs7098100	0.37541	0.37541	intron	MLLT10	GWAS	Open_Targets_22.09	Hypertension	4.8e-14	0.0528
10-21545607-G-A	rs7098100	0.37541	0.37541	intron	MLLT10	GWAS	Open_Targets_22.09	Urinary sodium excretion [EA]	7e-14	-0.0103876
10-21545607-G-A	rs7098100	0.37541	0.37541	intron	MLLT10	GWAS	Open_Targets_22.09	Arm fat mass (left)	9.99e-14	0.0127828
10-21545607-G-A	rs7098100	0.37541	0.37541	intron	MLLT10	GWAS	Open_Targets_22.09	Serum phosphate levels	1.7e-13	0.0169983
10-21545607-G-A	rs7098100	0.37541	0.37541	intron	MLLT10	GWAS	Open_Targets_22.09	Arm fat mass (right)	1.81e-13	0.0113177
10-21545607-G-A	rs7098100	0.37541	0.37541	intron	MLLT10	GWAS	Open_Targets_22.09	Hand grip strength	2e-13	-0.003
10-21545607-G-A	rs7098100	0.37541	0.37541	intron	MLLT10	GWAS	Open_Targets_22.09	Breast cancer	3e-13	0.0850133
10-21545607-G-A	rs7098100	0.37541	0.37541	intron	MLLT10	GWAS	Open_Targets_22.09	Cancer (pleiotropy)	3e-13	0.0812101
10-21545607-G-A	rs7098100	0.37541	0.37541	intron	MLLT10	GWAS	Open_Targets_22.09	Arm fat percentage (right)	3.14e-13	0.135877
10-21545607-G-A	rs7098100	0.37541	0.37541	intron	MLLT10	GWAS	FGR12_UKBB	Hernia	3.98e-13	0.0342
10-21545607-G-A	rs7098100	0.37541	0.37541	intron	MLLT10	GWAS	Open_Targets_22.09	Subcortical volume (MOSTest)	4e-13	0
10-21545607-G-A	rs7098100	0.37541	0.37541	intron	MLLT10	GWAS	Open_Targets_22.09	Serum phosphate levels	4.2e-13	-0.0158591
10-21545607-G-A	rs7098100	0.37541	0.37541	intron	MLLT10	GWAS	FinnGen_MVP_UKBB_meta	Diverticular disease of intestine	5.5e-13	0.0303
10-21545607-G-A	rs7098100	0.37541	0.37541	intron	MLLT10	GWAS	Open_Targets_22.09	Weight	6.19e-13	0.253226
10-21545607-G-A	rs7098100	0.37541	0.37541	intron	MLLT10	GWAS	Open_Targets_22.09	Fresh fruit intake	7.91e-13	-0.0104521
10-21545607-G-A	rs7098100	0.37541	0.37541	intron	MLLT10	GWAS	FinnGen_R12	Body-mass index, inverse-rank normalized	8.17e-13	0.016757
10-21545607-G-A	rs7098100	0.37541	0.37541	intron	MLLT10	GWAS	Open_Targets_22.09	Walking pace	9e-13	-0.00964136
10-21545607-G-A	rs7098100	0.37541	0.37541	intron	MLLT10	GWAS	Open_Targets_22.09	Insulin-like growth factor 1 levels	1e-12	-0.0135385
10-21545607-G-A	rs7098100	0.37541	0.37541	intron	MLLT10	GWAS	Open_Targets_22.09	Sodium in urine	1.02e-12	0.76774
10-21545607-G-A	rs7098100	0.37541	0.37541	intron	MLLT10	GWAS	Open_Targets_22.09	Weight	1.26e-12	0.248794
10-21545607-G-A	rs7098100	0.37541	0.37541	intron	MLLT10	GWAS	Open_Targets_22.09	Calcium levels	1.4e-12	0.0161632
10-21545607-G-A	rs7098100	0.37541	0.37541	intron	MLLT10	GWAS	FinnGen_MVP_UKBB_meta	Pain in limb	1.51e-12	0.0258
10-21545607-G-A	rs7098100	0.37541	0.37541	intron	MLLT10	GWAS	FGR12_UKBB	Malignant neoplasm of breast, ER-positive, excluding all cancers (controls excluding all cancers)	1.58e-12	0.0836
10-21545607-G-A	rs7098100	0.37541	0.37541	intron	MLLT10	GWAS	FinnGen_R12	Malignant neoplasm of breast, excluding all cancers (controls excluding all cancers)	1.76e-12	0.0753503
10-21545607-G-A	rs7098100	0.37541	0.37541	intron	MLLT10	GWAS	Open_Targets_22.09	Waist-hip ratio	2e-12	0.0133
10-21545607-G-A	rs7098100	0.37541	0.37541	intron	MLLT10	GWAS	Open_Targets_22.09	Monocyte percentage of white cells	2.3e-12	0.0159967
10-21545607-G-A	rs7098100	0.37541	0.37541	intron	MLLT10	GWAS	Open_Targets_22.09	Calcium levels	2.4e-12	0.0159317
10-21545607-G-A	rs7098100	0.37541	0.37541	intron	MLLT10	GWAS	Open_Targets_22.09	Impedance of arm (right)	3.21e-12	-0.684318
10-21545607-G-A	rs7098100	0.37541	0.37541	intron	MLLT10	GWAS	FinnGen_R12	Weight, inverse-rank normalized	3.69e-12	0.0151713
10-21545607-G-A	rs7098100	0.37541	0.37541	intron	MLLT10	GWAS	FinnGen_R12	Benign neoplasm: Cerebral meninges	4e-12	0.177841
10-21545607-G-A	rs7098100	0.37541	0.37541	intron	MLLT10	GWAS	Open_Targets_22.09	Gallstone disease	4e-12	0
10-21545607-G-A	rs7098100	0.37541	0.37541	intron	MLLT10	GWAS	FinnGen_drugs	N02A Opioids	4.83e-12	0.0127322
10-21545607-G-A	rs7098100	0.37541	0.37541	intron	MLLT10	GWAS	FinnGen_R12	Benign neoplasm of meninges	4.87e-12	0.168299
10-21545607-G-A	rs7098100	0.37541	0.37541	intron	MLLT10	GWAS	FinnGen_R12	Paracetamol of NSAID medication	5.04e-12	0.0432935
10-21545607-G-A	rs7098100	0.37541	0.37541	intron	MLLT10	GWAS	FinnGen_MVP_UKBB_meta	Asthma (more control exclusions)	7.41e-12	0.0293
10-21545607-G-A	rs7098100	0.37541	0.37541	intron	MLLT10	GWAS	Open_Targets_22.09	White matter microstructure (fractional anisotropy) [Fornix (column and body]	8e-12	0
10-21545607-G-A	rs7098100	0.37541	0.37541	intron	MLLT10	GWAS	FinnGen_drugs	C09 Agents acting on the renin-angiotensin system	8.79e-12	0.0108405
10-21545607-G-A	rs7098100	0.37541	0.37541	intron	MLLT10	GWAS	Open_Targets_22.09	Salad / raw vegetable intake	1.12e-11	-0.0117845
10-21545607-G-A	rs7098100	0.37541	0.37541	intron	MLLT10	GWAS	FinnGen_MVP_UKBB_meta	Sleep apnoea	1.91e-11	0.0231
10-21545607-G-A	rs7098100	0.37541	0.37541	intron	MLLT10	GWAS	Open_Targets_22.09	Raw vegetable consumption	2e-11	0
10-21545607-G-A	rs7098100	0.37541	0.37541	intron	MLLT10	GWAS	FinnGen_R12	Hernia of abdominal wall	2.07e-11	0.0710995
10-21545607-G-A	rs7098100	0.37541	0.37541	intron	MLLT10	GWAS	Open_Targets_22.09	Monocyte percentage of white cells	2.1e-11	0.0150084
10-21545607-G-A	rs7098100	0.37541	0.37541	intron	MLLT10	GWAS	Open_Targets_22.09	General episode | hospital episode type	2.38e-11	0.0358743
10-21545607-G-A	rs7098100	0.37541	0.37541	intron	MLLT10	GWAS	Open_Targets_22.09	Monocyte count	3e-11	0.0166
10-21545607-G-A	rs7098100	0.37541	0.37541	intron	MLLT10	GWAS	Open_Targets_22.09	Impedance of arm (left)	3.3e-11	-0.668429
10-21545607-G-A	rs7098100	0.37541	0.37541	intron	MLLT10	GWAS	Open_Targets_22.09	Essential hypertension	3.79e-11	0.0447
10-21545607-G-A	rs7098100	0.37541	0.37541	intron	MLLT10	GWAS	Open_Targets_22.09	Creatinine (enzymatic) in urine	3.95e-11	-93.6579
10-21545607-G-A	rs7098100	0.37541	0.37541	intron	MLLT10	GWAS	Open_Targets_22.09	Hypertension	4.4e-11	0.0445
10-21545607-G-A	rs7098100	0.37541	0.37541	intron	MLLT10	GWAS	Open_Targets_22.09	Fish- and plant-related diet [female]	5e-11	0
10-21545607-G-A	rs7098100	0.37541	0.37541	intron	MLLT10	GWAS	Open_Targets_22.09	Sodium in urine	7.14e-11	0.690883
10-21545607-G-A	rs7098100	0.37541	0.37541	intron	MLLT10	GWAS	Open_Targets_22.09	Smoking initiation (ever regular vs never regular)	8e-11	0.016
10-21545607-G-A	rs7098100	0.37541	0.37541	intron	MLLT10	GWAS	Open_Targets_22.09	Smoking initiation	8e-11	0.0246926
10-21545607-G-A	rs7098100	0.37541	0.37541	intron	MLLT10	GWAS	FinnGen_R12	Malignant neoplasm of breast, ER-positive, excluding all cancers (controls excluding all cancers)	8.74e-11	0.0863076
10-21545607-G-A	rs7098100	0.37541	0.37541	intron	MLLT10	GWAS	Open_Targets_22.09	Lung function (FVC)	1e-10	0
10-21545607-G-A	rs7098100	0.37541	0.37541	intron	MLLT10	GWAS	FinnGen_drugs	J01D Other beta-lactam antibacterials	1.06e-10	0.0135556
10-21545607-G-A	rs7098100	0.37541	0.37541	intron	MLLT10	GWAS	FGR12_UKBB	Umbilical hernia	1.1e-10	0.0712
10-21545607-G-A	rs7098100	0.37541	0.37541	intron	MLLT10	GWAS	Open_Targets_22.09	Lung function (FVC)	1.1e-10	-0.0142477
10-21545607-G-A	rs7098100	0.37541	0.37541	intron	MLLT10	GWAS	FinnGen_drugs	R03 Anti-asthmatics	1.28e-10	0.0120208
10-21545607-G-A	rs7098100	0.37541	0.37541	intron	MLLT10	GWAS	FinnGen_R12	Normal-pressure hydrocephalus	1.34e-10	-0.243651
10-21545607-G-A	rs7098100	0.37541	0.37541	intron	MLLT10	GWAS	FinnGen_MVP_UKBB_meta	Dorsalgia	1.38e-10	0.0206
10-21545607-G-A	rs7098100	0.37541	0.37541	intron	MLLT10	GWAS	FinnGen_drugs	R03A Adrenergics, inhalants	1.97e-10	0.0116451
10-21545607-G-A	rs7098100	0.37541	0.37541	intron	MLLT10	GWAS	Open_Targets_22.09	Lung function (FVC)	2.7e-10	-0.0138697
10-21545607-G-A	rs7098100	0.37541	0.37541	intron	MLLT10	GWAS	Open_Targets_22.09	Breast cancer	3e-10	0.0747
10-21545607-G-A	rs7098100	0.37541	0.37541	intron	MLLT10	GWAS	Open_Targets_22.09	Year ended full time education	3.07e-10	-0.106445
10-21545607-G-A	rs7098100	0.37541	0.37541	intron	MLLT10	GWAS	Kanta_2024_12	Calcium.ionized [Moles/volume] in Serum or Plasma [mmol/l], sample-wise median	3.63e-10	0.00159828
10-21545607-G-A	rs7098100	0.37541	0.37541	intron	MLLT10	GWAS	FinnGen_MVP_UKBB_meta	Inguinal hernia	3.72e-10	0.0317
10-21545607-G-A	rs7098100	0.37541	0.37541	intron	MLLT10	GWAS	Open_Targets_22.09	Usual walking pace	3.79e-10	-0.0095507
10-21545607-G-A	rs7098100	0.37541	0.37541	intron	MLLT10	GWAS	FGR12_UKBB	Ventral hernia	3.8e-10	0.0794
10-21545607-G-A	rs7098100	0.37541	0.37541	intron	MLLT10	GWAS	Open_Targets_22.09	Other (e.g. cornflakes, frosties) | cereal type	3.86e-10	-0.0448412
10-21545607-G-A	rs7098100	0.37541	0.37541	intron	MLLT10	GWAS	Open_Targets_22.09	General episode | hospital episode type	3.88e-10	0.0320899
10-21545607-G-A	rs7098100	0.37541	0.37541	intron	MLLT10	GWAS	FGR12_UKBB	Gonarthrosis	3.98e-10	0.0341
10-21545607-G-A	rs7098100	0.37541	0.37541	intron	MLLT10	GWAS	Open_Targets_22.09	Insomnia	4e-10	0
10-21545607-G-A	rs7098100	0.37541	0.37541	intron	MLLT10	GWAS	Open_Targets_22.09	Total PHF-tau (SNP x SNP interaction)	4e-10	0
10-21545607-G-A	rs7098100	0.37541	0.37541	intron	MLLT10	GWAS	Open_Targets_22.09	Subcortical volume (min-P)	4e-10	0
10-21545607-G-A	rs7098100	0.37541	0.37541	intron	MLLT10	GWAS	Kanta_2024_12	Calcium [Moles/volume] corrected for albumin in Serum or Plasma [mmol/l], sample-wise median	4.03e-10	0.000751024
10-21545607-G-A	rs7098100	0.37541	0.37541	intron	MLLT10	GWAS	Open_Targets_22.09	Salad / raw vegetable intake	5.03e-10	-0.010648
10-21545607-G-A	rs7098100	0.37541	0.37541	intron	MLLT10	GWAS	FinnGen_R12	Pain (limb, back, neck, head abdominally)	5.77e-10	0.0271209
10-21545607-G-A	rs7098100	0.37541	0.37541	intron	MLLT10	GWAS	FGR12_UKBB	Arthrosis	6.46e-10	0.0259
10-21545607-G-A	rs7098100	0.37541	0.37541	intron	MLLT10	GWAS	Open_Targets_22.09	Lung volume	6.5e-10	-0.0448896
10-21545607-G-A	rs7098100	0.37541	0.37541	intron	MLLT10	GWAS	Open_Targets_22.09	Breast cancer	8e-10	-0.0676586
10-21545607-G-A	rs7098100	0.37541	0.37541	intron	MLLT10	GWAS	Open_Targets_22.09	Time spent watching television (tv)	8.24e-10	-0.0118062
10-21545607-G-A	rs7098100	0.37541	0.37541	intron	MLLT10	GWAS	FinnGen_MVP_UKBB_meta	Pain in joint	8.71e-10	0.0233
10-21545607-G-A	rs7098100	0.37541	0.37541	intron	MLLT10	GWAS	Open_Targets_22.09	Monocyte count	8.89e-10	0.012972
10-21545607-G-A	rs7098100	0.37541	0.37541	intron	MLLT10	GWAS	FinnGen_drugs	TOTAL Total number of drug purchases	9.89e-10	0.0110473
10-21545607-G-A	rs7098100	0.37541	0.37541	intron	MLLT10	GWAS	Open_Targets_22.09	Epithelial ovarian cancer	1e-09	0
10-21545607-G-A	rs7098100	0.37541	0.37541	intron	MLLT10	GWAS	Open_Targets_22.09	Smoking status (ever vs never smokers)	1e-09	-0.0137355
10-21545607-G-A	rs7098100	0.37541	0.37541	intron	MLLT10	GWAS	Open_Targets_22.09	Age of smoking initiation (MTAG)	1e-09	0.00980249
10-21545607-G-A	rs7098100	0.37541	0.37541	intron	MLLT10	GWAS	Open_Targets_22.09	C-reactive protein levels	1e-09	0.0130892
10-21545607-G-A	rs7098100	0.37541	0.37541	intron	MLLT10	GWAS	Open_Targets_22.09	Cortical surface area [total]	1e-09	-515.064
10-21545607-G-A	rs7098100	0.37541	0.37541	intron	MLLT10	GWAS	Open_Targets_22.09	Brain morphology (min-P)	1e-09	0
10-21545607-G-A	rs7098100	0.37541	0.37541	intron	MLLT10	GWAS	FinnGen_drugs	R05 Cough and cold preparations	1.09e-09	0.0113402
10-21545607-G-A	rs7098100	0.37541	0.37541	intron	MLLT10	GWAS	FGR12_UKBB	Asthma (more control exclusions)	1.1e-09	0.0341
10-21545607-G-A	rs7098100	0.37541	0.37541	intron	MLLT10	GWAS	Open_Targets_22.09	Gastroesophageal reflux disease	1.33e-09	0.0317159
10-21545607-G-A	rs7098100	0.37541	0.37541	intron	MLLT10	GWAS	FinnGen_R12	Cholelithiasis	1.98e-09	0.0443437
10-21545607-G-A	rs7098100	0.37541	0.37541	intron	MLLT10	GWAS	Open_Targets_22.09	Educational attainment (MTAG) [MTAG]	2e-09	-0.0083
10-21545607-G-A	rs7098100	0.37541	0.37541	intron	MLLT10	GWAS	Open_Targets_22.09	White matter microstructure (mode of anisotropy) [Superior corona radiata]	2e-09	0
10-21545607-G-A	rs7098100	0.37541	0.37541	intron	MLLT10	GWAS	Open_Targets_22.09	White matter microstructure (radial diusivities) [Fornix (column and body]	2e-09	0
10-21545607-G-A	rs7098100	0.37541	0.37541	intron	MLLT10	GWAS	Open_Targets_22.09	Urinary albumin-to-creatinine ratio [EA]	2e-09	-0.013
10-21545607-G-A	rs7098100	0.37541	0.37541	intron	MLLT10	GWAS	FinnGen_R12	Hernia	2.51e-09	0.0375491
10-21545607-G-A	rs7098100	0.37541	0.37541	intron	MLLT10	GWAS	FinnGen_MVP_UKBB_meta	Ventral hernia	2.51e-09	0.0552
10-21545607-G-A	rs7098100	0.37541	0.37541	intron	MLLT10	GWAS	Kanta_2024_12	Calcium.ionized [Moles/volume] adjusted to pH 7.4 in Serum or Plasma [mmol/l], sample-wise median	2.55e-09	0.00142461
10-21545607-G-A	rs7098100	0.37541	0.37541	intron	MLLT10	GWAS	Open_Targets_22.09	White matter microstructure (mean diusivities) [Fornix (column and body]	3e-09	0
10-21545607-G-A	rs7098100	0.37541	0.37541	intron	MLLT10	GWAS	Open_Targets_22.09	Water intake	3.12e-09	-0.013325
10-21545607-G-A	rs7098100	0.37541	0.37541	intron	MLLT10	GWAS	Kanta_2024_12	Calcium [Moles/volume] in Serum or Plasma [mmol/l], sample-wise median	3.35e-09	0.00306417
10-21545607-G-A	rs7098100	0.37541	0.37541	intron	MLLT10	GWAS	FinnGen_drugs	J01F Macrolides and lincosamides	4.6e-09	0.0115541
10-21545607-G-A	rs7098100	0.37541	0.37541	intron	MLLT10	GWAS	Open_Targets_22.09	White matter microstructure (axial diusivities) [Posterior limb of internal capsule]	5e-09	0
10-21545607-G-A	rs7098100	0.37541	0.37541	intron	MLLT10	GWAS	Open_Targets_22.09	Gastroesophageal reflux disease	5.3e-09	0.0296639
10-21545607-G-A	rs7098100	0.37541	0.37541	intron	MLLT10	GWAS	FinnGen_MVP_UKBB_meta	Disorders of parathyroid gland	5.37e-09	0.0643
10-21545607-G-A	rs7098100	0.37541	0.37541	intron	MLLT10	GWAS	Open_Targets_22.09	Accelerometer-based physical activity measurement (average acceleration)	5.4e-09	-0.224986
10-21545607-G-A	rs7098100	0.37541	0.37541	intron	MLLT10	GWAS	Open_Targets_22.09	Lung volume	7e-09	-0.0408545
10-21545607-G-A	rs7098100	0.37541	0.37541	intron	MLLT10	GWAS	Open_Targets_22.09	Time spent watching television (tv)	7.01e-09	0.0109084
10-21545607-G-A	rs7098100	0.37541	0.37541	intron	MLLT10	GWAS	FinnGen_drugs	R03AC Selective beta-2-adrenoceptor agonists	7.01e-09	0.0104265
10-21545607-G-A	rs7098100	0.37541	0.37541	intron	MLLT10	GWAS	FinnGen_MVP_UKBB_meta	Hyperparathyroidism	7.08e-09	0.0672
10-21545607-G-A	rs7098100	0.37541	0.37541	intron	MLLT10	GWAS	Open_Targets_22.09	Hemoglobin A1c levels	7.1e-09	-0.0141448
10-21545607-G-A	rs7098100	0.37541	0.37541	intron	MLLT10	GWAS	FinnGen_drugs	N02AX Other opioids	7.18e-09	0.0095989
10-21545607-G-A	rs7098100	0.37541	0.37541	intron	MLLT10	GWAS	FinnGen_R12	Antihypertensive medication - note that there are other indications	7.91e-09	0.0295376
10-21545607-G-A	rs7098100	0.37541	0.37541	intron	MLLT10	GWAS	FGR12_UKBB	Low back pain	7.94e-09	0.0391
10-21545607-G-A	rs7098100	0.37541	0.37541	intron	MLLT10	GWAS	Open_Targets_22.09	Forced vital capacity (fvc), best measure	8.3e-09	-0.0114414
10-21545607-G-A	rs7098100	0.37541	0.37541	intron	MLLT10	GWAS	FGR12_UKBB	Malignant neoplasm, excluding all cancers (controls excluding all cancers)	8.32e-09	0.0243
10-21545607-G-A	rs7098100	0.37541	0.37541	intron	MLLT10	GWAS	Open_Targets_22.09	Creatinine (enzymatic) in urine	8.5e-09	78.9415
10-21545607-G-A	rs7098100	0.37541	0.37541	intron	MLLT10	GWAS	Open_Targets_22.09	Smoking initiation	9e-09	-0.0146
10-21545607-G-A	rs7098100	0.37541	0.37541	intron	MLLT10	GWAS	Open_Targets_22.09	Body fat percentage	1e-08	0
10-21545607-G-A	rs7098100	0.37541	0.37541	intron	MLLT10	GWAS	Open_Targets_22.09	Essential hypertension (time to event)	1e-08	0
10-21545607-G-A	rs7098100	0.37541	0.37541	intron	MLLT10	GWAS	Open_Targets_22.09	Physical activity	1e-08	0
10-21545607-G-A	rs7098100	0.37541	0.37541	intron	MLLT10	GWAS	FinnGen_drugs	NON J01 TOTAL Total number of purchases excl. antibacterials	1.08e-08	0.0101786
10-21545607-G-A	rs7098100	0.37541	0.37541	intron	MLLT10	GWAS	Open_Targets_22.09	Lung function (FVC)	1.11e-08	-0.0146
10-21545607-G-A	rs7098100	0.37541	0.37541	intron	MLLT10	GWAS	FGR12_UKBB	Shoulder lesions	1.15e-08	0.0333
10-21545607-G-A	rs7098100	0.37541	0.37541	intron	MLLT10	GWAS	Open_Targets_22.09	Urate levels	1.4e-08	-0.0119942
10-21545607-G-A	rs7098100	0.37541	0.37541	intron	MLLT10	GWAS	FinnGen_drugs	N02AA Natural opium alkaloids	1.86e-08	0.00992343
10-21545607-G-A	rs7098100	0.37541	0.37541	intron	MLLT10	GWAS	Open_Targets_22.09	Ovarian cancer [All invasive]	2e-08	0
10-21545607-G-A	rs7098100	0.37541	0.37541	intron	MLLT10	GWAS	Open_Targets_22.09	Educational attainment (years of education)	2e-08	-0.0084
10-21545607-G-A	rs7098100	0.37541	0.37541	intron	MLLT10	GWAS	Open_Targets_22.09	Lateral ventricular volume in normal aging	2e-08	0
10-21545607-G-A	rs7098100	0.37541	0.37541	intron	MLLT10	GWAS	Open_Targets_22.09	Urinary albumin-to-creatinine ratio	2e-08	0.0121018
10-21545607-G-A	rs7098100	0.37541	0.37541	intron	MLLT10	GWAS	Open_Targets_22.09	Breast cancer	2.12e-08	0.0776
10-21545607-G-A	rs7098100	0.37541	0.37541	intron	MLLT10	GWAS	Open_Targets_22.09	Accelerometer-based physical activity measurement (average acceleration)	2.2e-08	-0.214229
10-21545607-G-A	rs7098100	0.37541	0.37541	intron	MLLT10	GWAS	Open_Targets_22.09	Cholelithiasis and cholecystitis	2.22e-08	-0.0721
10-21545607-G-A	rs7098100	0.37541	0.37541	intron	MLLT10	GWAS	Open_Targets_22.09	Hemoglobin A1c levels	2.6e-08	-0.0102886
10-21545607-G-A	rs7098100	0.37541	0.37541	intron	MLLT10	GWAS	FinnGen_R12	Hernia of abdominal wall, postoperative	2.7e-08	0.0945169
10-21545607-G-A	rs7098100	0.37541	0.37541	intron	MLLT10	GWAS	Open_Targets_22.09	Smoking status	3e-08	0
10-21545607-G-A	rs7098100	0.37541	0.37541	intron	MLLT10	GWAS	Open_Targets_22.09	Multisite chronic pain	3e-08	0.014
10-21545607-G-A	rs7098100	0.37541	0.37541	intron	MLLT10	GWAS	Open_Targets_22.09	White matter microstructure (axial diusivities) [Fornix (column and body]	3e-08	0
10-21545607-G-A	rs7098100	0.37541	0.37541	intron	MLLT10	GWAS	Open_Targets_22.09	C-reactive protein	3e-08	0.0145
10-21545607-G-A	rs7098100	0.37541	0.37541	intron	MLLT10	GWAS	Open_Targets_22.09	Number of operations, self-reported	3.03e-08	0.0110854
10-21545607-G-A	rs7098100	0.37541	0.37541	intron	MLLT10	GWAS	Open_Targets_22.09	Monocyte count	3.09e-08	0.0198404
10-21545607-G-A	rs7098100	0.37541	0.37541	intron	MLLT10	GWAS	FGR12_UKBB	Hyperparathyroidism	3.16e-08	0.0908
10-21545607-G-A	rs7098100	0.37541	0.37541	intron	MLLT10	GWAS	Open_Targets_22.09	Urinary albumin-to-creatinine ratio	4e-08	0.0117
10-21545607-G-A	rs7098100	0.37541	0.37541	intron	MLLT10	GWAS	Open_Targets_22.09	Multisite chronic pain	4e-08	0
16-60667857-C-T	rs7195797	0.41619	0.41619	intergenic	NA	GWAS	FinnGen_MVP_UKBB_meta	Sleep apnoea	4.37e-10	-0.0202
16-60667857-C-T	rs7195797	0.41619	0.41619	intergenic	NA	GWAS	FGR12_UKBB	Depression	6.31e-09	-0.0286
16-60667857-C-T	rs7195797	0.41619	0.41619	intergenic	NA	GWAS	FinnGen_MVP_UKBB_meta	Sleep disorders (combined)	7.24e-09	-0.0187
16-60667857-C-T	rs7195797	0.41619	0.41619	intergenic	NA	GWAS	FGR12_UKBB	Any mental disorder	8.71e-09	-0.0212
16-60667857-C-T	rs7195797	0.41619	0.41619	intergenic	NA	GWAS	FinnGen_drugs	N06AB Bicyclic derivatives	2.35e-08	-0.00847293
16-60667857-C-T	rs7195797	0.41619	0.41619	intergenic	NA	GWAS	FGR12_UKBB	Mood [affective] disorders	3.72e-08	-0.0262
16-60667857-C-T	rs7195797	0.41619	0.41619	intergenic	NA	GWAS	FinnGen_drugs	J01 Antibacterials for systemic use	4.26e-08	-0.0108274
2-632592-G-A	rs12992672	0.85205	0.85205	intergenic	NA	GWAS	Open_Targets_22.09	Body mass index	3e-161	0.0578
2-632592-G-A	rs12992672	0.85205	0.85205	intergenic	NA	GWAS	Open_Targets_22.09	Body mass index	2e-158	0.057
2-632592-G-A	rs12992672	0.85205	0.85205	intergenic	NA	GWAS	Open_Targets_22.09	Body mass index	1e-157	-0.0584
2-632592-G-A	rs12992672	0.85205	0.85205	intergenic	NA	GWAS	Open_Targets_22.09	Body size at age 10	4e-121	0.0433484
2-632592-G-A	rs12992672	0.85205	0.85205	intergenic	NA	GWAS	Open_Targets_22.09	Body mass index	2.1e-111	0.0562278
2-632592-G-A	rs12992672	0.85205	0.85205	intergenic	NA	GWAS	Open_Targets_22.09	Body mass index	4e-111	0
2-632592-G-A	rs12992672	0.85205	0.85205	intergenic	NA	GWAS	Open_Targets_22.09	Body mass index	1e-110	0
2-632592-G-A	rs12992672	0.85205	0.85205	intergenic	NA	GWAS	FinnGen_R12	Body-mass index, inverse-rank normalized	3.01e-100	0.0631997
2-632592-G-A	rs12992672	0.85205	0.85205	intergenic	NA	GWAS	FinnGen_R12	Weight, inverse-rank normalized	1.18e-94	0.0572539
2-632592-G-A	rs12992672	0.85205	0.85205	intergenic	NA	GWAS	FinnGen_MVP_UKBB_meta	Obesity	3.24e-90	0.0852
2-632592-G-A	rs12992672	0.85205	0.85205	intergenic	NA	GWAS	Open_Targets_22.09	Adult body size	3e-89	0
2-632592-G-A	rs12992672	0.85205	0.85205	intergenic	NA	GWAS	Open_Targets_22.09	Comparative body size at age 10	9.26e-89	-0.042472
2-632592-G-A	rs12992672	0.85205	0.85205	intergenic	NA	GWAS	Open_Targets_22.09	Comparative body size at age 10	2.58e-88	0.0424153
2-632592-G-A	rs12992672	0.85205	0.85205	intergenic	NA	GWAS	Open_Targets_22.09	Weight	2e-87	0.0466
2-632592-G-A	rs12992672	0.85205	0.85205	intergenic	NA	GWAS	Open_Targets_22.09	Body mass index	2e-81	-0.0525
2-632592-G-A	rs12992672	0.85205	0.85205	intergenic	NA	GWAS	Open_Targets_22.09	Body mass index x sex x age interaction (4df test)	5e-75	0
2-632592-G-A	rs12992672	0.85205	0.85205	intergenic	NA	GWAS	Open_Targets_22.09	Body mass index	1e-74	0.0656298
2-632592-G-A	rs12992672	0.85205	0.85205	intergenic	NA	GWAS	Open_Targets_22.09	Body mass index	1e-72	0
2-632592-G-A	rs12992672	0.85205	0.85205	intergenic	NA	GWAS	Open_Targets_22.09	Leg predicted mass (left)	1.02e-71	0.0637639
2-632592-G-A	rs12992672	0.85205	0.85205	intergenic	NA	GWAS	Open_Targets_22.09	Leg fat-free mass (left)	3.58e-71	0.0677375
2-632592-G-A	rs12992672	0.85205	0.85205	intergenic	NA	GWAS	Open_Targets_22.09	Leg predicted mass (left)	6.37e-71	0.0632973
2-632592-G-A	rs12992672	0.85205	0.85205	intergenic	NA	GWAS	Open_Targets_22.09	Leg fat-free mass (left)	2.2e-70	0.0672426
2-632592-G-A	rs12992672	0.85205	0.85205	intergenic	NA	GWAS	Open_Targets_22.09	Weight	2.89e-70	0.789249
2-632592-G-A	rs12992672	0.85205	0.85205	intergenic	NA	GWAS	Open_Targets_22.09	Leg fat-free mass (right)	9.25e-70	0.0668911
2-632592-G-A	rs12992672	0.85205	0.85205	intergenic	NA	GWAS	Open_Targets_22.09	Leg predicted mass (right)	1.34e-69	0.0626455
2-632592-G-A	rs12992672	0.85205	0.85205	intergenic	NA	GWAS	Open_Targets_22.09	Weight	1.66e-69	0.78351
2-632592-G-A	rs12992672	0.85205	0.85205	intergenic	NA	GWAS	Open_Targets_22.09	Weight	3.45e-69	0.772766
2-632592-G-A	rs12992672	0.85205	0.85205	intergenic	NA	GWAS	Open_Targets_22.09	Body mass index	4e-69	0.058
2-632592-G-A	rs12992672	0.85205	0.85205	intergenic	NA	GWAS	Open_Targets_22.09	Basal metabolic rate	6.19e-69	46.4504
2-632592-G-A	rs12992672	0.85205	0.85205	intergenic	NA	GWAS	Open_Targets_22.09	Leg fat-free mass (right)	6.85e-69	0.0663547
2-632592-G-A	rs12992672	0.85205	0.85205	intergenic	NA	GWAS	Open_Targets_22.09	Leg predicted mass (right)	9.27e-69	0.0621563
2-632592-G-A	rs12992672	0.85205	0.85205	intergenic	NA	GWAS	Open_Targets_22.09	Weight	1.82e-68	0.771765
2-632592-G-A	rs12992672	0.85205	0.85205	intergenic	NA	GWAS	Open_Targets_22.09	Basal metabolic rate	6.19e-68	45.7646
2-632592-G-A	rs12992672	0.85205	0.85205	intergenic	NA	GWAS	Open_Targets_22.09	Whole body fat-free mass	1.85e-66	0.335645
2-632592-G-A	rs12992672	0.85205	0.85205	intergenic	NA	GWAS	Open_Targets_22.09	Whole body fat-free mass	2.63e-65	0.334749
2-632592-G-A	rs12992672	0.85205	0.85205	intergenic	NA	GWAS	Open_Targets_22.09	Whole body water mass	2.95e-65	0.244883
2-632592-G-A	rs12992672	0.85205	0.85205	intergenic	NA	GWAS	Open_Targets_22.09	Body mass index	3e-65	0
2-632592-G-A	rs12992672	0.85205	0.85205	intergenic	NA	GWAS	Open_Targets_22.09	Body mass index	4e-65	0.057
2-632592-G-A	rs12992672	0.85205	0.85205	intergenic	NA	GWAS	Open_Targets_22.09	Body mass index (bmi)	1.62e-64	0.253806
2-632592-G-A	rs12992672	0.85205	0.85205	intergenic	NA	GWAS	Open_Targets_22.09	Whole body water mass	3.15e-64	0.244433
2-632592-G-A	rs12992672	0.85205	0.85205	intergenic	NA	GWAS	Open_Targets_22.09	Body mass index (bmi)	1.24e-63	0.252968
2-632592-G-A	rs12992672	0.85205	0.85205	intergenic	NA	GWAS	Open_Targets_22.09	Body mass index (bmi)	3.53e-62	0.245768
2-632592-G-A	rs12992672	0.85205	0.85205	intergenic	NA	GWAS	Open_Targets_22.09	Body mass index (bmi)	2.64e-61	0.244911
2-632592-G-A	rs12992672	0.85205	0.85205	intergenic	NA	GWAS	Open_Targets_22.09	Arm predicted mass (left)	7.7e-61	0.0230408
2-632592-G-A	rs12992672	0.85205	0.85205	intergenic	NA	GWAS	Open_Targets_22.09	Impedance of leg (left)	7.06e-60	-1.65333
2-632592-G-A	rs12992672	0.85205	0.85205	intergenic	NA	GWAS	Open_Targets_22.09	Arm predicted mass (left)	9.57e-60	0.0226585
2-632592-G-A	rs12992672	0.85205	0.85205	intergenic	NA	GWAS	Open_Targets_22.09	Arm fat-free mass (left)	5.49e-59	0.0241096
2-632592-G-A	rs12992672	0.85205	0.85205	intergenic	NA	GWAS	Open_Targets_22.09	Hip circumference	1e-58	0
2-632592-G-A	rs12992672	0.85205	0.85205	intergenic	NA	GWAS	Open_Targets_22.09	Impedance of whole body	1.07e-58	-3.36021
2-632592-G-A	rs12992672	0.85205	0.85205	intergenic	NA	GWAS	Open_Targets_22.09	Impedance of leg (left)	1.3e-58	-1.63258
2-632592-G-A	rs12992672	0.85205	0.85205	intergenic	NA	GWAS	Open_Targets_22.09	Impedance of leg (right)	1.86e-58	-1.63498
2-632592-G-A	rs12992672	0.85205	0.85205	intergenic	NA	GWAS	Open_Targets_22.09	Arm fat-free mass (left)	7.24e-58	0.0236971
2-632592-G-A	rs12992672	0.85205	0.85205	intergenic	NA	GWAS	Open_Targets_22.09	Impedance of leg (right)	3.99e-57	-1.61306
2-632592-G-A	rs12992672	0.85205	0.85205	intergenic	NA	GWAS	Open_Targets_22.09	Impedance of whole body	5.35e-57	-3.32256
2-632592-G-A	rs12992672	0.85205	0.85205	intergenic	NA	GWAS	Open_Targets_22.09	Arm fat-free mass (right)	1.12e-56	0.0219393
2-632592-G-A	rs12992672	0.85205	0.85205	intergenic	NA	GWAS	Open_Targets_22.09	Arm fat mass (right)	1.85e-56	0.030933
2-632592-G-A	rs12992672	0.85205	0.85205	intergenic	NA	GWAS	Open_Targets_22.09	Waist circumference	1e-55	0
2-632592-G-A	rs12992672	0.85205	0.85205	intergenic	NA	GWAS	Open_Targets_22.09	Arm fat-free mass (right)	1.04e-55	0.0215847
2-632592-G-A	rs12992672	0.85205	0.85205	intergenic	NA	GWAS	Open_Targets_22.09	Hip circumference	2.04e-55	0.449358
2-632592-G-A	rs12992672	0.85205	0.85205	intergenic	NA	GWAS	Open_Targets_22.09	Trunk fat-free mass	3.36e-55	0.157407
2-632592-G-A	rs12992672	0.85205	0.85205	intergenic	NA	GWAS	Open_Targets_22.09	Arm predicted mass (right)	4.82e-55	0.0203657
2-632592-G-A	rs12992672	0.85205	0.85205	intergenic	NA	GWAS	Open_Targets_22.09	Arm fat mass (left)	1.11e-54	0.0340012
2-632592-G-A	rs12992672	0.85205	0.85205	intergenic	NA	GWAS	Open_Targets_22.09	Arm fat mass (right)	2.87e-54	0.0299101
2-632592-G-A	rs12992672	0.85205	0.85205	intergenic	NA	GWAS	Open_Targets_22.09	Hip circumference	3.53e-54	0.441972
2-632592-G-A	rs12992672	0.85205	0.85205	intergenic	NA	GWAS	Open_Targets_22.09	Arm predicted mass (right)	4.24e-54	0.0200363
2-632592-G-A	rs12992672	0.85205	0.85205	intergenic	NA	GWAS	Open_Targets_22.09	Body mass index	5.44e-54	0.0604
2-632592-G-A	rs12992672	0.85205	0.85205	intergenic	NA	GWAS	Open_Targets_22.09	Trunk predicted mass	5.92e-54	0.149168
2-632592-G-A	rs12992672	0.85205	0.85205	intergenic	NA	GWAS	Open_Targets_22.09	Leg fat mass (left)	8.63e-54	0.0749135
2-632592-G-A	rs12992672	0.85205	0.85205	intergenic	NA	GWAS	Open_Targets_22.09	Trunk fat-free mass	1.24e-53	0.156065
2-632592-G-A	rs12992672	0.85205	0.85205	intergenic	NA	GWAS	Open_Targets_22.09	Whole body fat mass	1.53e-53	0.452059
2-632592-G-A	rs12992672	0.85205	0.85205	intergenic	NA	GWAS	Open_Targets_22.09	Leg fat mass (right)	3.3e-53	0.0763287
2-632592-G-A	rs12992672	0.85205	0.85205	intergenic	NA	GWAS	Open_Targets_22.09	Trunk predicted mass	1.98e-52	0.147904
2-632592-G-A	rs12992672	0.85205	0.85205	intergenic	NA	GWAS	Open_Targets_22.09	Arm fat mass (left)	2.62e-52	0.0327947
2-632592-G-A	rs12992672	0.85205	0.85205	intergenic	NA	GWAS	Open_Targets_22.09	Body mass index (joint analysis main effects and physical activity interaction)	5e-52	0
2-632592-G-A	rs12992672	0.85205	0.85205	intergenic	NA	GWAS	Open_Targets_22.09	Leg fat mass (left)	1.08e-51	0.0724255
2-632592-G-A	rs12992672	0.85205	0.85205	intergenic	NA	GWAS	Open_Targets_22.09	Whole body fat mass	1.27e-51	0.437782
2-632592-G-A	rs12992672	0.85205	0.85205	intergenic	NA	GWAS	Open_Targets_22.09	Waist circumference	4.29e-51	0.565158
2-632592-G-A	rs12992672	0.85205	0.85205	intergenic	NA	GWAS	Open_Targets_22.09	Leg fat mass (right)	4.83e-51	0.0737261
2-632592-G-A	rs12992672	0.85205	0.85205	intergenic	NA	GWAS	Open_Targets_22.09	Body mass index	1e-49	0.0702
2-632592-G-A	rs12992672	0.85205	0.85205	intergenic	NA	GWAS	Open_Targets_22.09	Waist circumference	1.62e-49	0.548773
2-632592-G-A	rs12992672	0.85205	0.85205	intergenic	NA	GWAS	Open_Targets_22.09	Body mass index	3e-49	0.31
2-632592-G-A	rs12992672	0.85205	0.85205	intergenic	NA	GWAS	Open_Targets_22.09	Body fat percentage	3e-49	0.029
2-632592-G-A	rs12992672	0.85205	0.85205	intergenic	NA	GWAS	Open_Targets_22.09	Body mass index (age <50)	6e-49	0.086
2-632592-G-A	rs12992672	0.85205	0.85205	intergenic	NA	GWAS	Open_Targets_22.09	Body mass index (joint analysis main effects and physical activity interaction) [EA]	9e-48	0
2-632592-G-A	rs12992672	0.85205	0.85205	intergenic	NA	GWAS	Open_Targets_22.09	Trunk fat mass	1.64e-46	0.232353
2-632592-G-A	rs12992672	0.85205	0.85205	intergenic	NA	GWAS	Open_Targets_22.09	Trunk fat mass	1.94e-45	0.22843
2-632592-G-A	rs12992672	0.85205	0.85205	intergenic	NA	GWAS	Open_Targets_22.09	Body mass index [EA]	5e-45	0.0704
2-632592-G-A	rs12992672	0.85205	0.85205	intergenic	NA	GWAS	Open_Targets_22.09	Body fat distribution (arm fat ratio)	2e-43	0.04218
2-632592-G-A	rs12992672	0.85205	0.85205	intergenic	NA	GWAS	Open_Targets_22.09	Predicted visceral adipose tissue	6e-42	0.0444705
2-632592-G-A	rs12992672	0.85205	0.85205	intergenic	NA	GWAS	Open_Targets_22.09	BMI (adjusted for smoking behaviour)	9e-41	0.0594
2-632592-G-A	rs12992672	0.85205	0.85205	intergenic	NA	GWAS	Open_Targets_22.09	Obesity [Obesity class I]	3e-40	0
2-632592-G-A	rs12992672	0.85205	0.85205	intergenic	NA	GWAS	Open_Targets_22.09	Arm fat percentage (right)	5.42e-40	-0.309451
2-632592-G-A	rs12992672	0.85205	0.85205	intergenic	NA	GWAS	Open_Targets_22.09	Body mass index (joint analysis main effects and smoking interaction)	8e-40	0
2-632592-G-A	rs12992672	0.85205	0.85205	intergenic	NA	GWAS	Open_Targets_22.09	Arm fat percentage (left)	2.81e-39	-0.309265
2-632592-G-A	rs12992672	0.85205	0.85205	intergenic	NA	GWAS	Open_Targets_22.09	Arm fat percentage (right)	5.1e-39	0.305567
2-632592-G-A	rs12992672	0.85205	0.85205	intergenic	NA	GWAS	Open_Targets_22.09	Appendicular lean mass	8.18e-39	-0.0353
2-632592-G-A	rs12992672	0.85205	0.85205	intergenic	NA	GWAS	FinnGen_MVP_UKBB_meta	Type 2 diabetes, definitions combined	2.19e-38	0.0493
2-632592-G-A	rs12992672	0.85205	0.85205	intergenic	NA	GWAS	Open_Targets_22.09	Arm fat percentage (left)	2.39e-38	0.305495
2-632592-G-A	rs12992672	0.85205	0.85205	intergenic	NA	GWAS	Open_Targets_22.09	Impedance of arm (left)	2.75e-38	-1.58038
2-632592-G-A	rs12992672	0.85205	0.85205	intergenic	NA	GWAS	Open_Targets_22.09	Menarche (age at onset)	5e-38	0
2-632592-G-A	rs12992672	0.85205	0.85205	intergenic	NA	GWAS	Open_Targets_22.09	Appendicular lean mass	8.55e-38	0.0319
2-632592-G-A	rs12992672	0.85205	0.85205	intergenic	NA	GWAS	Open_Targets_22.09	Comparative height size at age 10	1.98e-37	0.0271914
2-632592-G-A	rs12992672	0.85205	0.85205	intergenic	NA	GWAS	Open_Targets_22.09	Comparative height size at age 10	6.97e-37	0.026954
2-632592-G-A	rs12992672	0.85205	0.85205	intergenic	NA	GWAS	FGR12_UKBB	Obesity	7.94e-37	0.118
2-632592-G-A	rs12992672	0.85205	0.85205	intergenic	NA	GWAS	Open_Targets_22.09	Impedance of arm (left)	4.23e-36	-1.53841
2-632592-G-A	rs12992672	0.85205	0.85205	intergenic	NA	GWAS	Open_Targets_22.09	Body mass index in physically active individuals	7e-36	0.0664
2-632592-G-A	rs12992672	0.85205	0.85205	intergenic	NA	GWAS	Open_Targets_22.09	Obesity [Overweight]	6e-35	0
2-632592-G-A	rs12992672	0.85205	0.85205	intergenic	NA	GWAS	Open_Targets_22.09	Body mass index (joint analysis main effects and physical activity interaction) [women]	7e-35	0
2-632592-G-A	rs12992672	0.85205	0.85205	intergenic	NA	GWAS	Open_Targets_22.09	Obesity (extreme)	1e-34	0.223144
2-632592-G-A	rs12992672	0.85205	0.85205	intergenic	NA	GWAS	Open_Targets_22.09	Body mass index in physically active individuals [EA]	1e-33	0.0667
2-632592-G-A	rs12992672	0.85205	0.85205	intergenic	NA	GWAS	Open_Targets_22.09	Impedance of arm (right)	2.85e-33	-1.43057
2-632592-G-A	rs12992672	0.85205	0.85205	intergenic	NA	GWAS	Open_Targets_22.09	Body mass index [women]	4e-33	0.0728
2-632592-G-A	rs12992672	0.85205	0.85205	intergenic	NA	GWAS	Open_Targets_22.09	Body fat distribution (arm fat ratio) [females]	8e-33	0.05065
2-632592-G-A	rs12992672	0.85205	0.85205	intergenic	NA	GWAS	Open_Targets_22.09	Waist-hip ratio	2e-32	0.0266
2-632592-G-A	rs12992672	0.85205	0.85205	intergenic	NA	GWAS	Open_Targets_22.09	Body mass index (joint analysis main effects and physical activity interaction) [EA, women]	5e-32	0
2-632592-G-A	rs12992672	0.85205	0.85205	intergenic	NA	GWAS	Open_Targets_22.09	Waist-hip ratio	8e-32	0.0263
2-632592-G-A	rs12992672	0.85205	0.85205	intergenic	NA	GWAS	Open_Targets_22.09	Impedance of arm (right)	9.57e-32	-1.40106
2-632592-G-A	rs12992672	0.85205	0.85205	intergenic	NA	GWAS	Open_Targets_22.09	Body mass index [EA, women]	1e-31	0.0737
2-632592-G-A	rs12992672	0.85205	0.85205	intergenic	NA	GWAS	Open_Targets_22.09	Smoking initiation (ever regular vs never regular) (MTAG)	4e-31	0.0165136
2-632592-G-A	rs12992672	0.85205	0.85205	intergenic	NA	GWAS	Open_Targets_22.09	Body fat percentage	5.89e-31	-0.229073
2-632592-G-A	rs12992672	0.85205	0.85205	intergenic	NA	GWAS	Open_Targets_22.09	Waist-hip ratio	1e-30	-0.0264
2-632592-G-A	rs12992672	0.85205	0.85205	intergenic	NA	GWAS	Open_Targets_22.09	Waist circumference [EA]	2e-30	0.0512
2-632592-G-A	rs12992672	0.85205	0.85205	intergenic	NA	GWAS	Open_Targets_22.09	Hip circumference [EA]	2e-30	0.0539
2-632592-G-A	rs12992672	0.85205	0.85205	intergenic	NA	GWAS	Open_Targets_22.09	Body mass index (age>50)	2e-30	0.051
2-632592-G-A	rs12992672	0.85205	0.85205	intergenic	NA	GWAS	Open_Targets_22.09	BMI in non-smokers	3e-30	0.0582
2-632592-G-A	rs12992672	0.85205	0.85205	intergenic	NA	GWAS	Open_Targets_22.09	Body fat percentage	3.68e-30	0.225994
2-632592-G-A	rs12992672	0.85205	0.85205	intergenic	NA	GWAS	Open_Targets_22.09	Leg fat percentage (left)	1.86e-29	0.187049
2-632592-G-A	rs12992672	0.85205	0.85205	intergenic	NA	GWAS	FinnGen_R12	Obesity	5.47e-29	0.129381
2-632592-G-A	rs12992672	0.85205	0.85205	intergenic	NA	GWAS	Open_Targets_22.09	BMI (adjusted for smoking behaviour) [women]	3e-28	0.0631
2-632592-G-A	rs12992672	0.85205	0.85205	intergenic	NA	GWAS	Open_Targets_22.09	Body mass index (joint analysis main effects and smoking interaction) [women]	3e-28	0
2-632592-G-A	rs12992672	0.85205	0.85205	intergenic	NA	GWAS	Open_Targets_22.09	Body mass index (adult)	3e-28	0.053
2-632592-G-A	rs12992672	0.85205	0.85205	intergenic	NA	GWAS	Open_Targets_22.09	Leg fat percentage (left)	6.58e-28	0.179382
2-632592-G-A	rs12992672	0.85205	0.85205	intergenic	NA	GWAS	Open_Targets_22.09	Body fat distribution (arm fat ratio) [males]	7e-28	0.03098
2-632592-G-A	rs12992672	0.85205	0.85205	intergenic	NA	GWAS	Open_Targets_22.09	Leg fat percentage (right)	2.21e-27	0.189281
2-632592-G-A	rs12992672	0.85205	0.85205	intergenic	NA	GWAS	Open_Targets_22.09	Body mass index in physically active individuals [women]	1e-26	0.0707
2-632592-G-A	rs12992672	0.85205	0.85205	intergenic	NA	GWAS	Open_Targets_22.09	Appendicular lean mass	3.1e-26	0.0397038
2-632592-G-A	rs12992672	0.85205	0.85205	intergenic	NA	GWAS	Open_Targets_22.09	Trunk fat percentage	3.93e-26	0.240433
2-632592-G-A	rs12992672	0.85205	0.85205	intergenic	NA	GWAS	Open_Targets_22.09	Leg fat percentage (right)	7.08e-26	0.181256
2-632592-G-A	rs12992672	0.85205	0.85205	intergenic	NA	GWAS	Open_Targets_22.09	Childhood body mass index	8.85e-26	0.1066
2-632592-G-A	rs12992672	0.85205	0.85205	intergenic	NA	GWAS	Open_Targets_22.09	Appendicular lean mass	1.4e-25	0.0396196
2-632592-G-A	rs12992672	0.85205	0.85205	intergenic	NA	GWAS	FinnGen_MVP_UKBB_meta	Hypertension, essential	2.14e-25	0.0414
2-632592-G-A	rs12992672	0.85205	0.85205	intergenic	NA	GWAS	Open_Targets_22.09	Trunk fat percentage	3.15e-25	0.234807
2-632592-G-A	rs12992672	0.85205	0.85205	intergenic	NA	GWAS	FinnGen_MVP_UKBB_meta	Hypertension	1.58e-24	0.0404
2-632592-G-A	rs12992672	0.85205	0.85205	intergenic	NA	GWAS	Open_Targets_22.09	Body mass index in physically active individuals [EA,women]	2e-24	0.0717
2-632592-G-A	rs12992672	0.85205	0.85205	intergenic	NA	GWAS	Open_Targets_22.09	Type 2 diabetes	2e-24	-0.0544
2-632592-G-A	rs12992672	0.85205	0.85205	intergenic	NA	GWAS	Open_Targets_22.09	Metabolic biomarkers (multivariate analysis)	4e-24	0
2-632592-G-A	rs12992672	0.85205	0.85205	intergenic	NA	GWAS	Open_Targets_22.09	Obesity [Obesity class II]	6e-24	0
2-632592-G-A	rs12992672	0.85205	0.85205	intergenic	NA	GWAS	Open_Targets_22.09	BMI in non-smokers [women]	2e-23	0.0636
2-632592-G-A	rs12992672	0.85205	0.85205	intergenic	NA	GWAS	Open_Targets_22.09	Body mass index [Japanese]	6e-23	0.056
2-632592-G-A	rs12992672	0.85205	0.85205	intergenic	NA	GWAS	Open_Targets_22.09	Body mass index (joint analysis main effects and physical activity interaction) [men]	9e-23	0
2-632592-G-A	rs12992672	0.85205	0.85205	intergenic	NA	GWAS	Open_Targets_22.09	Body mass index [men]	2e-22	0.0678
2-632592-G-A	rs12992672	0.85205	0.85205	intergenic	NA	GWAS	Open_Targets_22.09	Externalizing behaviour (multivariate analysis)	2e-22	0.015
2-632592-G-A	rs12992672	0.85205	0.85205	intergenic	NA	GWAS	FinnGen_R12	Obesity due to excess calories	4.2e-22	0.13097
2-632592-G-A	rs12992672	0.85205	0.85205	intergenic	NA	GWAS	Open_Targets_22.09	Childhood body mass index	5e-22	0.09
2-632592-G-A	rs12992672	0.85205	0.85205	intergenic	NA	GWAS	Open_Targets_22.09	Hand grip strength	5e-22	0.004
2-632592-G-A	rs12992672	0.85205	0.85205	intergenic	NA	GWAS	Open_Targets_22.09	Age when periods started (menarche)	7.98e-22	0.0305798
2-632592-G-A	rs12992672	0.85205	0.85205	intergenic	NA	GWAS	FinnGen_MVP_UKBB_meta	Gout	1.45e-21	0.0697
2-632592-G-A	rs12992672	0.85205	0.85205	intergenic	NA	GWAS	Open_Targets_22.09	Hip circumference [EA,women]	3e-21	0.0575
2-632592-G-A	rs12992672	0.85205	0.85205	intergenic	NA	GWAS	Open_Targets_22.09	Ankle spacing width	3.38e-21	0.166991
2-632592-G-A	rs12992672	0.85205	0.85205	intergenic	NA	GWAS	Open_Targets_22.09	Smoking initiation (ever regular vs never regular)	5e-21	0.0315977
2-632592-G-A	rs12992672	0.85205	0.85205	intergenic	NA	GWAS	Open_Targets_22.09	Age when periods started (menarche)	5.67e-21	-0.0297431
2-632592-G-A	rs12992672	0.85205	0.85205	intergenic	NA	GWAS	Open_Targets_22.09	Obese vs. thin	8e-21	0.277632
2-632592-G-A	rs12992672	0.85205	0.85205	intergenic	NA	GWAS	Open_Targets_22.09	Body mass index	9e-21	0.0503323
2-632592-G-A	rs12992672	0.85205	0.85205	intergenic	NA	GWAS	Open_Targets_22.09	Weight	2e-20	0.0420342
2-632592-G-A	rs12992672	0.85205	0.85205	intergenic	NA	GWAS	Open_Targets_22.09	Ankle spacing width	2.61e-20	0.15037
2-632592-G-A	rs12992672	0.85205	0.85205	intergenic	NA	GWAS	Open_Targets_22.09	Waist circumference [EA, women]	8e-20	0.0533
2-632592-G-A	rs12992672	0.85205	0.85205	intergenic	NA	GWAS	Open_Targets_22.09	Menarche (age at onset)	2e-19	-0.06
2-632592-G-A	rs12992672	0.85205	0.85205	intergenic	NA	GWAS	Open_Targets_22.09	Body mass index in physically inactive individuals	2e-19	0.088
2-632592-G-A	rs12992672	0.85205	0.85205	intergenic	NA	GWAS	Open_Targets_22.09	Body mass index	3e-19	0.0111
2-632592-G-A	rs12992672	0.85205	0.85205	intergenic	NA	GWAS	Open_Targets_22.09	Childhood body mass index	3.47e-19	0.092
2-632592-G-A	rs12992672	0.85205	0.85205	intergenic	NA	GWAS	Open_Targets_22.09	Body mass index [EA, men]	5e-19	0.0666
2-632592-G-A	rs12992672	0.85205	0.85205	intergenic	NA	GWAS	Open_Targets_22.09	C-reactive protein levels	8e-19	-0.0241128
2-632592-G-A	rs12992672	0.85205	0.85205	intergenic	NA	GWAS	Open_Targets_22.09	Body mass index	1e-18	0.26
2-632592-G-A	rs12992672	0.85205	0.85205	intergenic	NA	GWAS	Open_Targets_22.09	Weight	2e-18	6.47
2-632592-G-A	rs12992672	0.85205	0.85205	intergenic	NA	GWAS	Open_Targets_22.09	Hand grip strength	4e-18	-0.004
2-632592-G-A	rs12992672	0.85205	0.85205	intergenic	NA	GWAS	Open_Targets_22.09	Body mass index variance	4e-18	0
2-632592-G-A	rs12992672	0.85205	0.85205	intergenic	NA	GWAS	Open_Targets_22.09	Childhood obesity [EA]	4e-18	0.2194
2-632592-G-A	rs12992672	0.85205	0.85205	intergenic	NA	GWAS	FinnGen_R12	Obesity, other/unspecified	5.66e-18	0.138944
2-632592-G-A	rs12992672	0.85205	0.85205	intergenic	NA	GWAS	Open_Targets_22.09	Appendicular lean mass	7e-18	0.0831074
2-632592-G-A	rs12992672	0.85205	0.85205	intergenic	NA	GWAS	FinnGen_MVP_UKBB_meta	Heart failure, strict	7.08e-18	0.0497
2-632592-G-A	rs12992672	0.85205	0.85205	intergenic	NA	GWAS	Open_Targets_22.09	Type 2 diabetes	2e-17	0.0953102
2-632592-G-A	rs12992672	0.85205	0.85205	intergenic	NA	GWAS	Open_Targets_22.09	Body mass index	3e-17	0.1
2-632592-G-A	rs12992672	0.85205	0.85205	intergenic	NA	GWAS	Open_Targets_22.09	BMI (adjusted for smoking behaviour) [men]	3e-17	0.0564
2-632592-G-A	rs12992672	0.85205	0.85205	intergenic	NA	GWAS	Open_Targets_22.09	Body mass index	4e-17	6.12
2-632592-G-A	rs12992672	0.85205	0.85205	intergenic	NA	GWAS	FGR12_UKBB	Type 2 diabetes, definitions combined	6.31e-17	0.0551
2-632592-G-A	rs12992672	0.85205	0.85205	intergenic	NA	GWAS	Open_Targets_22.09	Body mass index in physically inactive individuals [EA]	7e-17	0.0876
2-632592-G-A	rs12992672	0.85205	0.85205	intergenic	NA	GWAS	Open_Targets_22.09	Age of smoking initiation (MTAG)	1e-16	-0.0161461
2-632592-G-A	rs12992672	0.85205	0.85205	intergenic	NA	GWAS	Open_Targets_22.09	Coffee consumption	2e-16	0.016
2-632592-G-A	rs12992672	0.85205	0.85205	intergenic	NA	GWAS	Open_Targets_22.09	Urate levels	6e-16	0.0349
2-632592-G-A	rs12992672	0.85205	0.85205	intergenic	NA	GWAS	Open_Targets_22.09	Type 2 diabetes	8e-16	-0.0503
2-632592-G-A	rs12992672	0.85205	0.85205	intergenic	NA	GWAS	Open_Targets_22.09	Body mass index (joint analysis main effects and smoking interaction) [men]	1e-15	0
2-632592-G-A	rs12992672	0.85205	0.85205	intergenic	NA	GWAS	Open_Targets_22.09	Waist circumference [EA, men]	2e-15	0.0492
2-632592-G-A	rs12992672	0.85205	0.85205	intergenic	NA	GWAS	Open_Targets_22.09	Body mass index	4e-15	0.0659
2-632592-G-A	rs12992672	0.85205	0.85205	intergenic	NA	GWAS	Open_Targets_22.09	Lifetime smoking index	5e-15	-0.021
2-632592-G-A	rs12992672	0.85205	0.85205	intergenic	NA	GWAS	Open_Targets_22.09	Appendicular lean mass	5e-15	0.0265897
2-632592-G-A	rs12992672	0.85205	0.85205	intergenic	NA	GWAS	Open_Targets_22.09	Body mass index	6e-15	0.231112
2-632592-G-A	rs12992672	0.85205	0.85205	intergenic	NA	GWAS	Open_Targets_22.09	Waist circumference variance	1e-14	0
2-632592-G-A	rs12992672	0.85205	0.85205	intergenic	NA	GWAS	FGR12_UKBB	Type 2 diabetes, wide definition	1.58e-14	0.056
2-632592-G-A	rs12992672	0.85205	0.85205	intergenic	NA	GWAS	FinnGen_MVP_UKBB_meta	Sleep apnoea	1.78e-14	0.0328
2-632592-G-A	rs12992672	0.85205	0.85205	intergenic	NA	GWAS	Open_Targets_22.09	Hip circumference [EA, men]	2e-14	0.0498
2-632592-G-A	rs12992672	0.85205	0.85205	intergenic	NA	GWAS	Open_Targets_22.09	Body mass index (joint analysis main effects and physical activity interaction) [EA, men]	2e-14	0
2-632592-G-A	rs12992672	0.85205	0.85205	intergenic	NA	GWAS	Open_Targets_22.09	Body mass index in physically active individuals [men]	2e-14	0.0616
2-632592-G-A	rs12992672	0.85205	0.85205	intergenic	NA	GWAS	Open_Targets_22.09	Weight	3e-14	0.0668
2-632592-G-A	rs12992672	0.85205	0.85205	intergenic	NA	GWAS	Open_Targets_22.09	Ankle spacing width (right)	3.7e-14	0.164309
2-632592-G-A	rs12992672	0.85205	0.85205	intergenic	NA	GWAS	FinnGen_drugs	A10B Blood glucose lowering drugs, excluding insulins	4.2e-14	0.0134949
2-632592-G-A	rs12992672	0.85205	0.85205	intergenic	NA	GWAS	Open_Targets_22.09	Type 2 diabetes	5e-14	0.0688
2-632592-G-A	rs12992672	0.85205	0.85205	intergenic	NA	GWAS	Open_Targets_22.09	Appendicular lean mass	6.2e-14	0.0256263
2-632592-G-A	rs12992672	0.85205	0.85205	intergenic	NA	GWAS	FinnGen_R12	Diabetes, insulin treatment (Kela reimbursement) (more control exclusions)	1.73e-13	0.0600402
2-632592-G-A	rs12992672	0.85205	0.85205	intergenic	NA	GWAS	Open_Targets_22.09	Obesity (early onset extreme)	2e-13	0.350657
2-632592-G-A	rs12992672	0.85205	0.85205	intergenic	NA	GWAS	Open_Targets_22.09	Lung function (FEV1/FVC)	2e-13	0
2-632592-G-A	rs12992672	0.85205	0.85205	intergenic	NA	GWAS	FinnGen_drugs	A10 Drugs used in diabetes	3e-13	0.0134193
2-632592-G-A	rs12992672	0.85205	0.85205	intergenic	NA	GWAS	Open_Targets_22.09	Type 2 diabetes	3e-13	0
2-632592-G-A	rs12992672	0.85205	0.85205	intergenic	NA	GWAS	Open_Targets_22.09	Smoking status (ever vs never smokers)	4e-13	-0.0191175
2-632592-G-A	rs12992672	0.85205	0.85205	intergenic	NA	GWAS	Open_Targets_22.09	Ankle spacing width (right)	4.12e-13	0.159012
2-632592-G-A	rs12992672	0.85205	0.85205	intergenic	NA	GWAS	Open_Targets_22.09	Ankle spacing width (left)	4.22e-13	0.158629
2-632592-G-A	rs12992672	0.85205	0.85205	intergenic	NA	GWAS	FinnGen_MVP_UKBB_meta	Atrial fibrillation and flutter	4.57e-13	0.0388
2-632592-G-A	rs12992672	0.85205	0.85205	intergenic	NA	GWAS	Open_Targets_22.09	Smoking cessation (MTAG)	5e-13	0.0159304
2-632592-G-A	rs12992672	0.85205	0.85205	intergenic	NA	GWAS	Open_Targets_22.09	Coffee intake	5.01e-13	0.0173177
2-632592-G-A	rs12992672	0.85205	0.85205	intergenic	NA	GWAS	Open_Targets_22.09	Smoking initiation	6e-13	0.0335568
2-632592-G-A	rs12992672	0.85205	0.85205	intergenic	NA	GWAS	FinnGen_drugs	A10BA Biguanides	1.13e-12	0.0124606
2-632592-G-A	rs12992672	0.85205	0.85205	intergenic	NA	GWAS	Open_Targets_22.09	Body mass index	2e-12	0.0634
2-632592-G-A	rs12992672	0.85205	0.85205	intergenic	NA	GWAS	Open_Targets_22.09	BMI in smokers	2e-12	0.0671
2-632592-G-A	rs12992672	0.85205	0.85205	intergenic	NA	GWAS	Open_Targets_22.09	Body mass index	2e-12	0
2-632592-G-A	rs12992672	0.85205	0.85205	intergenic	NA	GWAS	Open_Targets_22.09	Urate levels [women]	2e-12	0.0443
2-632592-G-A	rs12992672	0.85205	0.85205	intergenic	NA	GWAS	Open_Targets_22.09	Childhood body fatness	2e-12	0
2-632592-G-A	rs12992672	0.85205	0.85205	intergenic	NA	GWAS	Open_Targets_22.09	Mean arterial pressure	2e-12	0.0186
2-632592-G-A	rs12992672	0.85205	0.85205	intergenic	NA	GWAS	Open_Targets_22.09	Lung function (FEV1/FVC)	2.4e-12	0.0199974
2-632592-G-A	rs12992672	0.85205	0.85205	intergenic	NA	GWAS	Open_Targets_22.09	Type 2 diabetes	3e-12	0.106639
2-632592-G-A	rs12992672	0.85205	0.85205	intergenic	NA	GWAS	Open_Targets_22.09	Obesity	3.22e-12	0.2445
2-632592-G-A	rs12992672	0.85205	0.85205	intergenic	NA	GWAS	Open_Targets_22.09	Hip circumference variance	4e-12	0
2-632592-G-A	rs12992672	0.85205	0.85205	intergenic	NA	GWAS	FinnGen_R12	Type 2 diabetes, definitions combined	5.21e-12	0.0549574
2-632592-G-A	rs12992672	0.85205	0.85205	intergenic	NA	GWAS	Open_Targets_22.09	Smoking status	7e-12	0
2-632592-G-A	rs12992672	0.85205	0.85205	intergenic	NA	GWAS	Open_Targets_22.09	BMI in non-smokers [men]	8e-12	0.0524
2-632592-G-A	rs12992672	0.85205	0.85205	intergenic	NA	GWAS	Open_Targets_22.09	Smoking initiation (ever regular vs never regular)	9e-12	0.0206
2-632592-G-A	rs12992672	0.85205	0.85205	intergenic	NA	GWAS	Open_Targets_22.09	Caffeine consumption from coffee	9e-12	0.02076
2-632592-G-A	rs12992672	0.85205	0.85205	intergenic	NA	GWAS	Open_Targets_22.09	Urate levels	1e-11	-0.035023
2-632592-G-A	rs12992672	0.85205	0.85205	intergenic	NA	GWAS	Open_Targets_22.09	Coffee intake	1.15e-11	0.0164525
2-632592-G-A	rs12992672	0.85205	0.85205	intergenic	NA	GWAS	Open_Targets_22.09	Body mass index in physically inactive individuals [men]	2e-11	0.0949
2-632592-G-A	rs12992672	0.85205	0.85205	intergenic	NA	GWAS	Open_Targets_22.09	Cigarettes smoked per day (MTAG)	2e-11	0.0195868
2-632592-G-A	rs12992672	0.85205	0.85205	intergenic	NA	GWAS	Open_Targets_22.09	Type 2 diabetes	2e-11	-0.0582689
2-632592-G-A	rs12992672	0.85205	0.85205	intergenic	NA	GWAS	Open_Targets_22.09	Body fat percentage or coronary artery disease (MTAG)	2e-11	0
2-632592-G-A	rs12992672	0.85205	0.85205	intergenic	NA	GWAS	Kanta_2024_12	Cholesterol in HDL [Moles/volume] in Serum or Plasma [mmol/l], sample-wise median	2.77e-11	-0.00218536
2-632592-G-A	rs12992672	0.85205	0.85205	intergenic	NA	GWAS	Open_Targets_22.09	Systolic blood pressure	3e-11	-0.0186
2-632592-G-A	rs12992672	0.85205	0.85205	intergenic	NA	GWAS	Open_Targets_22.09	Urate levels	5e-11	-0.017
2-632592-G-A	rs12992672	0.85205	0.85205	intergenic	NA	GWAS	Open_Targets_22.09	Body mass index in physically inactive individuals [women]	7e-11	0.0836
2-632592-G-A	rs12992672	0.85205	0.85205	intergenic	NA	GWAS	Open_Targets_22.09	Body fat percentage	1e-10	0.039
2-632592-G-A	rs12992672	0.85205	0.85205	intergenic	NA	GWAS	Open_Targets_22.09	C-reactive protein levels	1e-10	0.031
2-632592-G-A	rs12992672	0.85205	0.85205	intergenic	NA	GWAS	Open_Targets_22.09	Metabolic syndrome	1e-10	0.0613566
2-632592-G-A	rs12992672	0.85205	0.85205	intergenic	NA	GWAS	Open_Targets_22.09	Age at first sexual intercourse	1.3e-10	-0.0178
2-632592-G-A	rs12992672	0.85205	0.85205	intergenic	NA	GWAS	Open_Targets_22.09	Hip circumference	2e-10	0.0669
2-632592-G-A	rs12992672	0.85205	0.85205	intergenic	NA	GWAS	Open_Targets_22.09	Appendicular lean mass	2e-10	0.082886
2-632592-G-A	rs12992672	0.85205	0.85205	intergenic	NA	GWAS	Open_Targets_22.09	Body mass index in physically inactive individuals [EA, women]	3e-10	0.0859
2-632592-G-A	rs12992672	0.85205	0.85205	intergenic	NA	GWAS	Open_Targets_22.09	Raw vegetable consumption	4e-10	0
2-632592-G-A	rs12992672	0.85205	0.85205	intergenic	NA	GWAS	Open_Targets_22.09	Type 2 diabetes	4.32e-10	0.0601
2-632592-G-A	rs12992672	0.85205	0.85205	intergenic	NA	GWAS	Open_Targets_22.09	Fresh fruit intake	4.89e-10	0.0113715
2-632592-G-A	rs12992672	0.85205	0.85205	intergenic	NA	GWAS	Open_Targets_22.09	Smoking initiation	5e-10	0.0189
2-632592-G-A	rs12992672	0.85205	0.85205	intergenic	NA	GWAS	Open_Targets_22.09	Medication use (drugs used in diabetes)	5e-10	0.0703
2-632592-G-A	rs12992672	0.85205	0.85205	intergenic	NA	GWAS	Open_Targets_22.09	Type 2 diabetes	6e-10	0.0959
2-632592-G-A	rs12992672	0.85205	0.85205	intergenic	NA	GWAS	Open_Targets_22.09	Osteoarthritis of the hip or knee	6e-10	0.0498
2-632592-G-A	rs12992672	0.85205	0.85205	intergenic	NA	GWAS	Open_Targets_22.09	C-reactive protein levels	8e-10	0.0208
2-632592-G-A	rs12992672	0.85205	0.85205	intergenic	NA	GWAS	FinnGen_drugs	C03 Diuretics	9.64e-10	0.0111227
2-632592-G-A	rs12992672	0.85205	0.85205	intergenic	NA	GWAS	Open_Targets_22.09	Creatinine levels	9.7e-10	-0.0150296
2-632592-G-A	rs12992672	0.85205	0.85205	intergenic	NA	GWAS	FGR12_UKBB	Gonarthrosis	9.77e-10	0.0423
2-632592-G-A	rs12992672	0.85205	0.85205	intergenic	NA	GWAS	Open_Targets_22.09	Body mass index	1e-09	0.0878572
2-632592-G-A	rs12992672	0.85205	0.85205	intergenic	NA	GWAS	Open_Targets_22.09	Male puberty timing (age at voice breaking MTAG)	1e-09	0.0254159
2-632592-G-A	rs12992672	0.85205	0.85205	intergenic	NA	GWAS	Open_Targets_22.09	Medication use (drugs used in diabetes)	1e-09	0.101439
2-632592-G-A	rs12992672	0.85205	0.85205	intergenic	NA	GWAS	Open_Targets_22.09	Diastolic blood pressure	1e-09	0.0166
2-632592-G-A	rs12992672	0.85205	0.85205	intergenic	NA	GWAS	FinnGen_R12	Type 2 diabetes, wide definition	1.41e-09	0.0574793
2-632592-G-A	rs12992672	0.85205	0.85205	intergenic	NA	GWAS	FinnGen_MVP_UKBB_meta	Ischaemic heart disease, wide definition	1.58e-09	0.0258
2-632592-G-A	rs12992672	0.85205	0.85205	intergenic	NA	GWAS	Open_Targets_22.09	Age at first sexual intercourse	1.6e-09	-0.0168
2-632592-G-A	rs12992672	0.85205	0.85205	intergenic	NA	GWAS	Open_Targets_22.09	White | bread type	1.98e-09	-0.0425076
2-632592-G-A	rs12992672	0.85205	0.85205	intergenic	NA	GWAS	Open_Targets_22.09	Body mass index (adult) [AA]	2e-09	0.053
2-632592-G-A	rs12992672	0.85205	0.85205	intergenic	NA	GWAS	Open_Targets_22.09	Type 2 diabetes	2e-09	0.0582689
2-632592-G-A	rs12992672	0.85205	0.85205	intergenic	NA	GWAS	FinnGen_R12	Gonarthrosis	2.01e-09	0.0551656
2-632592-G-A	rs12992672	0.85205	0.85205	intergenic	NA	GWAS	Open_Targets_22.09	Overweight, obesity and other hyperalimentation	2.51e-09	0.11
2-632592-G-A	rs12992672	0.85205	0.85205	intergenic	NA	GWAS	Open_Targets_22.09	Fresh fruit intake	2.57e-09	0.0109062
2-632592-G-A	rs12992672	0.85205	0.85205	intergenic	NA	GWAS	Open_Targets_22.09	Never | smoking status	2.58e-09	-0.0367929
2-632592-G-A	rs12992672	0.85205	0.85205	intergenic	NA	GWAS	Open_Targets_22.09	Systolic blood pressure, automated reading	2.62e-09	0.52865
2-632592-G-A	rs12992672	0.85205	0.85205	intergenic	NA	GWAS	FinnGen_MVP_UKBB_meta	Idiopathic gout	2.75e-09	0.0984
2-632592-G-A	rs12992672	0.85205	0.85205	intergenic	NA	GWAS	Open_Targets_22.09	Body fat percentage [women]	3e-09	0.052
2-632592-G-A	rs12992672	0.85205	0.85205	intergenic	NA	GWAS	Open_Targets_22.09	Triglyceride levels	3.1e-09	-0.0156967
2-632592-G-A	rs12992672	0.85205	0.85205	intergenic	NA	GWAS	Open_Targets_22.09	Obesity	3.83e-09	0.11
2-632592-G-A	rs12992672	0.85205	0.85205	intergenic	NA	GWAS	Open_Targets_22.09	Heel bone mineral density	4e-09	-0.0294688
2-632592-G-A	rs12992672	0.85205	0.85205	intergenic	NA	GWAS	Open_Targets_22.09	Alcohol consumption (drinks per week) (MTAG)	4e-09	0.0102333
2-632592-G-A	rs12992672	0.85205	0.85205	intergenic	NA	GWAS	Open_Targets_22.09	Overweight, obesity and other hyperalimentation	5.09e-09	0.109
2-632592-G-A	rs12992672	0.85205	0.85205	intergenic	NA	GWAS	FGR12_UKBB	Arthrosis	6.03e-09	0.0309
2-632592-G-A	rs12992672	0.85205	0.85205	intergenic	NA	GWAS	Open_Targets_22.09	Lung function (FEV1/FVC)	8.16e-09	0.018
2-632592-G-A	rs12992672	0.85205	0.85205	intergenic	NA	GWAS	FinnGen_drugs	A10BJ Glucagon-like peptide-1 (GLP-1) analogues	8.63e-09	0.00605255
2-632592-G-A	rs12992672	0.85205	0.85205	intergenic	NA	GWAS	Open_Targets_22.09	Systolic blood pressure, automated reading	9.13e-09	0.320739
2-632592-G-A	rs12992672	0.85205	0.85205	intergenic	NA	GWAS	Open_Targets_22.09	Obesity	9.36e-09	0.108
2-632592-G-A	rs12992672	0.85205	0.85205	intergenic	NA	GWAS	Open_Targets_22.09	Fasting insulin	1e-08	0
2-632592-G-A	rs12992672	0.85205	0.85205	intergenic	NA	GWAS	Open_Targets_22.09	Heel bone mineral density	1.1e-08	0.0151852
2-632592-G-A	rs12992672	0.85205	0.85205	intergenic	NA	GWAS	Open_Targets_22.09	Heel broadband ultrasound attenuation, direct entry	1.24e-08	-0.469071
2-632592-G-A	rs12992672	0.85205	0.85205	intergenic	NA	GWAS	FGR12_UKBB	Ever smoked	1.51e-08	0.0265
2-632592-G-A	rs12992672	0.85205	0.85205	intergenic	NA	GWAS	Open_Targets_22.09	Never | smoking status	1.98e-08	-0.0348146
2-632592-G-A	rs12992672	0.85205	0.85205	intergenic	NA	GWAS	Kanta_2024_12	Hemoglobin A1c/Hemoglobin.total in Blood [mmol/mol], sample-wise median	1.98e-08	0.00144791
2-632592-G-A	rs12992672	0.85205	0.85205	intergenic	NA	GWAS	Open_Targets_22.09	Menarche (age at onset)	2e-08	-2.8
2-632592-G-A	rs12992672	0.85205	0.85205	intergenic	NA	GWAS	Open_Targets_22.09	Body mass index in physically active individuals [EA, men]	2e-08	0.0635
2-632592-G-A	rs12992672	0.85205	0.85205	intergenic	NA	GWAS	Open_Targets_22.09	Body mass index in physically inactive individuals [EA, men]	2e-08	0.0919
2-632592-G-A	rs12992672	0.85205	0.85205	intergenic	NA	GWAS	Open_Targets_22.09	Fruit consumption	2e-08	0
2-632592-G-A	rs12992672	0.85205	0.85205	intergenic	NA	GWAS	Open_Targets_22.09	High light scatter reticulocyte count	2.1e-08	-0.0159704
2-632592-G-A	rs12992672	0.85205	0.85205	intergenic	NA	GWAS	Kanta_2024_12	Leukocytes [#/volume] in Blood [e9/l], sample-wise median	2.46e-08	0.00187778
2-632592-G-A	rs12992672	0.85205	0.85205	intergenic	NA	GWAS	Open_Targets_22.09	Diastolic blood pressure, automated reading	2.71e-08	0.176675
2-632592-G-A	rs12992672	0.85205	0.85205	intergenic	NA	GWAS	Open_Targets_22.09	Sex hormone-binding globulin levels adjusted for BMI	2.8e-08	0.00606083
2-632592-G-A	rs12992672	0.85205	0.85205	intergenic	NA	GWAS	Open_Targets_22.09	Heel bone mineral density	3e-08	0.0150462
2-632592-G-A	rs12992672	0.85205	0.85205	intergenic	NA	GWAS	Open_Targets_22.09	Body fat percentage [European women]	3e-08	0.049
2-632592-G-A	rs12992672	0.85205	0.85205	intergenic	NA	GWAS	Open_Targets_22.09	Breast size	3e-08	0
2-632592-G-A	rs12992672	0.85205	0.85205	intergenic	NA	GWAS	Open_Targets_22.09	Sex hormone-binding globulin levels adjusted for BMI	3.8e-08	0.00583419
2-632592-G-A	rs12992672	0.85205	0.85205	intergenic	NA	GWAS	FGR12_UKBB	Hypertension	3.8e-08	0.0286
2-632592-G-A	rs12992672	0.85205	0.85205	intergenic	NA	GWAS	FinnGen_R12	Artrosis, including avohilmo	3.99e-08	0.0365543
2-632592-G-A	rs12992672	0.85205	0.85205	intergenic	NA	GWAS	FGR12_UKBB	Hypertension, essential	4.27e-08	0.0293
2-632592-G-A	rs12992672	0.85205	0.85205	intergenic	NA	GWAS	Open_Targets_22.09	Heel bone mineral density	4.3e-08	0.0246278
2-632592-G-A	rs12992672	0.85205	0.85205	intergenic	NA	GWAS	FinnGen_MVP_UKBB_meta	Type 1 diabetes, definitions combined	4.47e-08	0.0606
2-632592-G-A	rs12992672	0.85205	0.85205	intergenic	NA	GWAS	Open_Targets_22.09	Age at first sexual intercourse	4.6e-08	-0.0205
2-632592-G-A	rs12992672	0.85205	0.85205	intergenic	NA	GWAS	Open_Targets_22.09	High light scatter reticulocyte count	4.9e-08	-0.0139673
20-59073311-C-T	rs140896965	0.0079828	0.0079828	intergenic	NA	GWAS	FinnGen_R12	Body-mass index, inverse-rank normalized	1.37e-48	-0.0747553
20-59073311-C-T	rs140896965	0.0079828	0.0079828	intergenic	NA	GWAS	FinnGen_R12	Weight, inverse-rank normalized	5.52e-45	-0.0669416
20-59073311-C-T	rs140896965	0.0079828	0.0079828	intergenic	NA	GWAS	Kanta_2024_12	Cholesterol in HDL [Moles/volume] in Serum or Plasma [mmol/l], sample-wise median	8.93e-37	0.00706762
20-59073311-C-T	rs140896965	0.0079828	0.0079828	intergenic	NA	GWAS	FinnGen_drugs	C09 Agents acting on the renin-angiotensin system	1.34e-31	-0.0402797
20-59073311-C-T	rs140896965	0.0079828	0.0079828	intergenic	NA	GWAS	FGR12_UKBB	Type 2 diabetes, definitions combined	6.31e-31	-0.157
20-59073311-C-T	rs140896965	0.0079828	0.0079828	intergenic	NA	GWAS	FinnGen_R12	Diabetes, insulin treatment (Kela reimbursement) (more control exclusions)	2.96e-29	-0.159955
20-59073311-C-T	rs140896965	0.0079828	0.0079828	intergenic	NA	GWAS	FinnGen_MVP_UKBB_meta	Type 2 diabetes, definitions combined	4.68e-29	-0.123
20-59073311-C-T	rs140896965	0.0079828	0.0079828	intergenic	NA	GWAS	FinnGen_drugs	A10B Blood glucose lowering drugs, excluding insulins	4.9e-29	-0.0341441
20-59073311-C-T	rs140896965	0.0079828	0.0079828	intergenic	NA	GWAS	FinnGen_R12	Type 2 diabetes, definitions combined	6.08e-29	-0.155309
20-59073311-C-T	rs140896965	0.0079828	0.0079828	intergenic	NA	GWAS	FinnGen_drugs	A10 Drugs used in diabetes	2.18e-27	-0.03409
20-59073311-C-T	rs140896965	0.0079828	0.0079828	intergenic	NA	GWAS	FinnGen_drugs	A10BA Biguanides	3.07e-27	-0.0323687
20-59073311-C-T	rs140896965	0.0079828	0.0079828	intergenic	NA	GWAS	Kanta_2024_12	Triglyceride [Moles/volume] in Serum or Plasma --fasting [mmol/l], sample-wise median	1.48e-25	-0.0107507
20-59073311-C-T	rs140896965	0.0079828	0.0079828	intergenic	NA	GWAS	FGR12_UKBB	Type 2 diabetes, wide definition	6.31e-25	-0.166
20-59073311-C-T	rs140896965	0.0079828	0.0079828	intergenic	NA	GWAS	Kanta_2024_12	Hemoglobin A1c/Hemoglobin.total in Blood [mmol/mol], sample-wise median	1.02e-24	-0.00450097
20-59073311-C-T	rs140896965	0.0079828	0.0079828	intergenic	NA	GWAS	FinnGen_R12	Type 2 diabetes, wide definition	5.32e-23	-0.164852
20-59073311-C-T	rs140896965	0.0079828	0.0079828	intergenic	NA	GWAS	FinnGen_MVP_UKBB_meta	Hypertension	1.35e-19	-0.0945
20-59073311-C-T	rs140896965	0.0079828	0.0079828	intergenic	NA	GWAS	Kanta_2024_12	Fasting glucose [Moles/volume] in Serum or Plasma [mmol/l], sample-wise median	1.52e-19	-0.00356621
20-59073311-C-T	rs140896965	0.0079828	0.0079828	intergenic	NA	GWAS	FGR12_UKBB	Hypertension	2.51e-18	-0.0985
20-59073311-C-T	rs140896965	0.0079828	0.0079828	intergenic	NA	GWAS	FinnGen_MVP_UKBB_meta	Hypertension, essential	1.95e-17	-0.0921
20-59073311-C-T	rs140896965	0.0079828	0.0079828	intergenic	NA	GWAS	FinnGen_R12	Hypertension	2.48e-17	-0.0996053
20-59073311-C-T	rs140896965	0.0079828	0.0079828	intergenic	NA	GWAS	Kanta_2024_12	Erythrocytes [#/volume] in Blood [e12/l], sample-wise median	2.61e-17	-0.018557
20-59073311-C-T	rs140896965	0.0079828	0.0079828	intergenic	NA	GWAS	FGR12_UKBB	Hypertension, essential	6.31e-16	-0.0954
20-59073311-C-T	rs140896965	0.0079828	0.0079828	intergenic	NA	GWAS	FinnGen_drugs	C09CA Angiotensin II antagonists, plain	1.78e-15	-0.0280518
20-59073311-C-T	rs140896965	0.0079828	0.0079828	intergenic	NA	GWAS	FinnGen_R12	Antihypertensive medication - note that there are other indications	3.08e-15	-0.0874844
20-59073311-C-T	rs140896965	0.0079828	0.0079828	intergenic	NA	GWAS	FinnGen_R12	Hypertension, essential	6.78e-15	-0.0963616
20-59073311-C-T	rs140896965	0.0079828	0.0079828	intergenic	NA	GWAS	FinnGen_drugs	C03 Diuretics	8.51e-15	-0.0241274
20-59073311-C-T	rs140896965	0.0079828	0.0079828	intergenic	NA	GWAS	FinnGen_MVP_UKBB_meta	Obesity	1.45e-14	-0.107
20-59073311-C-T	rs140896965	0.0079828	0.0079828	intergenic	NA	GWAS	FinnGen_drugs	C09DA Angiotensin II antagonists and diuretics	1.79e-14	-0.0218638
20-59073311-C-T	rs140896965	0.0079828	0.0079828	intergenic	NA	GWAS	FinnGen_drugs	A10BK Sodium-glucose co-transporter 2 (SGLT2) inhibitors	3.05e-14	-0.0179681
20-59073311-C-T	rs140896965	0.0079828	0.0079828	intergenic	NA	GWAS	Kanta_2024_12	Alanine aminotransferase [Enzymatic activity/volume] in Serum or Plasma [u/l], sample-wise median	5.07e-14	-0.00767965
20-59073311-C-T	rs140896965	0.0079828	0.0079828	intergenic	NA	GWAS	FinnGen_R12	Sleep disorders (combined)	2.16e-13	-0.105503
20-59073311-C-T	rs140896965	0.0079828	0.0079828	intergenic	NA	GWAS	FinnGen_drugs	A10BJ Glucagon-like peptide-1 (GLP-1) analogues	2.37e-13	-0.0131736
20-59073311-C-T	rs140896965	0.0079828	0.0079828	intergenic	NA	GWAS	FinnGen_R12	Sleep apnoea	2.45e-13	-0.112506
20-59073311-C-T	rs140896965	0.0079828	0.0079828	intergenic	NA	GWAS	FinnGen_drugs	A10BH Dipeptidyl peptidase 4 (dpp-4) inhibitors	2.64e-13	-0.0174101
20-59073311-C-T	rs140896965	0.0079828	0.0079828	intergenic	NA	GWAS	FinnGen_drugs	C08CA Dihydropyridine derivatives	2.69e-13	-0.0239802
20-59073311-C-T	rs140896965	0.0079828	0.0079828	intergenic	NA	GWAS	FGR12_UKBB	Sleep apnoea	3.16e-13	-0.111
20-59073311-C-T	rs140896965	0.0079828	0.0079828	intergenic	NA	GWAS	FinnGen_MVP_UKBB_meta	Sleep apnoea	3.89e-13	-0.0904
20-59073311-C-T	rs140896965	0.0079828	0.0079828	intergenic	NA	GWAS	FGR12_UKBB	Sleep disorders (combined)	3.98e-13	-0.103
20-59073311-C-T	rs140896965	0.0079828	0.0079828	intergenic	NA	GWAS	FGR12_UKBB	Obesity	1.26e-12	-0.138
20-59073311-C-T	rs140896965	0.0079828	0.0079828	intergenic	NA	GWAS	FinnGen_MVP_UKBB_meta	Sleep disorders (combined)	1.74e-12	-0.0902
20-59073311-C-T	rs140896965	0.0079828	0.0079828	intergenic	NA	GWAS	Kanta_2024_12	MCV [Entitic volume] [fl], sample-wise median	5.31e-12	0.134617
20-59073311-C-T	rs140896965	0.0079828	0.0079828	intergenic	NA	GWAS	FinnGen_R12	Sleep apnoea, including avohilmo	1.38e-11	-0.098897
20-59073311-C-T	rs140896965	0.0079828	0.0079828	intergenic	NA	GWAS	FinnGen_R12	Obesity	1.63e-11	-0.134755
20-59073311-C-T	rs140896965	0.0079828	0.0079828	intergenic	NA	GWAS	FGR12_UKBB	Sleep apnoea, including avohilmo	2e-11	-0.0977
20-59073311-C-T	rs140896965	0.0079828	0.0079828	intergenic	NA	GWAS	FinnGen_drugs	NON J01 TOTAL Total number of purchases excl. antibacterials	3.17e-11	-0.0256296
20-59073311-C-T	rs140896965	0.0079828	0.0079828	intergenic	NA	GWAS	FinnGen_drugs	TOTAL Total number of drug purchases	4.43e-11	-0.0258293
20-59073311-C-T	rs140896965	0.0079828	0.0079828	intergenic	NA	GWAS	FinnGen_drugs	C10AA Hmg coa reductase inhibitors	6.81e-11	-0.0211649
20-59073311-C-T	rs140896965	0.0079828	0.0079828	intergenic	NA	GWAS	FinnGen_drugs	A10AE Insulins and analogues for injection, long-acting	2.42e-10	-0.0149747
20-59073311-C-T	rs140896965	0.0079828	0.0079828	intergenic	NA	GWAS	FinnGen_drugs	C03CA Sulfonamides, plain	2.59e-10	-0.0180802
20-59073311-C-T	rs140896965	0.0079828	0.0079828	intergenic	NA	GWAS	Kanta_2024_12	Gamma glutamyl transferase [Enzymatic activity/volume] in Serum or Plasma [u/l], sample-wise median	3.39e-10	-0.0371909
20-59073311-C-T	rs140896965	0.0079828	0.0079828	intergenic	NA	GWAS	Kanta_2024_12	Glucose [Moles/volume] in Serum or Plasma [mmol/l], sample-wise median	3.59e-10	-0.00482427
20-59073311-C-T	rs140896965	0.0079828	0.0079828	intergenic	NA	GWAS	FinnGen_R12	Obesity related asthma	1.04e-09	-0.17235
20-59073311-C-T	rs140896965	0.0079828	0.0079828	intergenic	NA	GWAS	Open_Targets_22.09	Mean platelet volume	1.68e-09	-0.07599
20-59073311-C-T	rs140896965	0.0079828	0.0079828	intergenic	NA	GWAS	FinnGen_drugs	C09AA ACE inhibitors, plain	1.74e-09	-0.019518
20-59073311-C-T	rs140896965	0.0079828	0.0079828	intergenic	NA	GWAS	FGR12_UKBB	Statin medication	2.69e-09	-0.0663
20-59073311-C-T	rs140896965	0.0079828	0.0079828	intergenic	NA	GWAS	FinnGen_drugs	C07A Beta blocking agents, plain	3.28e-09	-0.0209147
20-59073311-C-T	rs140896965	0.0079828	0.0079828	intergenic	NA	GWAS	FinnGen_drugs	A10A Insulins and analogues	3.36e-09	-0.0145806
20-59073311-C-T	rs140896965	0.0079828	0.0079828	intergenic	NA	GWAS	Kanta_2024_12	Hemoglobin [Mass/volume] in Blood [g/l], sample-wise median	5.77e-09	-0.376288
20-59073311-C-T	rs140896965	0.0079828	0.0079828	intergenic	NA	GWAS	FinnGen_R12	Obesity due to excess calories	6.09e-09	-0.137528
20-59073311-C-T	rs140896965	0.0079828	0.0079828	intergenic	NA	GWAS	Open_Targets_22.09	Mean platelet volume	1.1e-08	-0.0767619
20-59073311-C-T	rs140896965	0.0079828	0.0079828	intergenic	NA	GWAS	FinnGen_R12	Statin medication	1.7e-08	-0.0643719
20-59073311-C-T	rs140896965	0.0079828	0.0079828	intergenic	NA	GWAS	Kanta_2024_12	Leukocytes [#/volume] in Blood [e9/l], sample-wise median	1.88e-08	-0.00322943
20-59073311-C-T	rs140896965	0.0079828	0.0079828	intergenic	NA	GWAS	FGR12_UKBB	Atrial fibrillation and flutter	2.09e-08	-0.11
20-59073311-C-T	rs140896965	0.0079828	0.0079828	intergenic	NA	GWAS	Kanta_2024_12	Hematocrit [Volume Fraction] of Blood [%], sample-wise median	2.53e-08	-0.105514
20-59073311-C-T	rs140896965	0.0079828	0.0079828	intergenic	NA	GWAS	FinnGen_MVP_UKBB_meta	Atrial fibrillation and flutter	3.39e-08	-0.0968
20-59073311-C-T	rs140896965	0.0079828	0.0079828	intergenic	NA	GWAS	FinnGen_R12	Atrial fibrillation and flutter	4.25e-08	-0.111245
20-59073311-C-T	rs140896965	0.0079828	0.0079828	intergenic	NA	GWAS	Open_Targets_22.09	Mean platelet (thrombocyte) volume	4.77e-08	-0.0916933
3-25061767-G-T	rs12632128	0.4996	0.4996	intron	RARB	GWAS	FinnGen_MVP_UKBB_meta	Obesity	2e-34	0.0377
3-25061767-G-T	rs12632128	0.4996	0.4996	intron	RARB	GWAS	Open_Targets_22.09	Blood urea nitrogen levels	5e-25	0
3-25061767-G-T	rs12632128	0.4996	0.4996	intron	RARB	GWAS	Open_Targets_22.09	Weight	1e-23	0
3-25061767-G-T	rs12632128	0.4996	0.4996	intron	RARB	GWAS	Open_Targets_22.09	Leg fat-free mass (right)	4.13e-21	0.0273938
3-25061767-G-T	rs12632128	0.4996	0.4996	intron	RARB	GWAS	Open_Targets_22.09	Leg predicted mass (right)	5.13e-21	0.0256236
3-25061767-G-T	rs12632128	0.4996	0.4996	intron	RARB	GWAS	Open_Targets_22.09	Dietary macronutrient intake [Carbohydrate]	6e-20	0
3-25061767-G-T	rs12632128	0.4996	0.4996	intron	RARB	GWAS	Open_Targets_22.09	Leg fat-free mass (left)	7.56e-20	0.0265511
3-25061767-G-T	rs12632128	0.4996	0.4996	intron	RARB	GWAS	Open_Targets_22.09	Leg predicted mass (left)	1.33e-19	0.0247271
3-25061767-G-T	rs12632128	0.4996	0.4996	intron	RARB	GWAS	Open_Targets_22.09	Leg fat-free mass (right)	4.48e-19	0.0257693
3-25061767-G-T	rs12632128	0.4996	0.4996	intron	RARB	GWAS	Open_Targets_22.09	Leg predicted mass (right)	5.41e-19	0.0241058
3-25061767-G-T	rs12632128	0.4996	0.4996	intron	RARB	GWAS	Open_Targets_22.09	Whole body water mass	2.02e-18	0.096946
3-25061767-G-T	rs12632128	0.4996	0.4996	intron	RARB	GWAS	Open_Targets_22.09	Basal metabolic rate	2.13e-18	17.6575
3-25061767-G-T	rs12632128	0.4996	0.4996	intron	RARB	GWAS	Open_Targets_22.09	Serum urea levels	2.2e-18	-0.0190019
3-25061767-G-T	rs12632128	0.4996	0.4996	intron	RARB	GWAS	Open_Targets_22.09	Whole body fat-free mass	2.79e-18	0.131343
3-25061767-G-T	rs12632128	0.4996	0.4996	intron	RARB	GWAS	FinnGen_R12	Weight, inverse-rank normalized	3.07e-18	0.0178444
3-25061767-G-T	rs12632128	0.4996	0.4996	intron	RARB	GWAS	Open_Targets_22.09	Leg fat-free mass (left)	5.05e-18	0.0250404
3-25061767-G-T	rs12632128	0.4996	0.4996	intron	RARB	GWAS	Open_Targets_22.09	Leg predicted mass (left)	7.76e-18	0.0233455
3-25061767-G-T	rs12632128	0.4996	0.4996	intron	RARB	GWAS	Open_Targets_22.09	Body mass index	8e-18	0.0141
3-25061767-G-T	rs12632128	0.4996	0.4996	intron	RARB	GWAS	Open_Targets_22.09	Body mass index	8e-18	0.0141
3-25061767-G-T	rs12632128	0.4996	0.4996	intron	RARB	GWAS	Open_Targets_22.09	Whole body water mass	1.01e-16	0.0915662
3-25061767-G-T	rs12632128	0.4996	0.4996	intron	RARB	GWAS	Open_Targets_22.09	Basal metabolic rate	1.48e-16	16.5638
3-25061767-G-T	rs12632128	0.4996	0.4996	intron	RARB	GWAS	Open_Targets_22.09	Whole body fat-free mass	1.51e-16	0.123608
3-25061767-G-T	rs12632128	0.4996	0.4996	intron	RARB	GWAS	Open_Targets_22.09	Relative sugar intake	4e-16	0
3-25061767-G-T	rs12632128	0.4996	0.4996	intron	RARB	GWAS	Open_Targets_22.09	Weight	6.13e-16	0.272951
3-25061767-G-T	rs12632128	0.4996	0.4996	intron	RARB	GWAS	FinnGen_R12	Body-mass index, inverse-rank normalized	9.11e-16	0.0176546
3-25061767-G-T	rs12632128	0.4996	0.4996	intron	RARB	GWAS	Open_Targets_22.09	Impedance of leg (right)	1e-15	-0.616414
3-25061767-G-T	rs12632128	0.4996	0.4996	intron	RARB	GWAS	Open_Targets_22.09	Trunk predicted mass	1e-15	0.0594877
3-25061767-G-T	rs12632128	0.4996	0.4996	intron	RARB	GWAS	Open_Targets_22.09	Impedance of leg (right)	1.82e-15	-0.614743
3-25061767-G-T	rs12632128	0.4996	0.4996	intron	RARB	GWAS	Open_Targets_22.09	Weight	2e-15	0.268964
3-25061767-G-T	rs12632128	0.4996	0.4996	intron	RARB	GWAS	Open_Targets_22.09	Trunk fat-free mass	2e-15	0.0614789
3-25061767-G-T	rs12632128	0.4996	0.4996	intron	RARB	GWAS	Open_Targets_22.09	Cereal intake	6e-15	-0.0157832
3-25061767-G-T	rs12632128	0.4996	0.4996	intron	RARB	GWAS	Open_Targets_22.09	Impedance of leg (left)	9e-15	-0.59813
3-25061767-G-T	rs12632128	0.4996	0.4996	intron	RARB	GWAS	Open_Targets_22.09	Impedance of leg (left)	1.28e-14	-0.595091
3-25061767-G-T	rs12632128	0.4996	0.4996	intron	RARB	GWAS	Open_Targets_22.09	Salad / raw vegetable intake	2.3e-14	0.0125902
3-25061767-G-T	rs12632128	0.4996	0.4996	intron	RARB	GWAS	Open_Targets_22.09	Weight	2.43e-14	0.255832
3-25061767-G-T	rs12632128	0.4996	0.4996	intron	RARB	GWAS	Open_Targets_22.09	Cereal intake	2.68e-14	-0.015453
3-25061767-G-T	rs12632128	0.4996	0.4996	intron	RARB	GWAS	Open_Targets_22.09	Body mass index	3e-14	0
3-25061767-G-T	rs12632128	0.4996	0.4996	intron	RARB	GWAS	Open_Targets_22.09	Appendicular lean mass	3.1e-14	0.0145
3-25061767-G-T	rs12632128	0.4996	0.4996	intron	RARB	GWAS	Open_Targets_22.09	Trunk predicted mass	4.38e-14	0.0559327
3-25061767-G-T	rs12632128	0.4996	0.4996	intron	RARB	GWAS	Open_Targets_22.09	Arm predicted mass (left)	6.9e-14	0.00799515
3-25061767-G-T	rs12632128	0.4996	0.4996	intron	RARB	GWAS	Open_Targets_22.09	Trunk fat-free mass	8.14e-14	0.0577032
3-25061767-G-T	rs12632128	0.4996	0.4996	intron	RARB	GWAS	Open_Targets_22.09	Arm fat-free mass (left)	8.9e-14	0.00846276
3-25061767-G-T	rs12632128	0.4996	0.4996	intron	RARB	GWAS	Open_Targets_22.09	Body mass index	9e-14	0
3-25061767-G-T	rs12632128	0.4996	0.4996	intron	RARB	GWAS	Open_Targets_22.09	Body mass index	9e-14	-0.0145
3-25061767-G-T	rs12632128	0.4996	0.4996	intron	RARB	GWAS	Open_Targets_22.09	Weight	9.98e-14	0.250704
3-25061767-G-T	rs12632128	0.4996	0.4996	intron	RARB	GWAS	Open_Targets_22.09	Arm fat-free mass (right)	1.14e-13	0.00781566
3-25061767-G-T	rs12632128	0.4996	0.4996	intron	RARB	GWAS	FinnGen_MVP_UKBB_meta	Sleep apnoea	1.2e-13	0.0237
3-25061767-G-T	rs12632128	0.4996	0.4996	intron	RARB	GWAS	Open_Targets_22.09	Arm predicted mass (right)	2.34e-13	0.00727052
3-25061767-G-T	rs12632128	0.4996	0.4996	intron	RARB	GWAS	Open_Targets_22.09	Blood urea nitrogen levels	3e-13	0.0052
3-25061767-G-T	rs12632128	0.4996	0.4996	intron	RARB	GWAS	Open_Targets_22.09	Raw vegetable consumption	4e-13	0
3-25061767-G-T	rs12632128	0.4996	0.4996	intron	RARB	GWAS	Open_Targets_22.09	Appendicular lean mass	5.09e-13	0.0138
3-25061767-G-T	rs12632128	0.4996	0.4996	intron	RARB	GWAS	Open_Targets_22.09	Arm fat-free mass (right)	7.26e-13	0.00751822
3-25061767-G-T	rs12632128	0.4996	0.4996	intron	RARB	GWAS	Open_Targets_22.09	Salad / raw vegetable intake	9.49e-13	0.0116988
3-25061767-G-T	rs12632128	0.4996	0.4996	intron	RARB	GWAS	Open_Targets_22.09	Arm predicted mass (left)	1.08e-12	0.00755361
3-25061767-G-T	rs12632128	0.4996	0.4996	intron	RARB	GWAS	Open_Targets_22.09	Relative carbohydrate intake	2e-12	0
3-25061767-G-T	rs12632128	0.4996	0.4996	intron	RARB	GWAS	Open_Targets_22.09	Arm predicted mass (right)	2.63e-12	0.00690925
3-25061767-G-T	rs12632128	0.4996	0.4996	intron	RARB	GWAS	Open_Targets_22.09	Arm fat-free mass (left)	2.97e-12	0.00787278
3-25061767-G-T	rs12632128	0.4996	0.4996	intron	RARB	GWAS	Open_Targets_22.09	Body mass index	3e-12	0.016
3-25061767-G-T	rs12632128	0.4996	0.4996	intron	RARB	GWAS	Open_Targets_22.09	Body mass index	3.5e-12	-0.0135121
3-25061767-G-T	rs12632128	0.4996	0.4996	intron	RARB	GWAS	Open_Targets_22.09	Body mass index	6e-12	0.017
3-25061767-G-T	rs12632128	0.4996	0.4996	intron	RARB	GWAS	Open_Targets_22.09	Body size at age 10	7e-12	0
3-25061767-G-T	rs12632128	0.4996	0.4996	intron	RARB	GWAS	FinnGen_MVP_UKBB_meta	Type 2 diabetes, definitions combined	1e-11	0.0181
3-25061767-G-T	rs12632128	0.4996	0.4996	intron	RARB	GWAS	Open_Targets_22.09	Body mass index (joint analysis main effects and physical activity interaction)	2e-11	0
3-25061767-G-T	rs12632128	0.4996	0.4996	intron	RARB	GWAS	Open_Targets_22.09	Body mass index	6e-11	0.0233
3-25061767-G-T	rs12632128	0.4996	0.4996	intron	RARB	GWAS	Open_Targets_22.09	Arm fat mass (right)	7.02e-11	0.00965477
3-25061767-G-T	rs12632128	0.4996	0.4996	intron	RARB	GWAS	Open_Targets_22.09	Body mass index	8e-11	0.0178314
3-25061767-G-T	rs12632128	0.4996	0.4996	intron	RARB	GWAS	Open_Targets_22.09	Fish- and plant-related diet	8e-11	0
3-25061767-G-T	rs12632128	0.4996	0.4996	intron	RARB	GWAS	Open_Targets_22.09	Cooked vegetable intake	8.95e-11	0.0115459
3-25061767-G-T	rs12632128	0.4996	0.4996	intron	RARB	GWAS	Open_Targets_22.09	Urinary sodium excretion [EA]	1e-10	0
3-25061767-G-T	rs12632128	0.4996	0.4996	intron	RARB	GWAS	Open_Targets_22.09	Trunk fat mass	1.01e-10	-0.104327
3-25061767-G-T	rs12632128	0.4996	0.4996	intron	RARB	GWAS	Open_Targets_22.09	Comparative body size at age 10	1.07e-10	0.0105568
3-25061767-G-T	rs12632128	0.4996	0.4996	intron	RARB	GWAS	Open_Targets_22.09	Hip circumference	1.37e-10	0.138997
3-25061767-G-T	rs12632128	0.4996	0.4996	intron	RARB	GWAS	Open_Targets_22.09	Arm fat mass (left)	1.65e-10	0.0105747
3-25061767-G-T	rs12632128	0.4996	0.4996	intron	RARB	GWAS	Open_Targets_22.09	Body mass index (bmi)	1.71e-10	0.0716148
3-25061767-G-T	rs12632128	0.4996	0.4996	intron	RARB	GWAS	Open_Targets_22.09	Adult body size	2e-10	0
3-25061767-G-T	rs12632128	0.4996	0.4996	intron	RARB	GWAS	Open_Targets_22.09	Impedance of whole body	2.1e-10	-1.00766
3-25061767-G-T	rs12632128	0.4996	0.4996	intron	RARB	GWAS	Open_Targets_22.09	Weight	3e-10	0
3-25061767-G-T	rs12632128	0.4996	0.4996	intron	RARB	GWAS	Open_Targets_22.09	Whole body fat mass	3.78e-10	0.137744
3-25061767-G-T	rs12632128	0.4996	0.4996	intron	RARB	GWAS	FinnGen_drugs	A10B Blood glucose lowering drugs, excluding insulins	4.86e-10	0.00821554
3-25061767-G-T	rs12632128	0.4996	0.4996	intron	RARB	GWAS	Open_Targets_22.09	Dentures	5e-10	-0.035
3-25061767-G-T	rs12632128	0.4996	0.4996	intron	RARB	GWAS	Open_Targets_22.09	Relative protein intake	5e-10	0
3-25061767-G-T	rs12632128	0.4996	0.4996	intron	RARB	GWAS	Open_Targets_22.09	Impedance of whole body	6.07e-10	-0.986499
3-25061767-G-T	rs12632128	0.4996	0.4996	intron	RARB	GWAS	Open_Targets_22.09	Appendicular lean mass	6.1e-10	0.0153936
3-25061767-G-T	rs12632128	0.4996	0.4996	intron	RARB	GWAS	Open_Targets_22.09	Body mass index (bmi)	7.14e-10	0.0693918
3-25061767-G-T	rs12632128	0.4996	0.4996	intron	RARB	GWAS	Open_Targets_22.09	Body mass index	8.02e-10	0.0183
3-25061767-G-T	rs12632128	0.4996	0.4996	intron	RARB	GWAS	Open_Targets_22.09	Body mass index [men]	1e-09	0.037
3-25061767-G-T	rs12632128	0.4996	0.4996	intron	RARB	GWAS	Open_Targets_22.09	Body mass index (joint analysis main effects and physical activity interaction) [EA]	1e-09	0
3-25061767-G-T	rs12632128	0.4996	0.4996	intron	RARB	GWAS	Open_Targets_22.09	Number of decayed, missing and filled tooth surfaces or use of dentures	1e-09	-0.016
3-25061767-G-T	rs12632128	0.4996	0.4996	intron	RARB	GWAS	Open_Targets_22.09	Urinary sodium excretion	1e-09	0
3-25061767-G-T	rs12632128	0.4996	0.4996	intron	RARB	GWAS	FGR12_UKBB	Obesity	1.26e-09	0.0416
3-25061767-G-T	rs12632128	0.4996	0.4996	intron	RARB	GWAS	Open_Targets_22.09	Body mass index (bmi)	1.77e-09	0.0678307
3-25061767-G-T	rs12632128	0.4996	0.4996	intron	RARB	GWAS	Open_Targets_22.09	Body mass index [EA]	2e-09	0.0228
3-25061767-G-T	rs12632128	0.4996	0.4996	intron	RARB	GWAS	Open_Targets_22.09	Cooked vegetable intake	2.07e-09	0.010608
3-25061767-G-T	rs12632128	0.4996	0.4996	intron	RARB	GWAS	Open_Targets_22.09	Arm fat mass (right)	2.32e-09	0.00879261
3-25061767-G-T	rs12632128	0.4996	0.4996	intron	RARB	GWAS	Open_Targets_22.09	Appendicular lean mass	3e-09	0.0144964
3-25061767-G-T	rs12632128	0.4996	0.4996	intron	RARB	GWAS	Open_Targets_22.09	Body mass index [EA, men]	3e-09	0.0333
3-25061767-G-T	rs12632128	0.4996	0.4996	intron	RARB	GWAS	Open_Targets_22.09	Hip circumference	3.44e-09	0.128611
3-25061767-G-T	rs12632128	0.4996	0.4996	intron	RARB	GWAS	Open_Targets_22.09	Body mass index (joint analysis main effects and physical activity interaction) [men]	4e-09	0
3-25061767-G-T	rs12632128	0.4996	0.4996	intron	RARB	GWAS	Open_Targets_22.09	Arm fat mass (left)	4.34e-09	0.00965633
3-25061767-G-T	rs12632128	0.4996	0.4996	intron	RARB	GWAS	Open_Targets_22.09	Trunk fat mass	5.48e-09	0.0718782
3-25061767-G-T	rs12632128	0.4996	0.4996	intron	RARB	GWAS	Open_Targets_22.09	Body mass index (bmi)	8.27e-09	0.0652165
3-25061767-G-T	rs12632128	0.4996	0.4996	intron	RARB	GWAS	Open_Targets_22.09	Whole body fat mass	8.93e-09	0.127111
3-25061767-G-T	rs12632128	0.4996	0.4996	intron	RARB	GWAS	FinnGen_drugs	A10BA Biguanides	9.2e-09	0.00743699
3-25061767-G-T	rs12632128	0.4996	0.4996	intron	RARB	GWAS	Open_Targets_22.09	Body mass index (joint analysis main effects and smoking interaction)	1e-08	0
3-25061767-G-T	rs12632128	0.4996	0.4996	intron	RARB	GWAS	Open_Targets_22.09	Comparative body size at age 10	1.07e-08	0.00929543
3-25061767-G-T	rs12632128	0.4996	0.4996	intron	RARB	GWAS	Open_Targets_22.09	Dentures | mouth/teeth dental problems	2.14e-08	-0.0342814
3-25061767-G-T	rs12632128	0.4996	0.4996	intron	RARB	GWAS	FinnGen_R12	Obesity	2.32e-08	0.0466155
3-25061767-G-T	rs12632128	0.4996	0.4996	intron	RARB	GWAS	Open_Targets_22.09	Leg fat mass (left)	2.59e-08	-0.0203719
3-25061767-G-T	rs12632128	0.4996	0.4996	intron	RARB	GWAS	Open_Targets_22.09	Body mass index (joint analysis main effects and physical activity interaction) [EA, men]	3e-08	0
3-25061767-G-T	rs12632128	0.4996	0.4996	intron	RARB	GWAS	Open_Targets_22.09	Leg fat mass (right)	3.78e-08	-0.0206271
3-25061767-G-T	rs12632128	0.4996	0.4996	intron	RARB	GWAS	Open_Targets_22.09	Waist circumference	4.58e-08	0.155728
5-43866494-T-A	rs10473333	0.061705	0.061705	intergenic	NA	GWAS	FinnGen_MVP_UKBB_meta	Sleep apnoea	1.05e-10	0.0534
5-43866494-T-A	rs10473333	0.061705	0.061705	intergenic	NA	GWAS	Open_Targets_22.09	Mean platelet (thrombocyte) volume	9.37e-10	0.0296003
5-43866494-T-A	rs10473333	0.061705	0.061705	intergenic	NA	GWAS	Open_Targets_22.09	High light scatter reticulocyte count	1.74e-09	0.000317674
5-43866494-T-A	rs10473333	0.061705	0.061705	intergenic	NA	GWAS	Open_Targets_22.09	Apolipoprotein A1 levels	5e-09	-0.02498
5-43866494-T-A	rs10473333	0.061705	0.061705	intergenic	NA	GWAS	Open_Targets_22.09	Mean platelet (thrombocyte) volume	1.1e-08	0.0315689
5-43866494-T-A	rs10473333	0.061705	0.061705	intergenic	NA	GWAS	Open_Targets_22.09	Eosinophil counts	2.6e-08	-0.0129884
5-43866494-T-A	rs10473333	0.061705	0.061705	intergenic	NA	GWAS	Open_Targets_22.09	Eosinophil counts	3.07e-08	-0.012407
7-75083502-G-A	rs112016275	0.3348	0.3348	intergenic	NA	GWAS	FinnGen_MVP_UKBB_meta	Sleep apnoea	1.7e-12	0.0277
7-75083502-G-A	rs112016275	0.3348	0.3348	intergenic	NA	GWAS	FinnGen_MVP_UKBB_meta	Obesity	2.09e-12	0.0275
7-75083502-G-A	rs112016275	0.3348	0.3348	intergenic	NA	GWAS	Open_Targets_22.09	Body mass index (bmi)	2.49e-11	0.0876856
7-75083502-G-A	rs112016275	0.3348	0.3348	intergenic	NA	GWAS	Open_Targets_22.09	Body mass index (bmi)	1.8e-10	0.0841213
7-75083502-G-A	rs112016275	0.3348	0.3348	intergenic	NA	GWAS	FinnGen_R12	Body-mass index, inverse-rank normalized	1.52e-09	0.0158293
7-75083502-G-A	rs112016275	0.3348	0.3348	intergenic	NA	GWAS	Open_Targets_22.09	Hip circumference	4.5e-09	0.148754
16-53767042-T-C	rs1421085	0.30825	0.30825	intron	FTO	GWAS	FinnGen_MVP_UKBB_meta	Obesity	2.4e-464	0.147
16-53767042-T-C	rs1421085	0.30825	0.30825	intron	FTO	GWAS	FinnGen_MVP_UKBB_meta	Type 2 diabetes, definitions combined	1.7e-345	0.111
16-53767042-T-C	rs1421085	0.30825	0.30825	intron	FTO	GWAS	Open_Targets_22.09	Body mass index	4.94e-324	0.0721
16-53767042-T-C	rs1421085	0.30825	0.30825	intron	FTO	GWAS	Open_Targets_22.09	Leg lean mass	4.94e-324	0.078
16-53767042-T-C	rs1421085	0.30825	0.30825	intron	FTO	GWAS	FinnGen_R12	Body-mass index, inverse-rank normalized	3.48e-319	0.0847172
16-53767042-T-C	rs1421085	0.30825	0.30825	intron	FTO	GWAS	Open_Targets_22.09	Body mass index	2.23e-308	0.0750391
16-53767042-T-C	rs1421085	0.30825	0.30825	intron	FTO	GWAS	Open_Targets_22.09	Body mass index	2.23e-308	0.0750391
16-53767042-T-C	rs1421085	0.30825	0.30825	intron	FTO	GWAS	Open_Targets_22.09	Body mass index	2e-306	0
16-53767042-T-C	rs1421085	0.30825	0.30825	intron	FTO	GWAS	Open_Targets_22.09	Body mass index	1e-300	0
16-53767042-T-C	rs1421085	0.30825	0.30825	intron	FTO	GWAS	Open_Targets_22.09	Body mass index	9e-290	0.074
16-53767042-T-C	rs1421085	0.30825	0.30825	intron	FTO	GWAS	FinnGen_R12	Weight, inverse-rank normalized	4.76e-279	0.0738226
16-53767042-T-C	rs1421085	0.30825	0.30825	intron	FTO	GWAS	Open_Targets_22.09	Adult body size	4e-243	0.0465215
16-53767042-T-C	rs1421085	0.30825	0.30825	intron	FTO	GWAS	Open_Targets_22.09	Body mass index	3e-242	0.0728
16-53767042-T-C	rs1421085	0.30825	0.30825	intron	FTO	GWAS	Open_Targets_22.09	Body size at age 10	6e-242	0.0474156
16-53767042-T-C	rs1421085	0.30825	0.30825	intron	FTO	GWAS	Open_Targets_22.09	Weight	3e-241	0.0591
16-53767042-T-C	rs1421085	0.30825	0.30825	intron	FTO	GWAS	Open_Targets_22.09	Body mass index	2e-223	0
16-53767042-T-C	rs1421085	0.30825	0.30825	intron	FTO	GWAS	Open_Targets_22.09	Body mass index (bmi)	5.47e-220	0.359699
16-53767042-T-C	rs1421085	0.30825	0.30825	intron	FTO	GWAS	Open_Targets_22.09	Body mass index (bmi)	1.57e-219	0.359304
16-53767042-T-C	rs1421085	0.30825	0.30825	intron	FTO	GWAS	Open_Targets_22.09	Body mass index	7e-217	0
16-53767042-T-C	rs1421085	0.30825	0.30825	intron	FTO	GWAS	Open_Targets_22.09	Body mass index (bmi)	1.36e-215	0.357396
16-53767042-T-C	rs1421085	0.30825	0.30825	intron	FTO	GWAS	Open_Targets_22.09	Body mass index (bmi)	3.72e-215	0.357016
16-53767042-T-C	rs1421085	0.30825	0.30825	intron	FTO	GWAS	Open_Targets_22.09	Body mass index	2e-210	0
16-53767042-T-C	rs1421085	0.30825	0.30825	intron	FTO	GWAS	Open_Targets_22.09	Body mass index	1e-206	0.072
16-53767042-T-C	rs1421085	0.30825	0.30825	intron	FTO	GWAS	Open_Targets_22.09	Body mass index	9e-199	0
16-53767042-T-C	rs1421085	0.30825	0.30825	intron	FTO	GWAS	Open_Targets_22.09	Weight	1.14e-191	0.998601
16-53767042-T-C	rs1421085	0.30825	0.30825	intron	FTO	GWAS	Open_Targets_22.09	Weight	1.9e-191	0.997972
16-53767042-T-C	rs1421085	0.30825	0.30825	intron	FTO	GWAS	Open_Targets_22.09	Comparative body size at age 10	3.1e-190	0.0481732
16-53767042-T-C	rs1421085	0.30825	0.30825	intron	FTO	GWAS	Open_Targets_22.09	Comparative body size at age 10	3.1e-190	0.0481732
16-53767042-T-C	rs1421085	0.30825	0.30825	intron	FTO	GWAS	Open_Targets_22.09	Type 2 diabetes	1e-189	0.1182
16-53767042-T-C	rs1421085	0.30825	0.30825	intron	FTO	GWAS	Open_Targets_22.09	Weight	3.62e-188	0.993421
16-53767042-T-C	rs1421085	0.30825	0.30825	intron	FTO	GWAS	Open_Targets_22.09	Body mass index	4e-188	0
16-53767042-T-C	rs1421085	0.30825	0.30825	intron	FTO	GWAS	Open_Targets_22.09	Weight	6.05e-188	0.992781
16-53767042-T-C	rs1421085	0.30825	0.30825	intron	FTO	GWAS	Open_Targets_22.09	Body mass index x sex x age interaction (4df test)	2e-187	0
16-53767042-T-C	rs1421085	0.30825	0.30825	intron	FTO	GWAS	Open_Targets_22.09	Leg fat-free mass (left)	7.39e-179	0.0831741
16-53767042-T-C	rs1421085	0.30825	0.30825	intron	FTO	GWAS	Open_Targets_22.09	Leg fat-free mass (left)	8.57e-179	0.0831553
16-53767042-T-C	rs1421085	0.30825	0.30825	intron	FTO	GWAS	Open_Targets_22.09	Leg predicted mass (left)	2.63e-178	0.0778666
16-53767042-T-C	rs1421085	0.30825	0.30825	intron	FTO	GWAS	Open_Targets_22.09	Leg predicted mass (left)	3.08e-178	0.0778482
16-53767042-T-C	rs1421085	0.30825	0.30825	intron	FTO	GWAS	Open_Targets_22.09	Body mass index	2e-177	0.142
16-53767042-T-C	rs1421085	0.30825	0.30825	intron	FTO	GWAS	Open_Targets_22.09	Arm fat mass (right)	2.75e-176	0.0419905
16-53767042-T-C	rs1421085	0.30825	0.30825	intron	FTO	GWAS	Open_Targets_22.09	Arm fat mass (right)	6.72e-176	0.0419418
16-53767042-T-C	rs1421085	0.30825	0.30825	intron	FTO	GWAS	Open_Targets_22.09	Arm fat mass (left)	6.65e-175	0.0467387
16-53767042-T-C	rs1421085	0.30825	0.30825	intron	FTO	GWAS	Open_Targets_22.09	Arm fat mass (left)	1.88e-174	0.0466758
16-53767042-T-C	rs1421085	0.30825	0.30825	intron	FTO	GWAS	Open_Targets_22.09	Waist circumference	1.6e-168	0.78963
16-53767042-T-C	rs1421085	0.30825	0.30825	intron	FTO	GWAS	Open_Targets_22.09	Waist circumference	2.56e-168	0.789111
16-53767042-T-C	rs1421085	0.30825	0.30825	intron	FTO	GWAS	Open_Targets_22.09	Waist circumference	3e-166	0
16-53767042-T-C	rs1421085	0.30825	0.30825	intron	FTO	GWAS	Open_Targets_22.09	Leg predicted mass (right)	3.7e-166	0.0749691
16-53767042-T-C	rs1421085	0.30825	0.30825	intron	FTO	GWAS	Open_Targets_22.09	Leg predicted mass (right)	5.72e-166	0.0749224
16-53767042-T-C	rs1421085	0.30825	0.30825	intron	FTO	GWAS	Open_Targets_22.09	Leg fat-free mass (right)	1.19e-165	0.0798311
16-53767042-T-C	rs1421085	0.30825	0.30825	intron	FTO	GWAS	Open_Targets_22.09	Leg fat-free mass (right)	1.86e-165	0.0797798
16-53767042-T-C	rs1421085	0.30825	0.30825	intron	FTO	GWAS	Open_Targets_22.09	Leg fat mass (right)	2.76e-165	0.103418
16-53767042-T-C	rs1421085	0.30825	0.30825	intron	FTO	GWAS	Open_Targets_22.09	Leg fat mass (right)	5.1e-165	0.103329
16-53767042-T-C	rs1421085	0.30825	0.30825	intron	FTO	GWAS	Open_Targets_22.09	Whole body fat mass	6.55e-165	0.60982
16-53767042-T-C	rs1421085	0.30825	0.30825	intron	FTO	GWAS	Open_Targets_22.09	Body fat percentage	7e-165	0.041
16-53767042-T-C	rs1421085	0.30825	0.30825	intron	FTO	GWAS	Open_Targets_22.09	Whole body fat mass	2.19e-164	0.608813
16-53767042-T-C	rs1421085	0.30825	0.30825	intron	FTO	GWAS	Open_Targets_22.09	Leg fat mass (left)	4.02e-164	0.100569
16-53767042-T-C	rs1421085	0.30825	0.30825	intron	FTO	GWAS	Open_Targets_22.09	Leg fat mass (left)	9.48e-164	0.100449
16-53767042-T-C	rs1421085	0.30825	0.30825	intron	FTO	GWAS	Open_Targets_22.09	Basal metabolic rate	1.1e-160	54.6059
16-53767042-T-C	rs1421085	0.30825	0.30825	intron	FTO	GWAS	Open_Targets_22.09	Basal metabolic rate	1.1e-160	54.6059
16-53767042-T-C	rs1421085	0.30825	0.30825	intron	FTO	GWAS	Open_Targets_22.09	Impedance of leg (left)	2.3e-159	-2.09233
16-53767042-T-C	rs1421085	0.30825	0.30825	intron	FTO	GWAS	Open_Targets_22.09	Impedance of leg (left)	3.77e-159	-2.09158
16-53767042-T-C	rs1421085	0.30825	0.30825	intron	FTO	GWAS	Open_Targets_22.09	Hip circumference	1.13e-158	0.588789
16-53767042-T-C	rs1421085	0.30825	0.30825	intron	FTO	GWAS	Open_Targets_22.09	Hip circumference	1.52e-158	0.588525
16-53767042-T-C	rs1421085	0.30825	0.30825	intron	FTO	GWAS	Open_Targets_22.09	Body mass index	2.17e-158	0.0803
16-53767042-T-C	rs1421085	0.30825	0.30825	intron	FTO	GWAS	Open_Targets_22.09	Metabolic biomarkers (multivariate analysis)	2e-157	0
16-53767042-T-C	rs1421085	0.30825	0.30825	intron	FTO	GWAS	Open_Targets_22.09	Body mass index	1.13e-156	0.0809
16-53767042-T-C	rs1421085	0.30825	0.30825	intron	FTO	GWAS	Open_Targets_22.09	Impedance of whole body	1.1e-155	-4.2693
16-53767042-T-C	rs1421085	0.30825	0.30825	intron	FTO	GWAS	Open_Targets_22.09	Impedance of whole body	1.56e-155	-4.26853
16-53767042-T-C	rs1421085	0.30825	0.30825	intron	FTO	GWAS	FGR12_UKBB	Obesity	1e-154	0.182
16-53767042-T-C	rs1421085	0.30825	0.30825	intron	FTO	GWAS	Open_Targets_22.09	Basal metabolic rate	9e-154	0
16-53767042-T-C	rs1421085	0.30825	0.30825	intron	FTO	GWAS	Open_Targets_22.09	Hip circumference	2e-152	0
16-53767042-T-C	rs1421085	0.30825	0.30825	intron	FTO	GWAS	Open_Targets_22.09	Impedance of leg (right)	1.62e-148	-2.02148
16-53767042-T-C	rs1421085	0.30825	0.30825	intron	FTO	GWAS	Open_Targets_22.09	Impedance of leg (right)	7.56e-148	-2.01751
16-53767042-T-C	rs1421085	0.30825	0.30825	intron	FTO	GWAS	Open_Targets_22.09	Body mass index (adult)	1e-146	0.069
16-53767042-T-C	rs1421085	0.30825	0.30825	intron	FTO	GWAS	Open_Targets_22.09	Predicted visceral adipose tissue	4e-145	0.0646932
16-53767042-T-C	rs1421085	0.30825	0.30825	intron	FTO	GWAS	Open_Targets_22.09	Type 2 diabetes	6e-144	0.1177
16-53767042-T-C	rs1421085	0.30825	0.30825	intron	FTO	GWAS	Open_Targets_22.09	Whole body water mass	2.06e-143	0.283396
16-53767042-T-C	rs1421085	0.30825	0.30825	intron	FTO	GWAS	Open_Targets_22.09	Whole body water mass	2.06e-143	0.283396
16-53767042-T-C	rs1421085	0.30825	0.30825	intron	FTO	GWAS	FinnGen_MVP_UKBB_meta	Sleep apnoea	4.9e-143	0.0826
16-53767042-T-C	rs1421085	0.30825	0.30825	intron	FTO	GWAS	Open_Targets_22.09	Whole body fat-free mass	6.28e-143	0.384143
16-53767042-T-C	rs1421085	0.30825	0.30825	intron	FTO	GWAS	Open_Targets_22.09	Whole body fat-free mass	6.28e-143	0.384143
16-53767042-T-C	rs1421085	0.30825	0.30825	intron	FTO	GWAS	Open_Targets_22.09	Trunk fat mass	2.8e-142	0.315489
16-53767042-T-C	rs1421085	0.30825	0.30825	intron	FTO	GWAS	Open_Targets_22.09	Trunk fat mass	1.13e-141	0.314792
16-53767042-T-C	rs1421085	0.30825	0.30825	intron	FTO	GWAS	Open_Targets_22.09	Arm fat percentage (left)	1.17e-138	0.454983
16-53767042-T-C	rs1421085	0.30825	0.30825	intron	FTO	GWAS	Open_Targets_22.09	Arm fat percentage (left)	4.76e-138	0.453946
16-53767042-T-C	rs1421085	0.30825	0.30825	intron	FTO	GWAS	Open_Targets_22.09	Arm fat percentage (right)	1.5e-133	0.442473
16-53767042-T-C	rs1421085	0.30825	0.30825	intron	FTO	GWAS	Open_Targets_22.09	Arm fat percentage (right)	4.78e-133	0.441605
16-53767042-T-C	rs1421085	0.30825	0.30825	intron	FTO	GWAS	Open_Targets_22.09	Arm fat-free mass (left)	1.02e-131	0.0277669
16-53767042-T-C	rs1421085	0.30825	0.30825	intron	FTO	GWAS	Open_Targets_22.09	Arm fat-free mass (left)	1.02e-131	0.0277669
16-53767042-T-C	rs1421085	0.30825	0.30825	intron	FTO	GWAS	Open_Targets_22.09	Arm predicted mass (right)	6.88e-131	0.0242305
16-53767042-T-C	rs1421085	0.30825	0.30825	intron	FTO	GWAS	Open_Targets_22.09	Arm predicted mass (right)	6.88e-131	0.0242305
16-53767042-T-C	rs1421085	0.30825	0.30825	intron	FTO	GWAS	Open_Targets_22.09	Arm predicted mass (left)	9.67e-131	0.0260179
16-53767042-T-C	rs1421085	0.30825	0.30825	intron	FTO	GWAS	Open_Targets_22.09	Arm predicted mass (left)	9.67e-131	0.0260179
16-53767042-T-C	rs1421085	0.30825	0.30825	intron	FTO	GWAS	Open_Targets_22.09	Arm fat-free mass (right)	1.02e-130	0.0256943
16-53767042-T-C	rs1421085	0.30825	0.30825	intron	FTO	GWAS	Open_Targets_22.09	Arm fat-free mass (right)	1.02e-130	0.0256943
16-53767042-T-C	rs1421085	0.30825	0.30825	intron	FTO	GWAS	Open_Targets_22.09	Body mass index and bone mineral density (pleiotropy)	1e-121	0.142
16-53767042-T-C	rs1421085	0.30825	0.30825	intron	FTO	GWAS	Open_Targets_22.09	Body mass index	5e-120	0
16-53767042-T-C	rs1421085	0.30825	0.30825	intron	FTO	GWAS	FinnGen_R12	Obesity	6e-117	0.19157
16-53767042-T-C	rs1421085	0.30825	0.30825	intron	FTO	GWAS	Open_Targets_22.09	Body mass index (joint analysis main effects and smoking interaction)	2e-115	0
16-53767042-T-C	rs1421085	0.30825	0.30825	intron	FTO	GWAS	FGR12_UKBB	Type 2 diabetes, definitions combined	1e-113	0.112
16-53767042-T-C	rs1421085	0.30825	0.30825	intron	FTO	GWAS	Open_Targets_22.09	Waist-hip ratio	1e-113	0.0389
16-53767042-T-C	rs1421085	0.30825	0.30825	intron	FTO	GWAS	Open_Targets_22.09	Waist-hip ratio	6e-112	0.0386
16-53767042-T-C	rs1421085	0.30825	0.30825	intron	FTO	GWAS	Open_Targets_22.09	Waist-hip ratio	7e-112	0.0386
16-53767042-T-C	rs1421085	0.30825	0.30825	intron	FTO	GWAS	Open_Targets_22.09	BMI (adjusted for smoking behaviour)	3e-110	0
16-53767042-T-C	rs1421085	0.30825	0.30825	intron	FTO	GWAS	Open_Targets_22.09	Obesity [Obesity class I]	5e-110	0
16-53767042-T-C	rs1421085	0.30825	0.30825	intron	FTO	GWAS	Open_Targets_22.09	Body mass index (joint analysis main effects and physical activity interaction)	3e-109	0
16-53767042-T-C	rs1421085	0.30825	0.30825	intron	FTO	GWAS	Open_Targets_22.09	Body mass index (joint analysis main effects and physical activity interaction) [EA]	2e-108	0
16-53767042-T-C	rs1421085	0.30825	0.30825	intron	FTO	GWAS	Open_Targets_22.09	Body mass index	6e-108	0.0803
16-53767042-T-C	rs1421085	0.30825	0.30825	intron	FTO	GWAS	Open_Targets_22.09	Body fat percentage	1.6e-106	0.334086
16-53767042-T-C	rs1421085	0.30825	0.30825	intron	FTO	GWAS	Open_Targets_22.09	Body fat percentage	5.65e-106	0.333196
16-53767042-T-C	rs1421085	0.30825	0.30825	intron	FTO	GWAS	Open_Targets_22.09	Body mass index [EA]	1e-103	0.0835
16-53767042-T-C	rs1421085	0.30825	0.30825	intron	FTO	GWAS	Open_Targets_22.09	Leg fat percentage (left)	1.49e-103	0.272354
16-53767042-T-C	rs1421085	0.30825	0.30825	intron	FTO	GWAS	Open_Targets_22.09	Trunk predicted mass	1.69e-103	0.16135
16-53767042-T-C	rs1421085	0.30825	0.30825	intron	FTO	GWAS	Open_Targets_22.09	Trunk predicted mass	1.69e-103	0.16135
16-53767042-T-C	rs1421085	0.30825	0.30825	intron	FTO	GWAS	Open_Targets_22.09	Leg fat percentage (right)	2.24e-103	0.286252
16-53767042-T-C	rs1421085	0.30825	0.30825	intron	FTO	GWAS	Open_Targets_22.09	Trunk fat-free mass	2.41e-103	0.168135
16-53767042-T-C	rs1421085	0.30825	0.30825	intron	FTO	GWAS	Open_Targets_22.09	Trunk fat-free mass	2.41e-103	0.168135
16-53767042-T-C	rs1421085	0.30825	0.30825	intron	FTO	GWAS	Open_Targets_22.09	Leg fat percentage (right)	3.37e-103	0.285989
16-53767042-T-C	rs1421085	0.30825	0.30825	intron	FTO	GWAS	Open_Targets_22.09	Leg fat percentage (left)	3.41e-103	0.27186
16-53767042-T-C	rs1421085	0.30825	0.30825	intron	FTO	GWAS	Open_Targets_22.09	Body fat distribution (arm fat ratio)	7e-103	0.05017
16-53767042-T-C	rs1421085	0.30825	0.30825	intron	FTO	GWAS	FinnGen_MVP_UKBB_meta	Hypertension	3.47e-102	0.0632
16-53767042-T-C	rs1421085	0.30825	0.30825	intron	FTO	GWAS	Open_Targets_22.09	Waist circumference [EA]	4e-101	0
16-53767042-T-C	rs1421085	0.30825	0.30825	intron	FTO	GWAS	Open_Targets_22.09	Obesity (extreme)	6e-101	0.277632
16-53767042-T-C	rs1421085	0.30825	0.30825	intron	FTO	GWAS	FinnGen_drugs	A10B Blood glucose lowering drugs, excluding insulins	3.36e-100	0.0283323
16-53767042-T-C	rs1421085	0.30825	0.30825	intron	FTO	GWAS	FinnGen_MVP_UKBB_meta	Hypertension, essential	2.29e-99	0.0629
16-53767042-T-C	rs1421085	0.30825	0.30825	intron	FTO	GWAS	Open_Targets_22.09	Impedance of arm (left)	9.71e-99	-1.9894
16-53767042-T-C	rs1421085	0.30825	0.30825	intron	FTO	GWAS	Open_Targets_22.09	Impedance of arm (left)	1.82e-98	-1.98725
16-53767042-T-C	rs1421085	0.30825	0.30825	intron	FTO	GWAS	Open_Targets_22.09	Impedance of arm (right)	8.66e-98	-1.92905
16-53767042-T-C	rs1421085	0.30825	0.30825	intron	FTO	GWAS	Open_Targets_22.09	Body mass index (age>50)	1e-97	0.073
16-53767042-T-C	rs1421085	0.30825	0.30825	intron	FTO	GWAS	Open_Targets_22.09	Impedance of arm (right)	1.46e-97	-1.92738
16-53767042-T-C	rs1421085	0.30825	0.30825	intron	FTO	GWAS	FGR12_UKBB	Type 2 diabetes, wide definition	3.16e-96	0.113
16-53767042-T-C	rs1421085	0.30825	0.30825	intron	FTO	GWAS	Open_Targets_22.09	Body mass index (age <50)	5e-95	0.093
16-53767042-T-C	rs1421085	0.30825	0.30825	intron	FTO	GWAS	FinnGen_drugs	A10BA Biguanides	3.77e-94	0.0269167
16-53767042-T-C	rs1421085	0.30825	0.30825	intron	FTO	GWAS	FinnGen_R12	Type 2 diabetes, definitions combined	4.54e-93	0.120703
16-53767042-T-C	rs1421085	0.30825	0.30825	intron	FTO	GWAS	Open_Targets_22.09	Body fat percentage	1e-91	0
16-53767042-T-C	rs1421085	0.30825	0.30825	intron	FTO	GWAS	Open_Targets_22.09	Trunk fat percentage	1.37e-86	0.343393
16-53767042-T-C	rs1421085	0.30825	0.30825	intron	FTO	GWAS	Open_Targets_22.09	Hip circumference [EA]	2e-86	0.07
16-53767042-T-C	rs1421085	0.30825	0.30825	intron	FTO	GWAS	FinnGen_R12	Diabetes, insulin treatment (Kela reimbursement) (more control exclusions)	3.22e-86	0.118508
16-53767042-T-C	rs1421085	0.30825	0.30825	intron	FTO	GWAS	Open_Targets_22.09	Trunk fat percentage	5.24e-86	0.342196
16-53767042-T-C	rs1421085	0.30825	0.30825	intron	FTO	GWAS	FinnGen_R12	Obesity due to excess calories	6.12e-86	0.191759
16-53767042-T-C	rs1421085	0.30825	0.30825	intron	FTO	GWAS	Open_Targets_22.09	Body mass index	2e-85	0.0773912
16-53767042-T-C	rs1421085	0.30825	0.30825	intron	FTO	GWAS	Open_Targets_22.09	Type 2 diabetes	3e-84	0.122218
16-53767042-T-C	rs1421085	0.30825	0.30825	intron	FTO	GWAS	Open_Targets_22.09	Body fat distribution (arm fat ratio) [females]	3e-83	0.06203
16-53767042-T-C	rs1421085	0.30825	0.30825	intron	FTO	GWAS	FinnGen_R12	Obesity, other/unspecified	9.16e-82	0.219592
16-53767042-T-C	rs1421085	0.30825	0.30825	intron	FTO	GWAS	Open_Targets_22.09	Obesity [Overweight]	2e-81	0
16-53767042-T-C	rs1421085	0.30825	0.30825	intron	FTO	GWAS	Open_Targets_22.09	Body mass index [Japanese]	2e-81	0.081
16-53767042-T-C	rs1421085	0.30825	0.30825	intron	FTO	GWAS	Open_Targets_22.09	Obesity [Obesity class II]	1e-79	0.285179
16-53767042-T-C	rs1421085	0.30825	0.30825	intron	FTO	GWAS	Open_Targets_22.09	BMI in non-smokers	1e-79	0
16-53767042-T-C	rs1421085	0.30825	0.30825	intron	FTO	GWAS	FinnGen_drugs	A10 Drugs used in diabetes	5.93e-78	0.0256665
16-53767042-T-C	rs1421085	0.30825	0.30825	intron	FTO	GWAS	Open_Targets_22.09	Obese vs. thin	9e-76	0.392042
16-53767042-T-C	rs1421085	0.30825	0.30825	intron	FTO	GWAS	Open_Targets_22.09	Body mass index variance	2e-73	0
16-53767042-T-C	rs1421085	0.30825	0.30825	intron	FTO	GWAS	FinnGen_R12	Type 2 diabetes, wide definition	1.7e-72	0.126517
16-53767042-T-C	rs1421085	0.30825	0.30825	intron	FTO	GWAS	Open_Targets_22.09	Body mass index in physically active individuals	5e-72	0.0747
16-53767042-T-C	rs1421085	0.30825	0.30825	intron	FTO	GWAS	Open_Targets_22.09	Body mass index in physically active individuals [EA]	2e-71	0.0762
16-53767042-T-C	rs1421085	0.30825	0.30825	intron	FTO	GWAS	Open_Targets_22.09	Body mass index (joint analysis main effects and physical activity interaction) [EA, women]	1e-68	0
16-53767042-T-C	rs1421085	0.30825	0.30825	intron	FTO	GWAS	Open_Targets_22.09	Body mass index (joint analysis main effects and physical activity interaction) [women]	2e-68	0
16-53767042-T-C	rs1421085	0.30825	0.30825	intron	FTO	GWAS	Open_Targets_22.09	Body fat distribution (arm fat ratio) [males]	5e-65	0.03568
16-53767042-T-C	rs1421085	0.30825	0.30825	intron	FTO	GWAS	Open_Targets_22.09	BMI (adjusted for smoking behaviour) [men]	7e-65	0
16-53767042-T-C	rs1421085	0.30825	0.30825	intron	FTO	GWAS	Open_Targets_22.09	Body mass index [EA, women]	2e-64	0.0847
16-53767042-T-C	rs1421085	0.30825	0.30825	intron	FTO	GWAS	Open_Targets_22.09	Body mass index [women]	2e-64	0.0819
16-53767042-T-C	rs1421085	0.30825	0.30825	intron	FTO	GWAS	Open_Targets_22.09	Type 2 diabetes	2e-64	0.1166
16-53767042-T-C	rs1421085	0.30825	0.30825	intron	FTO	GWAS	Open_Targets_22.09	Weight	1e-63	0.056575
16-53767042-T-C	rs1421085	0.30825	0.30825	intron	FTO	GWAS	Open_Targets_22.09	Body mass index (joint analysis main effects and smoking interaction) [women]	2e-63	0
16-53767042-T-C	rs1421085	0.30825	0.30825	intron	FTO	GWAS	Open_Targets_22.09	Body mass index (joint analysis main effects and smoking interaction) [men]	2e-62	0
16-53767042-T-C	rs1421085	0.30825	0.30825	intron	FTO	GWAS	Open_Targets_22.09	Fat-free mass	4e-62	0
16-53767042-T-C	rs1421085	0.30825	0.30825	intron	FTO	GWAS	Open_Targets_22.09	BMI (adjusted for smoking behaviour) [women]	5e-59	0
16-53767042-T-C	rs1421085	0.30825	0.30825	intron	FTO	GWAS	Open_Targets_22.09	Waist circumference [EA, men]	8e-59	0
16-53767042-T-C	rs1421085	0.30825	0.30825	intron	FTO	GWAS	Open_Targets_22.09	Body mass index [men]	2e-58	0.0844
16-53767042-T-C	rs1421085	0.30825	0.30825	intron	FTO	GWAS	Open_Targets_22.09	Waist circumference [EA, women]	1e-57	0
16-53767042-T-C	rs1421085	0.30825	0.30825	intron	FTO	GWAS	Open_Targets_22.09	Menarche (age at onset)	1e-57	0
16-53767042-T-C	rs1421085	0.30825	0.30825	intron	FTO	GWAS	Open_Targets_22.09	Body mass index (joint analysis main effects and physical activity interaction) [men]	4e-54	0
16-53767042-T-C	rs1421085	0.30825	0.30825	intron	FTO	GWAS	Open_Targets_22.09	Body mass index [EA, men]	1e-52	0.0857
16-53767042-T-C	rs1421085	0.30825	0.30825	intron	FTO	GWAS	Open_Targets_22.09	Hip circumference [EA,women]	3e-52	0.0716
16-53767042-T-C	rs1421085	0.30825	0.30825	intron	FTO	GWAS	Open_Targets_22.09	Waist circumference variance	3e-52	0
16-53767042-T-C	rs1421085	0.30825	0.30825	intron	FTO	GWAS	Open_Targets_22.09	Body mass index	2e-51	0.300105
16-53767042-T-C	rs1421085	0.30825	0.30825	intron	FTO	GWAS	Open_Targets_22.09	Body mass index	4e-51	0
16-53767042-T-C	rs1421085	0.30825	0.30825	intron	FTO	GWAS	Kanta_2024_12	Hemoglobin A1c/Hemoglobin.total in Blood [mmol/mol], sample-wise median	4.89e-51	0.00288002
16-53767042-T-C	rs1421085	0.30825	0.30825	intron	FTO	GWAS	Open_Targets_22.09	Type 2 diabetes	1.63e-50	0.1167
16-53767042-T-C	rs1421085	0.30825	0.30825	intron	FTO	GWAS	Open_Targets_22.09	Body fat percentage	3e-50	0
16-53767042-T-C	rs1421085	0.30825	0.30825	intron	FTO	GWAS	Open_Targets_22.09	Type 2 diabetes	4.31e-50	0.1055
16-53767042-T-C	rs1421085	0.30825	0.30825	intron	FTO	GWAS	FinnGen_drugs	C09 Agents acting on the renin-angiotensin system	2.32e-49	0.0222088
16-53767042-T-C	rs1421085	0.30825	0.30825	intron	FTO	GWAS	Open_Targets_22.09	Hand grip strength	8e-49	-0.004
16-53767042-T-C	rs1421085	0.30825	0.30825	intron	FTO	GWAS	FGR12_UKBB	Sleep apnoea, including avohilmo	1.26e-48	0.0866
16-53767042-T-C	rs1421085	0.30825	0.30825	intron	FTO	GWAS	Open_Targets_22.09	Hip circumference variance	2e-48	0
16-53767042-T-C	rs1421085	0.30825	0.30825	intron	FTO	GWAS	Open_Targets_22.09	Type 2 diabetes	2e-48	0.131028
16-53767042-T-C	rs1421085	0.30825	0.30825	intron	FTO	GWAS	FGR12_UKBB	Sleep apnoea	3.98e-48	0.0896
16-53767042-T-C	rs1421085	0.30825	0.30825	intron	FTO	GWAS	Open_Targets_22.09	Body mass index	1e-47	8.04
16-53767042-T-C	rs1421085	0.30825	0.30825	intron	FTO	GWAS	Open_Targets_22.09	Type 2 diabetes	1.6e-47	0.104
16-53767042-T-C	rs1421085	0.30825	0.30825	intron	FTO	GWAS	FinnGen_drugs	A10BJ Glucagon-like peptide-1 (GLP-1) analogues	1.83e-47	0.0113656
16-53767042-T-C	rs1421085	0.30825	0.30825	intron	FTO	GWAS	Open_Targets_22.09	Type 2 diabetes	3.59e-47	0.1045
16-53767042-T-C	rs1421085	0.30825	0.30825	intron	FTO	GWAS	Open_Targets_22.09	Basal metabolic rate variance	9e-47	0
16-53767042-T-C	rs1421085	0.30825	0.30825	intron	FTO	GWAS	Open_Targets_22.09	BMI in non-smokers [men]	3e-45	0
16-53767042-T-C	rs1421085	0.30825	0.30825	intron	FTO	GWAS	Open_Targets_22.09	BMI in non-smokers [women]	4e-44	0
16-53767042-T-C	rs1421085	0.30825	0.30825	intron	FTO	GWAS	Open_Targets_22.09	Body mass index in physically active individuals [women]	9e-44	0.074
16-53767042-T-C	rs1421085	0.30825	0.30825	intron	FTO	GWAS	Open_Targets_22.09	Body mass index	9e-44	0.0135
16-53767042-T-C	rs1421085	0.30825	0.30825	intron	FTO	GWAS	Open_Targets_22.09	Body mass index in physically active individuals [EA,women]	2e-43	0.0763
