## Supplement Tables for "From Normal Variation in Sleep to Clinical Sleep Disorders: Genetic Insights from Over One Million Individuals" (part 7 of 12)

### Sheet: ST8C (continued)
Table S8c. Apnea annotations
16-53767042-T-C	rs1421085	0.30825	0.30825	intron	FTO	GWAS	Open_Targets_22.09	Hip circumference [EA, men]	4e-43	0.0677
16-53767042-T-C	rs1421085	0.30825	0.30825	intron	FTO	GWAS	Kanta_2024_12	Fasting glucose [Moles/volume] in Serum or Plasma [mmol/l], sample-wise median	2.48e-42	0.00235186
16-53767042-T-C	rs1421085	0.30825	0.30825	intron	FTO	GWAS	Open_Targets_22.09	Body mass index in physically inactive individuals [EA]	5e-42	0.1086
16-53767042-T-C	rs1421085	0.30825	0.30825	intron	FTO	GWAS	FinnGen_R12	Sleep apnoea, including avohilmo	8.1e-42	0.0839779
16-53767042-T-C	rs1421085	0.30825	0.30825	intron	FTO	GWAS	FinnGen_R12	Sleep apnoea	3.13e-41	0.0870313
16-53767042-T-C	rs1421085	0.30825	0.30825	intron	FTO	GWAS	FGR12_UKBB	Sleep disorders (combined)	3.98e-41	0.0756
16-53767042-T-C	rs1421085	0.30825	0.30825	intron	FTO	GWAS	Open_Targets_22.09	Body mass index in physically inactive individuals	5e-41	0.1039
16-53767042-T-C	rs1421085	0.30825	0.30825	intron	FTO	GWAS	FinnGen_MVP_UKBB_meta	Heart failure, strict	2.63e-40	0.0569
16-53767042-T-C	rs1421085	0.30825	0.30825	intron	FTO	GWAS	FGR12_UKBB	Hypertension	3.16e-40	0.052
16-53767042-T-C	rs1421085	0.30825	0.30825	intron	FTO	GWAS	Open_Targets_22.09	Body mass index	4e-40	0
16-53767042-T-C	rs1421085	0.30825	0.30825	intron	FTO	GWAS	Open_Targets_22.09	Ankle spacing width	4.21e-40	0.166187
16-53767042-T-C	rs1421085	0.30825	0.30825	intron	FTO	GWAS	Open_Targets_22.09	Ankle spacing width	5.77e-40	0.165891
16-53767042-T-C	rs1421085	0.30825	0.30825	intron	FTO	GWAS	Open_Targets_22.09	Medication use (drugs used in diabetes)	1e-39	0.1117
16-53767042-T-C	rs1421085	0.30825	0.30825	intron	FTO	GWAS	Open_Targets_22.09	Type 2 diabetes	3e-39	0.106
16-53767042-T-C	rs1421085	0.30825	0.30825	intron	FTO	GWAS	Open_Targets_22.09	Body mass index in physically active individuals [men]	4e-39	0.0792
16-53767042-T-C	rs1421085	0.30825	0.30825	intron	FTO	GWAS	Open_Targets_22.09	Obesity [Obesity class III]	6e-39	0.371564
16-53767042-T-C	rs1421085	0.30825	0.30825	intron	FTO	GWAS	FinnGen_drugs	A10BK Sodium-glucose co-transporter 2 (SGLT2) inhibitors	6.47e-39	0.0134792
16-53767042-T-C	rs1421085	0.30825	0.30825	intron	FTO	GWAS	Open_Targets_22.09	BMI in smokers	8e-39	0
16-53767042-T-C	rs1421085	0.30825	0.30825	intron	FTO	GWAS	Open_Targets_22.09	Waist-hip ratio [EA]	1e-38	0.0432
16-53767042-T-C	rs1421085	0.30825	0.30825	intron	FTO	GWAS	Open_Targets_22.09	Fat-free mass [male]	1e-38	0
16-53767042-T-C	rs1421085	0.30825	0.30825	intron	FTO	GWAS	Open_Targets_22.09	Age when periods started (menarche)	1.4e-38	-0.0316215
16-53767042-T-C	rs1421085	0.30825	0.30825	intron	FTO	GWAS	Open_Targets_22.09	Age when periods started (menarche)	1.4e-38	-0.0316215
16-53767042-T-C	rs1421085	0.30825	0.30825	intron	FTO	GWAS	Open_Targets_22.09	Hand grip strength	5e-38	-0.004
16-53767042-T-C	rs1421085	0.30825	0.30825	intron	FTO	GWAS	FGR12_UKBB	Hypertension, essential	2e-36	0.0509
16-53767042-T-C	rs1421085	0.30825	0.30825	intron	FTO	GWAS	Open_Targets_22.09	Biological sex	4e-36	-0.0232299
16-53767042-T-C	rs1421085	0.30825	0.30825	intron	FTO	GWAS	Open_Targets_22.09	Weight	5e-36	7.05
16-53767042-T-C	rs1421085	0.30825	0.30825	intron	FTO	GWAS	FinnGen_R12	Sleep disorders (combined)	5.52e-36	0.0762533
16-53767042-T-C	rs1421085	0.30825	0.30825	intron	FTO	GWAS	Open_Targets_22.09	Type 2 diabetes	1e-35	0.12774
16-53767042-T-C	rs1421085	0.30825	0.30825	intron	FTO	GWAS	Open_Targets_22.09	Body mass index	3e-35	0
16-53767042-T-C	rs1421085	0.30825	0.30825	intron	FTO	GWAS	Open_Targets_22.09	Triglyceride levels	1.3e-34	-0.0237429
16-53767042-T-C	rs1421085	0.30825	0.30825	intron	FTO	GWAS	Open_Targets_22.09	Triglyceride levels	1.3e-34	-0.0237429
16-53767042-T-C	rs1421085	0.30825	0.30825	intron	FTO	GWAS	FinnGen_R12	Hypertension	5.47e-34	0.0618736
16-53767042-T-C	rs1421085	0.30825	0.30825	intron	FTO	GWAS	FinnGen_drugs	NON J01 TOTAL Total number of purchases excl. antibacterials	2.2e-33	0.0203047
16-53767042-T-C	rs1421085	0.30825	0.30825	intron	FTO	GWAS	FinnGen_drugs	TOTAL Total number of drug purchases	2.25e-33	0.0206143
16-53767042-T-C	rs1421085	0.30825	0.30825	intron	FTO	GWAS	FinnGen_drugs	A10BH Dipeptidyl peptidase 4 (dpp-4) inhibitors	6.13e-33	0.0124315
16-53767042-T-C	rs1421085	0.30825	0.30825	intron	FTO	GWAS	Open_Targets_22.09	Body fat percentage [male]	2e-32	0
16-53767042-T-C	rs1421085	0.30825	0.30825	intron	FTO	GWAS	Open_Targets_22.09	Body mass index (joint analysis main effects and physical activity interaction) [EA, men]	3e-32	0
16-53767042-T-C	rs1421085	0.30825	0.30825	intron	FTO	GWAS	FinnGen_MVP_UKBB_meta	Disorders of lipoprotein metabolism and other lipidaemias	4.9e-32	0.0402
16-53767042-T-C	rs1421085	0.30825	0.30825	intron	FTO	GWAS	Open_Targets_22.09	Morning person	5e-32	0.0423857
16-53767042-T-C	rs1421085	0.30825	0.30825	intron	FTO	GWAS	Open_Targets_22.09	Chronotype	5e-32	0.0419
16-53767042-T-C	rs1421085	0.30825	0.30825	intron	FTO	GWAS	FinnGen_MVP_UKBB_meta	Type 1 diabetes, definitions combined	3.47e-31	0.0964
16-53767042-T-C	rs1421085	0.30825	0.30825	intron	FTO	GWAS	Open_Targets_22.09	Appendicular lean mass	1.46e-30	0.0222
16-53767042-T-C	rs1421085	0.30825	0.30825	intron	FTO	GWAS	Open_Targets_22.09	Appendicular lean mass	2.11e-30	0.0221
16-53767042-T-C	rs1421085	0.30825	0.30825	intron	FTO	GWAS	Kanta_2024_12	Alanine aminotransferase [Enzymatic activity/volume] in Serum or Plasma [u/l], sample-wise median	2.5e-30	0.00510297
16-53767042-T-C	rs1421085	0.30825	0.30825	intron	FTO	GWAS	Open_Targets_22.09	Age at adiposity rebound	3e-30	-0.12
16-53767042-T-C	rs1421085	0.30825	0.30825	intron	FTO	GWAS	FinnGen_MVP_UKBB_meta	Chronic kidney disease	4.57e-30	0.0541
16-53767042-T-C	rs1421085	0.30825	0.30825	intron	FTO	GWAS	FinnGen_R12	Hypertension, essential	6.1e-30	0.0608411
16-53767042-T-C	rs1421085	0.30825	0.30825	intron	FTO	GWAS	Open_Targets_22.09	Medication use (agents acting on the renin-angiotensin system)	1e-29	0.0595
16-53767042-T-C	rs1421085	0.30825	0.30825	intron	FTO	GWAS	FinnGen_drugs	C03 Diuretics	1.92e-29	0.0152992
16-53767042-T-C	rs1421085	0.30825	0.30825	intron	FTO	GWAS	FinnGen_MVP_UKBB_meta	Renal failure	1.95e-29	0.0426
16-53767042-T-C	rs1421085	0.30825	0.30825	intron	FTO	GWAS	Open_Targets_22.09	Body mass index in physically inactive individuals [EA, women]	2e-29	0.1169
16-53767042-T-C	rs1421085	0.30825	0.30825	intron	FTO	GWAS	Open_Targets_22.09	Weight	2e-29	0
16-53767042-T-C	rs1421085	0.30825	0.30825	intron	FTO	GWAS	FGR12_UKBB	Gonarthrosis	3.98e-29	0.0583
16-53767042-T-C	rs1421085	0.30825	0.30825	intron	FTO	GWAS	Open_Targets_22.09	Type 2 diabetes	4e-29	0
16-53767042-T-C	rs1421085	0.30825	0.30825	intron	FTO	GWAS	Open_Targets_22.09	Body mass index	4e-29	0
16-53767042-T-C	rs1421085	0.30825	0.30825	intron	FTO	GWAS	Open_Targets_22.09	Obesity	1e-28	0
16-53767042-T-C	rs1421085	0.30825	0.30825	intron	FTO	GWAS	Open_Targets_22.09	Type 2 diabetes	1e-28	0.122218
16-53767042-T-C	rs1421085	0.30825	0.30825	intron	FTO	GWAS	Open_Targets_22.09	Metabolic syndrome	1e-28	0.0736765
16-53767042-T-C	rs1421085	0.30825	0.30825	intron	FTO	GWAS	Open_Targets_22.09	Type 2 diabetes	1e-28	0.1211
16-53767042-T-C	rs1421085	0.30825	0.30825	intron	FTO	GWAS	Open_Targets_22.09	Hemoglobin A1c levels	1e-28	0.0233
16-53767042-T-C	rs1421085	0.30825	0.30825	intron	FTO	GWAS	Open_Targets_22.09	Obesity (early onset extreme)	3e-28	0.364643
16-53767042-T-C	rs1421085	0.30825	0.30825	intron	FTO	GWAS	Open_Targets_22.09	Body mass index in physically inactive individuals [women]	7e-28	0.1088
16-53767042-T-C	rs1421085	0.30825	0.30825	intron	FTO	GWAS	FGR12_UKBB	Arthrosis	1e-27	0.0438
16-53767042-T-C	rs1421085	0.30825	0.30825	intron	FTO	GWAS	Open_Targets_22.09	Cardiovascular disease	2e-27	0
16-53767042-T-C	rs1421085	0.30825	0.30825	intron	FTO	GWAS	FinnGen_R12	Gonarthrosis	3e-27	0.0735764
16-53767042-T-C	rs1421085	0.30825	0.30825	intron	FTO	GWAS	Open_Targets_22.09	Overweight, obesity and other hyperalimentation	3.86e-27	0.155
16-53767042-T-C	rs1421085	0.30825	0.30825	intron	FTO	GWAS	Open_Targets_22.09	Body fat percentage	4e-27	0
16-53767042-T-C	rs1421085	0.30825	0.30825	intron	FTO	GWAS	FinnGen_R12	Artrosis, including avohilmo	4.16e-27	0.0534597
16-53767042-T-C	rs1421085	0.30825	0.30825	intron	FTO	GWAS	Open_Targets_22.09	Overweight, obesity and other hyperalimentation	4.47e-27	0.154
16-53767042-T-C	rs1421085	0.30825	0.30825	intron	FTO	GWAS	Open_Targets_22.09	Type 2 diabetes	6e-27	0.121951
16-53767042-T-C	rs1421085	0.30825	0.30825	intron	FTO	GWAS	Open_Targets_22.09	Body mass index	7e-27	0
16-53767042-T-C	rs1421085	0.30825	0.30825	intron	FTO	GWAS	Open_Targets_22.09	Waist circumference	7e-27	0
16-53767042-T-C	rs1421085	0.30825	0.30825	intron	FTO	GWAS	Open_Targets_22.09	Waist circumference	7e-27	0
16-53767042-T-C	rs1421085	0.30825	0.30825	intron	FTO	GWAS	Open_Targets_22.09	Body mass index (age interaction)	1e-26	0
16-53767042-T-C	rs1421085	0.30825	0.30825	intron	FTO	GWAS	Open_Targets_22.09	Body mass index [age 1-17]	1e-26	0
16-53767042-T-C	rs1421085	0.30825	0.30825	intron	FTO	GWAS	Open_Targets_22.09	Obesity	1.96e-26	0.154
16-53767042-T-C	rs1421085	0.30825	0.30825	intron	FTO	GWAS	Open_Targets_22.09	Obesity	1.96e-26	0.154
16-53767042-T-C	rs1421085	0.30825	0.30825	intron	FTO	GWAS	Open_Targets_22.09	Fat-free mass [female]	2e-26	0
16-53767042-T-C	rs1421085	0.30825	0.30825	intron	FTO	GWAS	Open_Targets_22.09	C-reactive protein levels	2e-26	0.0224507
16-53767042-T-C	rs1421085	0.30825	0.30825	intron	FTO	GWAS	Open_Targets_22.09	Adiposity	3e-26	0.06
16-53767042-T-C	rs1421085	0.30825	0.30825	intron	FTO	GWAS	Open_Targets_22.09	Type 2 diabetes [EA]	3e-26	0.107
16-53767042-T-C	rs1421085	0.30825	0.30825	intron	FTO	GWAS	FGR12_UKBB	Carpal tunnel syndrome	5.01e-26	0.0745
16-53767042-T-C	rs1421085	0.30825	0.30825	intron	FTO	GWAS	Open_Targets_22.09	Appendicular lean mass	8e-26	0.0283546
16-53767042-T-C	rs1421085	0.30825	0.30825	intron	FTO	GWAS	Open_Targets_22.09	Appendicular lean mass	8e-26	0.0283546
16-53767042-T-C	rs1421085	0.30825	0.30825	intron	FTO	GWAS	Open_Targets_22.09	Body fat percentage [European]	1e-25	0
16-53767042-T-C	rs1421085	0.30825	0.30825	intron	FTO	GWAS	Open_Targets_22.09	Morningness	1e-25	0.023
16-53767042-T-C	rs1421085	0.30825	0.30825	intron	FTO	GWAS	Open_Targets_22.09	Waist circumference	1e-25	0
16-53767042-T-C	rs1421085	0.30825	0.30825	intron	FTO	GWAS	FinnGen_R12	Arthrosis	4.87e-25	0.0580748
16-53767042-T-C	rs1421085	0.30825	0.30825	intron	FTO	GWAS	Open_Targets_22.09	Childhood obesity [EA]	6e-25	0.2024
16-53767042-T-C	rs1421085	0.30825	0.30825	intron	FTO	GWAS	Open_Targets_22.09	Red cell distribution width	7e-25	0
16-53767042-T-C	rs1421085	0.30825	0.30825	intron	FTO	GWAS	Open_Targets_22.09	Blood urea nitrogen levels	1e-24	0.021
16-53767042-T-C	rs1421085	0.30825	0.30825	intron	FTO	GWAS	Open_Targets_22.09	Appendicular lean mass	2e-24	0.0704948
16-53767042-T-C	rs1421085	0.30825	0.30825	intron	FTO	GWAS	FinnGen_R12	Antihypertensive medication - note that there are other indications	3.09e-24	0.0492479
16-53767042-T-C	rs1421085	0.30825	0.30825	intron	FTO	GWAS	Open_Targets_22.09	Breast cancer	5e-24	-0.0582689
16-53767042-T-C	rs1421085	0.30825	0.30825	intron	FTO	GWAS	Open_Targets_22.09	Coffee intake	5.54e-24	0.0188141
16-53767042-T-C	rs1421085	0.30825	0.30825	intron	FTO	GWAS	Kanta_2024_12	Cholesterol in HDL [Moles/volume] in Serum or Plasma [mmol/l], sample-wise median	5.72e-24	-0.00251089
16-53767042-T-C	rs1421085	0.30825	0.30825	intron	FTO	GWAS	Open_Targets_22.09	Coffee intake	7.46e-24	0.0187662
16-53767042-T-C	rs1421085	0.30825	0.30825	intron	FTO	GWAS	Open_Targets_22.09	Waist-hip ratio [EA, men]	1e-23	0.0484
16-53767042-T-C	rs1421085	0.30825	0.30825	intron	FTO	GWAS	FinnGen_MVP_UKBB_meta	Atrial fibrillation and flutter	1.7e-23	0.0416
16-53767042-T-C	rs1421085	0.30825	0.30825	intron	FTO	GWAS	Open_Targets_22.09	Medication use (drugs used in diabetes)	2e-23	0.117937
16-53767042-T-C	rs1421085	0.30825	0.30825	intron	FTO	GWAS	Open_Targets_22.09	Blood urea nitrogen levels	3e-23	0.0073
16-53767042-T-C	rs1421085	0.30825	0.30825	intron	FTO	GWAS	Kanta_2024_12	MCH [Entitic mass] [pg], sample-wise median	3.23e-23	-0.0332428
16-53767042-T-C	rs1421085	0.30825	0.30825	intron	FTO	GWAS	Open_Targets_22.09	Breast cancer	3.5e-23	-0.0624
16-53767042-T-C	rs1421085	0.30825	0.30825	intron	FTO	GWAS	Open_Targets_22.09	Body mass index	4e-23	0.083
16-53767042-T-C	rs1421085	0.30825	0.30825	intron	FTO	GWAS	Open_Targets_22.09	Breast cancer	4.54e-23	-0.0622
16-53767042-T-C	rs1421085	0.30825	0.30825	intron	FTO	GWAS	Open_Targets_22.09	Urinary sodium excretion [EA]	7e-23	0.0124196
16-53767042-T-C	rs1421085	0.30825	0.30825	intron	FTO	GWAS	Kanta_2024_12	Triglyceride [Moles/volume] in Serum or Plasma --fasting [mmol/l], sample-wise median	1.01e-22	0.00441066
16-53767042-T-C	rs1421085	0.30825	0.30825	intron	FTO	GWAS	FinnGen_MVP_UKBB_meta	Other hammer toe(s) (acquired)	1.51e-22	0.0778
16-53767042-T-C	rs1421085	0.30825	0.30825	intron	FTO	GWAS	Open_Targets_22.09	BMI in smokers [women]	4e-22	0
16-53767042-T-C	rs1421085	0.30825	0.30825	intron	FTO	GWAS	FinnGen_drugs	C09CA Angiotensin II antagonists, plain	4.81e-22	0.0148607
16-53767042-T-C	rs1421085	0.30825	0.30825	intron	FTO	GWAS	Open_Targets_22.09	Body mass index (SNP x SNP interaction)	5e-22	0.073
16-53767042-T-C	rs1421085	0.30825	0.30825	intron	FTO	GWAS	Open_Targets_22.09	Medication use (agents acting on the renin-angiotensin system)	8e-22	0.0588515
16-53767042-T-C	rs1421085	0.30825	0.30825	intron	FTO	GWAS	Open_Targets_22.09	Diabetes diagnosed by doctor	8.7e-22	0.107169
16-53767042-T-C	rs1421085	0.30825	0.30825	intron	FTO	GWAS	Open_Targets_22.09	Diabetes diagnosed by doctor	8.7e-22	0.107169
16-53767042-T-C	rs1421085	0.30825	0.30825	intron	FTO	GWAS	FGR12_UKBB	Statin medication	1e-21	0.0402
16-53767042-T-C	rs1421085	0.30825	0.30825	intron	FTO	GWAS	Open_Targets_22.09	Urate levels	1e-21	0.018
16-53767042-T-C	rs1421085	0.30825	0.30825	intron	FTO	GWAS	Open_Targets_22.09	Abdominal subcutaneous adipose tissue volume	1.8e-21	0.0698383
16-53767042-T-C	rs1421085	0.30825	0.30825	intron	FTO	GWAS	Open_Targets_22.09	Abdominal subcutaneous adipose tissue volume	1.8e-21	0.0698383
16-53767042-T-C	rs1421085	0.30825	0.30825	intron	FTO	GWAS	Open_Targets_22.09	Coffee consumption	2e-21	0.0142
16-53767042-T-C	rs1421085	0.30825	0.30825	intron	FTO	GWAS	FinnGen_MVP_UKBB_meta	Ischaemic heart disease, wide definition	2.45e-21	0.0292
16-53767042-T-C	rs1421085	0.30825	0.30825	intron	FTO	GWAS	Open_Targets_22.09	Caffeine consumption from coffee	3e-21	0.02253
16-53767042-T-C	rs1421085	0.30825	0.30825	intron	FTO	GWAS	Open_Targets_22.09	Medication use (diuretics)	3e-21	0.0647
16-53767042-T-C	rs1421085	0.30825	0.30825	intron	FTO	GWAS	FinnGen_R12	Carpal tunnel syndrome	3.31e-21	0.0803407
16-53767042-T-C	rs1421085	0.30825	0.30825	intron	FTO	GWAS	FinnGen_drugs	M01A Antiinflammatory and antirheumatic products, non-steroids	4.52e-21	0.0183981
16-53767042-T-C	rs1421085	0.30825	0.30825	intron	FTO	GWAS	Open_Targets_22.09	Body fat percentage [female]	5e-21	0
16-53767042-T-C	rs1421085	0.30825	0.30825	intron	FTO	GWAS	Open_Targets_22.09	Body mass index	6e-21	0.104373
16-53767042-T-C	rs1421085	0.30825	0.30825	intron	FTO	GWAS	Open_Targets_22.09	Childhood body fatness	6e-21	0
16-53767042-T-C	rs1421085	0.30825	0.30825	intron	FTO	GWAS	Open_Targets_22.09	Morning person	8e-21	0
16-53767042-T-C	rs1421085	0.30825	0.30825	intron	FTO	GWAS	Open_Targets_22.09	BMI in smokers [men]	9e-21	0
16-53767042-T-C	rs1421085	0.30825	0.30825	intron	FTO	GWAS	Open_Targets_22.09	Type 2 diabetes [Obese]	1e-20	0
16-53767042-T-C	rs1421085	0.30825	0.30825	intron	FTO	GWAS	Open_Targets_22.09	Systolic blood pressure x smoking status (current vs non-current) interaction (2df test)	1e-20	0
16-53767042-T-C	rs1421085	0.30825	0.30825	intron	FTO	GWAS	Open_Targets_22.09	Type 2 diabetes	1.14e-20	0.106
16-53767042-T-C	rs1421085	0.30825	0.30825	intron	FTO	GWAS	Open_Targets_22.09	Heel bone mineral density	1.2e-20	0.0197788
16-53767042-T-C	rs1421085	0.30825	0.30825	intron	FTO	GWAS	Open_Targets_22.09	Type 2 diabetes	1.62e-20	0.105
16-53767042-T-C	rs1421085	0.30825	0.30825	intron	FTO	GWAS	Open_Targets_22.09	High light scatter reticulocyte count	2.13e-20	0.000231889
16-53767042-T-C	rs1421085	0.30825	0.30825	intron	FTO	GWAS	Open_Targets_22.09	High light scatter reticulocyte count	2.13e-20	0.000231889
16-53767042-T-C	rs1421085	0.30825	0.30825	intron	FTO	GWAS	Open_Targets_22.09	Morning/evening person (chronotype)	2.23e-20	-0.021769
16-53767042-T-C	rs1421085	0.30825	0.30825	intron	FTO	GWAS	Open_Targets_22.09	Morning/evening person (chronotype)	2.23e-20	-0.021769
16-53767042-T-C	rs1421085	0.30825	0.30825	intron	FTO	GWAS	Open_Targets_22.09	Sex hormone-binding globulin levels	2.3e-20	-0.00909164
16-53767042-T-C	rs1421085	0.30825	0.30825	intron	FTO	GWAS	Open_Targets_22.09	Sex hormone-binding globulin levels	3e-20	-0.018
16-53767042-T-C	rs1421085	0.30825	0.30825	intron	FTO	GWAS	Open_Targets_22.09	Systolic blood pressure x smoking status (ever vs never) interaction (2df test)	4e-20	0
16-53767042-T-C	rs1421085	0.30825	0.30825	intron	FTO	GWAS	Open_Targets_22.09	C-reactive protein levels	5e-20	0
16-53767042-T-C	rs1421085	0.30825	0.30825	intron	FTO	GWAS	Open_Targets_22.09	Cystatin C levels	7e-20	0.0222
16-53767042-T-C	rs1421085	0.30825	0.30825	intron	FTO	GWAS	Open_Targets_22.09	Hip circumference	8e-20	0
16-53767042-T-C	rs1421085	0.30825	0.30825	intron	FTO	GWAS	Open_Targets_22.09	Alanine aminotransferase levels	8e-20	0.018
16-53767042-T-C	rs1421085	0.30825	0.30825	intron	FTO	GWAS	Open_Targets_22.09	Diabetes mellitus	9.23e-20	0.0997
16-53767042-T-C	rs1421085	0.30825	0.30825	intron	FTO	GWAS	Open_Targets_22.09	Heel bone mineral density	1e-19	0.0195239
16-53767042-T-C	rs1421085	0.30825	0.30825	intron	FTO	GWAS	Open_Targets_22.09	Alcohol use disorder (consumption score)	1e-19	-9.08
16-53767042-T-C	rs1421085	0.30825	0.30825	intron	FTO	GWAS	Open_Targets_22.09	Fish- and plant-related diet	1e-19	0
16-53767042-T-C	rs1421085	0.30825	0.30825	intron	FTO	GWAS	FinnGen_MVP_UKBB_meta	Acute renal failure	1.62e-19	0.0463
16-53767042-T-C	rs1421085	0.30825	0.30825	intron	FTO	GWAS	Open_Targets_22.09	Body mass index in physically active individuals [EA, men]	2e-19	0.0783
16-53767042-T-C	rs1421085	0.30825	0.30825	intron	FTO	GWAS	Open_Targets_22.09	Medication use (HMG CoA reductase inhibitors)	2e-19	0.0463
16-53767042-T-C	rs1421085	0.30825	0.30825	intron	FTO	GWAS	Open_Targets_22.09	Diabetes mellitus	2.07e-19	0.0987
16-53767042-T-C	rs1421085	0.30825	0.30825	intron	FTO	GWAS	FinnGen_MVP_UKBB_meta	Varicose veins	2.63e-19	0.05
16-53767042-T-C	rs1421085	0.30825	0.30825	intron	FTO	GWAS	Open_Targets_22.09	Sex hormone-binding globulin levels	2.7e-19	-0.00871014
16-53767042-T-C	rs1421085	0.30825	0.30825	intron	FTO	GWAS	FinnGen_drugs	C09DA Angiotensin II antagonists and diuretics	2.92e-19	0.0111755
16-53767042-T-C	rs1421085	0.30825	0.30825	intron	FTO	GWAS	Open_Targets_22.09	Body fat percentage or coronary artery disease (MTAG)	4e-19	0
16-53767042-T-C	rs1421085	0.30825	0.30825	intron	FTO	GWAS	Open_Targets_22.09	Waist circumference	5e-19	0
16-53767042-T-C	rs1421085	0.30825	0.30825	intron	FTO	GWAS	Open_Targets_22.09	Obesity (early onset extreme)	5e-19	0
16-53767042-T-C	rs1421085	0.30825	0.30825	intron	FTO	GWAS	Open_Targets_22.09	Oily fish consumption	7e-19	0
16-53767042-T-C	rs1421085	0.30825	0.30825	intron	FTO	GWAS	Open_Targets_22.09	Pork consumption	7e-19	0
16-53767042-T-C	rs1421085	0.30825	0.30825	intron	FTO	GWAS	Open_Targets_22.09	Osteoarthritis of the hip or knee	1e-18	0.0537
16-53767042-T-C	rs1421085	0.30825	0.30825	intron	FTO	GWAS	Open_Targets_22.09	Body fat percentage or heart failure (MTAG)	1e-18	0
16-53767042-T-C	rs1421085	0.30825	0.30825	intron	FTO	GWAS	Open_Targets_22.09	Skimmed | milk type used	1.2e-18	0.0520832
16-53767042-T-C	rs1421085	0.30825	0.30825	intron	FTO	GWAS	FinnGen_R12	Gonarthrosis, primary, with knee surgery	1.37e-18	0.0826631
16-53767042-T-C	rs1421085	0.30825	0.30825	intron	FTO	GWAS	FinnGen_drugs	A10A Insulins and analogues	1.44e-18	0.00947109
16-53767042-T-C	rs1421085	0.30825	0.30825	intron	FTO	GWAS	Open_Targets_22.09	Skimmed | milk type used	1.46e-18	0.0519551
16-53767042-T-C	rs1421085	0.30825	0.30825	intron	FTO	GWAS	Open_Targets_22.09	Liver enzyme levels (alanine transaminase)	1.5e-18	0.00350445
16-53767042-T-C	rs1421085	0.30825	0.30825	intron	FTO	GWAS	FinnGen_drugs	A10AE Insulins and analogues for injection, long-acting	1.94e-18	0.00904814
16-53767042-T-C	rs1421085	0.30825	0.30825	intron	FTO	GWAS	Open_Targets_22.09	Body mass index in physically inactive individuals [men]	2e-18	0.0931
16-53767042-T-C	rs1421085	0.30825	0.30825	intron	FTO	GWAS	Open_Targets_22.09	HDL cholesterol	2e-18	-0.0253
16-53767042-T-C	rs1421085	0.30825	0.30825	intron	FTO	GWAS	FinnGen_R12	Obesity related asthma	2.24e-18	0.103573
16-53767042-T-C	rs1421085	0.30825	0.30825	intron	FTO	GWAS	Open_Targets_22.09	Glycated hemoglobin levels	3e-18	0.0217
16-53767042-T-C	rs1421085	0.30825	0.30825	intron	FTO	GWAS	Open_Targets_22.09	Liver enzyme levels (alanine transaminase)	3.6e-18	0.00346796
16-53767042-T-C	rs1421085	0.30825	0.30825	intron	FTO	GWAS	Open_Targets_22.09	Medication use (drugs used in diabetes)	6e-18	0.105104
16-53767042-T-C	rs1421085	0.30825	0.30825	intron	FTO	GWAS	Open_Targets_22.09	Obesity [children]	7e-18	0.329304
16-53767042-T-C	rs1421085	0.30825	0.30825	intron	FTO	GWAS	Open_Targets_22.09	C-reactive protein levels	7e-18	0.021
16-53767042-T-C	rs1421085	0.30825	0.30825	intron	FTO	GWAS	FinnGen_drugs	B01A Antithrombotic agents	9.36e-18	0.0126842
16-53767042-T-C	rs1421085	0.30825	0.30825	intron	FTO	GWAS	FinnGen_R12	Cardiovascular diseases (excluding rheumatic etc)	9.85e-18	0.0427747
16-53767042-T-C	rs1421085	0.30825	0.30825	intron	FTO	GWAS	Open_Targets_22.09	Waist-hip ratio [EA, women]	1e-17	0.0384
16-53767042-T-C	rs1421085	0.30825	0.30825	intron	FTO	GWAS	Open_Targets_22.09	C-reactive protein	1e-17	0.0209
16-53767042-T-C	rs1421085	0.30825	0.30825	intron	FTO	GWAS	Open_Targets_22.09	Alanine aminotransferase levels	1e-17	0.0208
16-53767042-T-C	rs1421085	0.30825	0.30825	intron	FTO	GWAS	FinnGen_R12	Primary gonarthrosis, bilateral	1.1e-17	0.0844537
16-53767042-T-C	rs1421085	0.30825	0.30825	intron	FTO	GWAS	Open_Targets_22.09	Metformin | treatment/medication code	1.17e-17	0.131507
16-53767042-T-C	rs1421085	0.30825	0.30825	intron	FTO	GWAS	Open_Targets_22.09	Metformin | treatment/medication code	1.17e-17	0.131507
16-53767042-T-C	rs1421085	0.30825	0.30825	intron	FTO	GWAS	Open_Targets_22.09	Hypertension | non-cancer illness code, self-reported	1.23e-17	0.0454982
16-53767042-T-C	rs1421085	0.30825	0.30825	intron	FTO	GWAS	Open_Targets_22.09	Ankle spacing width (left)	1.61e-17	0.143796
16-53767042-T-C	rs1421085	0.30825	0.30825	intron	FTO	GWAS	Open_Targets_22.09	Childhood body mass index	1.69e-17	0.0683
16-53767042-T-C	rs1421085	0.30825	0.30825	intron	FTO	GWAS	FinnGen_MVP_UKBB_meta	Osteomyelitis	1.74e-17	0.0954
16-53767042-T-C	rs1421085	0.30825	0.30825	intron	FTO	GWAS	Open_Targets_22.09	Hypertension | non-cancer illness code, self-reported	1.95e-17	0.0452173
16-53767042-T-C	rs1421085	0.30825	0.30825	intron	FTO	GWAS	Open_Targets_22.09	Type 2 diabetes [obese]	2e-17	0
16-53767042-T-C	rs1421085	0.30825	0.30825	intron	FTO	GWAS	Open_Targets_22.09	Menarche (age at onset)	2e-17	-0.04
16-53767042-T-C	rs1421085	0.30825	0.30825	intron	FTO	GWAS	Open_Targets_22.09	Age-related disease endophenotypes	2e-17	0
16-53767042-T-C	rs1421085	0.30825	0.30825	intron	FTO	GWAS	Open_Targets_22.09	Serum uric acid levels	2e-17	0
16-53767042-T-C	rs1421085	0.30825	0.30825	intron	FTO	GWAS	Open_Targets_22.09	Diabetes | non-cancer illness code, self-reported	2.16e-17	0.104439
16-53767042-T-C	rs1421085	0.30825	0.30825	intron	FTO	GWAS	Open_Targets_22.09	Diabetes | non-cancer illness code, self-reported	2.16e-17	0.104439
16-53767042-T-C	rs1421085	0.30825	0.30825	intron	FTO	GWAS	Open_Targets_22.09	High blood pressure | vascular/heart problems diagnosed by doctor	3.17e-17	0.0444772
16-53767042-T-C	rs1421085	0.30825	0.30825	intron	FTO	GWAS	Open_Targets_22.09	Oily fish intake	3.17e-17	0.0184015
16-53767042-T-C	rs1421085	0.30825	0.30825	intron	FTO	GWAS	Open_Targets_22.09	Oily fish intake	3.32e-17	0.0183955
16-53767042-T-C	rs1421085	0.30825	0.30825	intron	FTO	GWAS	Open_Targets_22.09	Urate levels	4e-17	0.0205
16-53767042-T-C	rs1421085	0.30825	0.30825	intron	FTO	GWAS	Open_Targets_22.09	Wholemeal or wholegrain | bread type	4.6e-17	0.041127
16-53767042-T-C	rs1421085	0.30825	0.30825	intron	FTO	GWAS	Open_Targets_22.09	Wholemeal or wholegrain | bread type	4.6e-17	0.041127
16-53767042-T-C	rs1421085	0.30825	0.30825	intron	FTO	GWAS	Open_Targets_22.09	High blood pressure | vascular/heart problems diagnosed by doctor	4.99e-17	0.0441985
16-53767042-T-C	rs1421085	0.30825	0.30825	intron	FTO	GWAS	Open_Targets_22.09	circulating leptin levels	7.71e-17	0.0548629
16-53767042-T-C	rs1421085	0.30825	0.30825	intron	FTO	GWAS	Open_Targets_22.09	Childhood body mass index	7.82e-17	0.0677
16-53767042-T-C	rs1421085	0.30825	0.30825	intron	FTO	GWAS	Kanta_2024_12	Erythrocytes [#/volume] in Blood [e12/l], sample-wise median	8.48e-17	0.00797996
16-53767042-T-C	rs1421085	0.30825	0.30825	intron	FTO	GWAS	FGR12_UKBB	Coxarthrosis	1e-16	0.0559
16-53767042-T-C	rs1421085	0.30825	0.30825	intron	FTO	GWAS	Open_Targets_22.09	Dietary macronutrient intake [Protein]	1e-16	0.079
16-53767042-T-C	rs1421085	0.30825	0.30825	intron	FTO	GWAS	Open_Targets_22.09	Immature reticulocyte fraction	1.61e-16	0.00122579
16-53767042-T-C	rs1421085	0.30825	0.30825	intron	FTO	GWAS	Open_Targets_22.09	Immature reticulocyte fraction	1.87e-16	0.00122308
16-53767042-T-C	rs1421085	0.30825	0.30825	intron	FTO	GWAS	Open_Targets_22.09	Body mass index [age 8]	2e-16	0
16-53767042-T-C	rs1421085	0.30825	0.30825	intron	FTO	GWAS	Open_Targets_22.09	Medication use (calcium channel blockers)	2e-16	0.0524
16-53767042-T-C	rs1421085	0.30825	0.30825	intron	FTO	GWAS	Open_Targets_22.09	Obesity	2e-16	0.165514
16-53767042-T-C	rs1421085	0.30825	0.30825	intron	FTO	GWAS	FinnGen_drugs	C03E COMBINATION of potassium-sparing AND OTHER DIURETICS	2.75e-16	0.00923063
16-53767042-T-C	rs1421085	0.30825	0.30825	intron	FTO	GWAS	Open_Targets_22.09	Breast cancer	3e-16	-0.0864
16-53767042-T-C	rs1421085	0.30825	0.30825	intron	FTO	GWAS	FinnGen_drugs	C10AA Hmg coa reductase inhibitors	3.43e-16	0.0115514
16-53767042-T-C	rs1421085	0.30825	0.30825	intron	FTO	GWAS	Open_Targets_22.09	Ankle spacing width (right)	3.82e-16	0.13618
16-53767042-T-C	rs1421085	0.30825	0.30825	intron	FTO	GWAS	FGR12_UKBB	Cholelithiasis	3.98e-16	0.0457
16-53767042-T-C	rs1421085	0.30825	0.30825	intron	FTO	GWAS	Open_Targets_22.09	Alcohol use disorder (consumption score) [EA]	4e-16	-0.04399
16-53767042-T-C	rs1421085	0.30825	0.30825	intron	FTO	GWAS	Open_Targets_22.09	High density lipoprotein cholesterol levels	4e-16	-0.014
16-53767042-T-C	rs1421085	0.30825	0.30825	intron	FTO	GWAS	Open_Targets_22.09	No | major dietary changes in the last 5 years	4.22e-16	-0.0401001
16-53767042-T-C	rs1421085	0.30825	0.30825	intron	FTO	GWAS	Open_Targets_22.09	No | major dietary changes in the last 5 years	4.22e-16	-0.0401001
16-53767042-T-C	rs1421085	0.30825	0.30825	intron	FTO	GWAS	Kanta_2024_12	Erythrocyte sedimentation rate by Westergren method [mm/h], sample-wise median	4.45e-16	0.0196739
16-53767042-T-C	rs1421085	0.30825	0.30825	intron	FTO	GWAS	Open_Targets_22.09	Childhood body mass index	5e-16	0.059
16-53767042-T-C	rs1421085	0.30825	0.30825	intron	FTO	GWAS	Open_Targets_22.09	Heel bone mineral density	5e-16	-0.048021
16-53767042-T-C	rs1421085	0.30825	0.30825	intron	FTO	GWAS	Open_Targets_22.09	circulating leptin levels	5.03e-16	0.0537571
16-53767042-T-C	rs1421085	0.30825	0.30825	intron	FTO	GWAS	Open_Targets_22.09	None of the above | vascular/heart problems diagnosed by doctor	5.07e-16	-0.0411162
16-53767042-T-C	rs1421085	0.30825	0.30825	intron	FTO	GWAS	FinnGen_MVP_UKBB_meta	Cholelithiasis	5.13e-16	0.04
16-53767042-T-C	rs1421085	0.30825	0.30825	intron	FTO	GWAS	Open_Targets_22.09	None of the above | vascular/heart problems diagnosed by doctor	5.39e-16	-0.0410803
16-53767042-T-C	rs1421085	0.30825	0.30825	intron	FTO	GWAS	Open_Targets_22.09	Body fat percentage	6e-16	0.642983
16-53767042-T-C	rs1421085	0.30825	0.30825	intron	FTO	GWAS	Open_Targets_22.09	Blood urea nitrogen levels	6e-16	0.0337251
16-53767042-T-C	rs1421085	0.30825	0.30825	intron	FTO	GWAS	FinnGen_MVP_UKBB_meta	Left ventricular outflow tract obstruction (LVOTO), broad definition	6.03e-16	0.0719
16-53767042-T-C	rs1421085	0.30825	0.30825	intron	FTO	GWAS	FGR12_UKBB	Malignant neoplasm of breast, excluding all cancers (controls excluding all cancers)	6.31e-16	-0.0665
16-53767042-T-C	rs1421085	0.30825	0.30825	intron	FTO	GWAS	Open_Targets_22.09	Walking pace	9e-16	-0.0103266
16-53767042-T-C	rs1421085	0.30825	0.30825	intron	FTO	GWAS	Open_Targets_22.09	circulating leptin levels	9e-16	0.05
16-53767042-T-C	rs1421085	0.30825	0.30825	intron	FTO	GWAS	Open_Targets_22.09	Body mass index in physically inactive individuals [EA, men]	1e-15	0.0986
16-53767042-T-C	rs1421085	0.30825	0.30825	intron	FTO	GWAS	Open_Targets_22.09	circulating leptin levels	1e-15	0.075
16-53767042-T-C	rs1421085	0.30825	0.30825	intron	FTO	GWAS	Open_Targets_22.09	circulating leptin levels	1e-15	0.0783829
16-53767042-T-C	rs1421085	0.30825	0.30825	intron	FTO	GWAS	FinnGen_MVP_UKBB_meta	Other and unspecified anaemias	1.26e-15	0.0324
16-53767042-T-C	rs1421085	0.30825	0.30825	intron	FTO	GWAS	Open_Targets_22.09	circulating leptin levels	1.32e-15	0.0783829
16-53767042-T-C	rs1421085	0.30825	0.30825	intron	FTO	GWAS	FinnGen_R12	Statin medication	1.45e-15	0.0396587
16-53767042-T-C	rs1421085	0.30825	0.30825	intron	FTO	GWAS	FinnGen_drugs	C07AB Beta blocking agents, plain, selective	1.46e-15	0.0117442
16-53767042-T-C	rs1421085	0.30825	0.30825	intron	FTO	GWAS	Open_Targets_22.09	Sugar-sweetened beverage consumption	2e-15	-0.0095
16-53767042-T-C	rs1421085	0.30825	0.30825	intron	FTO	GWAS	Open_Targets_22.09	Red cell distribution width	2e-15	0.015298
16-53767042-T-C	rs1421085	0.30825	0.30825	intron	FTO	GWAS	Open_Targets_22.09	Sleep apnea syndrome	2e-15	0.1036
16-53767042-T-C	rs1421085	0.30825	0.30825	intron	FTO	GWAS	Open_Targets_22.09	Pulse pressure x alcohol consumption interaction (2df test) [Asian, EA]	3e-15	0
16-53767042-T-C	rs1421085	0.30825	0.30825	intron	FTO	GWAS	Open_Targets_22.09	Type 2 diabetes [Japanese]	4e-15	0.15
16-53767042-T-C	rs1421085	0.30825	0.30825	intron	FTO	GWAS	Open_Targets_22.09	Body fat percentage [men]	4e-15	0
16-53767042-T-C	rs1421085	0.30825	0.30825	intron	FTO	GWAS	Open_Targets_22.09	Blood urea nitrogen levels	4e-15	0
16-53767042-T-C	rs1421085	0.30825	0.30825	intron	FTO	GWAS	Open_Targets_22.09	White blood cell count	4e-15	0
16-53767042-T-C	rs1421085	0.30825	0.30825	intron	FTO	GWAS	Open_Targets_22.09	Urate levels	4e-15	0.00448223
16-53767042-T-C	rs1421085	0.30825	0.30825	intron	FTO	GWAS	Open_Targets_22.09	Sex hormone-binding globulin levels	4e-15	-0.0113287
16-53767042-T-C	rs1421085	0.30825	0.30825	intron	FTO	GWAS	FinnGen_R12	Arthropathies	4.34e-15	0.0343912
16-53767042-T-C	rs1421085	0.30825	0.30825	intron	FTO	GWAS	Open_Targets_22.09	Medication use (HMG CoA reductase inhibitors)	5e-15	0.0446553
16-53767042-T-C	rs1421085	0.30825	0.30825	intron	FTO	GWAS	FinnGen_MVP_UKBB_meta	Malignant neoplasm of breast, excluding all cancers (controls excluding all cancers)	6.61e-15	-0.0615
16-53767042-T-C	rs1421085	0.30825	0.30825	intron	FTO	GWAS	FinnGen_R12	Cholelithiasis	6.79e-15	0.0545828
16-53767042-T-C	rs1421085	0.30825	0.30825	intron	FTO	GWAS	Open_Targets_22.09	Ankle spacing width (right)	8e-15	0.130861
16-53767042-T-C	rs1421085	0.30825	0.30825	intron	FTO	GWAS	FinnGen_drugs	C03CA Sulfonamides, plain	8.22e-15	0.00969771
16-53767042-T-C	rs1421085	0.30825	0.30825	intron	FTO	GWAS	FinnGen_drugs	C09AA ACE inhibitors, plain	8.98e-15	0.0109757
16-53767042-T-C	rs1421085	0.30825	0.30825	intron	FTO	GWAS	FinnGen_MVP_UKBB_meta	Sleep disorders (combined)	9.55e-15	0.0288
16-53767042-T-C	rs1421085	0.30825	0.30825	intron	FTO	GWAS	Open_Targets_22.09	Age-related diseases, mortality and associated endophenotypes	1e-14	0
16-53767042-T-C	rs1421085	0.30825	0.30825	intron	FTO	GWAS	Open_Targets_22.09	Appendicular lean mass	1e-14	0.074529
16-53767042-T-C	rs1421085	0.30825	0.30825	intron	FTO	GWAS	Open_Targets_22.09	Sodium in urine	1.1e-14	0.790548
16-53767042-T-C	rs1421085	0.30825	0.30825	intron	FTO	GWAS	Open_Targets_22.09	Red cell distribution width	1.37e-14	0.014777
16-53767042-T-C	rs1421085	0.30825	0.30825	intron	FTO	GWAS	Kanta_2024_12	Erythrocyte distribution width [Ratio] [%], sample-wise median	1.67e-14	0.0166857
16-53767042-T-C	rs1421085	0.30825	0.30825	intron	FTO	GWAS	Open_Targets_22.09	HDL cholesterol levels	1.8e-14	0.0141075
16-53767042-T-C	rs1421085	0.30825	0.30825	intron	FTO	GWAS	Open_Targets_22.09	HDL cholesterol levels	1.8e-14	0.0141075
16-53767042-T-C	rs1421085	0.30825	0.30825	intron	FTO	GWAS	Open_Targets_22.09	Sodium in urine	1.87e-14	0.783549
16-53767042-T-C	rs1421085	0.30825	0.30825	intron	FTO	GWAS	Open_Targets_22.09	Body mass index	2e-14	0.08
16-53767042-T-C	rs1421085	0.30825	0.30825	intron	FTO	GWAS	Open_Targets_22.09	Breast cancer	2e-14	-0.0725706
16-53767042-T-C	rs1421085	0.30825	0.30825	intron	FTO	GWAS	Open_Targets_22.09	Triglycerides	2e-14	0.0211
16-53767042-T-C	rs1421085	0.30825	0.30825	intron	FTO	GWAS	Open_Targets_22.09	Body fat mass	2e-14	0.0909
16-53767042-T-C	rs1421085	0.30825	0.30825	intron	FTO	GWAS	Open_Targets_22.09	HDL cholesterol levels	2e-14	-0.0146221
16-53767042-T-C	rs1421085	0.30825	0.30825	intron	FTO	GWAS	FinnGen_MVP_UKBB_meta	Coronary atherosclerosis	2.19e-14	0.0268
16-53767042-T-C	rs1421085	0.30825	0.30825	intron	FTO	GWAS	FinnGen_R12	Nerve, nerve root and plexus disorders	2.63e-14	0.0464603
16-53767042-T-C	rs1421085	0.30825	0.30825	intron	FTO	GWAS	FinnGen_R12	Episodal and paroxysmal disorders	2.96e-14	0.0358589
16-53767042-T-C	rs1421085	0.30825	0.30825	intron	FTO	GWAS	Open_Targets_22.09	Sex hormone-binding globulin levels adjusted for BMI	3e-14	0.0062353
16-53767042-T-C	rs1421085	0.30825	0.30825	intron	FTO	GWAS	Open_Targets_22.09	Breast cancer	3e-14	-0.0862694
16-53767042-T-C	rs1421085	0.30825	0.30825	intron	FTO	GWAS	Open_Targets_22.09	Sex hormone-binding globulin levels adjusted for BMI	3e-14	0.0062353
16-53767042-T-C	rs1421085	0.30825	0.30825	intron	FTO	GWAS	FinnGen_R12	Extreme obesity with alveolar hypoventilation	3.56e-14	0.281503
16-53767042-T-C	rs1421085	0.30825	0.30825	intron	FTO	GWAS	Open_Targets_22.09	Heel bone mineral density T score	3.9e-14	0.0138886
16-53767042-T-C	rs1421085	0.30825	0.30825	intron	FTO	GWAS	Open_Targets_22.09	Urinary sodium excretion	4e-14	0.0187
16-53767042-T-C	rs1421085	0.30825	0.30825	intron	FTO	GWAS	FinnGen_MVP_UKBB_meta	Hyperkalaemia	5.13e-14	0.0681
16-53767042-T-C	rs1421085	0.30825	0.30825	intron	FTO	GWAS	Open_Targets_22.09	Sex hormone-binding globulin levels	5.3e-14	-0.0108023
16-53767042-T-C	rs1421085	0.30825	0.30825	intron	FTO	GWAS	Open_Targets_22.09	Breast cancer	6e-14	-0.076961
16-53767042-T-C	rs1421085	0.30825	0.30825	intron	FTO	GWAS	Open_Targets_22.09	Systolic blood pressure x smoking status (current vs non-current) interaction (2df test) [EA]	6e-14	0
16-53767042-T-C	rs1421085	0.30825	0.30825	intron	FTO	GWAS	Open_Targets_22.09	Problematic alcohol use (MTAG)	6e-14	-0.0156301
16-53767042-T-C	rs1421085	0.30825	0.30825	intron	FTO	GWAS	Open_Targets_22.09	Bone mineral density or leg lean mass (pleiotropy)	6e-14	0
16-53767042-T-C	rs1421085	0.30825	0.30825	intron	FTO	GWAS	Open_Targets_22.09	Type 2 diabetes	7e-14	0.207014
16-53767042-T-C	rs1421085	0.30825	0.30825	intron	FTO	GWAS	Open_Targets_22.09	Body fat percentage [women]	7e-14	0
16-53767042-T-C	rs1421085	0.30825	0.30825	intron	FTO	GWAS	Open_Targets_22.09	Medication use (diuretics)	7e-14	0.0599951
16-53767042-T-C	rs1421085	0.30825	0.30825	intron	FTO	GWAS	Open_Targets_22.09	Heel bone mineral density T score	8e-14	0.0135684
16-53767042-T-C	rs1421085	0.30825	0.30825	intron	FTO	GWAS	FinnGen_drugs	R03 Anti-asthmatics	8.94e-14	0.0132009
16-53767042-T-C	rs1421085	0.30825	0.30825	intron	FTO	GWAS	Open_Targets_22.09	Body fat percentage [European women]	1e-13	0
16-53767042-T-C	rs1421085	0.30825	0.30825	intron	FTO	GWAS	Open_Targets_22.09	Systolic blood pressure x smoking status (ever vs never) interaction (2df test) [EA]	1e-13	0
16-53767042-T-C	rs1421085	0.30825	0.30825	intron	FTO	GWAS	Open_Targets_22.09	Urea levels	1e-13	0.0181
16-53767042-T-C	rs1421085	0.30825	0.30825	intron	FTO	GWAS	Kanta_2024_12	Glucose [Moles/volume] in Serum or Plasma [mmol/l], sample-wise median	1.02e-13	0.00246473
16-53767042-T-C	rs1421085	0.30825	0.30825	intron	FTO	GWAS	FinnGen_drugs	R03A Adrenergics, inhalants	1.08e-13	0.0128779
16-53767042-T-C	rs1421085	0.30825	0.30825	intron	FTO	GWAS	Open_Targets_22.09	Obesity	1.16e-13	0.1978
16-53767042-T-C	rs1421085	0.30825	0.30825	intron	FTO	GWAS	Open_Targets_22.09	Gamma glutamyl transferase levels	1.2e-13	-0.0137724
16-53767042-T-C	rs1421085	0.30825	0.30825	intron	FTO	GWAS	Open_Targets_22.09	Gamma glutamyl transferase levels	1.2e-13	-0.0137724
16-53767042-T-C	rs1421085	0.30825	0.30825	intron	FTO	GWAS	FinnGen_drugs	C03EA Thiazide or thiazide diuretics and potassium-sparing diuretics	1.26e-13	0.00817377
16-53767042-T-C	rs1421085	0.30825	0.30825	intron	FTO	GWAS	FinnGen_drugs	N02BE Anilides, incl. combinations	1.29e-13	0.0137405
16-53767042-T-C	rs1421085	0.30825	0.30825	intron	FTO	GWAS	Open_Targets_22.09	Type 2 diabetes	1.3e-13	0.0953102
16-53767042-T-C	rs1421085	0.30825	0.30825	intron	FTO	GWAS	Open_Targets_22.09	White | bread type	1.44e-13	-0.0405845
16-53767042-T-C	rs1421085	0.30825	0.30825	intron	FTO	GWAS	Open_Targets_22.09	White | bread type	1.44e-13	-0.0405845
16-53767042-T-C	rs1421085	0.30825	0.30825	intron	FTO	GWAS	FinnGen_drugs	N02B Other analgesics and antipyretics	1.57e-13	0.0137793
16-53767042-T-C	rs1421085	0.30825	0.30825	intron	FTO	GWAS	Open_Targets_22.09	Red blood cell (erythrocyte) distribution width	1.7e-13	0.0169136
16-53767042-T-C	rs1421085	0.30825	0.30825	intron	FTO	GWAS	Open_Targets_22.09	Body fat percentage [European men]	2e-13	0
16-53767042-T-C	rs1421085	0.30825	0.30825	intron	FTO	GWAS	Open_Targets_22.09	Systolic blood pressure x alcohol consumption interaction (2df test) [EA]	2e-13	0
16-53767042-T-C	rs1421085	0.30825	0.30825	intron	FTO	GWAS	Open_Targets_22.09	Trunk fat mass	2e-13	0.0923
16-53767042-T-C	rs1421085	0.30825	0.30825	intron	FTO	GWAS	Open_Targets_22.09	Appendicular lean mass	2.1e-13	0.0185996
16-53767042-T-C	rs1421085	0.30825	0.30825	intron	FTO	GWAS	FinnGen_drugs	M01AH Coxibs	2.83e-13	0.012739
16-53767042-T-C	rs1421085	0.30825	0.30825	intron	FTO	GWAS	Open_Targets_22.09	Fasting insulin	4e-13	0.018411
16-53767042-T-C	rs1421085	0.30825	0.30825	intron	FTO	GWAS	Open_Targets_22.09	Red cell distribution width	4.4e-13	0.0136143
16-53767042-T-C	rs1421085	0.30825	0.30825	intron	FTO	GWAS	Open_Targets_22.09	Red cell distribution width	4.4e-13	0.0136143
16-53767042-T-C	rs1421085	0.30825	0.30825	intron	FTO	GWAS	Open_Targets_22.09	Obesity [adults]	5e-13	0.223144
16-53767042-T-C	rs1421085	0.30825	0.30825	intron	FTO	GWAS	FinnGen_drugs	C07A Beta blocking agents, plain	5.08e-13	0.0111502
16-53767042-T-C	rs1421085	0.30825	0.30825	intron	FTO	GWAS	Open_Targets_22.09	Type 2 diabetes	6e-13	0.151
16-53767042-T-C	rs1421085	0.30825	0.30825	intron	FTO	GWAS	Open_Targets_22.09	Red cell distribution width	6e-13	0
16-53767042-T-C	rs1421085	0.30825	0.30825	intron	FTO	GWAS	Open_Targets_22.09	Heel broadband ultrasound attenuation, direct entry	6.92e-13	0.416238
16-53767042-T-C	rs1421085	0.30825	0.30825	intron	FTO	GWAS	Open_Targets_22.09	Lean body mass	7e-13	0
16-53767042-T-C	rs1421085	0.30825	0.30825	intron	FTO	GWAS	Open_Targets_22.09	Breast cancer	7e-13	-0.0725706
16-53767042-T-C	rs1421085	0.30825	0.30825	intron	FTO	GWAS	Open_Targets_22.09	Alcohol use disorder	7e-13	-7.174
16-53767042-T-C	rs1421085	0.30825	0.30825	intron	FTO	GWAS	Open_Targets_22.09	Usual walking pace	7.6e-13	-0.0104126
16-53767042-T-C	rs1421085	0.30825	0.30825	intron	FTO	GWAS	Open_Targets_22.09	Apolipoprotein A1 levels	8.4e-13	0.014088
16-53767042-T-C	rs1421085	0.30825	0.30825	intron	FTO	GWAS	Open_Targets_22.09	Apolipoprotein A1 levels	8.4e-13	0.014088
16-53767042-T-C	rs1421085	0.30825	0.30825	intron	FTO	GWAS	FinnGen_MVP_UKBB_meta	Varicose veins of other sites	8.71e-13	0.066
16-53767042-T-C	rs1421085	0.30825	0.30825	intron	FTO	GWAS	Open_Targets_22.09	Alcohol consumption	9e-13	0.008
16-53767042-T-C	rs1421085	0.30825	0.30825	intron	FTO	GWAS	FinnGen_MVP_UKBB_meta	Cardiac arrhythmias	9.12e-13	0.0226
16-53767042-T-C	rs1421085	0.30825	0.30825	intron	FTO	GWAS	Open_Targets_22.09	Type 2 diabetes [DGI+FUSION+WTCCC]	1e-12	0.157004
16-53767042-T-C	rs1421085	0.30825	0.30825	intron	FTO	GWAS	Open_Targets_22.09	Type 2 diabetes	1e-12	0.122218
16-53767042-T-C	rs1421085	0.30825	0.30825	intron	FTO	GWAS	Open_Targets_22.09	Menarche (age at onset)	1e-12	0
16-53767042-T-C	rs1421085	0.30825	0.30825	intron	FTO	GWAS	Open_Targets_22.09	Sleep duration	1e-12	-0.01757
16-53767042-T-C	rs1421085	0.30825	0.30825	intron	FTO	GWAS	Open_Targets_22.09	Aspartate aminotransferase to alanine aminotransferase ratio	1e-12	-0.0173
16-53767042-T-C	rs1421085	0.30825	0.30825	intron	FTO	GWAS	Open_Targets_22.09	Apolipoprotein B levels	1.3e-12	-0.0154507
16-53767042-T-C	rs1421085	0.30825	0.30825	intron	FTO	GWAS	FinnGen_MVP_UKBB_meta	Diverticular disease of intestine	1.35e-12	0.0275
16-53767042-T-C	rs1421085	0.30825	0.30825	intron	FTO	GWAS	Open_Targets_22.09	Obesity	1.4e-12	0.191
16-53767042-T-C	rs1421085	0.30825	0.30825	intron	FTO	GWAS	FinnGen_R12	Erysipelas	1.55e-12	0.0634199
16-53767042-T-C	rs1421085	0.30825	0.30825	intron	FTO	GWAS	Kanta_2024_12	MCV [Entitic volume] [fl], sample-wise median	1.89e-12	-0.0601971
16-53767042-T-C	rs1421085	0.30825	0.30825	intron	FTO	GWAS	Open_Targets_22.09	Obesity [obesity]	2e-12	0
16-53767042-T-C	rs1421085	0.30825	0.30825	intron	FTO	GWAS	Open_Targets_22.09	Systolic blood pressure [East Asian]	2e-12	0.5779
16-53767042-T-C	rs1421085	0.30825	0.30825	intron	FTO	GWAS	Open_Targets_22.09	Apolipoprotein B levels	2.3e-12	-0.0156331
16-53767042-T-C	rs1421085	0.30825	0.30825	intron	FTO	GWAS	Open_Targets_22.09	Creatinine levels	2.5e-12	-0.0147409
16-53767042-T-C	rs1421085	0.30825	0.30825	intron	FTO	GWAS	FGR12_UKBB	Erysipelas	2.51e-12	0.0626
16-53767042-T-C	rs1421085	0.30825	0.30825	intron	FTO	GWAS	FinnGen_R12	Atrial fibrillation and flutter with reimbursement	2.78e-12	0.0719886
16-53767042-T-C	rs1421085	0.30825	0.30825	intron	FTO	GWAS	Open_Targets_22.09	BMI at 7 years old	3e-12	0.117
16-53767042-T-C	rs1421085	0.30825	0.30825	intron	FTO	GWAS	Open_Targets_22.09	Usual walking pace	3.24e-12	-0.010078
16-53767042-T-C	rs1421085	0.30825	0.30825	intron	FTO	GWAS	FinnGen_drugs	M01AE Propionic acid derivatives	3.6e-12	0.013612
16-53767042-T-C	rs1421085	0.30825	0.30825	intron	FTO	GWAS	FinnGen_R12	Coxarthrosis	3.69e-12	0.0629051
16-53767042-T-C	rs1421085	0.30825	0.30825	intron	FTO	GWAS	Open_Targets_22.09	Alcohol consumption (drinks per week) (MTAG)	4e-12	0
16-53767042-T-C	rs1421085	0.30825	0.30825	intron	FTO	GWAS	Open_Targets_22.09	Direct low density lipoprotein cholesterol levels	4.5e-12	-0.0151881
16-53767042-T-C	rs1421085	0.30825	0.30825	intron	FTO	GWAS	Open_Targets_22.09	Oat cereal (e.g. ready brek, porridge) | cereal type	4.6e-12	0.0430336
16-53767042-T-C	rs1421085	0.30825	0.30825	intron	FTO	GWAS	FinnGen_drugs	B01AF01 B01AF02 B01AE07 DOAC, curated	5.2e-12	0.00844364
16-53767042-T-C	rs1421085	0.30825	0.30825	intron	FTO	GWAS	Open_Targets_22.09	Obesity (extreme)	6e-12	0.392042
16-53767042-T-C	rs1421085	0.30825	0.30825	intron	FTO	GWAS	Open_Targets_22.09	Lean mass index	6e-12	0
16-53767042-T-C	rs1421085	0.30825	0.30825	intron	FTO	GWAS	Open_Targets_22.09	Red blood cell (erythrocyte) distribution width	6.18e-12	0.0158385
16-53767042-T-C	rs1421085	0.30825	0.30825	intron	FTO	GWAS	Open_Targets_22.09	Full cream | milk type used	6.52e-12	-0.0671487
16-53767042-T-C	rs1421085	0.30825	0.30825	intron	FTO	GWAS	Open_Targets_22.09	Relative fat intake	7e-12	0
16-53767042-T-C	rs1421085	0.30825	0.30825	intron	FTO	GWAS	Open_Targets_22.09	Heel bone mineral density (bmd)	7e-12	0.00287853
16-53767042-T-C	rs1421085	0.30825	0.30825	intron	FTO	GWAS	FinnGen_MVP_UKBB_meta	Iron deficiency anaemia	7.59e-12	0.0341
16-53767042-T-C	rs1421085	0.30825	0.30825	intron	FTO	GWAS	FinnGen_MVP_UKBB_meta	Hypertensive Heart Disease	7.94e-12	0.047
16-53767042-T-C	rs1421085	0.30825	0.30825	intron	FTO	GWAS	Open_Targets_22.09	Gastroesophageal reflux disease	8.06e-12	0.0332513
16-53767042-T-C	rs1421085	0.30825	0.30825	intron	FTO	GWAS	Open_Targets_22.09	None of the above | medication for cholesterol, blood pressure or diabetes	8.74e-12	-0.0485521
16-53767042-T-C	rs1421085	0.30825	0.30825	intron	FTO	GWAS	Open_Targets_22.09	Full cream | milk type used	8.77e-12	-0.0670116
16-53767042-T-C	rs1421085	0.30825	0.30825	intron	FTO	GWAS	Open_Targets_22.09	Direct low density lipoprotein cholesterol levels	9.9e-12	-0.0152779
16-53767042-T-C	rs1421085	0.30825	0.30825	intron	FTO	GWAS	Open_Targets_22.09	Medication use (calcium channel blockers)	1e-11	0.0552902
16-53767042-T-C	rs1421085	0.30825	0.30825	intron	FTO	GWAS	Open_Targets_22.09	Non-oily fish consumption	1e-11	0
16-53767042-T-C	rs1421085	0.30825	0.30825	intron	FTO	GWAS	Open_Targets_22.09	Fish- and plant-related diet [male]	1e-11	0
16-53767042-T-C	rs1421085	0.30825	0.30825	intron	FTO	GWAS	Open_Targets_22.09	LDL cholesterol levels	1e-11	-0.0144912
16-53767042-T-C	rs1421085	0.30825	0.30825	intron	FTO	GWAS	Open_Targets_22.09	Relative sugar intake	1e-11	0
16-53767042-T-C	rs1421085	0.30825	0.30825	intron	FTO	GWAS	Open_Targets_22.09	Heel broadband ultrasound attenuation, direct entry	1e-11	0.395344
16-53767042-T-C	rs1421085	0.30825	0.30825	intron	FTO	GWAS	FinnGen_drugs	M04A Antigout preparations	1.06e-11	0.0069934
16-53767042-T-C	rs1421085	0.30825	0.30825	intron	FTO	GWAS	FinnGen_drugs	R03AC Selective beta-2-adrenoceptor agonists	1.07e-11	0.0115901
16-53767042-T-C	rs1421085	0.30825	0.30825	intron	FTO	GWAS	Open_Targets_22.09	Oat cereal (e.g. ready brek, porridge) | cereal type	1.15e-11	0.040722
16-53767042-T-C	rs1421085	0.30825	0.30825	intron	FTO	GWAS	Open_Targets_22.09	Total testosterone levels	1.2e-11	-0.0215477
16-53767042-T-C	rs1421085	0.30825	0.30825	intron	FTO	GWAS	Open_Targets_22.09	Total testosterone levels	1.2e-11	-0.0215543
16-53767042-T-C	rs1421085	0.30825	0.30825	intron	FTO	GWAS	FinnGen_drugs	R03AK Adrenergics and other anti-asthmatics	1.26e-11	0.0097592
16-53767042-T-C	rs1421085	0.30825	0.30825	intron	FTO	GWAS	FinnGen_drugs	C08CA Dihydropyridine derivatives	1.33e-11	0.00969373
16-53767042-T-C	rs1421085	0.30825	0.30825	intron	FTO	GWAS	Open_Targets_22.09	Heel quantitative ultrasound index (qui), direct entry	1.79e-11	0.448096
16-53767042-T-C	rs1421085	0.30825	0.30825	intron	FTO	GWAS	Open_Targets_22.09	Heel bone mineral density (bmd) t-score, automated	1.79e-11	0.0252965
16-53767042-T-C	rs1421085	0.30825	0.30825	intron	FTO	GWAS	FinnGen_drugs	B01AF Direct factor Xa inhibitors	1.86e-11	0.00812971
16-53767042-T-C	rs1421085	0.30825	0.30825	intron	FTO	GWAS	Open_Targets_22.09	Variation in diet	1.9e-11	0.00956037
16-53767042-T-C	rs1421085	0.30825	0.30825	intron	FTO	GWAS	Open_Targets_22.09	Variation in diet	1.9e-11	0.00956037
16-53767042-T-C	rs1421085	0.30825	0.30825	intron	FTO	GWAS	Open_Targets_22.09	High light scatter reticulocyte percentage	1.93e-11	0.00558313
16-53767042-T-C	rs1421085	0.30825	0.30825	intron	FTO	GWAS	Open_Targets_22.09	High light scatter reticulocyte percentage	1.99e-11	0.0055795
16-53767042-T-C	rs1421085	0.30825	0.30825	intron	FTO	GWAS	Open_Targets_22.09	Mean corpuscular hemoglobin	2e-11	0
16-53767042-T-C	rs1421085	0.30825	0.30825	intron	FTO	GWAS	Open_Targets_22.09	Alcohol use disorder	2e-11	-6.69
16-53767042-T-C	rs1421085	0.30825	0.30825	intron	FTO	GWAS	Open_Targets_22.09	Body fat percentage variance	2e-11	0
16-53767042-T-C	rs1421085	0.30825	0.30825	intron	FTO	GWAS	Open_Targets_22.09	HDL cholesterol	2e-11	-0.0144
16-53767042-T-C	rs1421085	0.30825	0.30825	intron	FTO	GWAS	Open_Targets_22.09	Medication use (beta blocking agents)	2e-11	0.0477
16-53767042-T-C	rs1421085	0.30825	0.30825	intron	FTO	GWAS	Open_Targets_22.09	Sex hormone-binding globulin levels	2e-11	-0.0171
16-53767042-T-C	rs1421085	0.30825	0.30825	intron	FTO	GWAS	Open_Targets_22.09	Nonalcoholic fatty liver disease	2e-11	0
16-53767042-T-C	rs1421085	0.30825	0.30825	intron	FTO	GWAS	FinnGen_drugs	M01AB Acetic acid derivatives and related substances	2.19e-11	0.0119751
16-53767042-T-C	rs1421085	0.30825	0.30825	intron	FTO	GWAS	FinnGen_drugs	J01D Other beta-lactam antibacterials	2.28e-11	0.0132931
16-53767042-T-C	rs1421085	0.30825	0.30825	intron	FTO	GWAS	Open_Targets_22.09	Body mass index (adult) [AA]	3e-11	0.069
16-53767042-T-C	rs1421085	0.30825	0.30825	intron	FTO	GWAS	Open_Targets_22.09	Diastolic blood pressure x smoking status (current vs non-current) interaction (2df test)	3e-11	0
16-53767042-T-C	rs1421085	0.30825	0.30825	intron	FTO	GWAS	Open_Targets_22.09	Male puberty timing (age at voice breaking MTAG)	3e-11	-0.0217064
16-53767042-T-C	rs1421085	0.30825	0.30825	intron	FTO	GWAS	FinnGen_R12	Pregnancy hypertension	3.09e-11	0.0695474
16-53767042-T-C	rs1421085	0.30825	0.30825	intron	FTO	GWAS	Open_Targets_22.09	None of the above | medication for cholesterol, blood pressure or diabetes	3.18e-11	-0.047012
16-53767042-T-C	rs1421085	0.30825	0.30825	intron	FTO	GWAS	Open_Targets_22.09	circulating leptin levels	3.18e-11	0.0775202
16-53767042-T-C	rs1421085	0.30825	0.30825	intron	FTO	GWAS	Open_Targets_22.09	Appendicular lean mass	3.4e-11	0.0170324
16-53767042-T-C	rs1421085	0.30825	0.30825	intron	FTO	GWAS	FGR12_UKBB	Pregnancy hypertension	3.98e-11	0.0664
16-53767042-T-C	rs1421085	0.30825	0.30825	intron	FTO	GWAS	Open_Targets_22.09	Problematic alcohol use	4e-11	-6.602
16-53767042-T-C	rs1421085	0.30825	0.30825	intron	FTO	GWAS	Open_Targets_22.09	Type 2 diabetes	4.4e-11	0.10436
16-53767042-T-C	rs1421085	0.30825	0.30825	intron	FTO	GWAS	Open_Targets_22.09	Cancer (pleiotropy)	5e-11	-0.0852598
16-53767042-T-C	rs1421085	0.30825	0.30825	intron	FTO	GWAS	Open_Targets_22.09	Snoring	5.1e-11	0.00694978
16-53767042-T-C	rs1421085	0.30825	0.30825	intron	FTO	GWAS	Open_Targets_22.09	Getting up in morning	5.43e-11	0.0122868
16-53767042-T-C	rs1421085	0.30825	0.30825	intron	FTO	GWAS	Open_Targets_22.09	Non-oily fish intake	5.54e-11	0.0122018
16-53767042-T-C	rs1421085	0.30825	0.30825	intron	FTO	GWAS	Open_Targets_22.09	Non-oily fish intake	5.63e-11	0.0122011
16-53767042-T-C	rs1421085	0.30825	0.30825	intron	FTO	GWAS	Open_Targets_22.09	Ease of getting up in the morning	6e-11	0.0114
16-53767042-T-C	rs1421085	0.30825	0.30825	intron	FTO	GWAS	Open_Targets_22.09	Fish- and plant-related diet [female]	6e-11	0
16-53767042-T-C	rs1421085	0.30825	0.30825	intron	FTO	GWAS	Open_Targets_22.09	White blood cell count	7e-11	0.0157
16-53767042-T-C	rs1421085	0.30825	0.30825	intron	FTO	GWAS	Open_Targets_22.09	Snoring	8.29e-11	-0.0324964
16-53767042-T-C	rs1421085	0.30825	0.30825	intron	FTO	GWAS	Open_Targets_22.09	Body mass index [AA and Sub-Saharan]	1e-10	0.073
16-53767042-T-C	rs1421085	0.30825	0.30825	intron	FTO	GWAS	Open_Targets_22.09	Waist-hip ratio	1e-10	0.0522
16-53767042-T-C	rs1421085	0.30825	0.30825	intron	FTO	GWAS	Open_Targets_22.09	circulating leptin levels	1e-10	0.071
16-53767042-T-C	rs1421085	0.30825	0.30825	intron	FTO	GWAS	FinnGen_MVP_UKBB_meta	Secondary right heart disease	1.15e-10	0.0731
16-53767042-T-C	rs1421085	0.30825	0.30825	intron	FTO	GWAS	FinnGen_MVP_UKBB_meta	Calculus of kidney and ureter	1.26e-10	0.0343
16-53767042-T-C	rs1421085	0.30825	0.30825	intron	FTO	GWAS	FinnGen_drugs	J01 Antibacterials for systemic use	1.33e-10	0.0128592
16-53767042-T-C	rs1421085	0.30825	0.30825	intron	FTO	GWAS	FinnGen_MVP_UKBB_meta	Glomerular disorders in diseases classified elsewhere	1.38e-10	0.104
16-53767042-T-C	rs1421085	0.30825	0.30825	intron	FTO	GWAS	FGR12_UKBB	Malignant neoplasm of breast, ER-negative, excluding all cancers (controls excluding all cancers)	1.41e-10	-0.0704
16-53767042-T-C	rs1421085	0.30825	0.30825	intron	FTO	GWAS	Open_Targets_22.09	Neutrophill count	1.56e-10	0.0219929
16-53767042-T-C	rs1421085	0.30825	0.30825	intron	FTO	GWAS	FinnGen_R12	Continuous positive airway pressure	1.65e-10	0.101473
16-53767042-T-C	rs1421085	0.30825	0.30825	intron	FTO	GWAS	FinnGen_R12	Malignant neoplasm of breast, excluding all cancers (controls excluding all cancers)	1.71e-10	-0.0651456
16-53767042-T-C	rs1421085	0.30825	0.30825	intron	FTO	GWAS	Open_Targets_22.09	Snoring	1.8e-10	0.00679611
16-53767042-T-C	rs1421085	0.30825	0.30825	intron	FTO	GWAS	Open_Targets_22.09	Heel broadband ultrasound attenuation (right)	1.89e-10	0.49998
16-53767042-T-C	rs1421085	0.30825	0.30825	intron	FTO	GWAS	Open_Targets_22.09	Heel bone mineral density (bmd)	1.91e-10	0.00266381
16-53767042-T-C	rs1421085	0.30825	0.30825	intron	FTO	GWAS	FinnGen_drugs	R05 Cough and cold preparations	1.95e-10	0.0112155
16-53767042-T-C	rs1421085	0.30825	0.30825	intron	FTO	GWAS	Open_Targets_22.09	Body mass index [discovery + validation]	2e-10	0.036
16-53767042-T-C	rs1421085	0.30825	0.30825	intron	FTO	GWAS	Open_Targets_22.09	Breast cancer (estrogen-receptor negative)	2e-10	-0.0725706
16-53767042-T-C	rs1421085	0.30825	0.30825	intron	FTO	GWAS	Open_Targets_22.09	Pulse pressure x alcohol consumption interaction (2df test) [EA]	2e-10	0
16-53767042-T-C	rs1421085	0.30825	0.30825	intron	FTO	GWAS	Open_Targets_22.09	Diastolic blood pressure x smoking status (ever vs never) interaction (2df test)	2e-10	0
16-53767042-T-C	rs1421085	0.30825	0.30825	intron	FTO	GWAS	Open_Targets_22.09	Pulse pressure [East Asian]	2e-10	0.3552
16-53767042-T-C	rs1421085	0.30825	0.30825	intron	FTO	GWAS	Open_Targets_22.09	Alcohol use disorder [EA]	2e-10	-0.0553013
16-53767042-T-C	rs1421085	0.30825	0.30825	intron	FTO	GWAS	Open_Targets_22.09	Urate levels	2e-10	0.02464
16-53767042-T-C	rs1421085	0.30825	0.30825	intron	FTO	GWAS	Open_Targets_22.09	Hemoglobin A1c levels	2e-10	0.0313284
16-53767042-T-C	rs1421085	0.30825	0.30825	intron	FTO	GWAS	Open_Targets_22.09	Neutrophil count	2e-10	0.0143
16-53767042-T-C	rs1421085	0.30825	0.30825	intron	FTO	GWAS	Open_Targets_22.09	Yes, because of other reasons | major dietary changes in the last 5 years	2.02e-10	0.0339381
16-53767042-T-C	rs1421085	0.30825	0.30825	intron	FTO	GWAS	Open_Targets_22.09	Yes, because of other reasons | major dietary changes in the last 5 years	2.03e-10	0.0339338
16-53767042-T-C	rs1421085	0.30825	0.30825	intron	FTO	GWAS	Open_Targets_22.09	Type 2 diabetes (adjusted for BMI)	2.12e-10	0.0461
16-53767042-T-C	rs1421085	0.30825	0.30825	intron	FTO	GWAS	Open_Targets_22.09	Sleep duration	2.53e-10	-0.0114481
16-53767042-T-C	rs1421085	0.30825	0.30825	intron	FTO	GWAS	FinnGen_MVP_UKBB_meta	Senile cataract	2.57e-10	0.0212
16-53767042-T-C	rs1421085	0.30825	0.30825	intron	FTO	GWAS	Open_Targets_22.09	circulating leptin levels	2.64e-10	0.0764606
16-53767042-T-C	rs1421085	0.30825	0.30825	intron	FTO	GWAS	Open_Targets_22.09	Snoring	2.85e-10	-0.0317184
16-53767042-T-C	rs1421085	0.30825	0.30825	intron	FTO	GWAS	Open_Targets_22.09	Pulse pressure [East Asian]	3e-10	0.3531
16-53767042-T-C	rs1421085	0.30825	0.30825	intron	FTO	GWAS	Open_Targets_22.09	Relative carbohydrate intake	3e-10	0
16-53767042-T-C	rs1421085	0.30825	0.30825	intron	FTO	GWAS	Open_Targets_22.09	circulating leptin levels	3.47e-10	0.0631
16-53767042-T-C	rs1421085	0.30825	0.30825	intron	FTO	GWAS	FinnGen_MVP_UKBB_meta	Valvular heart disease excluding rheumatic fever	3.8e-10	0.0354
16-53767042-T-C	rs1421085	0.30825	0.30825	intron	FTO	GWAS	Open_Targets_22.09	Diabetes | illnesses of father	4.47e-10	0.0535
16-53767042-T-C	rs1421085	0.30825	0.30825	intron	FTO	GWAS	Open_Targets_22.09	Diabetes | illnesses of father	5e-10	0.0533668
16-53767042-T-C	rs1421085	0.30825	0.30825	intron	FTO	GWAS	Open_Targets_22.09	Blood pressure medication | medication for cholesterol, blood pressure, diabetes, or take exogenous hormones	5.02e-10	0.0523323
16-53767042-T-C	rs1421085	0.30825	0.30825	intron	FTO	GWAS	Open_Targets_22.09	circulating leptin levels	5.2e-10	0.0625
16-53767042-T-C	rs1421085	0.30825	0.30825	intron	FTO	GWAS	FinnGen_R12	Atrial fibrillation and flutter	5.23e-10	0.0541634
16-53767042-T-C	rs1421085	0.30825	0.30825	intron	FTO	GWAS	FinnGen_R12	Cholecystectomy	5.99e-10	0.0489586
16-53767042-T-C	rs1421085	0.30825	0.30825	intron	FTO	GWAS	Open_Targets_22.09	Pulse pressure	6e-10	0.1219
16-53767042-T-C	rs1421085	0.30825	0.30825	intron	FTO	GWAS	FGR12_UKBB	Heart failure, strict	6.03e-10	0.0423
16-53767042-T-C	rs1421085	0.30825	0.30825	intron	FTO	GWAS	Open_Targets_22.09	Heel quantitative ultrasound index (qui), direct entry	6.32e-10	0.410658
16-53767042-T-C	rs1421085	0.30825	0.30825	intron	FTO	GWAS	Open_Targets_22.09	Heel bone mineral density (bmd) t-score, automated	6.33e-10	0.023183
16-53767042-T-C	rs1421085	0.30825	0.30825	intron	FTO	GWAS	FinnGen_MVP_UKBB_meta	Pain in limb	6.61e-10	0.0229
16-53767042-T-C	rs1421085	0.30825	0.30825	intron	FTO	GWAS	Open_Targets_22.09	Beef intake	7.15e-10	-0.0118956
16-53767042-T-C	rs1421085	0.30825	0.30825	intron	FTO	GWAS	Open_Targets_22.09	Heel bone mineral density	7.3e-10	0.020378
16-53767042-T-C	rs1421085	0.30825	0.30825	intron	FTO	GWAS	Open_Targets_22.09	White blood cell (leukocyte) count	7.33e-10	0.0305731
16-53767042-T-C	rs1421085	0.30825	0.30825	intron	FTO	GWAS	Open_Targets_22.09	Blood pressure medication | medication for cholesterol, blood pressure, diabetes, or take exogenous hormones	7.52e-10	0.0515737
16-53767042-T-C	rs1421085	0.30825	0.30825	intron	FTO	GWAS	Open_Targets_22.09	Type 2 diabetes (adjusted for BMI)	7.69e-10	0.0389
16-53767042-T-C	rs1421085	0.30825	0.30825	intron	FTO	GWAS	Open_Targets_22.09	Type 2 diabetes nephropathy	8e-10	0
16-53767042-T-C	rs1421085	0.30825	0.30825	intron	FTO	GWAS	Open_Targets_22.09	Medication use (beta blocking agents)	8e-10	0.0506296
16-53767042-T-C	rs1421085	0.30825	0.30825	intron	FTO	GWAS	Open_Targets_22.09	HDL cholesterol levels x alcohol consumption (regular vs non-regular drinkers) interaction (2df) [EA]	8e-10	0
16-53767042-T-C	rs1421085	0.30825	0.30825	intron	FTO	GWAS	Open_Targets_22.09	Obesity (extreme)	8e-10	0.41211
16-53767042-T-C	rs1421085	0.30825	0.30825	intron	FTO	GWAS	Open_Targets_22.09	Heel broadband ultrasound attenuation (right)	8.53e-10	0.479912
16-53767042-T-C	rs1421085	0.30825	0.30825	intron	FTO	GWAS	Open_Targets_22.09	Height adjusted BMI	9e-10	0
16-53767042-T-C	rs1421085	0.30825	0.30825	intron	FTO	GWAS	Open_Targets_22.09	Red cell distribution width	9e-10	0.0133526
16-53767042-T-C	rs1421085	0.30825	0.30825	intron	FTO	GWAS	Open_Targets_22.09	Dietary macronutrient intake [Protein]	1e-09	0.1
16-53767042-T-C	rs1421085	0.30825	0.30825	intron	FTO	GWAS	Open_Targets_22.09	circulating leptin levels	1e-09	0
16-53767042-T-C	rs1421085	0.30825	0.30825	intron	FTO	GWAS	Open_Targets_22.09	Subcutaneous adipose tissue	1e-09	6.05
16-53767042-T-C	rs1421085	0.30825	0.30825	intron	FTO	GWAS	Open_Targets_22.09	Type 2 diabetes [additive model]	1e-09	0.1415
16-53767042-T-C	rs1421085	0.30825	0.30825	intron	FTO	GWAS	Open_Targets_22.09	Body fat distribution (trunk fat ratio)	1e-09	-0.01312
16-53767042-T-C	rs1421085	0.30825	0.30825	intron	FTO	GWAS	Open_Targets_22.09	Mean arterial pressure [East Asian]	1e-09	0.3503
16-53767042-T-C	rs1421085	0.30825	0.30825	intron	FTO	GWAS	Open_Targets_22.09	Pure non-grapefruit juice consumption	1e-09	-0.0079
16-53767042-T-C	rs1421085	0.30825	0.30825	intron	FTO	GWAS	Open_Targets_22.09	Fasting insulin	1e-09	0.023528
16-53767042-T-C	rs1421085	0.30825	0.30825	intron	FTO	GWAS	Open_Targets_22.09	Preeclampsia (maternal genotype effect)	1e-09	0.10436
16-53767042-T-C	rs1421085	0.30825	0.30825	intron	FTO	GWAS	Open_Targets_22.09	Neck circumference	1e-09	0
16-53767042-T-C	rs1421085	0.30825	0.30825	intron	FTO	GWAS	Open_Targets_22.09	Cholelithiasis	1e-09	0
16-53767042-T-C	rs1421085	0.30825	0.30825	intron	FTO	GWAS	Open_Targets_22.09	Alcohol intake frequency.	1.11e-09	0.0213443
16-53767042-T-C	rs1421085	0.30825	0.30825	intron	FTO	GWAS	Open_Targets_22.09	Alcohol intake frequency.	1.11e-09	0.0213443
16-53767042-T-C	rs1421085	0.30825	0.30825	intron	FTO	GWAS	Open_Targets_22.09	Neutrophill count	1.2e-09	0.0208114
16-53767042-T-C	rs1421085	0.30825	0.30825	intron	FTO	GWAS	Open_Targets_22.09	Relative age of first facial hair	1.23e-09	-0.0094904
16-53767042-T-C	rs1421085	0.30825	0.30825	intron	FTO	GWAS	Open_Targets_22.09	Gained weight | weight change during worst episode of depression	1.3e-09	0.096534
16-53767042-T-C	rs1421085	0.30825	0.30825	intron	FTO	GWAS	Open_Targets_22.09	Water intake	1.42e-09	0.0126842
16-53767042-T-C	rs1421085	0.30825	0.30825	intron	FTO	GWAS	Open_Targets_22.09	Water intake	1.42e-09	0.0126842
16-53767042-T-C	rs1421085	0.30825	0.30825	intron	FTO	GWAS	Open_Targets_22.09	Heel bone mineral density	1.5e-09	0.0198149
16-53767042-T-C	rs1421085	0.30825	0.30825	intron	FTO	GWAS	FinnGen_MVP_UKBB_meta	Glomerular diseases	1.51e-09	0.0666
16-53767042-T-C	rs1421085	0.30825	0.30825	intron	FTO	GWAS	Open_Targets_22.09	Osteoarthritis of the hip or knee	1.52e-09	0.0464
16-53767042-T-C	rs1421085	0.30825	0.30825	intron	FTO	GWAS	FinnGen_R12	Other arthrosis	1.56e-09	0.0542476
16-53767042-T-C	rs1421085	0.30825	0.30825	intron	FTO	GWAS	Open_Targets_22.09	Kidney volume	1.6e-09	0.0391597
16-53767042-T-C	rs1421085	0.30825	0.30825	intron	FTO	GWAS	Open_Targets_22.09	circulating leptin levels	1.63e-09	0.108277
16-53767042-T-C	rs1421085	0.30825	0.30825	intron	FTO	GWAS	Open_Targets_22.09	circulating leptin levels	1.63e-09	0.108277
16-53767042-T-C	rs1421085	0.30825	0.30825	intron	FTO	GWAS	Open_Targets_22.09	Red cell distribution width	1.7e-09	0.01308
16-53767042-T-C	rs1421085	0.30825	0.30825	intron	FTO	GWAS	Open_Targets_22.09	Beef intake	1.72e-09	-0.0118465
16-53767042-T-C	rs1421085	0.30825	0.30825	intron	FTO	GWAS	Open_Targets_22.09	Metabolic syndrome [Waist]	2e-09	0.09
16-53767042-T-C	rs1421085	0.30825	0.30825	intron	FTO	GWAS	Open_Targets_22.09	Type 2 diabetes nephropathy including microalbuminuria	2e-09	0.165514
16-53767042-T-C	rs1421085	0.30825	0.30825	intron	FTO	GWAS	Open_Targets_22.09	Snoring	2e-09	0.0295588
16-53767042-T-C	rs1421085	0.30825	0.30825	intron	FTO	GWAS	Open_Targets_22.09	Psoriasis or type 2 diabetes (trans-disease meta-analysis)	2e-09	0.0582689
16-53767042-T-C	rs1421085	0.30825	0.30825	intron	FTO	GWAS	Open_Targets_22.09	Alanine aminotransferase levels	2e-09	5.96
16-53767042-T-C	rs1421085	0.30825	0.30825	intron	FTO	GWAS	Open_Targets_22.09	Medication use (diuretics)	2e-09	0.0783551
16-53767042-T-C	rs1421085	0.30825	0.30825	intron	FTO	GWAS	Open_Targets_22.09	Medication use (agents acting on the renin-angiotensin system)	2e-09	0.0610952
16-53767042-T-C	rs1421085	0.30825	0.30825	intron	FTO	GWAS	Open_Targets_22.09	Serum albumin levels	2e-09	-0.0133
16-53767042-T-C	rs1421085	0.30825	0.30825	intron	FTO	GWAS	Open_Targets_22.09	Mean corpuscular hemoglobin	2e-09	-0.0128
16-53767042-T-C	rs1421085	0.30825	0.30825	intron	FTO	GWAS	Open_Targets_22.09	Total cholesterol levels	2e-09	-0.014
16-53767042-T-C	rs1421085	0.30825	0.30825	intron	FTO	GWAS	Open_Targets_22.09	High density lipoprotein cholesterol levels	2e-09	-0.0152
16-53767042-T-C	rs1421085	0.30825	0.30825	intron	FTO	GWAS	Open_Targets_22.09	Average weekly beer plus cider intake	2.13e-09	-0.0116657
16-53767042-T-C	rs1421085	0.30825	0.30825	intron	FTO	GWAS	Open_Targets_22.09	Average weekly beer plus cider intake	2.13e-09	-0.0116657
16-53767042-T-C	rs1421085	0.30825	0.30825	intron	FTO	GWAS	FinnGen_MVP_UKBB_meta	Decubitus ulcer and pressure area	2.29e-09	0.0729
16-53767042-T-C	rs1421085	0.30825	0.30825	intron	FTO	GWAS	Kanta_2024_12	MCHC [Mass/volume] [g/l], sample-wise median	2.39e-09	-0.122483
16-53767042-T-C	rs1421085	0.30825	0.30825	intron	FTO	GWAS	FinnGen_R12	Cardiac arrhythmias	2.44e-09	0.0375126
16-53767042-T-C	rs1421085	0.30825	0.30825	intron	FTO	GWAS	Open_Targets_22.09	Osteoarthritis of the hip or knee	2.58e-09	0.0461
16-53767042-T-C	rs1421085	0.30825	0.30825	intron	FTO	GWAS	FGR12_UKBB	Calculus of kidney and ureter	2.69e-09	0.0597
16-53767042-T-C	rs1421085	0.30825	0.30825	intron	FTO	GWAS	Open_Targets_22.09	Sleep duration	2.81e-09	-0.0109286
16-53767042-T-C	rs1421085	0.30825	0.30825	intron	FTO	GWAS	Open_Targets_22.09	Liver volume	2.9e-09	0.0426799
16-53767042-T-C	rs1421085	0.30825	0.30825	intron	FTO	GWAS	Open_Targets_22.09	Number of sexual partners	3e-09	-0.0142566
16-53767042-T-C	rs1421085	0.30825	0.30825	intron	FTO	GWAS	Open_Targets_22.09	Urate levels	3e-09	0.0192
16-53767042-T-C	rs1421085	0.30825	0.30825	intron	FTO	GWAS	Open_Targets_22.09	Obstructive sleep apnea	3e-09	0.0861777
16-53767042-T-C	rs1421085	0.30825	0.30825	intron	FTO	GWAS	Open_Targets_22.09	Kidney volume	3.2e-09	0.0381909
16-53767042-T-C	rs1421085	0.30825	0.30825	intron	FTO	GWAS	Kanta_2024_12	Leukocytes [#/volume] in Blood [e9/l], sample-wise median	3.27e-09	0.00148491
16-53767042-T-C	rs1421085	0.30825	0.30825	intron	FTO	GWAS	Open_Targets_22.09	Getting up in morning	3.39e-09	0.0106825
16-53767042-T-C	rs1421085	0.30825	0.30825	intron	FTO	GWAS	Open_Targets_22.09	Blood pressure medication | medication for cholesterol, blood pressure or diabetes	3.72e-09	0.0466202
16-53767042-T-C	rs1421085	0.30825	0.30825	intron	FTO	GWAS	FinnGen_drugs	N02AX Other opioids	3.81e-09	0.00925637
16-53767042-T-C	rs1421085	0.30825	0.30825	intron	FTO	GWAS	Open_Targets_22.09	Systolic blood pressure	4e-09	0.0117
16-53767042-T-C	rs1421085	0.30825	0.30825	intron	FTO	GWAS	FGR12_UKBB	Varicose veins	4.68e-09	0.0373
16-53767042-T-C	rs1421085	0.30825	0.30825	intron	FTO	GWAS	Open_Targets_22.09	C-reactive protein levels or HDL-cholesterol levels (pleiotropy)	5e-09	0
16-53767042-T-C	rs1421085	0.30825	0.30825	intron	FTO	GWAS	Open_Targets_22.09	HDL cholesterol levels x alcohol consumption (drinkers vs non-drinkers) interaction (2df) [EA]	5e-09	0
16-53767042-T-C	rs1421085	0.30825	0.30825	intron	FTO	GWAS	Open_Targets_22.09	Lean body mass	5e-09	0.0697
16-53767042-T-C	rs1421085	0.30825	0.30825	intron	FTO	GWAS	Open_Targets_22.09	Medication use (antithrombotic agents)	5e-09	0.0322
16-53767042-T-C	rs1421085	0.30825	0.30825	intron	FTO	GWAS	Open_Targets_22.09	Number of treatments/medications taken	5.21e-09	0.01089
16-53767042-T-C	rs1421085	0.30825	0.30825	intron	FTO	GWAS	Open_Targets_22.09	Heel bone mineral density (bmd) (right)	5.47e-09	0.00327977
16-53767042-T-C	rs1421085	0.30825	0.30825	intron	FTO	GWAS	FinnGen_MVP_UKBB_meta	Fluid overload	5.75e-09	0.102
16-53767042-T-C	rs1421085	0.30825	0.30825	intron	FTO	GWAS	Open_Targets_22.09	Other (e.g. cornflakes, frosties) | cereal type	5.86e-09	-0.0385622
16-53767042-T-C	rs1421085	0.30825	0.30825	intron	FTO	GWAS	Open_Targets_22.09	Diastolic blood pressure x smoking status (current vs non-current) interaction (2df test) [EA]	6e-09	0
16-53767042-T-C	rs1421085	0.30825	0.30825	intron	FTO	GWAS	Open_Targets_22.09	Heel broadband ultrasound attenuation (left)	6.03e-09	0.467041
16-53767042-T-C	rs1421085	0.30825	0.30825	intron	FTO	GWAS	Open_Targets_22.09	Other (e.g. cornflakes, frosties) | cereal type	6.41e-09	-0.0384606
16-53767042-T-C	rs1421085	0.30825	0.30825	intron	FTO	GWAS	Open_Targets_22.09	HDL cholesterol	6.79e-09	-0.0196
16-53767042-T-C	rs1421085	0.30825	0.30825	intron	FTO	GWAS	FinnGen_MVP_UKBB_meta	Unspecified kidney failure	6.92e-09	0.0711
16-53767042-T-C	rs1421085	0.30825	0.30825	intron	FTO	GWAS	Open_Targets_22.09	Beef consumption	7e-09	0
16-53767042-T-C	rs1421085	0.30825	0.30825	intron	FTO	GWAS	Open_Targets_22.09	Blood pressure medication | medication for cholesterol, blood pressure or diabetes	7.82e-09	0.0454418
16-53767042-T-C	rs1421085	0.30825	0.30825	intron	FTO	GWAS	Open_Targets_22.09	Caffeine consumption from tea	8e-09	-0.013189
16-53767042-T-C	rs1421085	0.30825	0.30825	intron	FTO	GWAS	Open_Targets_22.09	Number of treatments/medications taken	8.82e-09	0.0106768
16-53767042-T-C	rs1421085	0.30825	0.30825	intron	FTO	GWAS	Open_Targets_22.09	Sleep duration (long sleep)	9e-09	-0.0392207
16-53767042-T-C	rs1421085	0.30825	0.30825	intron	FTO	GWAS	FinnGen_drugs	J01CE Beta-lactamase sensitive penicillins	9.32e-09	0.0104445
16-53767042-T-C	rs1421085	0.30825	0.30825	intron	FTO	GWAS	Open_Targets_22.09	Age-related hearing impairment (MTAG)	9.5e-09	0.0131836
16-53767042-T-C	rs1421085	0.30825	0.30825	intron	FTO	GWAS	Open_Targets_22.09	Overall health rating	9.66e-09	0.00998966
16-53767042-T-C	rs1421085	0.30825	0.30825	intron	FTO	GWAS	Open_Targets_22.09	Reticulocyte count	9.69e-09	0.000551478
16-53767042-T-C	rs1421085	0.30825	0.30825	intron	FTO	GWAS	Open_Targets_22.09	Liver volume	1e-08	0.0409798
16-53767042-T-C	rs1421085	0.30825	0.30825	intron	FTO	GWAS	Open_Targets_22.09	Type 1 diabetes	1e-08	0.1044
16-53767042-T-C	rs1421085	0.30825	0.30825	intron	FTO	GWAS	Open_Targets_22.09	Pulse pressure	1e-08	0.0109
16-53767042-T-C	rs1421085	0.30825	0.30825	intron	FTO	GWAS	Open_Targets_22.09	White blood cell (leukocyte) count	1.02e-08	0.0283203
16-53767042-T-C	rs1421085	0.30825	0.30825	intron	FTO	GWAS	FinnGen_drugs	N02 Analgesics	1.08e-08	0.0108944
16-53767042-T-C	rs1421085	0.30825	0.30825	intron	FTO	GWAS	Open_Targets_22.09	Overall health rating	1.09e-08	0.00995364
16-53767042-T-C	rs1421085	0.30825	0.30825	intron	FTO	GWAS	FinnGen_R12	Coxarthrosis, primary	1.09e-08	0.0520862
16-53767042-T-C	rs1421085	0.30825	0.30825	intron	FTO	GWAS	Open_Targets_22.09	Heel bone mineral density (bmd) t-score, automated (right)	1.1e-08	0.028832
16-53767042-T-C	rs1421085	0.30825	0.30825	intron	FTO	GWAS	Open_Targets_22.09	Heel quantitative ultrasound index (qui), direct entry (right)	1.1e-08	0.510704
16-53767042-T-C	rs1421085	0.30825	0.30825	intron	FTO	GWAS	Open_Targets_22.09	Bioavailable testosterone levels	1.1e-08	-0.0177954
16-53767042-T-C	rs1421085	0.30825	0.30825	intron	FTO	GWAS	Open_Targets_22.09	Average weekly red wine intake	1.11e-08	0.0137729
16-53767042-T-C	rs1421085	0.30825	0.30825	intron	FTO	GWAS	FinnGen_drugs	R06A Antihistamines for systemic use	1.15e-08	0.00985333
16-53767042-T-C	rs1421085	0.30825	0.30825	intron	FTO	GWAS	Open_Targets_22.09	Heart failure	1.21e-08	0.0454
16-53767042-T-C	rs1421085	0.30825	0.30825	intron	FTO	GWAS	Open_Targets_22.09	Diabetes | illnesses of mother	1.41e-08	0.0489877
16-53767042-T-C	rs1421085	0.30825	0.30825	intron	FTO	GWAS	FGR12_UKBB	Cardiac arrhythmias	1.41e-08	0.028
16-53767042-T-C	rs1421085	0.30825	0.30825	intron	FTO	GWAS	Open_Targets_22.09	Reticulocyte count	1.52e-08	0.000541764
16-53767042-T-C	rs1421085	0.30825	0.30825	intron	FTO	GWAS	FinnGen_drugs	R03BA Glucocorticoids	1.56e-08	0.00861152
16-53767042-T-C	rs1421085	0.30825	0.30825	intron	FTO	GWAS	FinnGen_MVP_UKBB_meta	Pure hypercholesterolaemia	1.66e-08	0.021
16-53767042-T-C	rs1421085	0.30825	0.30825	intron	FTO	GWAS	Open_Targets_22.09	Average weekly spirits intake	1.84e-08	0.0140311
16-53767042-T-C	rs1421085	0.30825	0.30825	intron	FTO	GWAS	Open_Targets_22.09	Diabetes | illnesses of mother	1.86e-08	0.047838
16-53767042-T-C	rs1421085	0.30825	0.30825	intron	FTO	GWAS	FinnGen_drugs	N02A Opioids	1.96e-08	0.00979871
16-53767042-T-C	rs1421085	0.30825	0.30825	intron	FTO	GWAS	Kanta_2024_12	Gamma glutamyl transferase [Enzymatic activity/volume] in Serum or Plasma [u/l], sample-wise median	2.04e-08	0.0143533
16-53767042-T-C	rs1421085	0.30825	0.30825	intron	FTO	GWAS	Open_Targets_22.09	Breast cancer	2.24e-08	-0.0749
16-53767042-T-C	rs1421085	0.30825	0.30825	intron	FTO	GWAS	Open_Targets_22.09	Serum 25-Hydroxyvitamin D levels	2.48e-08	0.0115207
16-53767042-T-C	rs1421085	0.30825	0.30825	intron	FTO	GWAS	Open_Targets_22.09	Serum 25-Hydroxyvitamin D levels	2.5e-08	0.0111631
16-53767042-T-C	rs1421085	0.30825	0.30825	intron	FTO	GWAS	FinnGen_MVP_UKBB_meta	Gout	2.51e-08	0.032
16-53767042-T-C	rs1421085	0.30825	0.30825	intron	FTO	GWAS	Kanta_2024_12	Potassium [Moles/volume] in Serum or Plasma [mmol/l], sample-wise median	2.59e-08	0.000356211
16-53767042-T-C	rs1421085	0.30825	0.30825	intron	FTO	GWAS	Open_Targets_22.09	High blood pressure | illnesses of siblings	2.7e-08	0.0361237
16-53767042-T-C	rs1421085	0.30825	0.30825	intron	FTO	GWAS	FinnGen_R12	Coxarthrosis, primary, with hip surgery	2.74e-08	0.0581245
16-53767042-T-C	rs1421085	0.30825	0.30825	intron	FTO	GWAS	FinnGen_drugs	B01AA Vitamin K antagonists	2.78e-08	0.00639295
16-53767042-T-C	rs1421085	0.30825	0.30825	intron	FTO	GWAS	FinnGen_drugs	M01AC Oxicams	2.84e-08	0.00865007
16-53767042-T-C	rs1421085	0.30825	0.30825	intron	FTO	GWAS	Open_Targets_22.09	Relative age of first facial hair	2.97e-08	-0.00868978
16-53767042-T-C	rs1421085	0.30825	0.30825	intron	FTO	GWAS	Open_Targets_22.09	Obesity-related traits [hip]	3e-08	0.16
16-53767042-T-C	rs1421085	0.30825	0.30825	intron	FTO	GWAS	Open_Targets_22.09	Type 2 diabetes	3e-08	0.122218
16-53767042-T-C	rs1421085	0.30825	0.30825	intron	FTO	GWAS	Open_Targets_22.09	Menarche (age at onset)	3e-08	0
16-53767042-T-C	rs1421085	0.30825	0.30825	intron	FTO	GWAS	Open_Targets_22.09	Body mass index (adult) [AA,Women]	3e-08	0.071
16-53767042-T-C	rs1421085	0.30825	0.30825	intron	FTO	GWAS	Open_Targets_22.09	Mean arterial pressure x alcohol consumption interaction (2df test) [Asian, EA]	3e-08	0
16-53767042-T-C	rs1421085	0.30825	0.30825	intron	FTO	GWAS	Open_Targets_22.09	Glycated hemoglobin levels	3e-08	0
16-53767042-T-C	rs1421085	0.30825	0.30825	intron	FTO	GWAS	Open_Targets_22.09	HDL cholesterol levels x alcohol consumption (drinkers vs non-drinkers) interaction (2df)	3e-08	0
16-53767042-T-C	rs1421085	0.30825	0.30825	intron	FTO	GWAS	Open_Targets_22.09	Testosterone levels	3e-08	0
16-53767042-T-C	rs1421085	0.30825	0.30825	intron	FTO	GWAS	Open_Targets_22.09	Body mass index	3e-08	0.382
16-53767042-T-C	rs1421085	0.30825	0.30825	intron	FTO	GWAS	Open_Targets_22.09	Visceral adipose tissue volume	3e-08	0.0374127
16-53767042-T-C	rs1421085	0.30825	0.30825	intron	FTO	GWAS	Open_Targets_22.09	Serum 25-Hydroxyvitamin D levels	3.11e-08	0.0110852
16-53767042-T-C	rs1421085	0.30825	0.30825	intron	FTO	GWAS	Open_Targets_22.09	Visceral adipose tissue volume	3.2e-08	0.0373073
16-53767042-T-C	rs1421085	0.30825	0.30825	intron	FTO	GWAS	Open_Targets_22.09	C-reactive protein levels	3.2e-08	-0.0107238
16-53767042-T-C	rs1421085	0.30825	0.30825	intron	FTO	GWAS	Open_Targets_22.09	Bendroflumethiazide | treatment/medication code	3.24e-08	0.0573686
16-53767042-T-C	rs1421085	0.30825	0.30825	intron	FTO	GWAS	Open_Targets_22.09	Triglycerides	3.25e-08	0.0208
16-53767042-T-C	rs1421085	0.30825	0.30825	intron	FTO	GWAS	FinnGen_R12	Hypertensive Heart Disease	3.26e-08	0.0788953
16-53767042-T-C	rs1421085	0.30825	0.30825	intron	FTO	GWAS	Open_Targets_22.09	Heel bone mineral density (bmd) (left)	3.4e-08	0.0031278
16-53767042-T-C	rs1421085	0.30825	0.30825	intron	FTO	GWAS	FinnGen_drugs	R03B Other anti-asthmatics, inhalants	3.49e-08	0.00862592
16-53767042-T-C	rs1421085	0.30825	0.30825	intron	FTO	GWAS	FGR12_UKBB	Gestational diabetes (for exclusion)	3.8e-08	0.0609
16-53767042-T-C	rs1421085	0.30825	0.30825	intron	FTO	GWAS	FGR12_UKBB	Atrial fibrillation and flutter	3.89e-08	0.038
16-53767042-T-C	rs1421085	0.30825	0.30825	intron	FTO	GWAS	Open_Targets_22.09	Peritoneal adhesions (postoperative) (postinfection)	3.92e-08	0.14
16-53767042-T-C	rs1421085	0.30825	0.30825	intron	FTO	GWAS	FinnGen_R12	Gestational diabetes (for exclusion)	3.94e-08	0.0610972
16-53767042-T-C	rs1421085	0.30825	0.30825	intron	FTO	GWAS	Open_Targets_22.09	Body mass index	4e-08	0
16-53767042-T-C	rs1421085	0.30825	0.30825	intron	FTO	GWAS	Open_Targets_22.09	Body mass in chronic obstructive pulmonary disease [BMI]	4e-08	0
16-53767042-T-C	rs1421085	0.30825	0.30825	intron	FTO	GWAS	Open_Targets_22.09	Diastolic blood pressure x smoking status (ever vs never) interaction (2df test) [EA]	4e-08	0
16-53767042-T-C	rs1421085	0.30825	0.30825	intron	FTO	GWAS	Open_Targets_22.09	Intake of total sugars	4e-08	-0.93
16-53767042-T-C	rs1421085	0.30825	0.30825	intron	FTO	GWAS	Open_Targets_22.09	Adolescent idiopathic scoliosis	4e-08	-0.14842
16-53767042-T-C	rs1421085	0.30825	0.30825	intron	FTO	GWAS	Open_Targets_22.09	Sex hormone-binding globulin levels	4.1e-08	0.0117148
16-53767042-T-C	rs1421085	0.30825	0.30825	intron	FTO	GWAS	Open_Targets_22.09	Sex hormone-binding globulin levels	4.1e-08	0.0117148
16-53767042-T-C	rs1421085	0.30825	0.30825	intron	FTO	GWAS	FinnGen_R12	Asthma/COPD (KELA code 203)	4.33e-08	0.0349174
16-53767042-T-C	rs1421085	0.30825	0.30825	intron	FTO	GWAS	Open_Targets_22.09	Simvastatin | treatment/medication code	4.46e-08	0.0402002
16-53767042-T-C	rs1421085	0.30825	0.30825	intron	FTO	GWAS	Open_Targets_22.09	Simvastatin | treatment/medication code	4.46e-08	0.0402002
16-53767042-T-C	rs1421085	0.30825	0.30825	intron	FTO	GWAS	FGR12_UKBB	Hypertensive Heart Disease	4.57e-08	0.0752
16-53767042-T-C	rs1421085	0.30825	0.30825	intron	FTO	GWAS	Kanta_2024_12	Neutrophils [#/volume] in Blood by Automated count [e9/l], sample-wise median	4.91e-08	0.0169214
4-102267552-C-T	rs13107325	0.063636	0.063636	missense	SLC39A8	GWAS	Open_Targets_22.09	Vertex-wise cortical thickness	6e-175	28.2
4-102267552-C-T	rs13107325	0.063636	0.063636	missense	SLC39A8	GWAS	Open_Targets_22.09	Liver fibrosis and steatohepatitis severity (MRI cT1 measure)	1e-133	0.544
4-102267552-C-T	rs13107325	0.063636	0.063636	missense	SLC39A8	GWAS	Open_Targets_22.09	Brain morphology (MOSTest)	3e-124	0
4-102267552-C-T	rs13107325	0.063636	0.063636	missense	SLC39A8	GWAS	Open_Targets_22.09	High density lipoprotein cholesterol levels	5e-118	-0.078
4-102267552-C-T	rs13107325	0.063636	0.063636	missense	SLC39A8	GWAS	Open_Targets_22.09	HDL cholesterol levels	2e-108	-0.0801624
4-102267552-C-T	rs13107325	0.063636	0.063636	missense	SLC39A8	GWAS	Open_Targets_22.09	HDL cholesterol levels	5e-95	-0.0753122
4-102267552-C-T	rs13107325	0.063636	0.063636	missense	SLC39A8	GWAS	Open_Targets_22.09	HDL cholesterol levels	5e-95	-0.0753122
4-102267552-C-T	rs13107325	0.063636	0.063636	missense	SLC39A8	GWAS	Open_Targets_22.09	Diastolic blood pressure	2.13e-83	-0.0598169
4-102267552-C-T	rs13107325	0.063636	0.063636	missense	SLC39A8	GWAS	Open_Targets_22.09	Diastolic blood pressure	2.13e-83	-0.0598169
4-102267552-C-T	rs13107325	0.063636	0.063636	missense	SLC39A8	GWAS	Open_Targets_22.09	Apolipoprotein A1 levels	5e-82	-0.0715695
4-102267552-C-T	rs13107325	0.063636	0.063636	missense	SLC39A8	GWAS	Open_Targets_22.09	HDL cholesterol	6e-80	-0.082
4-102267552-C-T	rs13107325	0.063636	0.063636	missense	SLC39A8	GWAS	Open_Targets_22.09	Subcortical volume (MOSTest)	5e-73	0
4-102267552-C-T	rs13107325	0.063636	0.063636	missense	SLC39A8	GWAS	Open_Targets_22.09	Apolipoprotein A1 levels	1.5e-70	-0.0666067
4-102267552-C-T	rs13107325	0.063636	0.063636	missense	SLC39A8	GWAS	Open_Targets_22.09	Apolipoprotein A1 levels	1.5e-70	-0.0666067
4-102267552-C-T	rs13107325	0.063636	0.063636	missense	SLC39A8	GWAS	Open_Targets_22.09	Diastolic blood pressure	2.3e-68	-0.0682561
4-102267552-C-T	rs13107325	0.063636	0.063636	missense	SLC39A8	GWAS	Open_Targets_22.09	Diastolic blood pressure	2.3e-68	-0.0682561
4-102267552-C-T	rs13107325	0.063636	0.063636	missense	SLC39A8	GWAS	Open_Targets_22.09	Vertex-wise sulcal depth	2e-54	15.53
4-102267552-C-T	rs13107325	0.063636	0.063636	missense	SLC39A8	GWAS	Open_Targets_22.09	Aspartate aminotransferase levels	3e-54	0.058
4-102267552-C-T	rs13107325	0.063636	0.063636	missense	SLC39A8	GWAS	FinnGen_MVP_UKBB_meta	Obesity	2.4e-53	0.0987
4-102267552-C-T	rs13107325	0.063636	0.063636	missense	SLC39A8	GWAS	Open_Targets_22.09	Calcium levels	3e-52	-0.0619499
4-102267552-C-T	rs13107325	0.063636	0.063636	missense	SLC39A8	GWAS	Open_Targets_22.09	Calcium levels	3e-52	-0.0619499
4-102267552-C-T	rs13107325	0.063636	0.063636	missense	SLC39A8	GWAS	Open_Targets_22.09	High density lipoprotein cholesterol levels	3e-51	-0.0791
4-102267552-C-T	rs13107325	0.063636	0.063636	missense	SLC39A8	GWAS	Open_Targets_22.09	HDL cholesterol	2e-50	-0.0798
4-102267552-C-T	rs13107325	0.063636	0.063636	missense	SLC39A8	GWAS	Open_Targets_22.09	Systolic blood pressure	4.13e-50	-0.0459412
4-102267552-C-T	rs13107325	0.063636	0.063636	missense	SLC39A8	GWAS	Open_Targets_22.09	Systolic blood pressure	4.13e-50	-0.0459412
4-102267552-C-T	rs13107325	0.063636	0.063636	missense	SLC39A8	GWAS	Open_Targets_22.09	Aspartate aminotransferase levels	4e-49	0.0572266
4-102267552-C-T	rs13107325	0.063636	0.063636	missense	SLC39A8	GWAS	Open_Targets_22.09	Aspartate aminotransferase levels	4e-49	0.0572266
4-102267552-C-T	rs13107325	0.063636	0.063636	missense	SLC39A8	GWAS	Open_Targets_22.09	Calcium levels	3e-48	-0.006227
4-102267552-C-T	rs13107325	0.063636	0.063636	missense	SLC39A8	GWAS	Open_Targets_22.09	Body mass index	4e-47	0.0468
4-102267552-C-T	rs13107325	0.063636	0.063636	missense	SLC39A8	GWAS	Open_Targets_22.09	Body mass index	4e-47	0.0468
4-102267552-C-T	rs13107325	0.063636	0.063636	missense	SLC39A8	GWAS	Open_Targets_22.09	Body mass index	4e-47	0.0468
4-102267552-C-T	rs13107325	0.063636	0.063636	missense	SLC39A8	GWAS	Open_Targets_22.09	Urate levels	1.1e-43	-0.0478015
4-102267552-C-T	rs13107325	0.063636	0.063636	missense	SLC39A8	GWAS	Open_Targets_22.09	Urate levels	1.1e-43	-0.0478015
4-102267552-C-T	rs13107325	0.063636	0.063636	missense	SLC39A8	GWAS	Open_Targets_22.09	Brain imaging measurements [Imaging-derived phenotype IDP_T1_FAST_ROIs_L_ventral_striatum]	1e-42	0.33842
4-102267552-C-T	rs13107325	0.063636	0.063636	missense	SLC39A8	GWAS	Open_Targets_22.09	Problematic alcohol use (MTAG)	3e-42	-0.0519347
4-102267552-C-T	rs13107325	0.063636	0.063636	missense	SLC39A8	GWAS	Open_Targets_22.09	Aspartate aminotransferase levels	3e-42	0.0593
4-102267552-C-T	rs13107325	0.063636	0.063636	missense	SLC39A8	GWAS	Open_Targets_22.09	Calcium levels	5e-42	-0.064
4-102267552-C-T	rs13107325	0.063636	0.063636	missense	SLC39A8	GWAS	Open_Targets_22.09	Brain imaging measurements [Imaging-derived phenotype IDP_T1_FAST_ROIs_R_ventral_striatum]	2e-41	0.33352
4-102267552-C-T	rs13107325	0.063636	0.063636	missense	SLC39A8	GWAS	Open_Targets_22.09	Apolipoprotein A1 levels	2e-41	-0.0709
4-102267552-C-T	rs13107325	0.063636	0.063636	missense	SLC39A8	GWAS	Open_Targets_22.09	Hematocrit	1.75e-40	0.046911
4-102267552-C-T	rs13107325	0.063636	0.063636	missense	SLC39A8	GWAS	Open_Targets_22.09	Hematocrit	1.75e-40	0.046911
4-102267552-C-T	rs13107325	0.063636	0.063636	missense	SLC39A8	GWAS	Open_Targets_22.09	Body mass index	5e-40	0.0495
4-102267552-C-T	rs13107325	0.063636	0.063636	missense	SLC39A8	GWAS	Open_Targets_22.09	Brain imaging measurements [Imaging-derived phenotype IDP_T1_FAST_ROIs_R_putamen]	2e-39	0.36694
4-102267552-C-T	rs13107325	0.063636	0.063636	missense	SLC39A8	GWAS	Open_Targets_22.09	Brain imaging measurements [Imaging-derived phenotype IDP_T1_FAST_ROIs_L_putamen]	7e-39	0.37008
4-102267552-C-T	rs13107325	0.063636	0.063636	missense	SLC39A8	GWAS	Open_Targets_22.09	Body mass index	8e-39	0
4-102267552-C-T	rs13107325	0.063636	0.063636	missense	SLC39A8	GWAS	Open_Targets_22.09	Hemoglobin concentration	1.06e-38	0.04586
4-102267552-C-T	rs13107325	0.063636	0.063636	missense	SLC39A8	GWAS	Open_Targets_22.09	Hemoglobin concentration	1.06e-38	0.04586
4-102267552-C-T	rs13107325	0.063636	0.063636	missense	SLC39A8	GWAS	Open_Targets_22.09	Hematocrit	3e-38	0
4-102267552-C-T	rs13107325	0.063636	0.063636	missense	SLC39A8	GWAS	Open_Targets_22.09	Cortical thickness (MOSTest)	8e-38	0
4-102267552-C-T	rs13107325	0.063636	0.063636	missense	SLC39A8	GWAS	Open_Targets_22.09	Hemoglobin concentration	1e-37	0
4-102267552-C-T	rs13107325	0.063636	0.063636	missense	SLC39A8	GWAS	Open_Targets_22.09	Body mass index	4.8e-37	0.0456805
4-102267552-C-T	rs13107325	0.063636	0.063636	missense	SLC39A8	GWAS	Open_Targets_22.09	Body mass index	4.8e-37	0.0456805
4-102267552-C-T	rs13107325	0.063636	0.063636	missense	SLC39A8	GWAS	Open_Targets_22.09	Body mass index	1e-36	0
4-102267552-C-T	rs13107325	0.063636	0.063636	missense	SLC39A8	GWAS	Open_Targets_22.09	Systolic blood pressure	1e-36	0
4-102267552-C-T	rs13107325	0.063636	0.063636	missense	SLC39A8	GWAS	Open_Targets_22.09	Gamma glutamyl transferase levels	5.9e-36	-0.0447631
4-102267552-C-T	rs13107325	0.063636	0.063636	missense	SLC39A8	GWAS	Open_Targets_22.09	Gamma glutamyl transferase levels	5.9e-36	-0.0447631
4-102267552-C-T	rs13107325	0.063636	0.063636	missense	SLC39A8	GWAS	FinnGen_MVP_UKBB_meta	Sleep apnoea	9.33e-36	0.0838
4-102267552-C-T	rs13107325	0.063636	0.063636	missense	SLC39A8	GWAS	Open_Targets_22.09	Alcohol consumption (drinks per week) (MTAG)	2e-35	-0.0417501
4-102267552-C-T	rs13107325	0.063636	0.063636	missense	SLC39A8	GWAS	Open_Targets_22.09	Hematocrit	2.5e-35	0.0503967
4-102267552-C-T	rs13107325	0.063636	0.063636	missense	SLC39A8	GWAS	Open_Targets_22.09	Hematocrit	2.5e-35	0.0503967
4-102267552-C-T	rs13107325	0.063636	0.063636	missense	SLC39A8	GWAS	Open_Targets_22.09	Systolic blood pressure	5e-35	-0.048802
4-102267552-C-T	rs13107325	0.063636	0.063636	missense	SLC39A8	GWAS	Open_Targets_22.09	Systolic blood pressure	5e-35	-0.048802
4-102267552-C-T	rs13107325	0.063636	0.063636	missense	SLC39A8	GWAS	Open_Targets_22.09	Hemoglobin	6.7e-35	0.050046
4-102267552-C-T	rs13107325	0.063636	0.063636	missense	SLC39A8	GWAS	Open_Targets_22.09	Hemoglobin	6.7e-35	0.050046
4-102267552-C-T	rs13107325	0.063636	0.063636	missense	SLC39A8	GWAS	Open_Targets_22.09	Hypertension	1.6e-34	-0.0198874
4-102267552-C-T	rs13107325	0.063636	0.063636	missense	SLC39A8	GWAS	Open_Targets_22.09	Hypertension	1.6e-34	-0.0198874
4-102267552-C-T	rs13107325	0.063636	0.063636	missense	SLC39A8	GWAS	Open_Targets_22.09	Serum albumin levels	4.2e-34	-0.0499115
4-102267552-C-T	rs13107325	0.063636	0.063636	missense	SLC39A8	GWAS	Open_Targets_22.09	Serum albumin levels	4.2e-34	-0.0499115
4-102267552-C-T	rs13107325	0.063636	0.063636	missense	SLC39A8	GWAS	Open_Targets_22.09	Platelet distribution width	5.7e-34	-0.0498811
4-102267552-C-T	rs13107325	0.063636	0.063636	missense	SLC39A8	GWAS	Open_Targets_22.09	Platelet distribution width	5.7e-34	-0.0498811
4-102267552-C-T	rs13107325	0.063636	0.063636	missense	SLC39A8	GWAS	Open_Targets_22.09	HDL cholesterol levels x alcohol consumption (regular vs non-regular drinkers) interaction (2df)	2e-33	0
4-102267552-C-T	rs13107325	0.063636	0.063636	missense	SLC39A8	GWAS	Open_Targets_22.09	Diastolic blood pressure	5e-33	-0.55
4-102267552-C-T	rs13107325	0.063636	0.063636	missense	SLC39A8	GWAS	Open_Targets_22.09	Serum albumin levels	8e-33	-0.0559
4-102267552-C-T	rs13107325	0.063636	0.063636	missense	SLC39A8	GWAS	Open_Targets_22.09	HDL cholesterol levels x alcohol consumption (regular vs non-regular drinkers) interaction (2df) [EA]	2e-32	0
4-102267552-C-T	rs13107325	0.063636	0.063636	missense	SLC39A8	GWAS	Open_Targets_22.09	Metabolic biomarkers (multivariate analysis)	5e-32	0
4-102267552-C-T	rs13107325	0.063636	0.063636	missense	SLC39A8	GWAS	Open_Targets_22.09	Hemoglobin levels	1.4e-31	0.0438153
4-102267552-C-T	rs13107325	0.063636	0.063636	missense	SLC39A8	GWAS	Open_Targets_22.09	Hemoglobin levels	1.4e-31	0.0438153
4-102267552-C-T	rs13107325	0.063636	0.063636	missense	SLC39A8	GWAS	Open_Targets_22.09	HDL cholesterol levels x alcohol consumption (drinkers vs non-drinkers) interaction (2df)	2e-31	0
4-102267552-C-T	rs13107325	0.063636	0.063636	missense	SLC39A8	GWAS	Open_Targets_22.09	Problematic alcohol use	2e-31	-11.673
4-102267552-C-T	rs13107325	0.063636	0.063636	missense	SLC39A8	GWAS	Open_Targets_22.09	Alcohol use disorder (consumption score)	2e-30	-11.45
4-102267552-C-T	rs13107325	0.063636	0.063636	missense	SLC39A8	GWAS	Open_Targets_22.09	Calcium levels	6e-30	-0.0598
4-102267552-C-T	rs13107325	0.063636	0.063636	missense	SLC39A8	GWAS	Open_Targets_22.09	HDL cholesterol levels x alcohol consumption (drinkers vs non-drinkers) interaction (2df) [EA]	1e-29	0
4-102267552-C-T	rs13107325	0.063636	0.063636	missense	SLC39A8	GWAS	Open_Targets_22.09	Body mass index	1e-28	0.0493
4-102267552-C-T	rs13107325	0.063636	0.063636	missense	SLC39A8	GWAS	Open_Targets_22.09	Adult body size	3e-28	0.0287138
4-102267552-C-T	rs13107325	0.063636	0.063636	missense	SLC39A8	GWAS	Open_Targets_22.09	Body fat percentage	3e-28	0.031
4-102267552-C-T	rs13107325	0.063636	0.063636	missense	SLC39A8	GWAS	Open_Targets_22.09	Aspartate aminotransferase levels	3e-27	0.0545
4-102267552-C-T	rs13107325	0.063636	0.063636	missense	SLC39A8	GWAS	Open_Targets_22.09	Body mass index (bmi)	5.44e-27	0.228127
4-102267552-C-T	rs13107325	0.063636	0.063636	missense	SLC39A8	GWAS	Open_Targets_22.09	Body mass index (bmi)	5.44e-27	0.228127
4-102267552-C-T	rs13107325	0.063636	0.063636	missense	SLC39A8	GWAS	Open_Targets_22.09	Hand grip strength	3e-26	-0.005
4-102267552-C-T	rs13107325	0.063636	0.063636	missense	SLC39A8	GWAS	Open_Targets_22.09	Arm fat percentage (left)	5.01e-26	0.357587
4-102267552-C-T	rs13107325	0.063636	0.063636	missense	SLC39A8	GWAS	Open_Targets_22.09	Arm fat percentage (left)	5.01e-26	0.357587
4-102267552-C-T	rs13107325	0.063636	0.063636	missense	SLC39A8	GWAS	Open_Targets_22.09	Body mass index (bmi)	6.93e-26	0.224073
4-102267552-C-T	rs13107325	0.063636	0.063636	missense	SLC39A8	GWAS	Open_Targets_22.09	Body mass index (bmi)	6.93e-26	0.224073
4-102267552-C-T	rs13107325	0.063636	0.063636	missense	SLC39A8	GWAS	Open_Targets_22.09	Alcohol use disorder (consumption score) [EA]	1e-25	-0.1034
4-102267552-C-T	rs13107325	0.063636	0.063636	missense	SLC39A8	GWAS	Open_Targets_22.09	Arm fat percentage (right)	3.7e-25	0.348063
4-102267552-C-T	rs13107325	0.063636	0.063636	missense	SLC39A8	GWAS	Open_Targets_22.09	Arm fat percentage (right)	3.7e-25	0.348063
4-102267552-C-T	rs13107325	0.063636	0.063636	missense	SLC39A8	GWAS	Open_Targets_22.09	Hemoglobin	4e-25	0.0373
4-102267552-C-T	rs13107325	0.063636	0.063636	missense	SLC39A8	GWAS	Open_Targets_22.09	Alcohol consumption (drinks per week)	1e-24	-0.0435775
4-102267552-C-T	rs13107325	0.063636	0.063636	missense	SLC39A8	GWAS	Open_Targets_22.09	Educational attainment (MTAG) [MTAG]	2e-24	-0.0259
4-102267552-C-T	rs13107325	0.063636	0.063636	missense	SLC39A8	GWAS	Open_Targets_22.09	Hemoglobin levels	2e-24	0.048
4-102267552-C-T	rs13107325	0.063636	0.063636	missense	SLC39A8	GWAS	Open_Targets_22.09	Serum albumin levels	2e-24	-0.0535
4-102267552-C-T	rs13107325	0.063636	0.063636	missense	SLC39A8	GWAS	Open_Targets_22.09	Vertex-wise cortical surface area	2e-24	10.21
4-102267552-C-T	rs13107325	0.063636	0.063636	missense	SLC39A8	GWAS	Open_Targets_22.09	Haemoglobin concentration	3.49e-24	0.0450159
4-102267552-C-T	rs13107325	0.063636	0.063636	missense	SLC39A8	GWAS	Open_Targets_22.09	Haemoglobin concentration	3.49e-24	0.0450159
4-102267552-C-T	rs13107325	0.063636	0.063636	missense	SLC39A8	GWAS	Open_Targets_22.09	Hematocrit	4e-24	0.0375
4-102267552-C-T	rs13107325	0.063636	0.063636	missense	SLC39A8	GWAS	Open_Targets_22.09	Total cholesterol levels	4.1e-24	-0.0406508
4-102267552-C-T	rs13107325	0.063636	0.063636	missense	SLC39A8	GWAS	Open_Targets_22.09	Total cholesterol levels	4.1e-24	-0.0406508
4-102267552-C-T	rs13107325	0.063636	0.063636	missense	SLC39A8	GWAS	Open_Targets_22.09	Red blood cell count	6e-24	0
4-102267552-C-T	rs13107325	0.063636	0.063636	missense	SLC39A8	GWAS	Open_Targets_22.09	Walking pace	6e-24	-0.024021
4-102267552-C-T	rs13107325	0.063636	0.063636	missense	SLC39A8	GWAS	Open_Targets_22.09	Total cholesterol levels	6e-24	-0.0474
4-102267552-C-T	rs13107325	0.063636	0.063636	missense	SLC39A8	GWAS	Open_Targets_22.09	Alcohol consumption (drinks per week) (MTAG)	1e-23	-0.0256461
4-102267552-C-T	rs13107325	0.063636	0.063636	missense	SLC39A8	GWAS	Open_Targets_22.09	Subcortical volume (min-P)	1e-23	0
4-102267552-C-T	rs13107325	0.063636	0.063636	missense	SLC39A8	GWAS	Open_Targets_22.09	Cognitive performance	1.09e-23	-0.05434
4-102267552-C-T	rs13107325	0.063636	0.063636	missense	SLC39A8	GWAS	Open_Targets_22.09	Cognitive performance	1.09e-23	-0.05434
4-102267552-C-T	rs13107325	0.063636	0.063636	missense	SLC39A8	GWAS	Open_Targets_22.09	Platelet distribution width	1.71e-23	-0.0232718
4-102267552-C-T	rs13107325	0.063636	0.063636	missense	SLC39A8	GWAS	Open_Targets_22.09	Platelet distribution width	1.71e-23	-0.0232718
4-102267552-C-T	rs13107325	0.063636	0.063636	missense	SLC39A8	GWAS	Open_Targets_22.09	Diastolic blood pressure x alcohol consumption interaction (2df test) [AA, EA]	2e-23	0
4-102267552-C-T	rs13107325	0.063636	0.063636	missense	SLC39A8	GWAS	Open_Targets_22.09	Brain morphology (min-P)	2e-23	0
4-102267552-C-T	rs13107325	0.063636	0.063636	missense	SLC39A8	GWAS	FinnGen_MVP_UKBB_meta	Pain in joint	3.09e-23	0.0737
4-102267552-C-T	rs13107325	0.063636	0.063636	missense	SLC39A8	GWAS	Open_Targets_22.09	Hand grip strength	4e-23	-0.006
4-102267552-C-T	rs13107325	0.063636	0.063636	missense	SLC39A8	GWAS	Open_Targets_22.09	Body fat percentage	5.01e-23	0.281119
4-102267552-C-T	rs13107325	0.063636	0.063636	missense	SLC39A8	GWAS	Open_Targets_22.09	Body fat percentage	5.01e-23	0.281119
4-102267552-C-T	rs13107325	0.063636	0.063636	missense	SLC39A8	GWAS	Open_Targets_22.09	Haematocrit percentage	5.04e-23	0.12928
4-102267552-C-T	rs13107325	0.063636	0.063636	missense	SLC39A8	GWAS	Open_Targets_22.09	Haematocrit percentage	5.04e-23	0.12928
4-102267552-C-T	rs13107325	0.063636	0.063636	missense	SLC39A8	GWAS	Open_Targets_22.09	Cognitive aspects of educational attainment	6e-23	-0.115778
4-102267552-C-T	rs13107325	0.063636	0.063636	missense	SLC39A8	GWAS	Open_Targets_22.09	Trunk fat percentage	1.14e-22	0.304749
4-102267552-C-T	rs13107325	0.063636	0.063636	missense	SLC39A8	GWAS	Open_Targets_22.09	Trunk fat percentage	1.15e-22	0.318452
4-102267552-C-T	rs13107325	0.063636	0.063636	missense	SLC39A8	GWAS	Open_Targets_22.09	Alcohol consumption (drinks per week)	2e-22	-0.0275045
4-102267552-C-T	rs13107325	0.063636	0.063636	missense	SLC39A8	GWAS	Open_Targets_22.09	Body mass index and systole blood pressure (pairwise)	2e-22	0
4-102267552-C-T	rs13107325	0.063636	0.063636	missense	SLC39A8	GWAS	Open_Targets_22.09	Total cerebellar volume (excluding Crus I vermis)	3e-22	0.0532
4-102267552-C-T	rs13107325	0.063636	0.063636	missense	SLC39A8	GWAS	Open_Targets_22.09	Diastolic blood pressure x alcohol consumption interaction (2df test) [EA]	4e-22	0
4-102267552-C-T	rs13107325	0.063636	0.063636	missense	SLC39A8	GWAS	Open_Targets_22.09	Cardiovascular disease	5.3e-22	-0.0183458
4-102267552-C-T	rs13107325	0.063636	0.063636	missense	SLC39A8	GWAS	Open_Targets_22.09	High density lipoprotein cholesterol levels	6e-22	-0.067
4-102267552-C-T	rs13107325	0.063636	0.063636	missense	SLC39A8	GWAS	Open_Targets_22.09	Height	1e-21	0
4-102267552-C-T	rs13107325	0.063636	0.063636	missense	SLC39A8	GWAS	Open_Targets_22.09	Diastolic blood pressure	1e-21	-0.0432
4-102267552-C-T	rs13107325	0.063636	0.063636	missense	SLC39A8	GWAS	Open_Targets_22.09	Usual walking pace	1.84e-21	-0.0256793
4-102267552-C-T	rs13107325	0.063636	0.063636	missense	SLC39A8	GWAS	Open_Targets_22.09	Usual walking pace	1.84e-21	-0.0256793
4-102267552-C-T	rs13107325	0.063636	0.063636	missense	SLC39A8	GWAS	Open_Targets_22.09	Systolic blood pressure	2e-21	-0.719
4-102267552-C-T	rs13107325	0.063636	0.063636	missense	SLC39A8	GWAS	Open_Targets_22.09	Intelligence	2.23e-21	-0.0526273
4-102267552-C-T	rs13107325	0.063636	0.063636	missense	SLC39A8	GWAS	Open_Targets_22.09	Intelligence	2.23e-21	-0.0526273
4-102267552-C-T	rs13107325	0.063636	0.063636	missense	SLC39A8	GWAS	Open_Targets_22.09	Body mass index	3e-21	0.051
4-102267552-C-T	rs13107325	0.063636	0.063636	missense	SLC39A8	GWAS	Open_Targets_22.09	Total cholesterol levels	3e-21	-0.0418
4-102267552-C-T	rs13107325	0.063636	0.063636	missense	SLC39A8	GWAS	Open_Targets_22.09	High density lipoprotein cholesterol levels [EA]	6e-21	-0.067
4-102267552-C-T	rs13107325	0.063636	0.063636	missense	SLC39A8	GWAS	Open_Targets_22.09	Waist-to-hip ratio adjusted for BMI	6.3e-21	-0.0351329
4-102267552-C-T	rs13107325	0.063636	0.063636	missense	SLC39A8	GWAS	Open_Targets_22.09	Waist-to-hip ratio adjusted for BMI	6.3e-21	-0.0351329
4-102267552-C-T	rs13107325	0.063636	0.063636	missense	SLC39A8	GWAS	Open_Targets_22.09	Waist-hip ratio	1e-20	0
4-102267552-C-T	rs13107325	0.063636	0.063636	missense	SLC39A8	GWAS	Open_Targets_22.09	Height	1.1e-20	-0.0277554
4-102267552-C-T	rs13107325	0.063636	0.063636	missense	SLC39A8	GWAS	Open_Targets_22.09	Height	1.1e-20	-0.0277554
4-102267552-C-T	rs13107325	0.063636	0.063636	missense	SLC39A8	GWAS	Open_Targets_22.09	Male-pattern baldness	4e-20	-0.0535076
4-102267552-C-T	rs13107325	0.063636	0.063636	missense	SLC39A8	GWAS	Open_Targets_22.09	Cardiovascular disease	4.9e-20	-0.0161808
4-102267552-C-T	rs13107325	0.063636	0.063636	missense	SLC39A8	GWAS	Open_Targets_22.09	Waist circumference adjusted for body mass index	5e-20	0
4-102267552-C-T	rs13107325	0.063636	0.063636	missense	SLC39A8	GWAS	Open_Targets_22.09	Cortical surface area (MOSTest)	5e-20	0
4-102267552-C-T	rs13107325	0.063636	0.063636	missense	SLC39A8	GWAS	Open_Targets_22.09	Trunk fat mass	9.22e-20	0.201927
4-102267552-C-T	rs13107325	0.063636	0.063636	missense	SLC39A8	GWAS	Open_Targets_22.09	Red blood cell count	2e-19	0.0349
4-102267552-C-T	rs13107325	0.063636	0.063636	missense	SLC39A8	GWAS	FinnGen_MVP_UKBB_meta	Dorsalgia	2.4e-19	0.0602
4-102267552-C-T	rs13107325	0.063636	0.063636	missense	SLC39A8	GWAS	Open_Targets_22.09	Trunk fat mass	2.7e-19	0.208302
4-102267552-C-T	rs13107325	0.063636	0.063636	missense	SLC39A8	GWAS	Open_Targets_22.09	Waist-to-hip ratio adjusted for BMI	3e-19	0
4-102267552-C-T	rs13107325	0.063636	0.063636	missense	SLC39A8	GWAS	FinnGen_MVP_UKBB_meta	Diaphragmatic hernia	3.16e-19	0.102
4-102267552-C-T	rs13107325	0.063636	0.063636	missense	SLC39A8	GWAS	Open_Targets_22.09	Waist-to-hip ratio adjusted for BMI	4e-19	-0.0306
4-102267552-C-T	rs13107325	0.063636	0.063636	missense	SLC39A8	GWAS	Open_Targets_22.09	Waist-to-hip ratio adjusted for BMI	4e-19	-0.0306
4-102267552-C-T	rs13107325	0.063636	0.063636	missense	SLC39A8	GWAS	Open_Targets_22.09	HDL cholesterol x physical activity interaction (2df test)	5e-19	0
4-102267552-C-T	rs13107325	0.063636	0.063636	missense	SLC39A8	GWAS	Open_Targets_22.09	Whole body fat mass	5.14e-19	0.3547
4-102267552-C-T	rs13107325	0.063636	0.063636	missense	SLC39A8	GWAS	Open_Targets_22.09	Low density lipoprotein cholesterol levels	6.9e-19	-0.0323431
4-102267552-C-T	rs13107325	0.063636	0.063636	missense	SLC39A8	GWAS	Open_Targets_22.09	Low density lipoprotein cholesterol levels	6.9e-19	-0.0323431
4-102267552-C-T	rs13107325	0.063636	0.063636	missense	SLC39A8	GWAS	FinnGen_MVP_UKBB_meta	Asthma (more control exclusions)	7.08e-19	0.0836
4-102267552-C-T	rs13107325	0.063636	0.063636	missense	SLC39A8	GWAS	Open_Targets_22.09	Hip circumference	7.1e-19	0.36335
4-102267552-C-T	rs13107325	0.063636	0.063636	missense	SLC39A8	GWAS	Open_Targets_22.09	Hip circumference	7.1e-19	0.36335
4-102267552-C-T	rs13107325	0.063636	0.063636	missense	SLC39A8	GWAS	Open_Targets_22.09	Whole body fat mass	7.77e-19	0.368771
4-102267552-C-T	rs13107325	0.063636	0.063636	missense	SLC39A8	GWAS	FGR12_UKBB	Shoulder lesions	7.94e-19	0.126
4-102267552-C-T	rs13107325	0.063636	0.063636	missense	SLC39A8	GWAS	Open_Targets_22.09	Osteoarthritis	8e-19	0.0953102
4-102267552-C-T	rs13107325	0.063636	0.063636	missense	SLC39A8	GWAS	Open_Targets_22.09	Alcohol use disorder	8e-19	-8.864
4-102267552-C-T	rs13107325	0.063636	0.063636	missense	SLC39A8	GWAS	Open_Targets_22.09	Red blood cell (erythrocyte) count	1.66e-18	0.0139293
4-102267552-C-T	rs13107325	0.063636	0.063636	missense	SLC39A8	GWAS	Open_Targets_22.09	Red blood cell (erythrocyte) count	1.66e-18	0.0139293
4-102267552-C-T	rs13107325	0.063636	0.063636	missense	SLC39A8	GWAS	Open_Targets_22.09	Educational attainment (years of education)	2e-18	-0.0239
4-102267552-C-T	rs13107325	0.063636	0.063636	missense	SLC39A8	GWAS	Open_Targets_22.09	Brain region volumes [left accumbens area]	2e-18	0
4-102267552-C-T	rs13107325	0.063636	0.063636	missense	SLC39A8	GWAS	Kanta_2024_12	Cholesterol in HDL [Moles/volume] in Serum or Plasma [mmol/l], sample-wise median	2.98e-18	-0.00894374
4-102267552-C-T	rs13107325	0.063636	0.063636	missense	SLC39A8	GWAS	Open_Targets_22.09	Intelligence (MTAG)	3e-18	-0.050441
4-102267552-C-T	rs13107325	0.063636	0.063636	missense	SLC39A8	GWAS	Open_Targets_22.09	Cognitive performance (MTAG) [MTAG]	3e-18	-0.038
4-102267552-C-T	rs13107325	0.063636	0.063636	missense	SLC39A8	GWAS	Open_Targets_22.09	Leg fat percentage (left)	6.29e-18	0.203002
4-102267552-C-T	rs13107325	0.063636	0.063636	missense	SLC39A8	GWAS	Open_Targets_22.09	Leg fat percentage (left)	6.29e-18	0.203002
4-102267552-C-T	rs13107325	0.063636	0.063636	missense	SLC39A8	GWAS	Open_Targets_22.09	Arm fat mass (right)	7.33e-18	0.0228198
4-102267552-C-T	rs13107325	0.063636	0.063636	missense	SLC39A8	GWAS	Open_Targets_22.09	Standing height	8.05e-18	-0.243375
4-102267552-C-T	rs13107325	0.063636	0.063636	missense	SLC39A8	GWAS	Open_Targets_22.09	Standing height	8.05e-18	-0.243375
4-102267552-C-T	rs13107325	0.063636	0.063636	missense	SLC39A8	GWAS	Open_Targets_22.09	Arm fat mass (right)	8.12e-18	0.0238155
4-102267552-C-T	rs13107325	0.063636	0.063636	missense	SLC39A8	GWAS	FinnGen_MVP_UKBB_meta	Gastro-oesophageal reflux disease	8.13e-18	0.0577
4-102267552-C-T	rs13107325	0.063636	0.063636	missense	SLC39A8	GWAS	Open_Targets_22.09	Lung function (FVC)	8.5e-18	0.0341359
4-102267552-C-T	rs13107325	0.063636	0.063636	missense	SLC39A8	GWAS	Open_Targets_22.09	Lung function (FVC)	8.5e-18	0.0341359
4-102267552-C-T	rs13107325	0.063636	0.063636	missense	SLC39A8	GWAS	Open_Targets_22.09	Lung function (FVC)	9e-18	0
4-102267552-C-T	rs13107325	0.063636	0.063636	missense	SLC39A8	GWAS	Open_Targets_22.09	Voxel-wise structural brain imaging measurements [right putamen peak voxel]	9e-18	0
4-102267552-C-T	rs13107325	0.063636	0.063636	missense	SLC39A8	GWAS	Open_Targets_22.09	Systolic blood pressure	1e-17	-0.5532
4-102267552-C-T	rs13107325	0.063636	0.063636	missense	SLC39A8	GWAS	Open_Targets_22.09	Cortical surface area	1e-17	0
4-102267552-C-T	rs13107325	0.063636	0.063636	missense	SLC39A8	GWAS	Open_Targets_22.09	Cortical thickness	1e-17	0
4-102267552-C-T	rs13107325	0.063636	0.063636	missense	SLC39A8	GWAS	Open_Targets_22.09	Hand grip strength (right)	1.97e-17	-0.287656
4-102267552-C-T	rs13107325	0.063636	0.063636	missense	SLC39A8	GWAS	Open_Targets_22.09	Hand grip strength (right)	1.97e-17	-0.287656
4-102267552-C-T	rs13107325	0.063636	0.063636	missense	SLC39A8	GWAS	Open_Targets_22.09	Diastolic blood pressure	2e-17	-0.684
4-102267552-C-T	rs13107325	0.063636	0.063636	missense	SLC39A8	GWAS	Open_Targets_22.09	Height	2e-17	-0.0266
4-102267552-C-T	rs13107325	0.063636	0.063636	missense	SLC39A8	GWAS	Open_Targets_22.09	Urate levels	3e-17	-0.0297
4-102267552-C-T	rs13107325	0.063636	0.063636	missense	SLC39A8	GWAS	Open_Targets_22.09	Osteoarthritis	3e-17	0.0783
4-102267552-C-T	rs13107325	0.063636	0.063636	missense	SLC39A8	GWAS	Open_Targets_22.09	Refractive error	4e-17	0
4-102267552-C-T	rs13107325	0.063636	0.063636	missense	SLC39A8	GWAS	Open_Targets_22.09	Alcohol consumption (drinks per week)	5e-17	-0.0383
4-102267552-C-T	rs13107325	0.063636	0.063636	missense	SLC39A8	GWAS	Open_Targets_22.09	Arm fat mass (left)	5.94e-17	0.0247815
4-102267552-C-T	rs13107325	0.063636	0.063636	missense	SLC39A8	GWAS	Open_Targets_22.09	Arm fat mass (left)	6.51e-17	0.0258644
4-102267552-C-T	rs13107325	0.063636	0.063636	missense	SLC39A8	GWAS	Open_Targets_22.09	Mean arterial pressure	7e-17	-0.0363
4-102267552-C-T	rs13107325	0.063636	0.063636	missense	SLC39A8	GWAS	Open_Targets_22.09	General cognitive ability	8e-17	-8.327
4-102267552-C-T	rs13107325	0.063636	0.063636	missense	SLC39A8	GWAS	Open_Targets_22.09	Verbal-numerical reasoning	8e-17	0
4-102267552-C-T	rs13107325	0.063636	0.063636	missense	SLC39A8	GWAS	Open_Targets_22.09	Mean platelet volume	8.28e-17	-0.030518
4-102267552-C-T	rs13107325	0.063636	0.063636	missense	SLC39A8	GWAS	Open_Targets_22.09	Mean platelet volume	8.9e-17	-0.025565
4-102267552-C-T	rs13107325	0.063636	0.063636	missense	SLC39A8	GWAS	Open_Targets_22.09	Schizophrenia	1e-16	0
4-102267552-C-T	rs13107325	0.063636	0.063636	missense	SLC39A8	GWAS	Open_Targets_22.09	Red blood cell count	1.2e-16	0.029182
4-102267552-C-T	rs13107325	0.063636	0.063636	missense	SLC39A8	GWAS	Open_Targets_22.09	Insulin-like growth factor 1 levels	1.2e-16	0.0305647
4-102267552-C-T	rs13107325	0.063636	0.063636	missense	SLC39A8	GWAS	Open_Targets_22.09	Red blood cell count	1.2e-16	0.029182
4-102267552-C-T	rs13107325	0.063636	0.063636	missense	SLC39A8	GWAS	Open_Targets_22.09	Insulin-like growth factor 1 levels	1.2e-16	0.0305647
4-102267552-C-T	rs13107325	0.063636	0.063636	missense	SLC39A8	GWAS	Open_Targets_22.09	Leg fat percentage (right)	1.74e-16	0.20394
4-102267552-C-T	rs13107325	0.063636	0.063636	missense	SLC39A8	GWAS	Open_Targets_22.09	Leg fat percentage (right)	1.74e-16	0.20394
4-102267552-C-T	rs13107325	0.063636	0.063636	missense	SLC39A8	GWAS	Open_Targets_22.09	Fluid intelligence score	2.56e-16	-0.134053
4-102267552-C-T	rs13107325	0.063636	0.063636	missense	SLC39A8	GWAS	Open_Targets_22.09	Fluid intelligence score	2.56e-16	-0.134053
4-102267552-C-T	rs13107325	0.063636	0.063636	missense	SLC39A8	GWAS	Open_Targets_22.09	Insomnia	3e-16	0.0888311
4-102267552-C-T	rs13107325	0.063636	0.063636	missense	SLC39A8	GWAS	Open_Targets_22.09	Cognitive aspects of educational attainment	3e-16	-0.107319
4-102267552-C-T	rs13107325	0.063636	0.063636	missense	SLC39A8	GWAS	Open_Targets_22.09	Body mass index	4e-16	0.0491977
4-102267552-C-T	rs13107325	0.063636	0.063636	missense	SLC39A8	GWAS	Open_Targets_22.09	Cardiovascular disease	7e-16	0
4-102267552-C-T	rs13107325	0.063636	0.063636	missense	SLC39A8	GWAS	Open_Targets_22.09	Decaffeinated coffee (any type) | coffee type	7.46e-16	0.102471
4-102267552-C-T	rs13107325	0.063636	0.063636	missense	SLC39A8	GWAS	Open_Targets_22.09	Decaffeinated coffee (any type) | coffee type	7.46e-16	0.102471
4-102267552-C-T	rs13107325	0.063636	0.063636	missense	SLC39A8	GWAS	Open_Targets_22.09	HDL cholesterol	1e-15	-0.0708
4-102267552-C-T	rs13107325	0.063636	0.063636	missense	SLC39A8	GWAS	Open_Targets_22.09	Systolic blood pressure x alcohol consumption interaction (2df test) [AA, EA]	1e-15	0
4-102267552-C-T	rs13107325	0.063636	0.063636	missense	SLC39A8	GWAS	Open_Targets_22.09	Alcohol consumption	1e-15	-0.016
4-102267552-C-T	rs13107325	0.063636	0.063636	missense	SLC39A8	GWAS	Open_Targets_22.09	Serum uric acid levels	1e-15	-0.031
4-102267552-C-T	rs13107325	0.063636	0.063636	missense	SLC39A8	GWAS	Open_Targets_22.09	Sitting height	1e-15	0.131234
4-102267552-C-T	rs13107325	0.063636	0.063636	missense	SLC39A8	GWAS	Open_Targets_22.09	Leg fat mass (left)	1e-15	0.0550277
4-102267552-C-T	rs13107325	0.063636	0.063636	missense	SLC39A8	GWAS	Open_Targets_22.09	Sitting height	1.05e-15	0.131234
4-102267552-C-T	rs13107325	0.063636	0.063636	missense	SLC39A8	GWAS	Open_Targets_22.09	HDL cholesterol	1.06e-15	-0.0708
4-102267552-C-T	rs13107325	0.063636	0.063636	missense	SLC39A8	GWAS	Open_Targets_22.09	Leg fat mass (left)	1.24e-15	0.0550277
4-102267552-C-T	rs13107325	0.063636	0.063636	missense	SLC39A8	GWAS	Open_Targets_22.09	Mean platelet volume	1.6e-15	-0.0311487
4-102267552-C-T	rs13107325	0.063636	0.063636	missense	SLC39A8	GWAS	Open_Targets_22.09	Brain region volumes [right accumbens area]	2e-15	0
4-102267552-C-T	rs13107325	0.063636	0.063636	missense	SLC39A8	GWAS	FinnGen_MVP_UKBB_meta	Pain in limb	2.57e-15	0.0601
4-102267552-C-T	rs13107325	0.063636	0.063636	missense	SLC39A8	GWAS	Open_Targets_22.09	Impedance of leg (right)	4e-15	-1.14167
4-102267552-C-T	rs13107325	0.063636	0.063636	missense	SLC39A8	GWAS	Open_Targets_22.09	Leg fat mass (right)	4e-15	0.0552837
4-102267552-C-T	rs13107325	0.063636	0.063636	missense	SLC39A8	GWAS	Open_Targets_22.09	Impedance of leg (right)	4.24e-15	-1.14167
4-102267552-C-T	rs13107325	0.063636	0.063636	missense	SLC39A8	GWAS	Open_Targets_22.09	Leg fat mass (right)	4.37e-15	0.0552837
4-102267552-C-T	rs13107325	0.063636	0.063636	missense	SLC39A8	GWAS	Open_Targets_22.09	Alcohol use disorder (dependence and problematic use scores)	5e-15	-0.01
4-102267552-C-T	rs13107325	0.063636	0.063636	missense	SLC39A8	GWAS	Open_Targets_22.09	Triglyceride levels	6e-15	0.0295524
4-102267552-C-T	rs13107325	0.063636	0.063636	missense	SLC39A8	GWAS	Open_Targets_22.09	Alcohol intake frequency.	6e-15	0.0488461
4-102267552-C-T	rs13107325	0.063636	0.063636	missense	SLC39A8	GWAS	FinnGen_MVP_UKBB_meta	Type 2 diabetes, definitions combined	7.41e-15	0.0485
4-102267552-C-T	rs13107325	0.063636	0.063636	missense	SLC39A8	GWAS	Open_Targets_22.09	Schizophrenia	8e-15	0
4-102267552-C-T	rs13107325	0.063636	0.063636	missense	SLC39A8	GWAS	FinnGen_MVP_UKBB_meta	Spinal stenosis	9.77e-15	0.0829
4-102267552-C-T	rs13107325	0.063636	0.063636	missense	SLC39A8	GWAS	Open_Targets_22.09	Alcohol intake frequency.	1.45e-14	0.0502793
4-102267552-C-T	rs13107325	0.063636	0.063636	missense	SLC39A8	GWAS	FGR12_UKBB	Arthrosis	2e-14	0.0739
4-102267552-C-T	rs13107325	0.063636	0.063636	missense	SLC39A8	GWAS	Open_Targets_22.09	Diastolic blood pressure	2e-14	-0.602
4-102267552-C-T	rs13107325	0.063636	0.063636	missense	SLC39A8	GWAS	Open_Targets_22.09	Red blood cell count	2e-14	0
4-102267552-C-T	rs13107325	0.063636	0.063636	missense	SLC39A8	GWAS	Open_Targets_22.09	Triglycerides	2e-14	0.029
4-102267552-C-T	rs13107325	0.063636	0.063636	missense	SLC39A8	GWAS	Open_Targets_22.09	Gastroesophageal reflux disease	2.2e-14	0.0701443
4-102267552-C-T	rs13107325	0.063636	0.063636	missense	SLC39A8	GWAS	Open_Targets_22.09	Gastroesophageal reflux disease	2.2e-14	0.0701443
4-102267552-C-T	rs13107325	0.063636	0.063636	missense	SLC39A8	GWAS	Open_Targets_22.09	Systolic blood pressure	3e-14	-0.981
4-102267552-C-T	rs13107325	0.063636	0.063636	missense	SLC39A8	GWAS	Open_Targets_22.09	Alcohol use disorder (total score)	3e-14	-7.59
4-102267552-C-T	rs13107325	0.063636	0.063636	missense	SLC39A8	GWAS	Open_Targets_22.09	Alcohol use disorder	3e-14	-7.6
4-102267552-C-T	rs13107325	0.063636	0.063636	missense	SLC39A8	GWAS	Open_Targets_22.09	Alcohol use disorder [EA]	3e-14	-0.124428
4-102267552-C-T	rs13107325	0.063636	0.063636	missense	SLC39A8	GWAS	Open_Targets_22.09	Bitter alcoholic beverage consumption	3e-14	-0.0141
4-102267552-C-T	rs13107325	0.063636	0.063636	missense	SLC39A8	GWAS	Open_Targets_22.09	Multisite chronic pain	3e-14	0
4-102267552-C-T	rs13107325	0.063636	0.063636	missense	SLC39A8	GWAS	Open_Targets_22.09	Waist-hip index	3e-14	-0.0411267
4-102267552-C-T	rs13107325	0.063636	0.063636	missense	SLC39A8	GWAS	Open_Targets_22.09	Hand grip strength (left)	3e-14	-0.252632
4-102267552-C-T	rs13107325	0.063636	0.063636	missense	SLC39A8	GWAS	Open_Targets_22.09	Alcohol use disorder (consumption score)	4e-14	0
4-102267552-C-T	rs13107325	0.063636	0.063636	missense	SLC39A8	GWAS	Open_Targets_22.09	Left-handedness	5e-14	0.0555101
4-102267552-C-T	rs13107325	0.063636	0.063636	missense	SLC39A8	GWAS	Open_Targets_22.09	Hematocrit	5.6e-14	0.0503824
4-102267552-C-T	rs13107325	0.063636	0.063636	missense	SLC39A8	GWAS	Open_Targets_22.09	Hematocrit	5.64e-14	0.0503824
4-102267552-C-T	rs13107325	0.063636	0.063636	missense	SLC39A8	GWAS	Open_Targets_22.09	Hand grip strength (left)	6.05e-14	-0.254204
4-102267552-C-T	rs13107325	0.063636	0.063636	missense	SLC39A8	GWAS	Open_Targets_22.09	Brain region volumes [white matter]	7e-14	0
4-102267552-C-T	rs13107325	0.063636	0.063636	missense	SLC39A8	GWAS	Open_Targets_22.09	Hypertension | non-cancer illness code, self-reported	7.1e-14	-0.0810923
4-102267552-C-T	rs13107325	0.063636	0.063636	missense	SLC39A8	GWAS	Open_Targets_22.09	Osteoarthritis | non-cancer illness code, self-reported	7.47e-14	0.119535
4-102267552-C-T	rs13107325	0.063636	0.063636	missense	SLC39A8	GWAS	Open_Targets_22.09	Osteoarthritis | non-cancer illness code, self-reported	7.5e-14	0.119535
4-102267552-C-T	rs13107325	0.063636	0.063636	missense	SLC39A8	GWAS	Open_Targets_22.09	Liver enzyme levels (gamma-glutamyl transferase)	8e-14	-0.00710285
4-102267552-C-T	rs13107325	0.063636	0.063636	missense	SLC39A8	GWAS	Open_Targets_22.09	Insomnia [Female]	9e-14	0.100926
4-102267552-C-T	rs13107325	0.063636	0.063636	missense	SLC39A8	GWAS	Open_Targets_22.09	Diastolic blood pressure [EA, initial]	1e-13	-0.686
4-102267552-C-T	rs13107325	0.063636	0.063636	missense	SLC39A8	GWAS	Open_Targets_22.09	Red blood cell count	1.2e-13	0.0296592
4-102267552-C-T	rs13107325	0.063636	0.063636	missense	SLC39A8	GWAS	Open_Targets_22.09	Red blood cell count	1.2e-13	0.0296592
4-102267552-C-T	rs13107325	0.063636	0.063636	missense	SLC39A8	GWAS	Open_Targets_22.09	Hypertension | non-cancer illness code, self-reported	1.31e-13	-0.07353
4-102267552-C-T	rs13107325	0.063636	0.063636	missense	SLC39A8	GWAS	Open_Targets_22.09	Impedance of leg (left)	1.47e-13	-1.07382
4-102267552-C-T	rs13107325	0.063636	0.063636	missense	SLC39A8	GWAS	Open_Targets_22.09	Impedance of leg (left)	1.47e-13	-1.07382
4-102267552-C-T	rs13107325	0.063636	0.063636	missense	SLC39A8	GWAS	Open_Targets_22.09	Osteoarthritis	2e-13	0.00777317
4-102267552-C-T	rs13107325	0.063636	0.063636	missense	SLC39A8	GWAS	Open_Targets_22.09	Body mass index	2e-13	0.19
4-102267552-C-T	rs13107325	0.063636	0.063636	missense	SLC39A8	GWAS	Open_Targets_22.09	Multisite chronic pain	2e-13	0.0328
4-102267552-C-T	rs13107325	0.063636	0.063636	missense	SLC39A8	GWAS	Open_Targets_22.09	Waist circumference adjusted for body mass index	2e-13	-0.040075
4-102267552-C-T	rs13107325	0.063636	0.063636	missense	SLC39A8	GWAS	Open_Targets_22.09	Osteoarthritis	2e-13	0.00777317
4-102267552-C-T	rs13107325	0.063636	0.063636	missense	SLC39A8	GWAS	Open_Targets_22.09	Mean corpuscular volume	2.08e-13	0.025464
4-102267552-C-T	rs13107325	0.063636	0.063636	missense	SLC39A8	GWAS	Open_Targets_22.09	Mean corpuscular volume	2.08e-13	0.025464
4-102267552-C-T	rs13107325	0.063636	0.063636	missense	SLC39A8	GWAS	Open_Targets_22.09	Red blood cell count	2.1e-13	0.0262968
4-102267552-C-T	rs13107325	0.063636	0.063636	missense	SLC39A8	GWAS	Open_Targets_22.09	Red blood cell count	2.1e-13	0.0262968
4-102267552-C-T	rs13107325	0.063636	0.063636	missense	SLC39A8	GWAS	Open_Targets_22.09	Eosinophil percentage of white cells	2.5e-13	-0.0297254
4-102267552-C-T	rs13107325	0.063636	0.063636	missense	SLC39A8	GWAS	Open_Targets_22.09	Eosinophil percentage of white cells	2.5e-13	-0.0297254
4-102267552-C-T	rs13107325	0.063636	0.063636	missense	SLC39A8	GWAS	Open_Targets_22.09	HDL cholesterol	3e-13	-0.129
4-102267552-C-T	rs13107325	0.063636	0.063636	missense	SLC39A8	GWAS	Open_Targets_22.09	Sleep duration (short sleep)	3e-13	0.0751075
4-102267552-C-T	rs13107325	0.063636	0.063636	missense	SLC39A8	GWAS	Open_Targets_22.09	Brain region volumes [left accumbens area]	3e-13	0
4-102267552-C-T	rs13107325	0.063636	0.063636	missense	SLC39A8	GWAS	Open_Targets_22.09	High blood pressure | vascular/heart problems diagnosed by doctor	3.29e-13	-0.0781045
4-102267552-C-T	rs13107325	0.063636	0.063636	missense	SLC39A8	GWAS	Open_Targets_22.09	Risk-taking tendency (4-domain principal component model)	4e-13	-0.0359132
4-102267552-C-T	rs13107325	0.063636	0.063636	missense	SLC39A8	GWAS	Open_Targets_22.09	Cognitive ability, years of educational attainment or schizophrenia (pleiotropy)	4e-13	0
4-102267552-C-T	rs13107325	0.063636	0.063636	missense	SLC39A8	GWAS	Open_Targets_22.09	Schizophrenia	4e-13	0
4-102267552-C-T	rs13107325	0.063636	0.063636	missense	SLC39A8	GWAS	Open_Targets_22.09	Triglycerides	5e-13	0.0313
4-102267552-C-T	rs13107325	0.063636	0.063636	missense	SLC39A8	GWAS	FinnGen_MVP_UKBB_meta	Spondylosis	5.13e-13	0.0621
4-102267552-C-T	rs13107325	0.063636	0.063636	missense	SLC39A8	GWAS	FinnGen_MVP_UKBB_meta	Hypothyroidism, strict autoimmune	5.5e-13	-0.0607
4-102267552-C-T	rs13107325	0.063636	0.063636	missense	SLC39A8	GWAS	Open_Targets_22.09	Hemoglobin concentration	5.84e-13	0.0485169
4-102267552-C-T	rs13107325	0.063636	0.063636	missense	SLC39A8	GWAS	Open_Targets_22.09	Hemoglobin concentration	5.84e-13	0.0485169
4-102267552-C-T	rs13107325	0.063636	0.063636	missense	SLC39A8	GWAS	FinnGen_MVP_UKBB_meta	Sleep disorders (combined)	5.89e-13	0.0549
4-102267552-C-T	rs13107325	0.063636	0.063636	missense	SLC39A8	GWAS	Open_Targets_22.09	Predicted visceral adipose tissue	7e-13	0.0325622
4-102267552-C-T	rs13107325	0.063636	0.063636	missense	SLC39A8	GWAS	Open_Targets_22.09	Waist-to-hip ratio adjusted for BMI	8e-13	-0.0387088
4-102267552-C-T	rs13107325	0.063636	0.063636	missense	SLC39A8	GWAS	Open_Targets_22.09	Anterior thalamic nuclei volume	9e-13	-0.113983
4-102267552-C-T	rs13107325	0.063636	0.063636	missense	SLC39A8	GWAS	Open_Targets_22.09	Schizophrenia (MTAG)	9e-13	0.146635
4-102267552-C-T	rs13107325	0.063636	0.063636	missense	SLC39A8	GWAS	Open_Targets_22.09	Mean arterial pressure x alcohol consumption interaction (2df test) [AA, EA]	1e-12	0
4-102267552-C-T	rs13107325	0.063636	0.063636	missense	SLC39A8	GWAS	Open_Targets_22.09	Youthful appearance (self-reported)	1e-12	0.0583449
4-102267552-C-T	rs13107325	0.063636	0.063636	missense	SLC39A8	GWAS	Open_Targets_22.09	Lateral thalamic nuclei volume	1e-12	-0.113293
4-102267552-C-T	rs13107325	0.063636	0.063636	missense	SLC39A8	GWAS	Open_Targets_22.09	High blood pressure | vascular/heart problems diagnosed by doctor	1.03e-12	-0.0700802
4-102267552-C-T	rs13107325	0.063636	0.063636	missense	SLC39A8	GWAS	Open_Targets_22.09	Body mass index	1.06e-12	0.0472
4-102267552-C-T	rs13107325	0.063636	0.063636	missense	SLC39A8	GWAS	Open_Targets_22.09	Body mass index	1.06e-12	0.0472
4-102267552-C-T	rs13107325	0.063636	0.063636	missense	SLC39A8	GWAS	Open_Targets_22.09	Crohn's disease	1.67e-12	0.2006
4-102267552-C-T	rs13107325	0.063636	0.063636	missense	SLC39A8	GWAS	Open_Targets_22.09	Crohn's disease	1.67e-12	0.2006
4-102267552-C-T	rs13107325	0.063636	0.063636	missense	SLC39A8	GWAS	Open_Targets_22.09	Crohn's disease	2e-12	0.158712
4-102267552-C-T	rs13107325	0.063636	0.063636	missense	SLC39A8	GWAS	Open_Targets_22.09	Schizophrenia	2e-12	0.14842
4-102267552-C-T	rs13107325	0.063636	0.063636	missense	SLC39A8	GWAS	Open_Targets_22.09	Autism spectrum disorder or schizophrenia	2e-12	0
4-102267552-C-T	rs13107325	0.063636	0.063636	missense	SLC39A8	GWAS	Open_Targets_22.09	Brain region volumes [left accumbens area]	2e-12	0
4-102267552-C-T	rs13107325	0.063636	0.063636	missense	SLC39A8	GWAS	Open_Targets_22.09	Leisure sedentary behaviour (television watching)	2e-12	0
4-102267552-C-T	rs13107325	0.063636	0.063636	missense	SLC39A8	GWAS	Open_Targets_22.09	Platelet distribution width	2.66e-12	-0.0477429
4-102267552-C-T	rs13107325	0.063636	0.063636	missense	SLC39A8	GWAS	Open_Targets_22.09	Platelet distribution width	2.66e-12	-0.0477429
4-102267552-C-T	rs13107325	0.063636	0.063636	missense	SLC39A8	GWAS	Open_Targets_22.09	Hypertension	5e-12	0
4-102267552-C-T	rs13107325	0.063636	0.063636	missense	SLC39A8	GWAS	Open_Targets_22.09	Serum urea levels	6e-12	-0.0273202
4-102267552-C-T	rs13107325	0.063636	0.063636	missense	SLC39A8	GWAS	Open_Targets_22.09	Serum urea levels	6e-12	-0.0273202
4-102267552-C-T	rs13107325	0.063636	0.063636	missense	SLC39A8	GWAS	Open_Targets_22.09	C-reactive protein levels	6.2e-12	-0.0262409
4-102267552-C-T	rs13107325	0.063636	0.063636	missense	SLC39A8	GWAS	Open_Targets_22.09	C-reactive protein levels	6.2e-12	-0.0262409
4-102267552-C-T	rs13107325	0.063636	0.063636	missense	SLC39A8	GWAS	Open_Targets_22.09	Diastolic blood pressure	8e-12	-0.322
4-102267552-C-T	rs13107325	0.063636	0.063636	missense	SLC39A8	GWAS	Open_Targets_22.09	Cortical thickness (min-P)	9e-12	0
4-102267552-C-T	rs13107325	0.063636	0.063636	missense	SLC39A8	GWAS	Open_Targets_22.09	Mean arterial pressure	1e-11	-0.63475
4-102267552-C-T	rs13107325	0.063636	0.063636	missense	SLC39A8	GWAS	Open_Targets_22.09	Sleep duration	1e-11	-0.03256
4-102267552-C-T	rs13107325	0.063636	0.063636	missense	SLC39A8	GWAS	Open_Targets_22.09	Number of attempts	1.1e-11	0.124941
4-102267552-C-T	rs13107325	0.063636	0.063636	missense	SLC39A8	GWAS	Open_Targets_22.09	Mean corpuscular volume	1.3e-11	0.0265556
4-102267552-C-T	rs13107325	0.063636	0.063636	missense	SLC39A8	GWAS	Open_Targets_22.09	Mean corpuscular volume	1.3e-11	0.0265556
4-102267552-C-T	rs13107325	0.063636	0.063636	missense	SLC39A8	GWAS	Open_Targets_22.09	Comparative body size at age 10	1.71e-11	0.0205749
4-102267552-C-T	rs13107325	0.063636	0.063636	missense	SLC39A8	GWAS	Open_Targets_22.09	Voxel-wise structural brain imaging measurements [left putamen peak voxel]	2e-11	0
4-102267552-C-T	rs13107325	0.063636	0.063636	missense	SLC39A8	GWAS	Open_Targets_22.09	Gamma glutamyl transpeptidase	2e-11	-0.0283
4-102267552-C-T	rs13107325	0.063636	0.063636	missense	SLC39A8	GWAS	Open_Targets_22.09	A body shape index	2e-11	-0.0366395
4-102267552-C-T	rs13107325	0.063636	0.063636	missense	SLC39A8	GWAS	Open_Targets_22.09	Musculoskeletal disorder or trauma	2.1e-11	0.0107005
4-102267552-C-T	rs13107325	0.063636	0.063636	missense	SLC39A8	GWAS	Open_Targets_22.09	Musculoskeletal disorder or trauma	2.1e-11	0.0107005
4-102267552-C-T	rs13107325	0.063636	0.063636	missense	SLC39A8	GWAS	Open_Targets_22.09	Monocyte percentage of white cells	2.2e-11	-0.0270794
4-102267552-C-T	rs13107325	0.063636	0.063636	missense	SLC39A8	GWAS	Open_Targets_22.09	Duration screen displayed	2.25e-11	11.2572
4-102267552-C-T	rs13107325	0.063636	0.063636	missense	SLC39A8	GWAS	Open_Targets_22.09	Facial ageing	2.46e-11	-0.015263
4-102267552-C-T	rs13107325	0.063636	0.063636	missense	SLC39A8	GWAS	Open_Targets_22.09	Facial ageing	2.46e-11	-0.015263
4-102267552-C-T	rs13107325	0.063636	0.063636	missense	SLC39A8	GWAS	Open_Targets_22.09	Weight	2.65e-11	0.420658
4-102267552-C-T	rs13107325	0.063636	0.063636	missense	SLC39A8	GWAS	Open_Targets_22.09	Adventurousness	3e-11	-0.0228032
4-102267552-C-T	rs13107325	0.063636	0.063636	missense	SLC39A8	GWAS	Open_Targets_22.09	Systolic blood pressure	3e-11	-0.0284
4-102267552-C-T	rs13107325	0.063636	0.063636	missense	SLC39A8	GWAS	Open_Targets_22.09	Mean arterial pressure x alcohol consumption interaction (2df test) [EA]	4e-11	0
4-102267552-C-T	rs13107325	0.063636	0.063636	missense	SLC39A8	GWAS	Open_Targets_22.09	Diastolic blood pressure	4e-11	-0.466
4-102267552-C-T	rs13107325	0.063636	0.063636	missense	SLC39A8	GWAS	Open_Targets_22.09	Urate levels	4e-11	-0.00700572
4-102267552-C-T	rs13107325	0.063636	0.063636	missense	SLC39A8	GWAS	Open_Targets_22.09	Monocyte percentage of white cells	4.5e-11	-0.0272558
4-102267552-C-T	rs13107325	0.063636	0.063636	missense	SLC39A8	GWAS	Open_Targets_22.09	Manganese levels	5e-11	0
4-102267552-C-T	rs13107325	0.063636	0.063636	missense	SLC39A8	GWAS	Open_Targets_22.09	Systolic blood pressure	5e-11	-0.837
4-102267552-C-T	rs13107325	0.063636	0.063636	missense	SLC39A8	GWAS	Open_Targets_22.09	Total cholesterol levels	5e-11	-0.055
4-102267552-C-T	rs13107325	0.063636	0.063636	missense	SLC39A8	GWAS	Open_Targets_22.09	Mean corpuscular volume	5.2e-11	0.0225166
4-102267552-C-T	rs13107325	0.063636	0.063636	missense	SLC39A8	GWAS	Open_Targets_22.09	Mean corpuscular volume	5.2e-11	0.0225166
4-102267552-C-T	rs13107325	0.063636	0.063636	missense	SLC39A8	GWAS	Open_Targets_22.09	Schizophrenia (MTAG)	6e-11	0
4-102267552-C-T	rs13107325	0.063636	0.063636	missense	SLC39A8	GWAS	Open_Targets_22.09	Diastolic blood pressure, automated reading	6.68e-11	-0.305557
4-102267552-C-T	rs13107325	0.063636	0.063636	missense	SLC39A8	GWAS	Open_Targets_22.09	HDL cholesterol levels in current drinkers	7e-11	0.014
4-102267552-C-T	rs13107325	0.063636	0.063636	missense	SLC39A8	GWAS	Open_Targets_22.09	HDL cholesterol	7.2e-11	-0.0707
4-102267552-C-T	rs13107325	0.063636	0.063636	missense	SLC39A8	GWAS	Open_Targets_22.09	HDL cholesterol	7.2e-11	-0.0707
4-102267552-C-T	rs13107325	0.063636	0.063636	missense	SLC39A8	GWAS	Open_Targets_22.09	Weight	7.25e-11	0.413141
4-102267552-C-T	rs13107325	0.063636	0.063636	missense	SLC39A8	GWAS	Open_Targets_22.09	Low hand grip strength (60 years and older) (EWGSOP)	7.42e-11	0.0897
4-102267552-C-T	rs13107325	0.063636	0.063636	missense	SLC39A8	GWAS	Open_Targets_22.09	Low hand grip strength (60 years and older) (EWGSOP)	7.42e-11	0.0897
4-102267552-C-T	rs13107325	0.063636	0.063636	missense	SLC39A8	GWAS	Open_Targets_22.09	Diastolic blood pressure [EA]	8e-11	-0.477
4-102267552-C-T	rs13107325	0.063636	0.063636	missense	SLC39A8	GWAS	Open_Targets_22.09	Schizophrenia (MTAG)	8e-11	0
4-102267552-C-T	rs13107325	0.063636	0.063636	missense	SLC39A8	GWAS	Open_Targets_22.09	Sleep duration	9e-11	-1.716
4-102267552-C-T	rs13107325	0.063636	0.063636	missense	SLC39A8	GWAS	Open_Targets_22.09	Blood pressure [Mean Arterial Pressure]	1e-10	-0.633
4-102267552-C-T	rs13107325	0.063636	0.063636	missense	SLC39A8	GWAS	Open_Targets_22.09	Anorexia nervosa, attention-deficit/hyperactivity disorder, autism spectrum disorder, bipolar disorder, major depression, obsessive-compulsive disorder, schizophrenia, or Tourette syndrome (pleiotropy)	1e-10	0
4-102267552-C-T	rs13107325	0.063636	0.063636	missense	SLC39A8	GWAS	Open_Targets_22.09	Low density lipoprotein cholesterol levels	1e-10	0
4-102267552-C-T	rs13107325	0.063636	0.063636	missense	SLC39A8	GWAS	Open_Targets_22.09	Urate levels	1e-10	-0.0325
4-102267552-C-T	rs13107325	0.063636	0.063636	missense	SLC39A8	GWAS	FinnGen_MVP_UKBB_meta	Hypertension	1.32e-10	-0.0375
4-102267552-C-T	rs13107325	0.063636	0.063636	missense	SLC39A8	GWAS	Open_Targets_22.09	Number of attempts	1.38e-10	0.123487
4-102267552-C-T	rs13107325	0.063636	0.063636	missense	SLC39A8	GWAS	Open_Targets_22.09	None of the above | vascular/heart problems diagnosed by doctor	1.4e-10	0.0607004
4-102267552-C-T	rs13107325	0.063636	0.063636	missense	SLC39A8	GWAS	Open_Targets_22.09	None of the above | vascular/heart problems diagnosed by doctor	1.4e-10	0.0607004
4-102267552-C-T	rs13107325	0.063636	0.063636	missense	SLC39A8	GWAS	FGR12_UKBB	Gonarthrosis	2e-10	0.0842
4-102267552-C-T	rs13107325	0.063636	0.063636	missense	SLC39A8	GWAS	Open_Targets_22.09	Body mass index (joint analysis main effects and smoking interaction)	2e-10	0
4-102267552-C-T	rs13107325	0.063636	0.063636	missense	SLC39A8	GWAS	Open_Targets_22.09	Body mass index [EA]	2e-10	0.0505
4-102267552-C-T	rs13107325	0.063636	0.063636	missense	SLC39A8	GWAS	Open_Targets_22.09	Body mass index (joint analysis main effects and physical activity interaction) [EA]	2e-10	0
4-102267552-C-T	rs13107325	0.063636	0.063636	missense	SLC39A8	GWAS	Open_Targets_22.09	Balding type 1	2e-10	0
4-102267552-C-T	rs13107325	0.063636	0.063636	missense	SLC39A8	GWAS	Open_Targets_22.09	Eczema	2e-10	0
4-102267552-C-T	rs13107325	0.063636	0.063636	missense	SLC39A8	GWAS	Open_Targets_22.09	HDL cholesterol levels in current drinkers [EA]	2e-10	0.015
4-102267552-C-T	rs13107325	0.063636	0.063636	missense	SLC39A8	GWAS	Open_Targets_22.09	Low density lipoprotein cholesterol levels	2e-10	-0.0299
4-102267552-C-T	rs13107325	0.063636	0.063636	missense	SLC39A8	GWAS	Open_Targets_22.09	Frequency of consuming six or more units of alcohol	2.35e-10	-0.0590542
4-102267552-C-T	rs13107325	0.063636	0.063636	missense	SLC39A8	GWAS	Open_Targets_22.09	Frequency of consuming six or more units of alcohol	2.35e-10	-0.0590542
4-102267552-C-T	rs13107325	0.063636	0.063636	missense	SLC39A8	GWAS	Open_Targets_22.09	Sleep duration	3e-10	-0.0216187
4-102267552-C-T	rs13107325	0.063636	0.063636	missense	SLC39A8	GWAS	Open_Targets_22.09	Sleep duration	3e-10	-0.0216187
4-102267552-C-T	rs13107325	0.063636	0.063636	missense	SLC39A8	GWAS	Open_Targets_22.09	BMI (adjusted for smoking behaviour)	3e-10	0.0469
4-102267552-C-T	rs13107325	0.063636	0.063636	missense	SLC39A8	GWAS	Open_Targets_22.09	Body mass index	3e-10	0.0488
4-102267552-C-T	rs13107325	0.063636	0.063636	missense	SLC39A8	GWAS	Open_Targets_22.09	Alcohol use disorder (consumption score)	3e-10	-0.01
4-102267552-C-T	rs13107325	0.063636	0.063636	missense	SLC39A8	GWAS	Open_Targets_22.09	Spherical equivalent	3e-10	0.13
4-102267552-C-T	rs13107325	0.063636	0.063636	missense	SLC39A8	GWAS	Open_Targets_22.09	Cognitive traits (MTAG)	3e-10	0
4-102267552-C-T	rs13107325	0.063636	0.063636	missense	SLC39A8	GWAS	Open_Targets_22.09	Muesli | cereal type	3.32e-10	-0.0762247
4-102267552-C-T	rs13107325	0.063636	0.063636	missense	SLC39A8	GWAS	Open_Targets_22.09	Muesli | cereal type	3.32e-10	-0.0762247
4-102267552-C-T	rs13107325	0.063636	0.063636	missense	SLC39A8	GWAS	Open_Targets_22.09	Eosinophil counts	3.4e-10	-0.0291514
4-102267552-C-T	rs13107325	0.063636	0.063636	missense	SLC39A8	GWAS	Open_Targets_22.09	Joint disorder	3.5e-10	0.00802087
4-102267552-C-T	rs13107325	0.063636	0.063636	missense	SLC39A8	GWAS	Open_Targets_22.09	Joint disorder	3.5e-10	0.00802087
4-102267552-C-T	rs13107325	0.063636	0.063636	missense	SLC39A8	GWAS	Open_Targets_22.09	Enthesopathy	3.94e-10	0.169
4-102267552-C-T	rs13107325	0.063636	0.063636	missense	SLC39A8	GWAS	Open_Targets_22.09	Body fat percentage [male]	4e-10	0
4-102267552-C-T	rs13107325	0.063636	0.063636	missense	SLC39A8	GWAS	Open_Targets_22.09	Medication use (agents acting on the renin-angiotensin system)	4e-10	-0.0715938
4-102267552-C-T	rs13107325	0.063636	0.063636	missense	SLC39A8	GWAS	Open_Targets_22.09	Metabolic syndrome	4e-10	0.0760904
4-102267552-C-T	rs13107325	0.063636	0.063636	missense	SLC39A8	GWAS	Open_Targets_22.09	High density lipoprotein cholesterol levels	4e-10	0
4-102267552-C-T	rs13107325	0.063636	0.063636	missense	SLC39A8	GWAS	Open_Targets_22.09	Medication use (agents acting on the renin-angiotensin system)	4e-10	-0.0716
4-102267552-C-T	rs13107325	0.063636	0.063636	missense	SLC39A8	GWAS	FinnGen_MVP_UKBB_meta	Hypertension, essential	4.47e-10	-0.0364
4-102267552-C-T	rs13107325	0.063636	0.063636	missense	SLC39A8	GWAS	Open_Targets_22.09	Body mass index [EA, men]	5e-10	0.0741
4-102267552-C-T	rs13107325	0.063636	0.063636	missense	SLC39A8	GWAS	Open_Targets_22.09	Self-reported math ability	5e-10	0.0219
4-102267552-C-T	rs13107325	0.063636	0.063636	missense	SLC39A8	GWAS	Open_Targets_22.09	Body fat percentage	5e-10	0
4-102267552-C-T	rs13107325	0.063636	0.063636	missense	SLC39A8	GWAS	Open_Targets_22.09	Triglyceride levels	5e-10	0
4-102267552-C-T	rs13107325	0.063636	0.063636	missense	SLC39A8	GWAS	Open_Targets_22.09	Serum total protein level	5.6e-10	-0.0242596
4-102267552-C-T	rs13107325	0.063636	0.063636	missense	SLC39A8	GWAS	Open_Targets_22.09	Forced expiratory volume in 1-second (fev1), predicted	5.61e-10	-0.0101028
4-102267552-C-T	rs13107325	0.063636	0.063636	missense	SLC39A8	GWAS	Open_Targets_22.09	Other arthropathies	5.87e-10	0.0943
4-102267552-C-T	rs13107325	0.063636	0.063636	missense	SLC39A8	GWAS	Open_Targets_22.09	Other arthropathies	5.87e-10	0.0943
4-102267552-C-T	rs13107325	0.063636	0.063636	missense	SLC39A8	GWAS	Open_Targets_22.09	Direct low density lipoprotein cholesterol levels	6e-10	-0.025766
4-102267552-C-T	rs13107325	0.063636	0.063636	missense	SLC39A8	GWAS	Open_Targets_22.09	NT-proBNP levels in acute coronary syndrome	6e-10	0.216
4-102267552-C-T	rs13107325	0.063636	0.063636	missense	SLC39A8	GWAS	Open_Targets_22.09	Systolic blood pressure [EA, initial]	6e-10	-0.933
4-102267552-C-T	rs13107325	0.063636	0.063636	missense	SLC39A8	GWAS	Open_Targets_22.09	LDL cholesterol levels	6e-10	-0.0245488
4-102267552-C-T	rs13107325	0.063636	0.063636	missense	SLC39A8	GWAS	Open_Targets_22.09	Direct low density lipoprotein cholesterol levels	6e-10	-0.025766
4-102267552-C-T	rs13107325	0.063636	0.063636	missense	SLC39A8	GWAS	Open_Targets_22.09	Duration screen displayed	6.57e-10	10.325
4-102267552-C-T	rs13107325	0.063636	0.063636	missense	SLC39A8	GWAS	Open_Targets_22.09	Pappalysin-1 levels	7.02e-10	0.1422
4-102267552-C-T	rs13107325	0.063636	0.063636	missense	SLC39A8	GWAS	Open_Targets_22.09	Body mass index (joint analysis main effects and physical activity interaction)	8e-10	0
4-102267552-C-T	rs13107325	0.063636	0.063636	missense	SLC39A8	GWAS	Open_Targets_22.09	Total cholesterol levels [EA]	8e-10	-0.052
4-102267552-C-T	rs13107325	0.063636	0.063636	missense	SLC39A8	GWAS	Open_Targets_22.09	Nucleus accumbens volume	8e-10	6.15
4-102267552-C-T	rs13107325	0.063636	0.063636	missense	SLC39A8	GWAS	Open_Targets_22.09	Alanine aminotransferase levels	8e-10	0.022
4-102267552-C-T	rs13107325	0.063636	0.063636	missense	SLC39A8	GWAS	Open_Targets_22.09	Eosinophil counts	8.22e-10	-0.026611
4-102267552-C-T	rs13107325	0.063636	0.063636	missense	SLC39A8	GWAS	Open_Targets_22.09	Forced expiratory volume in 1-second (fev1), predicted	8.62e-10	-0.0103528
4-102267552-C-T	rs13107325	0.063636	0.063636	missense	SLC39A8	GWAS	Open_Targets_22.09	Diastolic blood pressure	9e-10	-0.913692
4-102267552-C-T	rs13107325	0.063636	0.063636	missense	SLC39A8	GWAS	Open_Targets_22.09	vWF levels	9e-10	0.034
4-102267552-C-T	rs13107325	0.063636	0.063636	missense	SLC39A8	GWAS	Open_Targets_22.09	Arthropathy nos	9.2e-10	0.095
4-102267552-C-T	rs13107325	0.063636	0.063636	missense	SLC39A8	GWAS	Open_Targets_22.09	Arthropathy nos	9.2e-10	0.095
4-102267552-C-T	rs13107325	0.063636	0.063636	missense	SLC39A8	GWAS	Open_Targets_22.09	Body mass index [men]	1e-09	0.0698
4-102267552-C-T	rs13107325	0.063636	0.063636	missense	SLC39A8	GWAS	Open_Targets_22.09	Body mass index in physically active individuals [EA]	1e-09	0.0531
4-102267552-C-T	rs13107325	0.063636	0.063636	missense	SLC39A8	GWAS	Open_Targets_22.09	Lung function (FVC)	1.14e-09	0.0276
4-102267552-C-T	rs13107325	0.063636	0.063636	missense	SLC39A8	GWAS	Open_Targets_22.09	Lung function (FVC)	1.14e-09	0.0276
4-102267552-C-T	rs13107325	0.063636	0.063636	missense	SLC39A8	GWAS	Open_Targets_22.09	None of the above | pain type(s) experienced in last month	1.16e-09	-0.0532049
4-102267552-C-T	rs13107325	0.063636	0.063636	missense	SLC39A8	GWAS	Open_Targets_22.09	Time spent watching television (tv)	1.16e-09	0.0206132
4-102267552-C-T	rs13107325	0.063636	0.063636	missense	SLC39A8	GWAS	Open_Targets_22.09	Time spent watching television (tv)	1.16e-09	0.0206132
4-102267552-C-T	rs13107325	0.063636	0.063636	missense	SLC39A8	GWAS	Open_Targets_22.09	Amount of alcohol drunk on a typical drinking day	1.58e-09	-0.0502704
4-102267552-C-T	rs13107325	0.063636	0.063636	missense	SLC39A8	GWAS	Open_Targets_22.09	Amount of alcohol drunk on a typical drinking day	1.58e-09	-0.0502704
4-102267552-C-T	rs13107325	0.063636	0.063636	missense	SLC39A8	GWAS	Open_Targets_22.09	Enthesopathy	1.6e-09	0.17
4-102267552-C-T	rs13107325	0.063636	0.063636	missense	SLC39A8	GWAS	Open_Targets_22.09	Eosinophill percentage	1.76e-09	-0.0503585
4-102267552-C-T	rs13107325	0.063636	0.063636	missense	SLC39A8	GWAS	Open_Targets_22.09	Eosinophill percentage	1.76e-09	-0.0503585
4-102267552-C-T	rs13107325	0.063636	0.063636	missense	SLC39A8	GWAS	Open_Targets_22.09	Body mass index (joint analysis main effects and physical activity interaction) [men]	2e-09	0
4-102267552-C-T	rs13107325	0.063636	0.063636	missense	SLC39A8	GWAS	Open_Targets_22.09	Multisite chronic pain	2e-09	0.038
4-102267552-C-T	rs13107325	0.063636	0.063636	missense	SLC39A8	GWAS	Open_Targets_22.09	Pattern 1 | hair/balding pattern	2.22e-09	0.083878
4-102267552-C-T	rs13107325	0.063636	0.063636	missense	SLC39A8	GWAS	Open_Targets_22.09	Pattern 1 | hair/balding pattern	2.22e-09	0.083878
4-102267552-C-T	rs13107325	0.063636	0.063636	missense	SLC39A8	GWAS	Open_Targets_22.09	None of the above | pain type(s) experienced in last month	2.42e-09	-0.0545075
4-102267552-C-T	rs13107325	0.063636	0.063636	missense	SLC39A8	GWAS	Open_Targets_22.09	Prospective memory result	2.62e-09	0.0224436
4-102267552-C-T	rs13107325	0.063636	0.063636	missense	SLC39A8	GWAS	Open_Targets_22.09	Pappalysin-1 levels	2.72e-09	0.1297
4-102267552-C-T	rs13107325	0.063636	0.063636	missense	SLC39A8	GWAS	FinnGen_MVP_UKBB_meta	Other disorders of ear	2.75e-09	0.0416
4-102267552-C-T	rs13107325	0.063636	0.063636	missense	SLC39A8	GWAS	Open_Targets_22.09	Systolic blood pressure	3e-09	-0.643
4-102267552-C-T	rs13107325	0.063636	0.063636	missense	SLC39A8	GWAS	Open_Targets_22.09	None of the above | blood clot, dvt, bronchitis, emphysema, asthma, rhinitis, eczema, allergy diagnosed by doctor	3.22e-09	-0.0566676
4-102267552-C-T	rs13107325	0.063636	0.063636	missense	SLC39A8	GWAS	Open_Targets_22.09	None of the above | blood clot, dvt, bronchitis, emphysema, asthma, rhinitis, eczema, allergy diagnosed by doctor	3.22e-09	-0.0566676
4-102267552-C-T	rs13107325	0.063636	0.063636	missense	SLC39A8	GWAS	Open_Targets_22.09	Mean corpuscular hemoglobin concentration	3.3e-09	0.010631
4-102267552-C-T	rs13107325	0.063636	0.063636	missense	SLC39A8	GWAS	Open_Targets_22.09	Eosinophil counts	3.31e-09	-0.022367
4-102267552-C-T	rs13107325	0.063636	0.063636	missense	SLC39A8	GWAS	Open_Targets_22.09	Eosinophil counts	4e-09	-0.02284
4-102267552-C-T	rs13107325	0.063636	0.063636	missense	SLC39A8	GWAS	Open_Targets_22.09	BMI (adjusted for smoking behaviour) [men]	4e-09	0.0607
4-102267552-C-T	rs13107325	0.063636	0.063636	missense	SLC39A8	GWAS	Open_Targets_22.09	Body mass index in physically active individuals	4e-09	0.0508
4-102267552-C-T	rs13107325	0.063636	0.063636	missense	SLC39A8	GWAS	Open_Targets_22.09	Total cholesterol levels	4e-09	-0.0308
4-102267552-C-T	rs13107325	0.063636	0.063636	missense	SLC39A8	GWAS	Open_Targets_22.09	White blood cell count	4e-09	0
4-102267552-C-T	rs13107325	0.063636	0.063636	missense	SLC39A8	GWAS	Open_Targets_22.09	Eosinophil counts	4e-09	-0.02284
4-102267552-C-T	rs13107325	0.063636	0.063636	missense	SLC39A8	GWAS	Open_Targets_22.09	Cheese intake	4.04e-09	-0.0282989
4-102267552-C-T	rs13107325	0.063636	0.063636	missense	SLC39A8	GWAS	Open_Targets_22.09	Cheese intake	4.04e-09	-0.0282989
4-102267552-C-T	rs13107325	0.063636	0.063636	missense	SLC39A8	GWAS	FinnGen_drugs	R01 Nasal preparations	4.49e-09	0.0447641
4-102267552-C-T	rs13107325	0.063636	0.063636	missense	SLC39A8	GWAS	Open_Targets_22.09	Prospective memory result	4.62e-09	0.0231064
4-102267552-C-T	rs13107325	0.063636	0.063636	missense	SLC39A8	GWAS	Open_Targets_22.09	Schizophrenia (MTAG)	5e-09	0
4-102267552-C-T	rs13107325	0.063636	0.063636	missense	SLC39A8	GWAS	Open_Targets_22.09	Strenuous sports | types of physical activity in last 4 weeks	5.08e-09	-0.0840069
4-102267552-C-T	rs13107325	0.063636	0.063636	missense	SLC39A8	GWAS	Open_Targets_22.09	Strenuous sports | types of physical activity in last 4 weeks	5.08e-09	-0.0840069
4-102267552-C-T	rs13107325	0.063636	0.063636	missense	SLC39A8	GWAS	Open_Targets_22.09	College or university degree | qualifications	5.13e-09	-0.0543378
4-102267552-C-T	rs13107325	0.063636	0.063636	missense	SLC39A8	GWAS	Open_Targets_22.09	Neck or shoulder pain | pain type(s) experienced in last month	5.29e-09	0.0597186
4-102267552-C-T	rs13107325	0.063636	0.063636	missense	SLC39A8	GWAS	Open_Targets_22.09	Relative age of first facial hair	5.93e-09	0.00985282
4-102267552-C-T	rs13107325	0.063636	0.063636	missense	SLC39A8	GWAS	Open_Targets_22.09	Schizophrenia vs anorexia nervosa (ordinary least squares (OLS))	6e-09	0
4-102267552-C-T	rs13107325	0.063636	0.063636	missense	SLC39A8	GWAS	Open_Targets_22.09	College or university degree | qualifications	6.1e-09	-0.0551847
4-102267552-C-T	rs13107325	0.063636	0.063636	missense	SLC39A8	GWAS	Open_Targets_22.09	Systolic blood pressure, automated reading	6.17e-09	-0.445656
4-102267552-C-T	rs13107325	0.063636	0.063636	missense	SLC39A8	GWAS	Open_Targets_22.09	Alcohol consumption (heavy vs. light/non-drinkers)	7e-09	-5.798
4-102267552-C-T	rs13107325	0.063636	0.063636	missense	SLC39A8	GWAS	FinnGen_MVP_UKBB_meta	Tinnitus	7.08e-09	0.0506
4-102267552-C-T	rs13107325	0.063636	0.063636	missense	SLC39A8	GWAS	Open_Targets_22.09	Long-standing illness, disability or infirmity	8.35e-09	0.0528435
4-102267552-C-T	rs13107325	0.063636	0.063636	missense	SLC39A8	GWAS	Open_Targets_22.09	Eosinophil counts	8.8e-09	-0.0232834
4-102267552-C-T	rs13107325	0.063636	0.063636	missense	SLC39A8	GWAS	Open_Targets_22.09	Plateletcrit	9.8e-09	-0.0231987
4-102267552-C-T	rs13107325	0.063636	0.063636	missense	SLC39A8	GWAS	Open_Targets_22.09	Plateletcrit	9.8e-09	-0.0231987
4-102267552-C-T	rs13107325	0.063636	0.063636	missense	SLC39A8	GWAS	Open_Targets_22.09	Childhood body mass index	1e-08	0
4-102267552-C-T	rs13107325	0.063636	0.063636	missense	SLC39A8	GWAS	Open_Targets_22.09	Body mass index (joint analysis main effects and smoking interaction) [men]	1e-08	0
4-102267552-C-T	rs13107325	0.063636	0.063636	missense	SLC39A8	GWAS	Open_Targets_22.09	Systolic blood pressure [EA]	1e-08	-0.646
4-102267552-C-T	rs13107325	0.063636	0.063636	missense	SLC39A8	GWAS	Open_Targets_22.09	Obese vs. thin	1e-08	0.277632
4-102267552-C-T	rs13107325	0.063636	0.063636	missense	SLC39A8	GWAS	Open_Targets_22.09	Bipolar disorder (MTAG)	1e-08	0
4-102267552-C-T	rs13107325	0.063636	0.063636	missense	SLC39A8	GWAS	Open_Targets_22.09	Neck or shoulder pain | pain type(s) experienced in last month	1.48e-08	0.0605524
4-102267552-C-T	rs13107325	0.063636	0.063636	missense	SLC39A8	GWAS	Open_Targets_22.09	Serum alkaline phosphatase levels	1.5e-08	-0.0180119
4-102267552-C-T	rs13107325	0.063636	0.063636	missense	SLC39A8	GWAS	FinnGen_drugs	R06A Antihistamines for systemic use	1.54e-08	0.0410624
4-102267552-C-T	rs13107325	0.063636	0.063636	missense	SLC39A8	GWAS	Open_Targets_22.09	Osteoarthrosis nos	1.56e-08	0.162
4-102267552-C-T	rs13107325	0.063636	0.063636	missense	SLC39A8	GWAS	Open_Targets_22.09	ST2 protein levels	1.61e-08	0.1205
4-102267552-C-T	rs13107325	0.063636	0.063636	missense	SLC39A8	GWAS	Open_Targets_22.09	Yes, because of illness | major dietary changes in the last 5 years	1.63e-08	0.0786764
4-102267552-C-T	rs13107325	0.063636	0.063636	missense	SLC39A8	GWAS	FGR12_UKBB	Asthma (more control exclusions)	1.7e-08	0.0814
4-102267552-C-T	rs13107325	0.063636	0.063636	missense	SLC39A8	GWAS	Open_Targets_22.09	Body mass index (joint analysis main effects and physical activity interaction) [EA, men]	2e-08	0
4-102267552-C-T	rs13107325	0.063636	0.063636	missense	SLC39A8	GWAS	Open_Targets_22.09	Bipolar disorder (MTAG)	2e-08	0.114025
4-102267552-C-T	rs13107325	0.063636	0.063636	missense	SLC39A8	GWAS	Open_Targets_22.09	Overall health rating	2.12e-08	0.0174245
4-102267552-C-T	rs13107325	0.063636	0.063636	missense	SLC39A8	GWAS	Open_Targets_22.09	Urinary frequency / incontinence | non-cancer illness code, self-reported	2.15e-08	0.435789
4-102267552-C-T	rs13107325	0.063636	0.063636	missense	SLC39A8	GWAS	Open_Targets_22.09	Hayfever, allergic rhinitis or eczema | blood clot, dvt, bronchitis, emphysema, asthma, rhinitis, eczema, allergy diagnosed by doctor	2.16e-08	0.0591337
4-102267552-C-T	rs13107325	0.063636	0.063636	missense	SLC39A8	GWAS	Open_Targets_22.09	Osteoarthrosis nos	2.24e-08	0.141
4-102267552-C-T	rs13107325	0.063636	0.063636	missense	SLC39A8	GWAS	Open_Targets_22.09	Hypothyroidism or myxedema	2.7e-08	-0.00458244
4-102267552-C-T	rs13107325	0.063636	0.063636	missense	SLC39A8	GWAS	Open_Targets_22.09	Low hand grip strength (60 years and older) (EWGSOP)	2.91e-08	0.1289
4-102267552-C-T	rs13107325	0.063636	0.063636	missense	SLC39A8	GWAS	Open_Targets_22.09	Type 2 diabetes	3e-08	0.0473
4-102267552-C-T	rs13107325	0.063636	0.063636	missense	SLC39A8	GWAS	Open_Targets_22.09	ST2 protein levels	3.05e-08	0.1253
4-102267552-C-T	rs13107325	0.063636	0.063636	missense	SLC39A8	GWAS	Open_Targets_22.09	Waist circumference	3.08e-08	0.29496
4-102267552-C-T	rs13107325	0.063636	0.063636	missense	SLC39A8	GWAS	Open_Targets_22.09	Peripheral enthesopathies and allied syndromes	3.1e-08	0.126
4-102267552-C-T	rs13107325	0.063636	0.063636	missense	SLC39A8	GWAS	Open_Targets_22.09	Peripheral enthesopathies and allied syndromes	3.1e-08	0.126
4-102267552-C-T	rs13107325	0.063636	0.063636	missense	SLC39A8	GWAS	FGR12_UKBB	Coxarthrosis	3.24e-08	0.0919
4-102267552-C-T	rs13107325	0.063636	0.063636	missense	SLC39A8	GWAS	Open_Targets_22.09	Childhood body mass index	3.51e-08	0.0953
4-102267552-C-T	rs13107325	0.063636	0.063636	missense	SLC39A8	GWAS	Open_Targets_22.09	Childhood body mass index	3.51e-08	0.0953
4-102267552-C-T	rs13107325	0.063636	0.063636	missense	SLC39A8	GWAS	Open_Targets_22.09	Yes, because of illness | major dietary changes in the last 5 years	3.59e-08	0.0802053
4-102267552-C-T	rs13107325	0.063636	0.063636	missense	SLC39A8	GWAS	Open_Targets_22.09	Mean corpuscular hemoglobin	3.8e-08	-0.0120284
4-102267552-C-T	rs13107325	0.063636	0.063636	missense	SLC39A8	GWAS	Open_Targets_22.09	HDL cholesterol levels	4e-08	0.0158
4-102267552-C-T	rs13107325	0.063636	0.063636	missense	SLC39A8	GWAS	Open_Targets_22.09	Shoulder impingement or rotator cuff tear	4e-08	0.144706
4-102267552-C-T	rs13107325	0.063636	0.063636	missense	SLC39A8	GWAS	Open_Targets_22.09	Schizophrenia vs ADHD (ordinary least squares (OLS))	4e-08	0
4-102267552-C-T	rs13107325	0.063636	0.063636	missense	SLC39A8	GWAS	Open_Targets_22.09	Long-standing illness, disability or infirmity	4.23e-08	0.0525355
4-102267552-C-T	rs13107325	0.063636	0.063636	missense	SLC39A8	GWAS	Open_Targets_22.09	Yes, during the last year | ever had known person concerned about, or recommend reduction of, alcohol consumption	4.64e-08	-0.205927
4-102267552-C-T	rs13107325	0.063636	0.063636	missense	SLC39A8	GWAS	Open_Targets_22.09	Monocyte percentage	4.73e-08	-0.0660737
4-102267552-C-T	rs13107325	0.063636	0.063636	missense	SLC39A8	GWAS	Open_Targets_22.09	Monocyte percentage	4.73e-08	-0.0660737
4-102267552-C-T	rs13107325	0.063636	0.063636	missense	SLC39A8	GWAS	Open_Targets_22.09	Plasminogen measurement	4.75e-08	0.1588
3-186110676-T-C	rs73052033	0.14595	0.14595	intron	DGKG	GWAS	Open_Targets_22.09	HDL cholesterol levels	5.5e-62	-0.0401004
3-186110676-T-C	rs73052033	0.14595	0.14595	intron	DGKG	GWAS	Open_Targets_22.09	Body mass index	1e-50	0
3-186110676-T-C	rs73052033	0.14595	0.14595	intron	DGKG	GWAS	Open_Targets_22.09	Body mass index	1e-50	0
3-186110676-T-C	rs73052033	0.14595	0.14595	intron	DGKG	GWAS	Open_Targets_22.09	Body mass index	6e-49	-0.0352
3-186110676-T-C	rs73052033	0.14595	0.14595	intron	DGKG	GWAS	FinnGen_MVP_UKBB_meta	Obesity	2.75e-41	-0.0592
3-186110676-T-C	rs73052033	0.14595	0.14595	intron	DGKG	GWAS	Open_Targets_22.09	Impedance of leg (right)	1.95e-34	1.20711
3-186110676-T-C	rs73052033	0.14595	0.14595	intron	DGKG	GWAS	Open_Targets_22.09	Impedance of leg (right)	1.95e-34	1.20711
3-186110676-T-C	rs73052033	0.14595	0.14595	intron	DGKG	GWAS	Open_Targets_22.09	Body mass index	3e-34	0
3-186110676-T-C	rs73052033	0.14595	0.14595	intron	DGKG	GWAS	Open_Targets_22.09	Apolipoprotein A1 levels	2.1e-33	-0.0302461
3-186110676-T-C	rs73052033	0.14595	0.14595	intron	DGKG	GWAS	Open_Targets_22.09	Body mass index and HDL-C (pairwise)	4e-33	0
3-186110676-T-C	rs73052033	0.14595	0.14595	intron	DGKG	GWAS	Open_Targets_22.09	Body mass index	5e-33	0
3-186110676-T-C	rs73052033	0.14595	0.14595	intron	DGKG	GWAS	Open_Targets_22.09	Impedance of whole body	6.82e-32	2.39072
3-186110676-T-C	rs73052033	0.14595	0.14595	intron	DGKG	GWAS	Open_Targets_22.09	Impedance of whole body	6.82e-32	2.39072
3-186110676-T-C	rs73052033	0.14595	0.14595	intron	DGKG	GWAS	Open_Targets_22.09	Body mass index	1e-31	-0.0292574
3-186110676-T-C	rs73052033	0.14595	0.14595	intron	DGKG	GWAS	Open_Targets_22.09	Body mass index	2e-31	0.047351
3-186110676-T-C	rs73052033	0.14595	0.14595	intron	DGKG	GWAS	Open_Targets_22.09	Body mass index	7e-31	0.036
3-186110676-T-C	rs73052033	0.14595	0.14595	intron	DGKG	GWAS	Open_Targets_22.09	Impedance of leg (left)	6.13e-30	1.11983
3-186110676-T-C	rs73052033	0.14595	0.14595	intron	DGKG	GWAS	Open_Targets_22.09	Impedance of leg (left)	6.13e-30	1.11983
3-186110676-T-C	rs73052033	0.14595	0.14595	intron	DGKG	GWAS	Open_Targets_22.09	HDL cholesterol levels	8e-28	-0.030283
3-186110676-T-C	rs73052033	0.14595	0.14595	intron	DGKG	GWAS	FinnGen_R12	Body-mass index, inverse-rank normalized	8.12e-27	-0.0319498
3-186110676-T-C	rs73052033	0.14595	0.14595	intron	DGKG	GWAS	Open_Targets_22.09	Estimated glomerular filtration rate	9e-26	-0.0042
3-186110676-T-C	rs73052033	0.14595	0.14595	intron	DGKG	GWAS	Open_Targets_22.09	Adult body size	4e-25	0.0183105
3-186110676-T-C	rs73052033	0.14595	0.14595	intron	DGKG	GWAS	Open_Targets_22.09	Body mass index	5e-25	0.0303
3-186110676-T-C	rs73052033	0.14595	0.14595	intron	DGKG	GWAS	Open_Targets_22.09	High density lipoprotein cholesterol levels	8e-25	0.027
3-186110676-T-C	rs73052033	0.14595	0.14595	intron	DGKG	GWAS	Open_Targets_22.09	Body mass index	1e-24	0.045
3-186110676-T-C	rs73052033	0.14595	0.14595	intron	DGKG	GWAS	Open_Targets_22.09	Bipolar disorder or body mass index	1e-24	0.046
3-186110676-T-C	rs73052033	0.14595	0.14595	intron	DGKG	GWAS	Open_Targets_22.09	Body mass index (bmi)	5.4e-24	0.14531
3-186110676-T-C	rs73052033	0.14595	0.14595	intron	DGKG	GWAS	Open_Targets_22.09	Body mass index (bmi)	5.62e-24	-0.145291
3-186110676-T-C	rs73052033	0.14595	0.14595	intron	DGKG	GWAS	FinnGen_MVP_UKBB_meta	Sleep apnoea	2.09e-23	-0.0454
3-186110676-T-C	rs73052033	0.14595	0.14595	intron	DGKG	GWAS	Open_Targets_22.09	Cystatin C levels	4.2e-23	0.0318414
3-186110676-T-C	rs73052033	0.14595	0.14595	intron	DGKG	GWAS	Open_Targets_22.09	Body mass index (bmi)	4.24e-23	-0.14294
3-186110676-T-C	rs73052033	0.14595	0.14595	intron	DGKG	GWAS	Open_Targets_22.09	Body mass index (bmi)	4.24e-23	-0.14294
3-186110676-T-C	rs73052033	0.14595	0.14595	intron	DGKG	GWAS	Open_Targets_22.09	Impedance of arm (left)	6.62e-23	1.17695
3-186110676-T-C	rs73052033	0.14595	0.14595	intron	DGKG	GWAS	Open_Targets_22.09	Impedance of arm (left)	6.62e-23	1.17695
3-186110676-T-C	rs73052033	0.14595	0.14595	intron	DGKG	GWAS	Open_Targets_22.09	High density lipoprotein cholesterol levels	1e-22	0
3-186110676-T-C	rs73052033	0.14595	0.14595	intron	DGKG	GWAS	Open_Targets_22.09	HDL cholesterol	4e-21	-0.0315
3-186110676-T-C	rs73052033	0.14595	0.14595	intron	DGKG	GWAS	Open_Targets_22.09	Impedance of arm (right)	7.2e-20	1.06207
3-186110676-T-C	rs73052033	0.14595	0.14595	intron	DGKG	GWAS	Open_Targets_22.09	Impedance of arm (right)	7.2e-20	1.06207
3-186110676-T-C	rs73052033	0.14595	0.14595	intron	DGKG	GWAS	Open_Targets_22.09	Leg predicted mass (right)	7.72e-20	-0.0314998
3-186110676-T-C	rs73052033	0.14595	0.14595	intron	DGKG	GWAS	Open_Targets_22.09	Leg predicted mass (right)	7.72e-20	-0.0314998
3-186110676-T-C	rs73052033	0.14595	0.14595	intron	DGKG	GWAS	Open_Targets_22.09	Leg fat-free mass (right)	9.52e-20	-0.0335107
3-186110676-T-C	rs73052033	0.14595	0.14595	intron	DGKG	GWAS	Open_Targets_22.09	Leg fat-free mass (right)	9.52e-20	-0.0335107
3-186110676-T-C	rs73052033	0.14595	0.14595	intron	DGKG	GWAS	Open_Targets_22.09	Creatinine levels	1.7e-19	0.030635
3-186110676-T-C	rs73052033	0.14595	0.14595	intron	DGKG	GWAS	Open_Targets_22.09	High density lipoprotein cholesterol levels	3e-19	-0.046
3-186110676-T-C	rs73052033	0.14595	0.14595	intron	DGKG	GWAS	FinnGen_R12	Weight, inverse-rank normalized	3.26e-19	-0.0249089
3-186110676-T-C	rs73052033	0.14595	0.14595	intron	DGKG	GWAS	FinnGen_MVP_UKBB_meta	Type 2 diabetes, definitions combined	3.98e-19	-0.0359
3-186110676-T-C	rs73052033	0.14595	0.14595	intron	DGKG	GWAS	Open_Targets_22.09	Body mass index	2e-18	0
3-186110676-T-C	rs73052033	0.14595	0.14595	intron	DGKG	GWAS	Open_Targets_22.09	Leg predicted mass (left)	2.45e-18	-0.0302453
3-186110676-T-C	rs73052033	0.14595	0.14595	intron	DGKG	GWAS	Open_Targets_22.09	Leg predicted mass (left)	2.45e-18	-0.0302453
3-186110676-T-C	rs73052033	0.14595	0.14595	intron	DGKG	GWAS	Open_Targets_22.09	Leg fat-free mass (left)	3.25e-18	-0.0321385
3-186110676-T-C	rs73052033	0.14595	0.14595	intron	DGKG	GWAS	Open_Targets_22.09	Leg fat-free mass (left)	3.25e-18	-0.0321385
3-186110676-T-C	rs73052033	0.14595	0.14595	intron	DGKG	GWAS	Open_Targets_22.09	Body mass index	3e-17	0.0366
3-186110676-T-C	rs73052033	0.14595	0.14595	intron	DGKG	GWAS	Open_Targets_22.09	Body mass index [EA]	3e-17	-0.0478
3-186110676-T-C	rs73052033	0.14595	0.14595	intron	DGKG	GWAS	Open_Targets_22.09	Body mass index (joint analysis main effects and physical activity interaction) [EA]	9e-17	0
3-186110676-T-C	rs73052033	0.14595	0.14595	intron	DGKG	GWAS	Open_Targets_22.09	Body mass index (joint analysis main effects and physical activity interaction)	1e-16	0
3-186110676-T-C	rs73052033	0.14595	0.14595	intron	DGKG	GWAS	Open_Targets_22.09	Weight	1.65e-16	-0.353091
3-186110676-T-C	rs73052033	0.14595	0.14595	intron	DGKG	GWAS	Open_Targets_22.09	Weight	1.65e-16	-0.353091
3-186110676-T-C	rs73052033	0.14595	0.14595	intron	DGKG	GWAS	Open_Targets_22.09	Body mass index (joint analysis main effects and smoking interaction)	3e-16	0
3-186110676-T-C	rs73052033	0.14595	0.14595	intron	DGKG	GWAS	Open_Targets_22.09	Metabolic biomarkers (multivariate analysis)	3e-16	0
3-186110676-T-C	rs73052033	0.14595	0.14595	intron	DGKG	GWAS	Open_Targets_22.09	Basal metabolic rate	5.08e-16	-20.7582
3-186110676-T-C	rs73052033	0.14595	0.14595	intron	DGKG	GWAS	Open_Targets_22.09	Basal metabolic rate	5.08e-16	-20.7582
3-186110676-T-C	rs73052033	0.14595	0.14595	intron	DGKG	GWAS	Open_Targets_22.09	Weight	6.72e-16	-0.347196
3-186110676-T-C	rs73052033	0.14595	0.14595	intron	DGKG	GWAS	Open_Targets_22.09	Weight	6.72e-16	-0.347196
3-186110676-T-C	rs73052033	0.14595	0.14595	intron	DGKG	GWAS	Open_Targets_22.09	Estimated glomerular filtration rate	8e-16	-0.0041
3-186110676-T-C	rs73052033	0.14595	0.14595	intron	DGKG	GWAS	Open_Targets_22.09	Arm fat mass (right)	8.87e-16	-0.0151034
3-186110676-T-C	rs73052033	0.14595	0.14595	intron	DGKG	GWAS	Open_Targets_22.09	Arm fat mass (right)	8.87e-16	-0.0151034
3-186110676-T-C	rs73052033	0.14595	0.14595	intron	DGKG	GWAS	Open_Targets_22.09	Whole body fat-free mass	1e-15	-0.153312
3-186110676-T-C	rs73052033	0.14595	0.14595	intron	DGKG	GWAS	Open_Targets_22.09	Whole body fat-free mass	1.03e-15	-0.153312
3-186110676-T-C	rs73052033	0.14595	0.14595	intron	DGKG	GWAS	Open_Targets_22.09	Arm fat mass (left)	1.66e-15	-0.0167157
3-186110676-T-C	rs73052033	0.14595	0.14595	intron	DGKG	GWAS	Open_Targets_22.09	Whole body water mass	2e-15	-0.111423
3-186110676-T-C	rs73052033	0.14595	0.14595	intron	DGKG	GWAS	Open_Targets_22.09	Arm fat mass (left)	2e-15	-0.0167157
3-186110676-T-C	rs73052033	0.14595	0.14595	intron	DGKG	GWAS	Open_Targets_22.09	Whole body water mass	2.41e-15	-0.111423
3-186110676-T-C	rs73052033	0.14595	0.14595	intron	DGKG	GWAS	Open_Targets_22.09	BMI (adjusted for smoking behaviour)	6e-15	0.0367
3-186110676-T-C	rs73052033	0.14595	0.14595	intron	DGKG	GWAS	Open_Targets_22.09	Body mass index [women]	6e-15	0.0428
3-186110676-T-C	rs73052033	0.14595	0.14595	intron	DGKG	GWAS	Open_Targets_22.09	Arm predicted mass (left)	9e-15	-0.0104941
3-186110676-T-C	rs73052033	0.14595	0.14595	intron	DGKG	GWAS	Open_Targets_22.09	Arm predicted mass (left)	9.12e-15	-0.0104941
3-186110676-T-C	rs73052033	0.14595	0.14595	intron	DGKG	GWAS	Open_Targets_22.09	High density lipoprotein cholesterol levels [EA]	1e-14	-0.043
3-186110676-T-C	rs73052033	0.14595	0.14595	intron	DGKG	GWAS	Open_Targets_22.09	Waist circumference	1.7e-14	0.277063
3-186110676-T-C	rs73052033	0.14595	0.14595	intron	DGKG	GWAS	Open_Targets_22.09	Waist circumference	1.88e-14	-0.276774
3-186110676-T-C	rs73052033	0.14595	0.14595	intron	DGKG	GWAS	Open_Targets_22.09	Obesity [Overweight]	2e-14	0
3-186110676-T-C	rs73052033	0.14595	0.14595	intron	DGKG	GWAS	Open_Targets_22.09	Body mass index (joint analysis main effects and physical activity interaction) [women]	2e-14	0
3-186110676-T-C	rs73052033	0.14595	0.14595	intron	DGKG	GWAS	Open_Targets_22.09	Arm fat-free mass (left)	2.7e-14	-0.0109565
3-186110676-T-C	rs73052033	0.14595	0.14595	intron	DGKG	GWAS	Open_Targets_22.09	Arm fat-free mass (left)	2.71e-14	-0.0109565
3-186110676-T-C	rs73052033	0.14595	0.14595	intron	DGKG	GWAS	Open_Targets_22.09	Leg fat mass (left)	4e-14	0.0352548
3-186110676-T-C	rs73052033	0.14595	0.14595	intron	DGKG	GWAS	Open_Targets_22.09	Leg fat mass (left)	4.01e-14	-0.0352624
3-186110676-T-C	rs73052033	0.14595	0.14595	intron	DGKG	GWAS	Open_Targets_22.09	Body mass index [EA, women]	6e-14	-0.0538
3-186110676-T-C	rs73052033	0.14595	0.14595	intron	DGKG	GWAS	Open_Targets_22.09	Arm predicted mass (right)	1.33e-13	-0.00932953
3-186110676-T-C	rs73052033	0.14595	0.14595	intron	DGKG	GWAS	Open_Targets_22.09	Arm predicted mass (right)	1.33e-13	-0.00932953
3-186110676-T-C	rs73052033	0.14595	0.14595	intron	DGKG	GWAS	Open_Targets_22.09	Arm fat-free mass (right)	1.54e-13	-0.00987387
3-186110676-T-C	rs73052033	0.14595	0.14595	intron	DGKG	GWAS	Open_Targets_22.09	Arm fat-free mass (right)	1.54e-13	-0.00987387
3-186110676-T-C	rs73052033	0.14595	0.14595	intron	DGKG	GWAS	Open_Targets_22.09	Leg fat mass (right)	1.68e-13	-0.0352301
3-186110676-T-C	rs73052033	0.14595	0.14595	intron	DGKG	GWAS	Open_Targets_22.09	Leg fat mass (right)	1.68e-13	-0.0352301
3-186110676-T-C	rs73052033	0.14595	0.14595	intron	DGKG	GWAS	Open_Targets_22.09	Obesity [Obesity class I]	2e-13	0
3-186110676-T-C	rs73052033	0.14595	0.14595	intron	DGKG	GWAS	Open_Targets_22.09	Body mass index (joint analysis main effects and physical activity interaction) [EA, women]	3e-13	0
3-186110676-T-C	rs73052033	0.14595	0.14595	intron	DGKG	GWAS	Open_Targets_22.09	Predicted visceral adipose tissue	4e-13	-0.0233181
3-186110676-T-C	rs73052033	0.14595	0.14595	intron	DGKG	GWAS	Open_Targets_22.09	Apolipoprotein A1 levels	4e-13	-0.0183914
3-186110676-T-C	rs73052033	0.14595	0.14595	intron	DGKG	GWAS	Open_Targets_22.09	Arm fat percentage (right)	5.34e-13	-0.185493
3-186110676-T-C	rs73052033	0.14595	0.14595	intron	DGKG	GWAS	Open_Targets_22.09	Body mass index in physically active individuals [EA]	9e-13	-0.0447
3-186110676-T-C	rs73052033	0.14595	0.14595	intron	DGKG	GWAS	FinnGen_MVP_UKBB_meta	Hypertension	9.55e-13	-0.0289
3-186110676-T-C	rs73052033	0.14595	0.14595	intron	DGKG	GWAS	Open_Targets_22.09	Body mass index in physically active individuals	1e-12	-0.042
3-186110676-T-C	rs73052033	0.14595	0.14595	intron	DGKG	GWAS	Open_Targets_22.09	HDL cholesterol levels x alcohol consumption (regular vs non-regular drinkers) interaction (2df)	1e-12	0
3-186110676-T-C	rs73052033	0.14595	0.14595	intron	DGKG	GWAS	Open_Targets_22.09	Arm fat percentage (left)	1.42e-12	-0.183673
3-186110676-T-C	rs73052033	0.14595	0.14595	intron	DGKG	GWAS	Open_Targets_22.09	Whole body fat mass	2.53e-12	0.197463
3-186110676-T-C	rs73052033	0.14595	0.14595	intron	DGKG	GWAS	Open_Targets_22.09	Whole body fat mass	2.65e-12	-0.197334
3-186110676-T-C	rs73052033	0.14595	0.14595	intron	DGKG	GWAS	FinnGen_MVP_UKBB_meta	Hypertension, essential	3.63e-12	-0.0284
3-186110676-T-C	rs73052033	0.14595	0.14595	intron	DGKG	GWAS	Open_Targets_22.09	Arm fat percentage (right)	5.12e-12	-0.157219
3-186110676-T-C	rs73052033	0.14595	0.14595	intron	DGKG	GWAS	Open_Targets_22.09	Hip circumference	5.48e-12	-0.191474
3-186110676-T-C	rs73052033	0.14595	0.14595	intron	DGKG	GWAS	Open_Targets_22.09	Hip circumference	5.48e-12	-0.191474
3-186110676-T-C	rs73052033	0.14595	0.14595	intron	DGKG	GWAS	Open_Targets_22.09	HDL cholesterol levels x alcohol consumption (regular vs non-regular drinkers) interaction (2df) [EA]	6e-12	0
3-186110676-T-C	rs73052033	0.14595	0.14595	intron	DGKG	GWAS	Open_Targets_22.09	High density lipoprotein cholesterol levels	7e-12	0
3-186110676-T-C	rs73052033	0.14595	0.14595	intron	DGKG	GWAS	Open_Targets_22.09	Body mass index (joint analysis main effects and smoking interaction) [women]	8e-12	0
3-186110676-T-C	rs73052033	0.14595	0.14595	intron	DGKG	GWAS	Open_Targets_22.09	Waist-hip ratio	8e-12	0.0142
3-186110676-T-C	rs73052033	0.14595	0.14595	intron	DGKG	GWAS	Open_Targets_22.09	HDL cholesterol levels x alcohol consumption (drinkers vs non-drinkers) interaction (2df)	1e-11	0
3-186110676-T-C	rs73052033	0.14595	0.14595	intron	DGKG	GWAS	Open_Targets_22.09	Arm fat percentage (left)	1.4e-11	-0.155307
3-186110676-T-C	rs73052033	0.14595	0.14595	intron	DGKG	GWAS	Open_Targets_22.09	BMI (adjusted for smoking behaviour) [women]	2e-11	0.0408
3-186110676-T-C	rs73052033	0.14595	0.14595	intron	DGKG	GWAS	Open_Targets_22.09	Trunk predicted mass	2.29e-11	0.0635712
3-186110676-T-C	rs73052033	0.14595	0.14595	intron	DGKG	GWAS	Open_Targets_22.09	Trunk fat-free mass	2.51e-11	0.0661612
3-186110676-T-C	rs73052033	0.14595	0.14595	intron	DGKG	GWAS	Open_Targets_22.09	Body mass index in physically active individuals [women]	3e-11	-0.0482
3-186110676-T-C	rs73052033	0.14595	0.14595	intron	DGKG	GWAS	Open_Targets_22.09	Trunk fat-free mass	3.37e-11	-0.0653688
3-186110676-T-C	rs73052033	0.14595	0.14595	intron	DGKG	GWAS	Open_Targets_22.09	Trunk predicted mass	3.42e-11	-0.0626659
3-186110676-T-C	rs73052033	0.14595	0.14595	intron	DGKG	GWAS	Open_Targets_22.09	Body mass index	7e-11	4.42
3-186110676-T-C	rs73052033	0.14595	0.14595	intron	DGKG	GWAS	Open_Targets_22.09	C-reactive protein levels	9.3e-11	0.0157887
3-186110676-T-C	rs73052033	0.14595	0.14595	intron	DGKG	GWAS	Open_Targets_22.09	Body mass index in physically active individuals [EA,women]	1e-10	-0.0507
3-186110676-T-C	rs73052033	0.14595	0.14595	intron	DGKG	GWAS	Open_Targets_22.09	HDL cholesterol levels x alcohol consumption (drinkers vs non-drinkers) interaction (2df) [EA]	2e-10	0
3-186110676-T-C	rs73052033	0.14595	0.14595	intron	DGKG	GWAS	Open_Targets_22.09	Body fat percentage	2e-10	0.014
3-186110676-T-C	rs73052033	0.14595	0.14595	intron	DGKG	GWAS	Open_Targets_22.09	Appendicular lean mass	4.79e-10	-0.0151
3-186110676-T-C	rs73052033	0.14595	0.14595	intron	DGKG	GWAS	Open_Targets_22.09	Appendicular lean mass	4.79e-10	-0.0151
3-186110676-T-C	rs73052033	0.14595	0.14595	intron	DGKG	GWAS	Open_Targets_22.09	Liver enzyme levels (alanine transaminase)	6.6e-10	-0.00421563
3-186110676-T-C	rs73052033	0.14595	0.14595	intron	DGKG	GWAS	Open_Targets_22.09	BMI in non-smokers	7e-10	0.0325
3-186110676-T-C	rs73052033	0.14595	0.14595	intron	DGKG	GWAS	FinnGen_MVP_UKBB_meta	Sleep disorders (combined)	8.91e-10	-0.0289
3-186110676-T-C	rs73052033	0.14595	0.14595	intron	DGKG	GWAS	Open_Targets_22.09	Waist circumference [EA]	2e-09	0.031
3-186110676-T-C	rs73052033	0.14595	0.14595	intron	DGKG	GWAS	Open_Targets_22.09	Red blood cell count	2e-09	0
3-186110676-T-C	rs73052033	0.14595	0.14595	intron	DGKG	GWAS	Open_Targets_22.09	Platelet distribution width	2.1e-09	-0.0104616
3-186110676-T-C	rs73052033	0.14595	0.14595	intron	DGKG	GWAS	Open_Targets_22.09	Trunk fat mass	2.79e-09	0.0934543
3-186110676-T-C	rs73052033	0.14595	0.14595	intron	DGKG	GWAS	Open_Targets_22.09	Obesity [Obesity class II]	3e-09	0.139762
3-186110676-T-C	rs73052033	0.14595	0.14595	intron	DGKG	GWAS	Open_Targets_22.09	Trunk fat mass	3.07e-09	-0.0932344
3-186110676-T-C	rs73052033	0.14595	0.14595	intron	DGKG	GWAS	Open_Targets_22.09	Glomerular filtration rate in non diabetics (creatinine)	3.9e-09	-0.0079
3-186110676-T-C	rs73052033	0.14595	0.14595	intron	DGKG	GWAS	Open_Targets_22.09	Weight	4e-09	4
3-186110676-T-C	rs73052033	0.14595	0.14595	intron	DGKG	GWAS	Open_Targets_22.09	Educational attainment (years of education) [conditional-joint]	6e-09	0
3-186110676-T-C	rs73052033	0.14595	0.14595	intron	DGKG	GWAS	Open_Targets_22.09	BMI in smokers	7e-09	0.058
3-186110676-T-C	rs73052033	0.14595	0.14595	intron	DGKG	GWAS	Open_Targets_22.09	Estimated glomerular filtration rate in non-diabetics	8e-09	-0.433
3-186110676-T-C	rs73052033	0.14595	0.14595	intron	DGKG	GWAS	Kanta_2024_12	Cholesterol in HDL [Moles/volume] in Serum or Plasma [mmol/l], sample-wise median	9.06e-09	-0.00188726
3-186110676-T-C	rs73052033	0.14595	0.14595	intron	DGKG	GWAS	Open_Targets_22.09	Hip circumference [EA]	1e-08	0.0309
3-186110676-T-C	rs73052033	0.14595	0.14595	intron	DGKG	GWAS	Open_Targets_22.09	BMI in non-smokers [women]	1e-08	0.0382
3-186110676-T-C	rs73052033	0.14595	0.14595	intron	DGKG	GWAS	Open_Targets_22.09	Body size at age 10	1e-08	0.0109074
3-186110676-T-C	rs73052033	0.14595	0.14595	intron	DGKG	GWAS	Open_Targets_22.09	Alanine aminotransferase levels	1e-08	-0.0203
3-186110676-T-C	rs73052033	0.14595	0.14595	intron	DGKG	GWAS	Open_Targets_22.09	Leg fat percentage (left)	1.29e-08	-0.102393
3-186110676-T-C	rs73052033	0.14595	0.14595	intron	DGKG	GWAS	FinnGen_MVP_UKBB_meta	Heart failure, strict	1.35e-08	-0.0337
3-186110676-T-C	rs73052033	0.14595	0.14595	intron	DGKG	GWAS	Open_Targets_22.09	Glomerular filtration rate (creatinine)	2e-08	-0.0081
3-186110676-T-C	rs73052033	0.14595	0.14595	intron	DGKG	GWAS	Open_Targets_22.09	Type 2 diabetes [conditional]	2e-08	0
3-186110676-T-C	rs73052033	0.14595	0.14595	intron	DGKG	GWAS	Open_Targets_22.09	Platelet distribution width	2.2e-08	0.0155232
3-186110676-T-C	rs73052033	0.14595	0.14595	intron	DGKG	GWAS	Open_Targets_22.09	Estimated glomerular filtration rate	3e-08	-0.299
3-186110676-T-C	rs73052033	0.14595	0.14595	intron	DGKG	GWAS	Open_Targets_22.09	Body mass index	4e-08	0.19062
16-53735765-G-A	rs6499640	0.58296	0.58296	intron	FTO	GWAS	FinnGen_R12	Body-mass index, inverse-rank normalized	1.7e-79	0.0420279
16-53735765-G-A	rs6499640	0.58296	0.58296	intron	FTO	GWAS	FinnGen_R12	Weight, inverse-rank normalized	2.58e-71	0.0370709
16-53735765-G-A	rs6499640	0.58296	0.58296	intron	FTO	GWAS	Open_Targets_22.09	Body mass index	2.2e-43	0.0269132
16-53735765-G-A	rs6499640	0.58296	0.58296	intron	FTO	GWAS	FinnGen_MVP_UKBB_meta	Obesity	8.13e-43	0.0439
16-53735765-G-A	rs6499640	0.58296	0.58296	intron	FTO	GWAS	FinnGen_MVP_UKBB_meta	Type 2 diabetes, definitions combined	4.07e-33	0.0335
16-53735765-G-A	rs6499640	0.58296	0.58296	intron	FTO	GWAS	Open_Targets_22.09	Leg predicted mass (left)	6.88e-28	0.0301079
16-53735765-G-A	rs6499640	0.58296	0.58296	intron	FTO	GWAS	Open_Targets_22.09	Leg fat-free mass (left)	1e-27	0.0320098
16-53735765-G-A	rs6499640	0.58296	0.58296	intron	FTO	GWAS	Open_Targets_22.09	Leg predicted mass (right)	6.03e-27	0.0294958
16-53735765-G-A	rs6499640	0.58296	0.58296	intron	FTO	GWAS	Open_Targets_22.09	Leg fat-free mass (right)	6.82e-27	0.0314239
16-53735765-G-A	rs6499640	0.58296	0.58296	intron	FTO	GWAS	Open_Targets_22.09	Weight	2.81e-26	0.360615
16-53735765-G-A	rs6499640	0.58296	0.58296	intron	FTO	GWAS	Open_Targets_22.09	Impedance of leg (left)	3.17e-26	-0.829029
16-53735765-G-A	rs6499640	0.58296	0.58296	intron	FTO	GWAS	Open_Targets_22.09	Weight	3.76e-26	0.361229
16-53735765-G-A	rs6499640	0.58296	0.58296	intron	FTO	GWAS	Open_Targets_22.09	Body mass index (bmi)	1.4e-24	0.116922
16-53735765-G-A	rs6499640	0.58296	0.58296	intron	FTO	GWAS	Open_Targets_22.09	Body mass index (bmi)	2.36e-24	0.116801
16-53735765-G-A	rs6499640	0.58296	0.58296	intron	FTO	GWAS	Open_Targets_22.09	Basal metabolic rate	3.9e-24	20.6032
16-53735765-G-A	rs6499640	0.58296	0.58296	intron	FTO	GWAS	Open_Targets_22.09	Impedance of leg (right)	4.84e-24	-0.792337
16-53735765-G-A	rs6499640	0.58296	0.58296	intron	FTO	GWAS	Open_Targets_22.09	Body mass index	5.34e-24	0.0311
16-53735765-G-A	rs6499640	0.58296	0.58296	intron	FTO	GWAS	Open_Targets_22.09	Hip circumference	9.23e-24	0.221673
16-53735765-G-A	rs6499640	0.58296	0.58296	intron	FTO	GWAS	FGR12_UKBB	Obesity	1.26e-23	0.0698
16-53735765-G-A	rs6499640	0.58296	0.58296	intron	FTO	GWAS	Open_Targets_22.09	Whole body water mass	3.27e-23	0.110919
16-53735765-G-A	rs6499640	0.58296	0.58296	intron	FTO	GWAS	Open_Targets_22.09	Whole body fat-free mass	2.02e-22	0.147822
16-53735765-G-A	rs6499640	0.58296	0.58296	intron	FTO	GWAS	Open_Targets_22.09	Whole body fat mass	1.17e-21	0.214224
16-53735765-G-A	rs6499640	0.58296	0.58296	intron	FTO	GWAS	Open_Targets_22.09	Arm fat mass (left)	1.47e-21	0.0158988
16-53735765-G-A	rs6499640	0.58296	0.58296	intron	FTO	GWAS	Open_Targets_22.09	Arm fat mass (right)	2.69e-21	0.0141332
16-53735765-G-A	rs6499640	0.58296	0.58296	intron	FTO	GWAS	Open_Targets_22.09	Impedance of whole body	3.87e-21	-1.52462
16-53735765-G-A	rs6499640	0.58296	0.58296	intron	FTO	GWAS	Open_Targets_22.09	Arm predicted mass (right)	5.41e-21	0.00940971
16-53735765-G-A	rs6499640	0.58296	0.58296	intron	FTO	GWAS	Open_Targets_22.09	Trunk fat mass	6.83e-21	0.11713
16-53735765-G-A	rs6499640	0.58296	0.58296	intron	FTO	GWAS	FinnGen_R12	Obesity	9.08e-21	0.0792613
16-53735765-G-A	rs6499640	0.58296	0.58296	intron	FTO	GWAS	Open_Targets_22.09	Arm fat-free mass (right)	1.31e-20	0.00988519
16-53735765-G-A	rs6499640	0.58296	0.58296	intron	FTO	GWAS	Open_Targets_22.09	Arm predicted mass (left)	6.69e-20	0.00982098
16-53735765-G-A	rs6499640	0.58296	0.58296	intron	FTO	GWAS	Open_Targets_22.09	Arm fat-free mass (left)	9.59e-20	0.0103971
16-53735765-G-A	rs6499640	0.58296	0.58296	intron	FTO	GWAS	Open_Targets_22.09	Waist circumference	1.17e-18	0.253034
16-53735765-G-A	rs6499640	0.58296	0.58296	intron	FTO	GWAS	Open_Targets_22.09	Comparative body size at age 10	1.5e-18	0.0144761
16-53735765-G-A	rs6499640	0.58296	0.58296	intron	FTO	GWAS	Open_Targets_22.09	Leg fat mass (right)	1.55e-18	0.0333492
16-53735765-G-A	rs6499640	0.58296	0.58296	intron	FTO	GWAS	Open_Targets_22.09	Arm fat percentage (left)	3.01e-18	0.158997
16-53735765-G-A	rs6499640	0.58296	0.58296	intron	FTO	GWAS	Open_Targets_22.09	Leg fat mass (left)	3.16e-18	0.0322488
16-53735765-G-A	rs6499640	0.58296	0.58296	intron	FTO	GWAS	FinnGen_R12	Obesity due to excess calories	8.26e-18	0.0854502
16-53735765-G-A	rs6499640	0.58296	0.58296	intron	FTO	GWAS	FinnGen_drugs	A10BA Biguanides	2.98e-17	0.011074
16-53735765-G-A	rs6499640	0.58296	0.58296	intron	FTO	GWAS	FGR12_UKBB	Type 2 diabetes, definitions combined	6.31e-17	0.0414
16-53735765-G-A	rs6499640	0.58296	0.58296	intron	FTO	GWAS	Open_Targets_22.09	Trunk predicted mass	9.4e-17	0.0624248
16-53735765-G-A	rs6499640	0.58296	0.58296	intron	FTO	GWAS	Open_Targets_22.09	Trunk fat-free mass	1.09e-16	0.0649631
16-53735765-G-A	rs6499640	0.58296	0.58296	intron	FTO	GWAS	FinnGen_MVP_UKBB_meta	Sleep apnoea	1.35e-16	0.0269
16-53735765-G-A	rs6499640	0.58296	0.58296	intron	FTO	GWAS	FinnGen_drugs	A10B Blood glucose lowering drugs, excluding insulins	2.37e-16	0.0109631
16-53735765-G-A	rs6499640	0.58296	0.58296	intron	FTO	GWAS	Open_Targets_22.09	Appendicular lean mass	4.67e-16	0.0158
16-53735765-G-A	rs6499640	0.58296	0.58296	intron	FTO	GWAS	Open_Targets_22.09	Arm fat percentage (right)	5.25e-16	0.146643
16-53735765-G-A	rs6499640	0.58296	0.58296	intron	FTO	GWAS	FinnGen_R12	Type 2 diabetes, definitions combined	6.03e-16	0.0479685
16-53735765-G-A	rs6499640	0.58296	0.58296	intron	FTO	GWAS	Open_Targets_22.09	Impedance of arm (right)	1.1e-14	-0.714378
16-53735765-G-A	rs6499640	0.58296	0.58296	intron	FTO	GWAS	Open_Targets_22.09	Body fat percentage	3.52e-14	0.116108
16-53735765-G-A	rs6499640	0.58296	0.58296	intron	FTO	GWAS	Open_Targets_22.09	Trunk fat percentage	5.93e-14	0.131459
16-53735765-G-A	rs6499640	0.58296	0.58296	intron	FTO	GWAS	Open_Targets_22.09	Weight	6e-14	5.5
16-53735765-G-A	rs6499640	0.58296	0.58296	intron	FTO	GWAS	Open_Targets_22.09	Body mass index	4e-13	5.25
16-53735765-G-A	rs6499640	0.58296	0.58296	intron	FTO	GWAS	FinnGen_R12	Diabetes, insulin treatment (Kela reimbursement) (more control exclusions)	4.47e-13	0.0438944
16-53735765-G-A	rs6499640	0.58296	0.58296	intron	FTO	GWAS	FinnGen_R12	Obesity, other/unspecified	4.87e-13	0.0846608
16-53735765-G-A	rs6499640	0.58296	0.58296	intron	FTO	GWAS	FinnGen_drugs	A10 Drugs used in diabetes	7.23e-12	0.00943469
16-53735765-G-A	rs6499640	0.58296	0.58296	intron	FTO	GWAS	FinnGen_MVP_UKBB_meta	Hypertension	2e-11	0.0194
16-53735765-G-A	rs6499640	0.58296	0.58296	intron	FTO	GWAS	FinnGen_MVP_UKBB_meta	Hypertension, essential	2.09e-11	0.0195
16-53735765-G-A	rs6499640	0.58296	0.58296	intron	FTO	GWAS	Open_Targets_22.09	Impedance of arm (left)	2.12e-11	-0.635438
16-53735765-G-A	rs6499640	0.58296	0.58296	intron	FTO	GWAS	FGR12_UKBB	Type 2 diabetes, wide definition	3.16e-11	0.0364
16-53735765-G-A	rs6499640	0.58296	0.58296	intron	FTO	GWAS	FGR12_UKBB	Sleep apnoea, including avohilmo	3.98e-11	0.0394
16-53735765-G-A	rs6499640	0.58296	0.58296	intron	FTO	GWAS	FGR12_UKBB	Sleep apnoea	5.01e-11	0.0406
16-53735765-G-A	rs6499640	0.58296	0.58296	intron	FTO	GWAS	FinnGen_R12	Sleep apnoea, including avohilmo	1.49e-10	0.0400394
16-53735765-G-A	rs6499640	0.58296	0.58296	intron	FTO	GWAS	FinnGen_R12	Sleep apnoea	2.03e-10	0.0415188
16-53735765-G-A	rs6499640	0.58296	0.58296	intron	FTO	GWAS	Open_Targets_22.09	Type 2 diabetes	2.85e-10	0.0459
16-53735765-G-A	rs6499640	0.58296	0.58296	intron	FTO	GWAS	FinnGen_drugs	C09 Agents acting on the renin-angiotensin system	5.66e-10	0.00934588
16-53735765-G-A	rs6499640	0.58296	0.58296	intron	FTO	GWAS	Open_Targets_22.09	Leg fat percentage (right)	1.02e-09	0.081394
16-53735765-G-A	rs6499640	0.58296	0.58296	intron	FTO	GWAS	Open_Targets_22.09	Leg fat percentage (left)	1.04e-09	0.077348
16-53735765-G-A	rs6499640	0.58296	0.58296	intron	FTO	GWAS	Open_Targets_22.09	Appendicular lean mass	1.5e-09	0.0157317
16-53735765-G-A	rs6499640	0.58296	0.58296	intron	FTO	GWAS	FinnGen_R12	Type 2 diabetes, wide definition	1.55e-09	0.0426848
16-53735765-G-A	rs6499640	0.58296	0.58296	intron	FTO	GWAS	FinnGen_R12	Sleep disorders (combined)	3.36e-09	0.0362732
16-53735765-G-A	rs6499640	0.58296	0.58296	intron	FTO	GWAS	Open_Targets_22.09	Appendicular lean mass	2.3e-08	0.0158322
16-53735765-G-A	rs6499640	0.58296	0.58296	intron	FTO	GWAS	FGR12_UKBB	Sleep disorders (combined)	2.45e-08	0.0317
2-58652358-C-T	rs6724384	0.45953	0.45953	intron	LINC01122	GWAS	FinnGen_MVP_UKBB_meta	Obesity	4.07e-33	-0.0384
2-58652358-C-T	rs6724384	0.45953	0.45953	intron	LINC01122	GWAS	Open_Targets_22.09	Body mass index	1e-32	-0.0202
2-58652358-C-T	rs6724384	0.45953	0.45953	intron	LINC01122	GWAS	FinnGen_MVP_UKBB_meta	Type 2 diabetes, definitions combined	7.59e-23	-0.0289
2-58652358-C-T	rs6724384	0.45953	0.45953	intron	LINC01122	GWAS	FinnGen_MVP_UKBB_meta	Sleep apnoea	7.24e-22	-0.032
2-58652358-C-T	rs6724384	0.45953	0.45953	intron	LINC01122	GWAS	Open_Targets_22.09	Whole body fat mass	9.81e-18	-0.190133
2-58652358-C-T	rs6724384	0.45953	0.45953	intron	LINC01122	GWAS	FinnGen_R12	Body-mass index, inverse-rank normalized	1.53e-17	-0.0187743
2-58652358-C-T	rs6724384	0.45953	0.45953	intron	LINC01122	GWAS	Open_Targets_22.09	Body mass index (bmi)	1.84e-17	-0.0963811
2-58652358-C-T	rs6724384	0.45953	0.45953	intron	LINC01122	GWAS	Open_Targets_22.09	Body mass index (bmi)	6.06e-17	-0.0951909
2-58652358-C-T	rs6724384	0.45953	0.45953	intron	LINC01122	GWAS	Open_Targets_22.09	Insomnia symptoms (never/rarely vs. usually)	1e-15	0.0392207
2-58652358-C-T	rs6724384	0.45953	0.45953	intron	LINC01122	GWAS	Open_Targets_22.09	Body fat percentage	1e-15	-0.121635
2-58652358-C-T	rs6724384	0.45953	0.45953	intron	LINC01122	GWAS	Open_Targets_22.09	Arm fat percentage (left)	2e-15	-0.143935
2-58652358-C-T	rs6724384	0.45953	0.45953	intron	LINC01122	GWAS	Open_Targets_22.09	Arm fat mass (right)	8.45e-15	-0.0114868
2-58652358-C-T	rs6724384	0.45953	0.45953	intron	LINC01122	GWAS	Open_Targets_22.09	Body mass index	1e-14	0
2-58652358-C-T	rs6724384	0.45953	0.45953	intron	LINC01122	GWAS	Open_Targets_22.09	Whole body fat mass	3.6e-14	-0.168409
2-58652358-C-T	rs6724384	0.45953	0.45953	intron	LINC01122	GWAS	Open_Targets_22.09	Number of incorrect matches in round	5e-14	0.0323469
2-58652358-C-T	rs6724384	0.45953	0.45953	intron	LINC01122	GWAS	Open_Targets_22.09	Arm fat mass (left)	5.15e-14	-0.0124517
2-58652358-C-T	rs6724384	0.45953	0.45953	intron	LINC01122	GWAS	Open_Targets_22.09	Leg fat mass (left)	8.26e-14	-0.0274415
2-58652358-C-T	rs6724384	0.45953	0.45953	intron	LINC01122	GWAS	FinnGen_R12	Weight, inverse-rank normalized	8.53e-14	-0.0153259
2-58652358-C-T	rs6724384	0.45953	0.45953	intron	LINC01122	GWAS	Open_Targets_22.09	Arm fat percentage (left)	9.11e-14	-0.134977
2-58652358-C-T	rs6724384	0.45953	0.45953	intron	LINC01122	GWAS	Open_Targets_22.09	Arm fat percentage (right)	1.11e-13	-0.133311
2-58652358-C-T	rs6724384	0.45953	0.45953	intron	LINC01122	GWAS	Open_Targets_22.09	Leg fat mass (right)	1.68e-13	-0.0277651
2-58652358-C-T	rs6724384	0.45953	0.45953	intron	LINC01122	GWAS	Open_Targets_22.09	Weight	2.65e-13	-0.246614
2-58652358-C-T	rs6724384	0.45953	0.45953	intron	LINC01122	GWAS	Open_Targets_22.09	Weight	2.73e-13	-0.247578
2-58652358-C-T	rs6724384	0.45953	0.45953	intron	LINC01122	GWAS	Open_Targets_22.09	Insomnia symptoms (never/rarely vs. sometimes/usually)	5e-13	0.0392207
2-58652358-C-T	rs6724384	0.45953	0.45953	intron	LINC01122	GWAS	Open_Targets_22.09	Trunk fat mass	5.49e-13	-0.0893985
2-58652358-C-T	rs6724384	0.45953	0.45953	intron	LINC01122	GWAS	Open_Targets_22.09	Sleeplessness / insomnia	5.76e-13	0.0122611
2-58652358-C-T	rs6724384	0.45953	0.45953	intron	LINC01122	GWAS	Kanta_2024_12	MCV [Entitic volume] [fl], sample-wise median	6.26e-13	0.0609991
2-58652358-C-T	rs6724384	0.45953	0.45953	intron	LINC01122	GWAS	Open_Targets_22.09	Hip circumference	6.35e-13	-0.157004
2-58652358-C-T	rs6724384	0.45953	0.45953	intron	LINC01122	GWAS	Open_Targets_22.09	Sleeplessness / insomnia	8.75e-13	0.0121584
2-58652358-C-T	rs6724384	0.45953	0.45953	intron	LINC01122	GWAS	Open_Targets_22.09	Body fat percentage	4.2e-12	-0.105364
2-58652358-C-T	rs6724384	0.45953	0.45953	intron	LINC01122	GWAS	Open_Targets_22.09	Hip circumference	5.99e-12	-0.150545
2-58652358-C-T	rs6724384	0.45953	0.45953	intron	LINC01122	GWAS	Open_Targets_22.09	Leg fat-free mass (left)	7.1e-12	-0.0198982
2-58652358-C-T	rs6724384	0.45953	0.45953	intron	LINC01122	GWAS	Open_Targets_22.09	Leg predicted mass (left)	7.75e-12	-0.0186236
2-58652358-C-T	rs6724384	0.45953	0.45953	intron	LINC01122	GWAS	Open_Targets_22.09	Episodic memory (pairs-matching)	1e-11	0
2-58652358-C-T	rs6724384	0.45953	0.45953	intron	LINC01122	GWAS	Open_Targets_22.09	Serum 25-Hydroxyvitamin D levels	1.05e-11	-0.0140184
2-58652358-C-T	rs6724384	0.45953	0.45953	intron	LINC01122	GWAS	Open_Targets_22.09	Sex hormone-binding globulin levels	2.3e-11	0.00595833
2-58652358-C-T	rs6724384	0.45953	0.45953	intron	LINC01122	GWAS	Open_Targets_22.09	Impedance of leg (right)	2.48e-11	0.518869
2-58652358-C-T	rs6724384	0.45953	0.45953	intron	LINC01122	GWAS	Kanta_2024_12	Erythrocytes [#/volume] in Blood [e12/l], sample-wise median	2.77e-11	-0.00634231
2-58652358-C-T	rs6724384	0.45953	0.45953	intron	LINC01122	GWAS	Open_Targets_22.09	Waist circumference	2.81e-11	-0.189463
2-58652358-C-T	rs6724384	0.45953	0.45953	intron	LINC01122	GWAS	Open_Targets_22.09	Impedance of leg (left)	4.68e-11	0.510964
2-58652358-C-T	rs6724384	0.45953	0.45953	intron	LINC01122	GWAS	Open_Targets_22.09	Leg fat percentage (left)	6.76e-11	-0.0820557
2-58652358-C-T	rs6724384	0.45953	0.45953	intron	LINC01122	GWAS	Open_Targets_22.09	Trunk fat percentage	6.92e-11	-0.113285
2-58652358-C-T	rs6724384	0.45953	0.45953	intron	LINC01122	GWAS	Open_Targets_22.09	Leg predicted mass (right)	7.57e-11	-0.017665
2-58652358-C-T	rs6724384	0.45953	0.45953	intron	LINC01122	GWAS	Open_Targets_22.09	Self-reported math ability	9e-11	0
2-58652358-C-T	rs6724384	0.45953	0.45953	intron	LINC01122	GWAS	Open_Targets_22.09	Leg fat-free mass (right)	1.06e-10	-0.0186932
2-58652358-C-T	rs6724384	0.45953	0.45953	intron	LINC01122	GWAS	Kanta_2024_12	MCH [Entitic mass] [pg], sample-wise median	1.27e-10	0.0213392
2-58652358-C-T	rs6724384	0.45953	0.45953	intron	LINC01122	GWAS	Open_Targets_22.09	Basal metabolic rate	1.39e-10	-12.9093
2-58652358-C-T	rs6724384	0.45953	0.45953	intron	LINC01122	GWAS	Open_Targets_22.09	Impedance of whole body	1.65e-10	1.02452
2-58652358-C-T	rs6724384	0.45953	0.45953	intron	LINC01122	GWAS	Open_Targets_22.09	Leg fat-free mass (left)	1.96e-10	-0.0185226
2-58652358-C-T	rs6724384	0.45953	0.45953	intron	LINC01122	GWAS	Open_Targets_22.09	Insomnia	2e-10	0.0382587
2-58652358-C-T	rs6724384	0.45953	0.45953	intron	LINC01122	GWAS	Open_Targets_22.09	Leg predicted mass (right)	2e-10	-0.0173208
2-58652358-C-T	rs6724384	0.45953	0.45953	intron	LINC01122	GWAS	Open_Targets_22.09	Leg predicted mass (left)	2.42e-10	-0.0172804
2-58652358-C-T	rs6724384	0.45953	0.45953	intron	LINC01122	GWAS	Open_Targets_22.09	Leg fat-free mass (right)	3.04e-10	-0.0182858
2-58652358-C-T	rs6724384	0.45953	0.45953	intron	LINC01122	GWAS	FGR12_UKBB	Obesity	3.55e-10	-0.0431
2-58652358-C-T	rs6724384	0.45953	0.45953	intron	LINC01122	GWAS	FinnGen_MVP_UKBB_meta	Hypertension	3.8e-10	-0.0184
2-58652358-C-T	rs6724384	0.45953	0.45953	intron	LINC01122	GWAS	Open_Targets_22.09	Self-reported math ability (MTAG) [MTAG]	4e-10	0
2-58652358-C-T	rs6724384	0.45953	0.45953	intron	LINC01122	GWAS	Open_Targets_22.09	Triglycerides	4e-10	-0.0146
2-58652358-C-T	rs6724384	0.45953	0.45953	intron	LINC01122	GWAS	Open_Targets_22.09	Daytime nap	4.1e-10	0.00795171
2-58652358-C-T	rs6724384	0.45953	0.45953	intron	LINC01122	GWAS	Open_Targets_22.09	Leg fat percentage (right)	5.16e-10	-0.0821961
2-58652358-C-T	rs6724384	0.45953	0.45953	intron	LINC01122	GWAS	Open_Targets_22.09	Mean corpuscular volume	5.3e-10	0.0656216
2-58652358-C-T	rs6724384	0.45953	0.45953	intron	LINC01122	GWAS	Open_Targets_22.09	Mean corpuscular hemoglobin	7.95e-10	0.011962
2-58652358-C-T	rs6724384	0.45953	0.45953	intron	LINC01122	GWAS	Open_Targets_22.09	Mean corpuscular haemoglobin	8.53e-10	0.0273422
2-58652358-C-T	rs6724384	0.45953	0.45953	intron	LINC01122	GWAS	FinnGen_MVP_UKBB_meta	Disorders of lipoprotein metabolism and other lipidaemias	1.02e-09	-0.0211
2-58652358-C-T	rs6724384	0.45953	0.45953	intron	LINC01122	GWAS	Open_Targets_22.09	Arm fat-free mass (left)	1.28e-09	-0.00686716
2-58652358-C-T	rs6724384	0.45953	0.45953	intron	LINC01122	GWAS	Open_Targets_22.09	Arm predicted mass (left)	1.41e-09	-0.00644223
2-58652358-C-T	rs6724384	0.45953	0.45953	intron	LINC01122	GWAS	FinnGen_MVP_UKBB_meta	Hypertension, essential	1.74e-09	-0.0179
2-58652358-C-T	rs6724384	0.45953	0.45953	intron	LINC01122	GWAS	Open_Targets_22.09	Medication use (HMG CoA reductase inhibitors)	2e-09	-0.0342751
2-58652358-C-T	rs6724384	0.45953	0.45953	intron	LINC01122	GWAS	Open_Targets_22.09	Body size at age 10	2e-09	-0.00871305
2-58652358-C-T	rs6724384	0.45953	0.45953	intron	LINC01122	GWAS	Open_Targets_22.09	Red cell distribution width	2.1e-09	0.011648
2-58652358-C-T	rs6724384	0.45953	0.45953	intron	LINC01122	GWAS	Open_Targets_22.09	Sex hormone-binding globulin levels	2.3e-09	-0.00860716
2-58652358-C-T	rs6724384	0.45953	0.45953	intron	LINC01122	GWAS	Open_Targets_22.09	Impedance of arm (left)	2.32e-09	-0.602425
2-58652358-C-T	rs6724384	0.45953	0.45953	intron	LINC01122	GWAS	Kanta_2024_12	Triglyceride [Moles/volume] in Serum or Plasma --fasting [mmol/l], sample-wise median	3.19e-09	-0.00265272
2-58652358-C-T	rs6724384	0.45953	0.45953	intron	LINC01122	GWAS	Open_Targets_22.09	Red blood cell (erythrocyte) count	3.3e-09	-0.00501442
2-58652358-C-T	rs6724384	0.45953	0.45953	intron	LINC01122	GWAS	FGR12_UKBB	Type 2 diabetes, definitions combined	3.55e-09	-0.0289
2-58652358-C-T	rs6724384	0.45953	0.45953	intron	LINC01122	GWAS	Open_Targets_22.09	Whole body fat-free mass	4.34e-09	-0.0881555
2-58652358-C-T	rs6724384	0.45953	0.45953	intron	LINC01122	GWAS	Open_Targets_22.09	Whole body water mass	4.4e-09	-0.0648998
2-58652358-C-T	rs6724384	0.45953	0.45953	intron	LINC01122	GWAS	Open_Targets_22.09	Arm fat-free mass (right)	5.93e-09	-0.00611523
2-58652358-C-T	rs6724384	0.45953	0.45953	intron	LINC01122	GWAS	Open_Targets_22.09	Worry/vulnerability (special factor of neuroticism)	7e-09	0.0078729
2-58652358-C-T	rs6724384	0.45953	0.45953	intron	LINC01122	GWAS	Open_Targets_22.09	Basal metabolic rate	7.12e-09	-11.6759
2-58652358-C-T	rs6724384	0.45953	0.45953	intron	LINC01122	GWAS	Open_Targets_22.09	Mean corpuscular volume	7.8e-09	0.010594
2-58652358-C-T	rs6724384	0.45953	0.45953	intron	LINC01122	GWAS	Open_Targets_22.09	Type 2 diabetes	9e-09	0.0392207
2-58652358-C-T	rs6724384	0.45953	0.45953	intron	LINC01122	GWAS	Open_Targets_22.09	Serum 25-Hydroxyvitamin D levels	9.27e-09	-0.0120548
2-58652358-C-T	rs6724384	0.45953	0.45953	intron	LINC01122	GWAS	Open_Targets_22.09	Impedance of arm (right)	9.76e-09	-0.573821
2-58652358-C-T	rs6724384	0.45953	0.45953	intron	LINC01122	GWAS	Open_Targets_22.09	Red blood cell count	9.93e-09	-0.0107
2-58652358-C-T	rs6724384	0.45953	0.45953	intron	LINC01122	GWAS	Open_Targets_22.09	Arm predicted mass (right)	1.09e-08	-0.00566093
2-58652358-C-T	rs6724384	0.45953	0.45953	intron	LINC01122	GWAS	FGR12_UKBB	Type 2 diabetes, wide definition	1.12e-08	-0.031
2-58652358-C-T	rs6724384	0.45953	0.45953	intron	LINC01122	GWAS	Open_Targets_22.09	Mean sphered cell volume	1.3e-08	-0.0722622
2-58652358-C-T	rs6724384	0.45953	0.45953	intron	LINC01122	GWAS	Open_Targets_22.09	High light scatter reticulocyte count	1.34e-08	-0.000141787
2-58652358-C-T	rs6724384	0.45953	0.45953	intron	LINC01122	GWAS	Open_Targets_22.09	Serum 25-Hydroxyvitamin D levels	1.66e-08	-0.0114596
2-58652358-C-T	rs6724384	0.45953	0.45953	intron	LINC01122	GWAS	FinnGen_R12	Obesity	3.09e-08	-0.0462875
2-58652358-C-T	rs6724384	0.45953	0.45953	intron	LINC01122	GWAS	Open_Targets_22.09	Number of incorrect matches in round	3.26e-08	0.023448
2-58652358-C-T	rs6724384	0.45953	0.45953	intron	LINC01122	GWAS	Open_Targets_22.09	Daytime nap	3.4e-08	0.00665566
2-58652358-C-T	rs6724384	0.45953	0.45953	intron	LINC01122	GWAS	Open_Targets_22.09	Serum 25-Hydroxyvitamin D levels	4.24e-08	-0.0111173
2-58652358-C-T	rs6724384	0.45953	0.45953	intron	LINC01122	GWAS	Open_Targets_22.09	Serum 25-Hydroxyvitamin D levels	4.38e-08	0.0110966
1-96435899-T-G	rs10747478	0.54665	0.54665	intergenic	NA	GWAS	Open_Targets_22.09	Body mass index	4e-24	0
1-96435899-T-G	rs10747478	0.54665	0.54665	intergenic	NA	GWAS	Open_Targets_22.09	Body mass index	2.3e-23	0.0194583
1-96435899-T-G	rs10747478	0.54665	0.54665	intergenic	NA	GWAS	Open_Targets_22.09	Body fat percentage	1e-21	0.014
1-96435899-T-G	rs10747478	0.54665	0.54665	intergenic	NA	GWAS	Open_Targets_22.09	Body mass index	1e-17	0.0233043
1-96435899-T-G	rs10747478	0.54665	0.54665	intergenic	NA	GWAS	Open_Targets_22.09	Adult body size	9e-17	0.0115552
1-96435899-T-G	rs10747478	0.54665	0.54665	intergenic	NA	GWAS	FinnGen_MVP_UKBB_meta	Obesity	1.66e-16	0.0264
1-96435899-T-G	rs10747478	0.54665	0.54665	intergenic	NA	GWAS	Open_Targets_22.09	Metabolic biomarkers (multivariate analysis)	4e-16	0
1-96435899-T-G	rs10747478	0.54665	0.54665	intergenic	NA	GWAS	Open_Targets_22.09	Body fat percentage	5.7e-16	0.123311
1-96435899-T-G	rs10747478	0.54665	0.54665	intergenic	NA	GWAS	Open_Targets_22.09	Arm fat percentage (right)	6.76e-16	0.145235
1-96435899-T-G	rs10747478	0.54665	0.54665	intergenic	NA	GWAS	Open_Targets_22.09	Trunk fat mass	8.25e-16	0.0999816
1-96435899-T-G	rs10747478	0.54665	0.54665	intergenic	NA	GWAS	Open_Targets_22.09	Body mass index	1e-15	0
1-96435899-T-G	rs10747478	0.54665	0.54665	intergenic	NA	GWAS	FinnGen_MVP_UKBB_meta	Sleep apnoea	1.12e-15	0.0268
1-96435899-T-G	rs10747478	0.54665	0.54665	intergenic	NA	GWAS	Open_Targets_22.09	Body mass index	2e-15	0.0188
1-96435899-T-G	rs10747478	0.54665	0.54665	intergenic	NA	GWAS	Open_Targets_22.09	Arm fat percentage (left)	2e-15	0.143953
1-96435899-T-G	rs10747478	0.54665	0.54665	intergenic	NA	GWAS	Open_Targets_22.09	Trunk fat percentage	2e-15	0.138507
1-96435899-T-G	rs10747478	0.54665	0.54665	intergenic	NA	GWAS	Open_Targets_22.09	Arm fat percentage (right)	3.43e-15	0.14135
1-96435899-T-G	rs10747478	0.54665	0.54665	intergenic	NA	GWAS	Open_Targets_22.09	Body fat percentage	3.84e-15	0.119489
1-96435899-T-G	rs10747478	0.54665	0.54665	intergenic	NA	GWAS	Open_Targets_22.09	Weight	4e-15	0.0144
1-96435899-T-G	rs10747478	0.54665	0.54665	intergenic	NA	GWAS	Open_Targets_22.09	Trunk fat mass	5.09e-15	0.0969877
1-96435899-T-G	rs10747478	0.54665	0.54665	intergenic	NA	GWAS	Open_Targets_22.09	Arm fat percentage (left)	1e-14	0.140163
1-96435899-T-G	rs10747478	0.54665	0.54665	intergenic	NA	GWAS	Open_Targets_22.09	Trunk fat percentage	1.07e-14	0.134277
1-96435899-T-G	rs10747478	0.54665	0.54665	intergenic	NA	GWAS	Open_Targets_22.09	Whole body fat mass	1.9e-14	0.170634
1-96435899-T-G	rs10747478	0.54665	0.54665	intergenic	NA	GWAS	Open_Targets_22.09	Weight	3e-14	0.256905
1-96435899-T-G	rs10747478	0.54665	0.54665	intergenic	NA	GWAS	Open_Targets_22.09	Weight	4.8e-14	0.255846
1-96435899-T-G	rs10747478	0.54665	0.54665	intergenic	NA	GWAS	Open_Targets_22.09	Weight	5.84e-14	0.253494
1-96435899-T-G	rs10747478	0.54665	0.54665	intergenic	NA	GWAS	Open_Targets_22.09	Whole body fat mass	6.87e-14	0.166521
1-96435899-T-G	rs10747478	0.54665	0.54665	intergenic	NA	GWAS	Open_Targets_22.09	Body mass index (bmi)	7.2e-14	0.0853383
1-96435899-T-G	rs10747478	0.54665	0.54665	intergenic	NA	GWAS	Open_Targets_22.09	Body mass index (bmi)	1.08e-13	0.0844211
1-96435899-T-G	rs10747478	0.54665	0.54665	intergenic	NA	GWAS	Open_Targets_22.09	Weight	1.15e-13	0.251494
1-96435899-T-G	rs10747478	0.54665	0.54665	intergenic	NA	GWAS	Open_Targets_22.09	Hip circumference	1.49e-13	0.161486
1-96435899-T-G	rs10747478	0.54665	0.54665	intergenic	NA	GWAS	Open_Targets_22.09	Body mass index (bmi)	1.92e-13	0.0837004
1-96435899-T-G	rs10747478	0.54665	0.54665	intergenic	NA	GWAS	Open_Targets_22.09	Body mass index (bmi)	2e-13	0.0833291
1-96435899-T-G	rs10747478	0.54665	0.54665	intergenic	NA	GWAS	Open_Targets_22.09	Leg fat percentage (left)	2.13e-13	0.0924821
1-96435899-T-G	rs10747478	0.54665	0.54665	intergenic	NA	GWAS	Open_Targets_22.09	Body mass index	3e-13	0.019
1-96435899-T-G	rs10747478	0.54665	0.54665	intergenic	NA	GWAS	Open_Targets_22.09	Hip circumference	3.26e-13	0.15944
1-96435899-T-G	rs10747478	0.54665	0.54665	intergenic	NA	GWAS	Open_Targets_22.09	Leg fat percentage (left)	4.63e-13	0.0909807
1-96435899-T-G	rs10747478	0.54665	0.54665	intergenic	NA	GWAS	Open_Targets_22.09	Leg fat percentage (right)	7.56e-13	0.0950063
1-96435899-T-G	rs10747478	0.54665	0.54665	intergenic	NA	GWAS	Open_Targets_22.09	Leg fat mass (left)	8.57e-13	0.0263384
1-96435899-T-G	rs10747478	0.54665	0.54665	intergenic	NA	GWAS	Open_Targets_22.09	Leg fat mass (right)	1.98e-12	0.0265512
1-96435899-T-G	rs10747478	0.54665	0.54665	intergenic	NA	GWAS	Open_Targets_22.09	Leg fat mass (left)	2.03e-12	0.0258471
1-96435899-T-G	rs10747478	0.54665	0.54665	intergenic	NA	GWAS	Open_Targets_22.09	Arm fat mass (right)	2.07e-12	0.0103901
1-96435899-T-G	rs10747478	0.54665	0.54665	intergenic	NA	GWAS	Open_Targets_22.09	Leg fat percentage (right)	2.45e-12	0.0926697
1-96435899-T-G	rs10747478	0.54665	0.54665	intergenic	NA	GWAS	Open_Targets_22.09	Arm fat mass (left)	2.99e-12	0.0115256
1-96435899-T-G	rs10747478	0.54665	0.54665	intergenic	NA	GWAS	Open_Targets_22.09	Waist circumference	3.13e-12	0.198804
1-96435899-T-G	rs10747478	0.54665	0.54665	intergenic	NA	GWAS	Open_Targets_22.09	Waist circumference	4.2e-12	0.197362
1-96435899-T-G	rs10747478	0.54665	0.54665	intergenic	NA	GWAS	Open_Targets_22.09	Leg fat mass (right)	4.88e-12	0.0260204
1-96435899-T-G	rs10747478	0.54665	0.54665	intergenic	NA	GWAS	Open_Targets_22.09	Arm fat mass (right)	5.38e-12	0.0102062
1-96435899-T-G	rs10747478	0.54665	0.54665	intergenic	NA	GWAS	Open_Targets_22.09	Arm fat mass (left)	7.73e-12	0.0113202
1-96435899-T-G	rs10747478	0.54665	0.54665	intergenic	NA	GWAS	Open_Targets_22.09	Leg fat-free mass (right)	1.72e-10	0.0190256
1-96435899-T-G	rs10747478	0.54665	0.54665	intergenic	NA	GWAS	Open_Targets_22.09	Leg fat-free mass (left)	2.15e-10	0.0194682
1-96435899-T-G	rs10747478	0.54665	0.54665	intergenic	NA	GWAS	Open_Targets_22.09	Leg predicted mass (left)	2.16e-10	0.0173625
1-96435899-T-G	rs10747478	0.54665	0.54665	intergenic	NA	GWAS	Open_Targets_22.09	Hip circumference [EA]	3e-10	0.0221
1-96435899-T-G	rs10747478	0.54665	0.54665	intergenic	NA	GWAS	Open_Targets_22.09	Body mass index	4e-10	0.06
1-96435899-T-G	rs10747478	0.54665	0.54665	intergenic	NA	GWAS	Open_Targets_22.09	Body mass index	4e-10	0.016
1-96435899-T-G	rs10747478	0.54665	0.54665	intergenic	NA	GWAS	Open_Targets_22.09	Leg predicted mass (left)	4.39e-10	0.0170284
1-96435899-T-G	rs10747478	0.54665	0.54665	intergenic	NA	GWAS	FGR12_UKBB	Sleep apnoea	5.89e-10	0.0386
1-96435899-T-G	rs10747478	0.54665	0.54665	intergenic	NA	GWAS	Open_Targets_22.09	Leg fat-free mass (left)	6.03e-10	0.018015
1-96435899-T-G	rs10747478	0.54665	0.54665	intergenic	NA	GWAS	FinnGen_MVP_UKBB_meta	Type 2 diabetes, definitions combined	6.46e-10	0.0188
1-96435899-T-G	rs10747478	0.54665	0.54665	intergenic	NA	GWAS	Open_Targets_22.09	Leg predicted mass (right)	2.02e-09	0.0163271
1-96435899-T-G	rs10747478	0.54665	0.54665	intergenic	NA	GWAS	Open_Targets_22.09	Basal metabolic rate	2.23e-09	12.0635
1-96435899-T-G	rs10747478	0.54665	0.54665	intergenic	NA	GWAS	FGR12_UKBB	Sleep disorders (combined)	2.45e-09	0.034
1-96435899-T-G	rs10747478	0.54665	0.54665	intergenic	NA	GWAS	FinnGen_R12	Sleep apnoea	2.69e-09	0.0390607
1-96435899-T-G	rs10747478	0.54665	0.54665	intergenic	NA	GWAS	Open_Targets_22.09	Leg fat-free mass (right)	2.87e-09	0.0172472
1-96435899-T-G	rs10747478	0.54665	0.54665	intergenic	NA	GWAS	Open_Targets_22.09	Waist circumference [EA]	5e-09	0.0198
1-96435899-T-G	rs10747478	0.54665	0.54665	intergenic	NA	GWAS	FGR12_UKBB	Sleep apnoea, including avohilmo	6.17e-09	0.0348
1-96435899-T-G	rs10747478	0.54665	0.54665	intergenic	NA	GWAS	FinnGen_R12	Sleep disorders (combined)	7.86e-09	0.0356231
1-96435899-T-G	rs10747478	0.54665	0.54665	intergenic	NA	GWAS	FinnGen_MVP_UKBB_meta	Hypertension	8.91e-09	0.0172
1-96435899-T-G	rs10747478	0.54665	0.54665	intergenic	NA	GWAS	FinnGen_MVP_UKBB_meta	Hypertension, essential	9.12e-09	0.0174
1-96435899-T-G	rs10747478	0.54665	0.54665	intergenic	NA	GWAS	Open_Targets_22.09	Arm fat-free mass (left)	1.05e-08	0.00649224
1-96435899-T-G	rs10747478	0.54665	0.54665	intergenic	NA	GWAS	Open_Targets_22.09	Leg predicted mass (right)	1.17e-08	-0.0176485
1-96435899-T-G	rs10747478	0.54665	0.54665	intergenic	NA	GWAS	Open_Targets_22.09	Smoking status (ever vs never smokers)	2e-08	0.0122292
1-96435899-T-G	rs10747478	0.54665	0.54665	intergenic	NA	GWAS	FinnGen_R12	Sleep apnoea, including avohilmo	2.87e-08	0.0348786
1-96435899-T-G	rs10747478	0.54665	0.54665	intergenic	NA	GWAS	Open_Targets_22.09	BMI (adjusted for smoking behaviour)	3e-08	0.0177
1-96435899-T-G	rs10747478	0.54665	0.54665	intergenic	NA	GWAS	Open_Targets_22.09	Anorexia nervosa	3e-08	-0.076961
1-96435899-T-G	rs10747478	0.54665	0.54665	intergenic	NA	GWAS	Open_Targets_22.09	Ankle spacing width	3.48e-08	0.0678634
1-96435899-T-G	rs10747478	0.54665	0.54665	intergenic	NA	GWAS	FinnGen_R12	Body-mass index, inverse-rank normalized	4.14e-08	0.0122724
1-96435899-T-G	rs10747478	0.54665	0.54665	intergenic	NA	GWAS	Open_Targets_22.09	Arm predicted mass (left)	4.21e-08	0.00584935
19-45676926-C-T	rs11672660	0.19243	0.19243	intron	GIPR	GWAS	Open_Targets_22.09	LDL cholesterol	2.84e-84	-0.0813
19-45676926-C-T	rs11672660	0.19243	0.19243	intron	GIPR	GWAS	Open_Targets_22.09	Blood urea nitrogen levels	5e-62	-0.039
19-45676926-C-T	rs11672660	0.19243	0.19243	intron	GIPR	GWAS	Open_Targets_22.09	Serum urea levels	1.2e-60	-0.04231
19-45676926-C-T	rs11672660	0.19243	0.19243	intron	GIPR	GWAS	Open_Targets_22.09	Body mass index	7e-60	-0.0338
19-45676926-C-T	rs11672660	0.19243	0.19243	intron	GIPR	GWAS	Open_Targets_22.09	Body mass index	7e-60	-0.0338
19-45676926-C-T	rs11672660	0.19243	0.19243	intron	GIPR	GWAS	Open_Targets_22.09	Urea levels	1e-59	-0.0493
19-45676926-C-T	rs11672660	0.19243	0.19243	intron	GIPR	GWAS	Open_Targets_22.09	Body mass index	3e-59	0
19-45676926-C-T	rs11672660	0.19243	0.19243	intron	GIPR	GWAS	FinnGen_MVP_UKBB_meta	Obesity	6.31e-59	-0.0644
19-45676926-C-T	rs11672660	0.19243	0.19243	intron	GIPR	GWAS	Open_Targets_22.09	Serum urea levels	2.5e-58	-0.0416552
19-45676926-C-T	rs11672660	0.19243	0.19243	intron	GIPR	GWAS	Open_Targets_22.09	Body mass index	6e-45	0
19-45676926-C-T	rs11672660	0.19243	0.19243	intron	GIPR	GWAS	Open_Targets_22.09	Body mass index	1e-44	0
19-45676926-C-T	rs11672660	0.19243	0.19243	intron	GIPR	GWAS	Open_Targets_22.09	Body mass index	4.9e-44	-0.0340471
19-45676926-C-T	rs11672660	0.19243	0.19243	intron	GIPR	GWAS	Open_Targets_22.09	Body mass index	4e-43	0
19-45676926-C-T	rs11672660	0.19243	0.19243	intron	GIPR	GWAS	Open_Targets_22.09	Body mass index	4.6e-43	-0.0338133
19-45676926-C-T	rs11672660	0.19243	0.19243	intron	GIPR	GWAS	Open_Targets_22.09	Adult body size	4e-33	0
19-45676926-C-T	rs11672660	0.19243	0.19243	intron	GIPR	GWAS	Open_Targets_22.09	Body mass index	2e-32	0
19-45676926-C-T	rs11672660	0.19243	0.19243	intron	GIPR	GWAS	Open_Targets_22.09	Body mass index (bmi)	2.74e-32	-0.166631
19-45676926-C-T	rs11672660	0.19243	0.19243	intron	GIPR	GWAS	Open_Targets_22.09	Body mass index (bmi)	5.75e-32	-0.16579
19-45676926-C-T	rs11672660	0.19243	0.19243	intron	GIPR	GWAS	FinnGen_MVP_UKBB_meta	Calculus of kidney and ureter	5.62e-30	-0.0782
19-45676926-C-T	rs11672660	0.19243	0.19243	intron	GIPR	GWAS	Open_Targets_22.09	Body mass index (bmi)	7e-30	-0.160533
19-45676926-C-T	rs11672660	0.19243	0.19243	intron	GIPR	GWAS	Open_Targets_22.09	Body mass index (bmi)	1.38e-29	-0.159728
19-45676926-C-T	rs11672660	0.19243	0.19243	intron	GIPR	GWAS	Open_Targets_22.09	Whole body fat mass	2.86e-29	-0.310188
19-45676926-C-T	rs11672660	0.19243	0.19243	intron	GIPR	GWAS	Open_Targets_22.09	Weight	3.16e-29	-0.47047
19-45676926-C-T	rs11672660	0.19243	0.19243	intron	GIPR	GWAS	Open_Targets_22.09	Whole body fat mass	5.92e-29	-0.308474
19-45676926-C-T	rs11672660	0.19243	0.19243	intron	GIPR	GWAS	Open_Targets_22.09	Leg fat mass (left)	7.57e-29	-0.0508865
19-45676926-C-T	rs11672660	0.19243	0.19243	intron	GIPR	GWAS	Open_Targets_22.09	Weight	8.03e-29	-0.467103
19-45676926-C-T	rs11672660	0.19243	0.19243	intron	GIPR	GWAS	Open_Targets_22.09	Leg fat mass (left)	1.47e-28	-0.0506274
19-45676926-C-T	rs11672660	0.19243	0.19243	intron	GIPR	GWAS	Open_Targets_22.09	Leg fat mass (right)	1.58e-28	-0.0518324
19-45676926-C-T	rs11672660	0.19243	0.19243	intron	GIPR	GWAS	Open_Targets_22.09	Leg fat mass (right)	3.24e-28	-0.0515419
19-45676926-C-T	rs11672660	0.19243	0.19243	intron	GIPR	GWAS	Open_Targets_22.09	HDL cholesterol levels	4.9e-28	-0.0254979
19-45676926-C-T	rs11672660	0.19243	0.19243	intron	GIPR	GWAS	Open_Targets_22.09	Arm fat mass (right)	6.7e-28	-0.0201318
19-45676926-C-T	rs11672660	0.19243	0.19243	intron	GIPR	GWAS	Open_Targets_22.09	Arm fat mass (right)	1.01e-27	-0.0200683
19-45676926-C-T	rs11672660	0.19243	0.19243	intron	GIPR	GWAS	Open_Targets_22.09	Arm fat mass (left)	2.25e-27	-0.0222712
19-45676926-C-T	rs11672660	0.19243	0.19243	intron	GIPR	GWAS	Open_Targets_22.09	Arm fat mass (left)	3.49e-27	-0.0221937
19-45676926-C-T	rs11672660	0.19243	0.19243	intron	GIPR	GWAS	Open_Targets_22.09	HDL cholesterol levels	3.8e-27	-0.0251632
19-45676926-C-T	rs11672660	0.19243	0.19243	intron	GIPR	GWAS	Open_Targets_22.09	Weight	4.43e-27	-0.453591
19-45676926-C-T	rs11672660	0.19243	0.19243	intron	GIPR	GWAS	Open_Targets_22.09	Weight	1.05e-26	-0.450335
19-45676926-C-T	rs11672660	0.19243	0.19243	intron	GIPR	GWAS	Open_Targets_22.09	Two-hour glucose	4.79e-26	0.1004
19-45676926-C-T	rs11672660	0.19243	0.19243	intron	GIPR	GWAS	Open_Targets_22.09	Blood urea nitrogen levels	5e-26	-0.0089
19-45676926-C-T	rs11672660	0.19243	0.19243	intron	GIPR	GWAS	Open_Targets_22.09	Trunk fat mass	6.29e-26	-0.162133
19-45676926-C-T	rs11672660	0.19243	0.19243	intron	GIPR	GWAS	Open_Targets_22.09	Two-hour glucose	7.45e-26	0.1
19-45676926-C-T	rs11672660	0.19243	0.19243	intron	GIPR	GWAS	Open_Targets_22.09	Predicted visceral adipose tissue	1e-25	0
19-45676926-C-T	rs11672660	0.19243	0.19243	intron	GIPR	GWAS	Open_Targets_22.09	Trunk fat mass	1.28e-25	-0.161137
19-45676926-C-T	rs11672660	0.19243	0.19243	intron	GIPR	GWAS	Open_Targets_22.09	Waist circumference	2.79e-25	-0.367521
19-45676926-C-T	rs11672660	0.19243	0.19243	intron	GIPR	GWAS	Open_Targets_22.09	Waist circumference	4.21e-25	-0.366205
19-45676926-C-T	rs11672660	0.19243	0.19243	intron	GIPR	GWAS	Open_Targets_22.09	Waist circumference	1e-24	0
19-45676926-C-T	rs11672660	0.19243	0.19243	intron	GIPR	GWAS	Open_Targets_22.09	Leg fat percentage (left)	6.18e-24	-0.157589
19-45676926-C-T	rs11672660	0.19243	0.19243	intron	GIPR	GWAS	Open_Targets_22.09	Leg fat percentage (right)	7.14e-24	-0.172862
19-45676926-C-T	rs11672660	0.19243	0.19243	intron	GIPR	GWAS	Open_Targets_22.09	Leg fat percentage (left)	1.14e-23	-0.156681
19-45676926-C-T	rs11672660	0.19243	0.19243	intron	GIPR	GWAS	Open_Targets_22.09	Leg fat percentage (right)	1.82e-23	-0.164055
19-45676926-C-T	rs11672660	0.19243	0.19243	intron	GIPR	GWAS	Open_Targets_22.09	Body fat percentage	1.84e-22	-0.184144
19-45676926-C-T	rs11672660	0.19243	0.19243	intron	GIPR	GWAS	Open_Targets_22.09	Body fat percentage	4e-22	-0.182689
19-45676926-C-T	rs11672660	0.19243	0.19243	intron	GIPR	GWAS	Open_Targets_22.09	Low density lipoprotein cholesterol levels	5.6e-22	-0.0235126
19-45676926-C-T	rs11672660	0.19243	0.19243	intron	GIPR	GWAS	Open_Targets_22.09	Waist-hip ratio	6e-22	0
19-45676926-C-T	rs11672660	0.19243	0.19243	intron	GIPR	GWAS	Open_Targets_22.09	Waist-hip ratio	6e-22	0
19-45676926-C-T	rs11672660	0.19243	0.19243	intron	GIPR	GWAS	Open_Targets_22.09	Triglyceride levels	1.3e-21	0.023671
19-45676926-C-T	rs11672660	0.19243	0.19243	intron	GIPR	GWAS	Open_Targets_22.09	Arm fat percentage (left)	1.53e-21	-0.223949
19-45676926-C-T	rs11672660	0.19243	0.19243	intron	GIPR	GWAS	Open_Targets_22.09	Arm fat percentage (left)	4.11e-21	-0.21219
19-45676926-C-T	rs11672660	0.19243	0.19243	intron	GIPR	GWAS	Open_Targets_22.09	Arm fat percentage (right)	9.93e-21	-0.208201
19-45676926-C-T	rs11672660	0.19243	0.19243	intron	GIPR	GWAS	FinnGen_MVP_UKBB_meta	Sleep apnoea	1.66e-20	-0.0365
19-45676926-C-T	rs11672660	0.19243	0.19243	intron	GIPR	GWAS	Open_Targets_22.09	Arm fat percentage (right)	1.97e-20	-0.206618
19-45676926-C-T	rs11672660	0.19243	0.19243	intron	GIPR	GWAS	Open_Targets_22.09	Triglyceride levels	2.4e-20	0.0231617
19-45676926-C-T	rs11672660	0.19243	0.19243	intron	GIPR	GWAS	Open_Targets_22.09	Body mass index	1e-19	-0.031
19-45676926-C-T	rs11672660	0.19243	0.19243	intron	GIPR	GWAS	Open_Targets_22.09	Waist-hip ratio	1e-19	-0.0203
19-45676926-C-T	rs11672660	0.19243	0.19243	intron	GIPR	GWAS	Open_Targets_22.09	Hip circumference	1e-19	0
19-45676926-C-T	rs11672660	0.19243	0.19243	intron	GIPR	GWAS	Open_Targets_22.09	Hip circumference	1.05e-19	-0.247031
19-45676926-C-T	rs11672660	0.19243	0.19243	intron	GIPR	GWAS	Open_Targets_22.09	Hip circumference	1.54e-19	-0.245942
19-45676926-C-T	rs11672660	0.19243	0.19243	intron	GIPR	GWAS	Open_Targets_22.09	Creatinine levels	3.8e-19	0.0227321
19-45676926-C-T	rs11672660	0.19243	0.19243	intron	GIPR	GWAS	Open_Targets_22.09	Creatinine levels	3.8e-19	0.0227321
19-45676926-C-T	rs11672660	0.19243	0.19243	intron	GIPR	GWAS	Open_Targets_22.09	Arm predicted mass (left)	6.83e-19	-0.0117673
19-45676926-C-T	rs11672660	0.19243	0.19243	intron	GIPR	GWAS	Open_Targets_22.09	Body mass index	7.91e-19	-0.0339
19-45676926-C-T	rs11672660	0.19243	0.19243	intron	GIPR	GWAS	Open_Targets_22.09	Body mass index	7.91e-19	-0.0339
19-45676926-C-T	rs11672660	0.19243	0.19243	intron	GIPR	GWAS	Open_Targets_22.09	Trunk fat percentage	9.76e-19	-0.199127
19-45676926-C-T	rs11672660	0.19243	0.19243	intron	GIPR	GWAS	Open_Targets_22.09	Arm predicted mass (left)	1.41e-18	-0.0116629
19-45676926-C-T	rs11672660	0.19243	0.19243	intron	GIPR	GWAS	Open_Targets_22.09	Arm fat-free mass (left)	1.47e-18	-0.01239
19-45676926-C-T	rs11672660	0.19243	0.19243	intron	GIPR	GWAS	Open_Targets_22.09	Basal metabolic rate	2.27e-18	-21.9097
19-45676926-C-T	rs11672660	0.19243	0.19243	intron	GIPR	GWAS	Open_Targets_22.09	Trunk fat percentage	2.32e-18	-0.188633
19-45676926-C-T	rs11672660	0.19243	0.19243	intron	GIPR	GWAS	FGR12_UKBB	Obesity	2.51e-18	-0.0709
19-45676926-C-T	rs11672660	0.19243	0.19243	intron	GIPR	GWAS	Open_Targets_22.09	Arm fat-free mass (left)	2.81e-18	-0.0122899
19-45676926-C-T	rs11672660	0.19243	0.19243	intron	GIPR	GWAS	Open_Targets_22.09	Basal metabolic rate	4.77e-18	-21.7029
19-45676926-C-T	rs11672660	0.19243	0.19243	intron	GIPR	GWAS	Open_Targets_22.09	Urinary sodium excretion [EA]	8e-18	-0.0134311
19-45676926-C-T	rs11672660	0.19243	0.19243	intron	GIPR	GWAS	Open_Targets_22.09	Arm fat-free mass (right)	1.02e-17	-0.011221
19-45676926-C-T	rs11672660	0.19243	0.19243	intron	GIPR	GWAS	Open_Targets_22.09	Arm predicted mass (right)	1.06e-17	-0.01057
19-45676926-C-T	rs11672660	0.19243	0.19243	intron	GIPR	GWAS	Open_Targets_22.09	Arm predicted mass (right)	1.85e-17	-0.0104927
19-45676926-C-T	rs11672660	0.19243	0.19243	intron	GIPR	GWAS	Open_Targets_22.09	GIP levels in response to oral glucose tolerance test (120 minutes)	2e-17	0
19-45676926-C-T	rs11672660	0.19243	0.19243	intron	GIPR	GWAS	Open_Targets_22.09	Arm fat-free mass (right)	2.02e-17	-0.0111205
19-45676926-C-T	rs11672660	0.19243	0.19243	intron	GIPR	GWAS	Open_Targets_22.09	Mean spheric corpuscular volume	3.2e-17	-0.0221154
19-45676926-C-T	rs11672660	0.19243	0.19243	intron	GIPR	GWAS	FinnGen_R12	Body-mass index, inverse-rank normalized	3.6e-17	-0.0210967
19-45676926-C-T	rs11672660	0.19243	0.19243	intron	GIPR	GWAS	Open_Targets_22.09	Mean spheric corpuscular volume	5.8e-17	-0.0219368
19-45676926-C-T	rs11672660	0.19243	0.19243	intron	GIPR	GWAS	Open_Targets_22.09	Leg fat-free mass (left)	7.81e-17	-0.0301329
19-45676926-C-T	rs11672660	0.19243	0.19243	intron	GIPR	GWAS	Open_Targets_22.09	C-reactive protein levels	1.1e-16	0.0208395
19-45676926-C-T	rs11672660	0.19243	0.19243	intron	GIPR	GWAS	Open_Targets_22.09	Leg predicted mass (left)	1.24e-16	-0.0280688
19-45676926-C-T	rs11672660	0.19243	0.19243	intron	GIPR	GWAS	Open_Targets_22.09	Low density lipoprotein cholesterol levels	1.3e-16	-0.0193474
19-45676926-C-T	rs11672660	0.19243	0.19243	intron	GIPR	GWAS	Open_Targets_22.09	C-reactive protein levels	1.5e-16	0.0207383
19-45676926-C-T	rs11672660	0.19243	0.19243	intron	GIPR	GWAS	Open_Targets_22.09	Leg fat-free mass (left)	1.74e-16	-0.0297936
19-45676926-C-T	rs11672660	0.19243	0.19243	intron	GIPR	GWAS	Open_Targets_22.09	Apolipoprotein A1 levels	2e-16	-0.0195474
19-45676926-C-T	rs11672660	0.19243	0.19243	intron	GIPR	GWAS	Open_Targets_22.09	Body mass index	2e-16	-0.15
19-45676926-C-T	rs11672660	0.19243	0.19243	intron	GIPR	GWAS	Open_Targets_22.09	Leg predicted mass (left)	2.73e-16	-0.0277539
19-45676926-C-T	rs11672660	0.19243	0.19243	intron	GIPR	GWAS	Open_Targets_22.09	Body mass index	3e-16	-0.0289141
19-45676926-C-T	rs11672660	0.19243	0.19243	intron	GIPR	GWAS	Open_Targets_22.09	Cystatin C levels	3.7e-16	0.019658
19-45676926-C-T	rs11672660	0.19243	0.19243	intron	GIPR	GWAS	Open_Targets_22.09	Cystatin C levels	3.7e-16	0.019658
19-45676926-C-T	rs11672660	0.19243	0.19243	intron	GIPR	GWAS	Open_Targets_22.09	Hemoglobin A1c levels	4.9e-16	0.0202651
19-45676926-C-T	rs11672660	0.19243	0.19243	intron	GIPR	GWAS	Open_Targets_22.09	Sodium in urine	7.12e-16	-1.02342
19-45676926-C-T	rs11672660	0.19243	0.19243	intron	GIPR	GWAS	Open_Targets_22.09	Urate levels	7.9e-16	0.0198803
19-45676926-C-T	rs11672660	0.19243	0.19243	intron	GIPR	GWAS	Open_Targets_22.09	Urate levels	7.9e-16	0.0198803
19-45676926-C-T	rs11672660	0.19243	0.19243	intron	GIPR	GWAS	Open_Targets_22.09	Sodium in urine	1.11e-15	-1.01617
19-45676926-C-T	rs11672660	0.19243	0.19243	intron	GIPR	GWAS	Open_Targets_22.09	Hemoglobin A1c levels	1.4e-15	0.0194667
19-45676926-C-T	rs11672660	0.19243	0.19243	intron	GIPR	GWAS	Open_Targets_22.09	Pulse pressure	2e-15	0.1718
19-45676926-C-T	rs11672660	0.19243	0.19243	intron	GIPR	GWAS	Open_Targets_22.09	Body mass index variance	3e-15	0
19-45676926-C-T	rs11672660	0.19243	0.19243	intron	GIPR	GWAS	Open_Targets_22.09	Mean corpuscular volume	3.66e-15	-0.018373
19-45676926-C-T	rs11672660	0.19243	0.19243	intron	GIPR	GWAS	Open_Targets_22.09	GIP levels in response to oral glucose tolerance test (fasting)	4e-15	0
19-45676926-C-T	rs11672660	0.19243	0.19243	intron	GIPR	GWAS	FinnGen_R12	Obesity	4.07e-15	-0.075814
19-45676926-C-T	rs11672660	0.19243	0.19243	intron	GIPR	GWAS	FinnGen_R12	Weight, inverse-rank normalized	4.51e-15	-0.0183194
19-45676926-C-T	rs11672660	0.19243	0.19243	intron	GIPR	GWAS	Open_Targets_22.09	Apolipoprotein A1 levels	5e-15	-0.0194936
19-45676926-C-T	rs11672660	0.19243	0.19243	intron	GIPR	GWAS	Open_Targets_22.09	Leg fat-free mass (right)	5e-15	-0.028197
19-45676926-C-T	rs11672660	0.19243	0.19243	intron	GIPR	GWAS	Open_Targets_22.09	Leg predicted mass (right)	5e-15	-0.0264559
19-45676926-C-T	rs11672660	0.19243	0.19243	intron	GIPR	GWAS	Open_Targets_22.09	Mean corpuscular volume	6.6e-15	-0.0202342
19-45676926-C-T	rs11672660	0.19243	0.19243	intron	GIPR	GWAS	Open_Targets_22.09	Mean reticulocyte volume	8e-15	-0.0208975
19-45676926-C-T	rs11672660	0.19243	0.19243	intron	GIPR	GWAS	Open_Targets_22.09	Whole body water mass	8e-15	-0.107018
19-45676926-C-T	rs11672660	0.19243	0.19243	intron	GIPR	GWAS	Open_Targets_22.09	Mean sphered cell volume	8.9e-15	-0.0181026
19-45676926-C-T	rs11672660	0.19243	0.19243	intron	GIPR	GWAS	Open_Targets_22.09	Mean sphered cell volume	9e-15	-0.0181026
19-45676926-C-T	rs11672660	0.19243	0.19243	intron	GIPR	GWAS	Open_Targets_22.09	Leg predicted mass (right)	1.06e-14	-0.0261593
19-45676926-C-T	rs11672660	0.19243	0.19243	intron	GIPR	GWAS	Open_Targets_22.09	Leg fat-free mass (right)	1.16e-14	-0.0278585
19-45676926-C-T	rs11672660	0.19243	0.19243	intron	GIPR	GWAS	FinnGen_R12	Obesity due to excess calories	1.27e-14	-0.0871842
19-45676926-C-T	rs11672660	0.19243	0.19243	intron	GIPR	GWAS	Open_Targets_22.09	Mean reticulocyte volume	1.3e-14	-0.0207478
19-45676926-C-T	rs11672660	0.19243	0.19243	intron	GIPR	GWAS	Open_Targets_22.09	Whole body water mass	1.45e-14	-0.105985
19-45676926-C-T	rs11672660	0.19243	0.19243	intron	GIPR	GWAS	Open_Targets_22.09	Waist circumference [EA]	2e-14	-0.0351
19-45676926-C-T	rs11672660	0.19243	0.19243	intron	GIPR	GWAS	Open_Targets_22.09	Whole body fat-free mass	2.6e-14	-0.142492
19-45676926-C-T	rs11672660	0.19243	0.19243	intron	GIPR	GWAS	Open_Targets_22.09	Obesity [Obesity class I]	3e-14	0
19-45676926-C-T	rs11672660	0.19243	0.19243	intron	GIPR	GWAS	Open_Targets_22.09	Whole body fat-free mass	4.97e-14	-0.140931
19-45676926-C-T	rs11672660	0.19243	0.19243	intron	GIPR	GWAS	Open_Targets_22.09	Lung function (FEV1/FVC)	6.8e-14	-0.0205725
19-45676926-C-T	rs11672660	0.19243	0.19243	intron	GIPR	GWAS	Open_Targets_22.09	Mean corpuscular volume	8e-14	-0.0179332
19-45676926-C-T	rs11672660	0.19243	0.19243	intron	GIPR	GWAS	Open_Targets_22.09	Mean reticulocyte volume	8.3e-14	-0.0186413
19-45676926-C-T	rs11672660	0.19243	0.19243	intron	GIPR	GWAS	FGR12_UKBB	Sleep apnoea	1e-13	-0.0526
19-45676926-C-T	rs11672660	0.19243	0.19243	intron	GIPR	GWAS	Open_Targets_22.09	Insulin levels in response to oral glucose tolerance test (30 minutes)	1e-13	0
19-45676926-C-T	rs11672660	0.19243	0.19243	intron	GIPR	GWAS	Open_Targets_22.09	Urinary potassium to creatinine ratio	1e-13	0.026
19-45676926-C-T	rs11672660	0.19243	0.19243	intron	GIPR	GWAS	Open_Targets_22.09	Total cholesterol levels	2.3e-13	-0.0182367
19-45676926-C-T	rs11672660	0.19243	0.19243	intron	GIPR	GWAS	Open_Targets_22.09	High light scatter reticulocyte count	2.3e-13	-0.000227661
19-45676926-C-T	rs11672660	0.19243	0.19243	intron	GIPR	GWAS	Open_Targets_22.09	Total cholesterol levels	2.4e-13	-0.0182421
19-45676926-C-T	rs11672660	0.19243	0.19243	intron	GIPR	GWAS	FGR12_UKBB	Cholelithiasis	2.51e-13	-0.0482
19-45676926-C-T	rs11672660	0.19243	0.19243	intron	GIPR	GWAS	Open_Targets_22.09	High light scatter reticulocyte count	2.68e-13	-0.000226929
19-45676926-C-T	rs11672660	0.19243	0.19243	intron	GIPR	GWAS	Open_Targets_22.09	Obesity [Obesity class II]	4e-13	0
19-45676926-C-T	rs11672660	0.19243	0.19243	intron	GIPR	GWAS	Open_Targets_22.09	Urinary sodium excretion	6e-13	-0.0221
19-45676926-C-T	rs11672660	0.19243	0.19243	intron	GIPR	GWAS	Kanta_2024_12	Erythrocyte sedimentation rate by Westergren method [mm/h], sample-wise median	6.53e-13	-0.0197139
19-45676926-C-T	rs11672660	0.19243	0.19243	intron	GIPR	GWAS	FGR12_UKBB	Sleep disorders (combined)	1e-12	-0.0463
19-45676926-C-T	rs11672660	0.19243	0.19243	intron	GIPR	GWAS	FinnGen_MVP_UKBB_meta	Cholelithiasis	1.05e-12	-0.0415
19-45676926-C-T	rs11672660	0.19243	0.19243	intron	GIPR	GWAS	Open_Targets_22.09	Pulse pressure	1.73e-12	0.0137421
19-45676926-C-T	rs11672660	0.19243	0.19243	intron	GIPR	GWAS	FinnGen_R12	Sleep apnoea	2.3e-12	-0.051796
19-45676926-C-T	rs11672660	0.19243	0.19243	intron	GIPR	GWAS	Kanta_2024_12	Cholesterol [Moles/volume] in Serum or Plasma [mmol/l], sample-wise median	3.5e-12	-0.0177778
19-45676926-C-T	rs11672660	0.19243	0.19243	intron	GIPR	GWAS	Open_Targets_22.09	Direct low density lipoprotein cholesterol levels	6.9e-12	-0.0175293
19-45676926-C-T	rs11672660	0.19243	0.19243	intron	GIPR	GWAS	Open_Targets_22.09	Type 2 diabetes (adjusted for BMI)	7e-12	0
19-45676926-C-T	rs11672660	0.19243	0.19243	intron	GIPR	GWAS	FGR12_UKBB	Sleep apnoea, including avohilmo	1e-11	-0.0461
19-45676926-C-T	rs11672660	0.19243	0.19243	intron	GIPR	GWAS	FinnGen_R12	Sleep disorders (combined)	1.74e-11	-0.0467002
19-45676926-C-T	rs11672660	0.19243	0.19243	intron	GIPR	GWAS	Open_Targets_22.09	Waist circumference variance	2e-11	0
19-45676926-C-T	rs11672660	0.19243	0.19243	intron	GIPR	GWAS	Open_Targets_22.09	Body size at age 10	3e-11	0
19-45676926-C-T	rs11672660	0.19243	0.19243	intron	GIPR	GWAS	Open_Targets_22.09	Trunk fat-free mass	3.65e-11	-0.0638818
19-45676926-C-T	rs11672660	0.19243	0.19243	intron	GIPR	GWAS	Open_Targets_22.09	Hip circumference variance	5e-11	0
19-45676926-C-T	rs11672660	0.19243	0.19243	intron	GIPR	GWAS	Open_Targets_22.09	Trunk fat-free mass	5.94e-11	-0.0631974
19-45676926-C-T	rs11672660	0.19243	0.19243	intron	GIPR	GWAS	Open_Targets_22.09	Total testosterone levels	6e-11	-0.0188702
19-45676926-C-T	rs11672660	0.19243	0.19243	intron	GIPR	GWAS	Open_Targets_22.09	Trunk predicted mass	6.16e-11	-0.0605352
19-45676926-C-T	rs11672660	0.19243	0.19243	intron	GIPR	GWAS	Open_Targets_22.09	Sex hormone-binding globulin levels adjusted for BMI	6.4e-11	0.00526095
19-45676926-C-T	rs11672660	0.19243	0.19243	intron	GIPR	GWAS	Open_Targets_22.09	Creatinine (enzymatic) in urine	9.27e-11	-106.219
19-45676926-C-T	rs11672660	0.19243	0.19243	intron	GIPR	GWAS	Open_Targets_22.09	Trunk predicted mass	9.87e-11	-0.0598922
19-45676926-C-T	rs11672660	0.19243	0.19243	intron	GIPR	GWAS	Open_Targets_22.09	Body mass index	1e-10	-0.0305
19-45676926-C-T	rs11672660	0.19243	0.19243	intron	GIPR	GWAS	Open_Targets_22.09	Blood urea nitrogen levels	1e-10	-0.0257259
19-45676926-C-T	rs11672660	0.19243	0.19243	intron	GIPR	GWAS	Open_Targets_22.09	Creatinine (enzymatic) in urine	1.07e-10	-105.877
19-45676926-C-T	rs11672660	0.19243	0.19243	intron	GIPR	GWAS	Open_Targets_22.09	Blood urea nitrogen levels	2e-10	0
19-45676926-C-T	rs11672660	0.19243	0.19243	intron	GIPR	GWAS	FinnGen_R12	Sleep apnoea, including avohilmo	2.13e-10	-0.0448843
19-45676926-C-T	rs11672660	0.19243	0.19243	intron	GIPR	GWAS	Open_Targets_22.09	Impedance of whole body	2.43e-10	1.26087
19-45676926-C-T	rs11672660	0.19243	0.19243	intron	GIPR	GWAS	Open_Targets_22.09	Immature reticulocyte fraction	2.67e-10	-0.00121415
19-45676926-C-T	rs11672660	0.19243	0.19243	intron	GIPR	GWAS	Open_Targets_22.09	Impedance of whole body	3.56e-10	1.24937
19-45676926-C-T	rs11672660	0.19243	0.19243	intron	GIPR	GWAS	FinnGen_R12	Cholelithiasis	3.7e-10	-0.049909
19-45676926-C-T	rs11672660	0.19243	0.19243	intron	GIPR	GWAS	Open_Targets_22.09	Apolipoprotein B levels	3.7e-10	-0.0153087
19-45676926-C-T	rs11672660	0.19243	0.19243	intron	GIPR	GWAS	Open_Targets_22.09	Cholesterol, total	4.02e-10	-0.0292
19-45676926-C-T	rs11672660	0.19243	0.19243	intron	GIPR	GWAS	FinnGen_drugs	A10BJ Glucagon-like peptide-1 (GLP-1) analogues	4.32e-10	-0.00554341
19-45676926-C-T	rs11672660	0.19243	0.19243	intron	GIPR	GWAS	FGR12_UKBB	Calculus of kidney and ureter	4.47e-10	-0.0741
19-45676926-C-T	rs11672660	0.19243	0.19243	intron	GIPR	GWAS	Open_Targets_22.09	Total testosterone levels	4.7e-10	-0.0217314
19-45676926-C-T	rs11672660	0.19243	0.19243	intron	GIPR	GWAS	Open_Targets_22.09	Impedance of arm (left)	6.5e-10	0.722454
19-45676926-C-T	rs11672660	0.19243	0.19243	intron	GIPR	GWAS	FinnGen_MVP_UKBB_meta	Pulmonary embolism	6.92e-10	-0.0599
19-45676926-C-T	rs11672660	0.19243	0.19243	intron	GIPR	GWAS	Open_Targets_22.09	Hip circumference [EA]	7e-10	-0.028
19-45676926-C-T	rs11672660	0.19243	0.19243	intron	GIPR	GWAS	Open_Targets_22.09	Creatinine levels	7e-10	0.0186
19-45676926-C-T	rs11672660	0.19243	0.19243	intron	GIPR	GWAS	FinnGen_drugs	C10AA Hmg coa reductase inhibitors	7.55e-10	-0.00990818
19-45676926-C-T	rs11672660	0.19243	0.19243	intron	GIPR	GWAS	Open_Targets_22.09	Impedance of arm (right)	8.42e-10	0.71558
19-45676926-C-T	rs11672660	0.19243	0.19243	intron	GIPR	GWAS	Open_Targets_22.09	Impedance of arm (left)	9.1e-10	0.716357
19-45676926-C-T	rs11672660	0.19243	0.19243	intron	GIPR	GWAS	Open_Targets_22.09	Immature reticulocyte fraction	9.12e-10	-0.00112776
19-45676926-C-T	rs11672660	0.19243	0.19243	intron	GIPR	GWAS	Open_Targets_22.09	Lung function (FEV1/FVC)	9.35e-10	-0.0182
19-45676926-C-T	rs11672660	0.19243	0.19243	intron	GIPR	GWAS	Open_Targets_22.09	Bioavailable testosterone levels	1e-09	-0.0200588
19-45676926-C-T	rs11672660	0.19243	0.19243	intron	GIPR	GWAS	Open_Targets_22.09	Comparative body size at age 10	1.08e-09	-0.0123836
19-45676926-C-T	rs11672660	0.19243	0.19243	intron	GIPR	GWAS	Open_Targets_22.09	Impedance of arm (right)	1.39e-09	0.690322
19-45676926-C-T	rs11672660	0.19243	0.19243	intron	GIPR	GWAS	Open_Targets_22.09	Comparative body size at age 10	1.69e-09	-0.0122382
19-45676926-C-T	rs11672660	0.19243	0.19243	intron	GIPR	GWAS	Open_Targets_22.09	Body mass index in physically active individuals	2e-09	-0.0321
19-45676926-C-T	rs11672660	0.19243	0.19243	intron	GIPR	GWAS	Open_Targets_22.09	Body mass index in physically active individuals [EA]	2e-09	0
19-45676926-C-T	rs11672660	0.19243	0.19243	intron	GIPR	GWAS	Open_Targets_22.09	Body fat percentage	2e-09	0
19-45676926-C-T	rs11672660	0.19243	0.19243	intron	GIPR	GWAS	Open_Targets_22.09	Systolic blood pressure	2e-09	0
19-45676926-C-T	rs11672660	0.19243	0.19243	intron	GIPR	GWAS	Open_Targets_22.09	Body mass index	2e-09	-0.0063
19-45676926-C-T	rs11672660	0.19243	0.19243	intron	GIPR	GWAS	Open_Targets_22.09	Blood glucose levels	2e-09	-0.0191
19-45676926-C-T	rs11672660	0.19243	0.19243	intron	GIPR	GWAS	Open_Targets_22.09	Mean corpuscular hemoglobin concentration	2.1e-09	0.0165642
19-45676926-C-T	rs11672660	0.19243	0.19243	intron	GIPR	GWAS	Open_Targets_22.09	Systolic blood pressure	2.52e-09	0.0116438
19-45676926-C-T	rs11672660	0.19243	0.19243	intron	GIPR	GWAS	Open_Targets_22.09	Mean corpuscular hemoglobin concentration	2.8e-09	0.0164374
19-45676926-C-T	rs11672660	0.19243	0.19243	intron	GIPR	GWAS	Open_Targets_22.09	Body mass index [EA]	3e-09	-0.0294
19-45676926-C-T	rs11672660	0.19243	0.19243	intron	GIPR	GWAS	Open_Targets_22.09	Body mass index (joint analysis main effects and physical activity interaction)	3e-09	0
19-45676926-C-T	rs11672660	0.19243	0.19243	intron	GIPR	GWAS	Open_Targets_22.09	Pancreatic beta-cell glucose sensitivity	3e-09	-5.953
19-45676926-C-T	rs11672660	0.19243	0.19243	intron	GIPR	GWAS	Open_Targets_22.09	Estimated glomerular filtration rate	3e-09	-0.0178
19-45676926-C-T	rs11672660	0.19243	0.19243	intron	GIPR	GWAS	Open_Targets_22.09	Diabetes	3.1e-09	0.00321818
19-45676926-C-T	rs11672660	0.19243	0.19243	intron	GIPR	GWAS	FinnGen_MVP_UKBB_meta	Ischaemic heart disease, wide definition	3.63e-09	-0.0242
19-45676926-C-T	rs11672660	0.19243	0.19243	intron	GIPR	GWAS	Open_Targets_22.09	Waist-hip ratio [EA]	4e-09	-0.0263
19-45676926-C-T	rs11672660	0.19243	0.19243	intron	GIPR	GWAS	Open_Targets_22.09	Waist circumference [EA, men]	4e-09	-0.0376
19-45676926-C-T	rs11672660	0.19243	0.19243	intron	GIPR	GWAS	Open_Targets_22.09	Breast cancer	4.13e-09	0.0472
19-45676926-C-T	rs11672660	0.19243	0.19243	intron	GIPR	GWAS	Open_Targets_22.09	Breast cancer	4.13e-09	0.0472
19-45676926-C-T	rs11672660	0.19243	0.19243	intron	GIPR	GWAS	Open_Targets_22.09	Systolic blood pressure	4.4e-09	0.0157212
19-45676926-C-T	rs11672660	0.19243	0.19243	intron	GIPR	GWAS	Open_Targets_22.09	Mean corpuscular hemoglobin concentration	4.78e-09	0.015777
19-45676926-C-T	rs11672660	0.19243	0.19243	intron	GIPR	GWAS	Open_Targets_22.09	Body mass index (joint analysis main effects and physical activity interaction) [EA]	5e-09	0
19-45676926-C-T	rs11672660	0.19243	0.19243	intron	GIPR	GWAS	Open_Targets_22.09	Bioavailable testosterone levels	5.4e-09	-0.0186334
19-45676926-C-T	rs11672660	0.19243	0.19243	intron	GIPR	GWAS	Open_Targets_22.09	High light scatter reticulocyte percentage	6.33e-09	0.023746
19-45676926-C-T	rs11672660	0.19243	0.19243	intron	GIPR	GWAS	Kanta_2024_12	Creatinine [Moles/volume] in Urine [mmol/l], sample-wise median	6.71e-09	-0.00705575
19-45676926-C-T	rs11672660	0.19243	0.19243	intron	GIPR	GWAS	Open_Targets_22.09	BMI (adjusted for smoking behaviour)	7e-09	-0.0276
19-45676926-C-T	rs11672660	0.19243	0.19243	intron	GIPR	GWAS	Open_Targets_22.09	Mean corpuscular hemoglobin concentration	7.43e-09	0.014579
19-45676926-C-T	rs11672660	0.19243	0.19243	intron	GIPR	GWAS	Open_Targets_22.09	Mean reticulocyte volume	8.87e-09	-0.135454
19-45676926-C-T	rs11672660	0.19243	0.19243	intron	GIPR	GWAS	Open_Targets_22.09	Systolic blood pressure	1e-08	0.147376
19-45676926-C-T	rs11672660	0.19243	0.19243	intron	GIPR	GWAS	Open_Targets_22.09	Mean reticulocyte volume	1.16e-08	-0.134407
19-45676926-C-T	rs11672660	0.19243	0.19243	intron	GIPR	GWAS	Open_Targets_22.09	Coronary artery disease	1.31e-08	-0.0327
19-45676926-C-T	rs11672660	0.19243	0.19243	intron	GIPR	GWAS	FinnGen_MVP_UKBB_meta	Disorders of lipoprotein metabolism and other lipidaemias	1.35e-08	-0.0238
19-45676926-C-T	rs11672660	0.19243	0.19243	intron	GIPR	GWAS	FinnGen_MVP_UKBB_meta	Heart failure, strict	1.48e-08	-0.0307
19-45676926-C-T	rs11672660	0.19243	0.19243	intron	GIPR	GWAS	Open_Targets_22.09	Diabetes or endocrine disease	2.1e-08	0.00431412
19-45676926-C-T	rs11672660	0.19243	0.19243	intron	GIPR	GWAS	Open_Targets_22.09	Fresh fruit intake	2.81e-08	0.00969066
19-45676926-C-T	rs11672660	0.19243	0.19243	intron	GIPR	GWAS	Open_Targets_22.09	Testosterone levels	3e-08	-0.0132308
19-45676926-C-T	rs11672660	0.19243	0.19243	intron	GIPR	GWAS	Open_Targets_22.09	Diabetes or endocrine disease	3.7e-08	0.0035965
19-45676926-C-T	rs11672660	0.19243	0.19243	intron	GIPR	GWAS	Kanta_2024_12	Fasting glucose [Moles/volume] in Serum or Plasma [mmol/l], sample-wise median	4.43e-08	-0.00107074
19-45676926-C-T	rs11672660	0.19243	0.19243	intron	GIPR	GWAS	Open_Targets_22.09	Reticulocyte count	4.55e-08	-0.000943557
19-45676926-C-T	rs11672660	0.19243	0.19243	intron	GIPR	GWAS	FinnGen_MVP_UKBB_meta	Sleep disorders (combined)	4.57e-08	-0.0257
5-123383988-T-A	rs13153729	0.40702	0.40702	intron	CEP120	GWAS	Open_Targets_22.09	Appendicular lean mass	2.17e-55	-0.0296
5-123383988-T-A	rs13153729	0.40702	0.40702	intron	CEP120	GWAS	Open_Targets_22.09	Appendicular lean mass	1.26e-48	-0.0278
5-123383988-T-A	rs13153729	0.40702	0.40702	intron	CEP120	GWAS	Open_Targets_22.09	Height	4e-45	0
5-123383988-T-A	rs13153729	0.40702	0.40702	intron	CEP120	GWAS	Open_Targets_22.09	Weight	4e-44	-0.023
5-123383988-T-A	rs13153729	0.40702	0.40702	intron	CEP120	GWAS	Open_Targets_22.09	Whole body water mass	3.46e-43	-0.150764
5-123383988-T-A	rs13153729	0.40702	0.40702	intron	CEP120	GWAS	Open_Targets_22.09	Whole body fat-free mass	7.74e-43	-0.203843
5-123383988-T-A	rs13153729	0.40702	0.40702	intron	CEP120	GWAS	Open_Targets_22.09	Trunk fat-free mass	7.09e-42	-0.103953
5-123383988-T-A	rs13153729	0.40702	0.40702	intron	CEP120	GWAS	Open_Targets_22.09	Trunk predicted mass	1.07e-41	-0.0994582
5-123383988-T-A	rs13153729	0.40702	0.40702	intron	CEP120	GWAS	Open_Targets_22.09	Height	2e-40	-0.0171
5-123383988-T-A	rs13153729	0.40702	0.40702	intron	CEP120	GWAS	Open_Targets_22.09	Leg predicted mass (right)	9.26e-40	-0.035454
5-123383988-T-A	rs13153729	0.40702	0.40702	intron	CEP120	GWAS	Open_Targets_22.09	Leg fat-free mass (right)	2.78e-39	-0.0375739
5-123383988-T-A	rs13153729	0.40702	0.40702	intron	CEP120	GWAS	Open_Targets_22.09	Basal metabolic rate	2.87e-39	-26.096
5-123383988-T-A	rs13153729	0.40702	0.40702	intron	CEP120	GWAS	Open_Targets_22.09	Whole body water mass	6.77e-39	-0.143293
5-123383988-T-A	rs13153729	0.40702	0.40702	intron	CEP120	GWAS	Open_Targets_22.09	Whole body fat-free mass	1.76e-38	-0.193474
5-123383988-T-A	rs13153729	0.40702	0.40702	intron	CEP120	GWAS	Open_Targets_22.09	Trunk predicted mass	3.65e-38	-0.0953243
5-123383988-T-A	rs13153729	0.40702	0.40702	intron	CEP120	GWAS	Open_Targets_22.09	Trunk fat-free mass	4.75e-38	-0.0992522
5-123383988-T-A	rs13153729	0.40702	0.40702	intron	CEP120	GWAS	Open_Targets_22.09	Leg predicted mass (left)	5.12e-38	-0.0347107
5-123383988-T-A	rs13153729	0.40702	0.40702	intron	CEP120	GWAS	Open_Targets_22.09	Leg fat-free mass (left)	1.06e-37	-0.0368582
5-123383988-T-A	rs13153729	0.40702	0.40702	intron	CEP120	GWAS	Open_Targets_22.09	Diastolic blood pressure	7.22e-36	0.0241463
5-123383988-T-A	rs13153729	0.40702	0.40702	intron	CEP120	GWAS	Open_Targets_22.09	Arm predicted mass (right)	4.05e-35	-0.0121173
5-123383988-T-A	rs13153729	0.40702	0.40702	intron	CEP120	GWAS	Open_Targets_22.09	Basal metabolic rate	4.69e-35	-24.6828
5-123383988-T-A	rs13153729	0.40702	0.40702	intron	CEP120	GWAS	Open_Targets_22.09	Arm predicted mass (left)	9.67e-35	-0.0129447
5-123383988-T-A	rs13153729	0.40702	0.40702	intron	CEP120	GWAS	Open_Targets_22.09	Leg predicted mass (right)	1.49e-34	-0.0330646
5-123383988-T-A	rs13153729	0.40702	0.40702	intron	CEP120	GWAS	Open_Targets_22.09	Leg fat-free mass (right)	4.35e-34	-0.0350133
5-123383988-T-A	rs13153729	0.40702	0.40702	intron	CEP120	GWAS	Open_Targets_22.09	Arm fat-free mass (right)	4.5e-34	-0.0126549
5-123383988-T-A	rs13153729	0.40702	0.40702	intron	CEP120	GWAS	Open_Targets_22.09	Sitting height	1.13e-33	-0.104381
5-123383988-T-A	rs13153729	0.40702	0.40702	intron	CEP120	GWAS	Open_Targets_22.09	Leg predicted mass (left)	2.62e-33	-0.0325059
5-123383988-T-A	rs13153729	0.40702	0.40702	intron	CEP120	GWAS	Open_Targets_22.09	Arm fat-free mass (left)	2.96e-33	-0.0134499
5-123383988-T-A	rs13153729	0.40702	0.40702	intron	CEP120	GWAS	Open_Targets_22.09	Leg fat-free mass (left)	5.12e-33	-0.0345077
5-123383988-T-A	rs13153729	0.40702	0.40702	intron	CEP120	GWAS	Open_Targets_22.09	Arm predicted mass (right)	3.01e-32	-0.0116295
5-123383988-T-A	rs13153729	0.40702	0.40702	intron	CEP120	GWAS	Open_Targets_22.09	Arm predicted mass (left)	5.52e-32	-0.0124404
5-123383988-T-A	rs13153729	0.40702	0.40702	intron	CEP120	GWAS	Open_Targets_22.09	Sitting height	1.3e-31	-0.101346
5-123383988-T-A	rs13153729	0.40702	0.40702	intron	CEP120	GWAS	Open_Targets_22.09	Arm fat-free mass (left)	1.98e-31	-0.0131051
5-123383988-T-A	rs13153729	0.40702	0.40702	intron	CEP120	GWAS	Open_Targets_22.09	Arm fat-free mass (right)	2.95e-31	-0.0121384
5-123383988-T-A	rs13153729	0.40702	0.40702	intron	CEP120	GWAS	Open_Targets_22.09	Diastolic blood pressure	3.7e-31	0.0235682
5-123383988-T-A	rs13153729	0.40702	0.40702	intron	CEP120	GWAS	Open_Targets_22.09	Standing height	4.17e-29	-0.167211
5-123383988-T-A	rs13153729	0.40702	0.40702	intron	CEP120	GWAS	Open_Targets_22.09	Appendicular lean mass	7.6e-28	-0.0324154
5-123383988-T-A	rs13153729	0.40702	0.40702	intron	CEP120	GWAS	Open_Targets_22.09	Appendicular lean mass	4.9e-27	-0.0273646
5-123383988-T-A	rs13153729	0.40702	0.40702	intron	CEP120	GWAS	Open_Targets_22.09	Weight	9.11e-27	-0.356657
5-123383988-T-A	rs13153729	0.40702	0.40702	intron	CEP120	GWAS	Open_Targets_22.09	Standing height	1.09e-26	-0.160294
5-123383988-T-A	rs13153729	0.40702	0.40702	intron	CEP120	GWAS	Open_Targets_22.09	Ankle spacing width	1.2e-26	-0.132086
5-123383988-T-A	rs13153729	0.40702	0.40702	intron	CEP120	GWAS	Open_Targets_22.09	Weight	6.56e-26	-0.351929
5-123383988-T-A	rs13153729	0.40702	0.40702	intron	CEP120	GWAS	Open_Targets_22.09	Ankle spacing width	1.24e-25	-0.12968
5-123383988-T-A	rs13153729	0.40702	0.40702	intron	CEP120	GWAS	Open_Targets_22.09	Impedance of leg (right)	3.24e-25	0.801028
5-123383988-T-A	rs13153729	0.40702	0.40702	intron	CEP120	GWAS	Open_Targets_22.09	Appendicular lean mass	5.8e-25	-0.0306797
5-123383988-T-A	rs13153729	0.40702	0.40702	intron	CEP120	GWAS	Open_Targets_22.09	Impedance of leg (left)	4.38e-24	0.775577
5-123383988-T-A	rs13153729	0.40702	0.40702	intron	CEP120	GWAS	FinnGen_R12	Weight, inverse-rank normalized	6.11e-24	-0.0207521
5-123383988-T-A	rs13153729	0.40702	0.40702	intron	CEP120	GWAS	Open_Targets_22.09	Appendicular lean mass	2.9e-23	-0.0254624
5-123383988-T-A	rs13153729	0.40702	0.40702	intron	CEP120	GWAS	Open_Targets_22.09	Weight	4.31e-23	-0.330822
5-123383988-T-A	rs13153729	0.40702	0.40702	intron	CEP120	GWAS	Open_Targets_22.09	Weight	1.2e-22	-0.328697
5-123383988-T-A	rs13153729	0.40702	0.40702	intron	CEP120	GWAS	Open_Targets_22.09	Impedance of leg (right)	5.12e-21	0.72437
5-123383988-T-A	rs13153729	0.40702	0.40702	intron	CEP120	GWAS	Open_Targets_22.09	Impedance of leg (left)	7.64e-21	0.720232
5-123383988-T-A	rs13153729	0.40702	0.40702	intron	CEP120	GWAS	Open_Targets_22.09	Appendicular lean mass	8e-19	-0.0611498
5-123383988-T-A	rs13153729	0.40702	0.40702	intron	CEP120	GWAS	Open_Targets_22.09	Impedance of whole body	8.04e-19	1.4015
5-123383988-T-A	rs13153729	0.40702	0.40702	intron	CEP120	GWAS	Open_Targets_22.09	Forced vital capacity (fvc), best measure	6.41e-18	-0.0162889
5-123383988-T-A	rs13153729	0.40702	0.40702	intron	CEP120	GWAS	FinnGen_R12	Height, inverse-rank normalized	1.07e-17	-0.0134253
5-123383988-T-A	rs13153729	0.40702	0.40702	intron	CEP120	GWAS	Open_Targets_22.09	Forced expiratory volume in 1-second (fev1), best measure	1.91e-17	-0.013127
5-123383988-T-A	rs13153729	0.40702	0.40702	intron	CEP120	GWAS	Open_Targets_22.09	Forced vital capacity (fvc), best measure	3.34e-17	-0.0158539
5-123383988-T-A	rs13153729	0.40702	0.40702	intron	CEP120	GWAS	Open_Targets_22.09	Impedance of whole body	9.41e-17	1.31994
5-123383988-T-A	rs13153729	0.40702	0.40702	intron	CEP120	GWAS	Open_Targets_22.09	Forced expiratory volume in 1-second (fev1), best measure	2.11e-16	-0.01263
5-123383988-T-A	rs13153729	0.40702	0.40702	intron	CEP120	GWAS	Open_Targets_22.09	Hip circumference	1e-15	-0.172683
5-123383988-T-A	rs13153729	0.40702	0.40702	intron	CEP120	GWAS	Open_Targets_22.09	Fat-free mass	2e-15	0
5-123383988-T-A	rs13153729	0.40702	0.40702	intron	CEP120	GWAS	Open_Targets_22.09	Forced expiratory volume in 1-second (fev1)	2e-15	-0.0113903
5-123383988-T-A	rs13153729	0.40702	0.40702	intron	CEP120	GWAS	Open_Targets_22.09	Forced vital capacity (fvc)	4e-15	-0.0146024
5-123383988-T-A	rs13153729	0.40702	0.40702	intron	CEP120	GWAS	FinnGen_MVP_UKBB_meta	Sleep apnoea	4.47e-15	-0.0241
5-123383988-T-A	rs13153729	0.40702	0.40702	intron	CEP120	GWAS	Open_Targets_22.09	Height	9e-15	0
5-123383988-T-A	rs13153729	0.40702	0.40702	intron	CEP120	GWAS	Open_Targets_22.09	Height	1e-14	-0.0155393
5-123383988-T-A	rs13153729	0.40702	0.40702	intron	CEP120	GWAS	Open_Targets_22.09	Forced expiratory volume in 1-second (fev1)	1.07e-14	-0.0110165
5-123383988-T-A	rs13153729	0.40702	0.40702	intron	CEP120	GWAS	Open_Targets_22.09	Forced vital capacity (fvc)	1.9e-14	-0.0141495
5-123383988-T-A	rs13153729	0.40702	0.40702	intron	CEP120	GWAS	FinnGen_R12	Body-mass index, inverse-rank normalized	1.79e-13	-0.016234
5-123383988-T-A	rs13153729	0.40702	0.40702	intron	CEP120	GWAS	Open_Targets_22.09	Body mass index	2e-13	-0.0126
5-123383988-T-A	rs13153729	0.40702	0.40702	intron	CEP120	GWAS	Open_Targets_22.09	FEV1	2.16e-13	-0.0173
5-123383988-T-A	rs13153729	0.40702	0.40702	intron	CEP120	GWAS	Open_Targets_22.09	FEV1	5.58e-13	-0.017
5-123383988-T-A	rs13153729	0.40702	0.40702	intron	CEP120	GWAS	Open_Targets_22.09	Body mass index	6e-13	0
5-123383988-T-A	rs13153729	0.40702	0.40702	intron	CEP120	GWAS	FinnGen_MVP_UKBB_meta	Atrial fibrillation and flutter	7.24e-13	-0.0292
5-123383988-T-A	rs13153729	0.40702	0.40702	intron	CEP120	GWAS	Open_Targets_22.09	Hip circumference	7.83e-13	-0.155348
5-123383988-T-A	rs13153729	0.40702	0.40702	intron	CEP120	GWAS	Open_Targets_22.09	Waist circumference	1.83e-12	-0.198015
5-123383988-T-A	rs13153729	0.40702	0.40702	intron	CEP120	GWAS	Open_Targets_22.09	Adult body size	3e-12	-0.00965729
5-123383988-T-A	rs13153729	0.40702	0.40702	intron	CEP120	GWAS	Open_Targets_22.09	Trunk fat mass	4.37e-12	-0.0852511
5-123383988-T-A	rs13153729	0.40702	0.40702	intron	CEP120	GWAS	Open_Targets_22.09	Arm fat mass (right)	5.47e-12	-0.0100679
5-123383988-T-A	rs13153729	0.40702	0.40702	intron	CEP120	GWAS	Open_Targets_22.09	Arm fat mass (left)	8.09e-12	-0.0111599
5-123383988-T-A	rs13153729	0.40702	0.40702	intron	CEP120	GWAS	Open_Targets_22.09	Whole body fat mass	1.3e-11	-0.148505
5-123383988-T-A	rs13153729	0.40702	0.40702	intron	CEP120	GWAS	Open_Targets_22.09	Pulse pressure	2.65e-11	-0.012827
5-123383988-T-A	rs13153729	0.40702	0.40702	intron	CEP120	GWAS	Open_Targets_22.09	Diastolic blood pressure	4e-11	0
5-123383988-T-A	rs13153729	0.40702	0.40702	intron	CEP120	GWAS	Open_Targets_22.09	Diastolic blood pressure	4e-11	0
5-123383988-T-A	rs13153729	0.40702	0.40702	intron	CEP120	GWAS	Open_Targets_22.09	Body mass index	4.8e-11	-0.0131349
5-123383988-T-A	rs13153729	0.40702	0.40702	intron	CEP120	GWAS	Open_Targets_22.09	Impedance of arm (right)	5.81e-11	0.619947
5-123383988-T-A	rs13153729	0.40702	0.40702	intron	CEP120	GWAS	Open_Targets_22.09	Forced expiratory volume in 1-second (fev1), predicted	7.03e-11	-0.00585349
5-123383988-T-A	rs13153729	0.40702	0.40702	intron	CEP120	GWAS	Open_Targets_22.09	Impedance of arm (left)	8.14e-11	0.60363
5-123383988-T-A	rs13153729	0.40702	0.40702	intron	CEP120	GWAS	Open_Targets_22.09	Body mass index (bmi)	1.08e-10	-0.0722311
5-123383988-T-A	rs13153729	0.40702	0.40702	intron	CEP120	GWAS	Open_Targets_22.09	Waist circumference	1.12e-10	-0.181945
5-123383988-T-A	rs13153729	0.40702	0.40702	intron	CEP120	GWAS	FinnGen_MVP_UKBB_meta	Obesity	1.74e-10	-0.0191
5-123383988-T-A	rs13153729	0.40702	0.40702	intron	CEP120	GWAS	Open_Targets_22.09	Height	2e-10	-0.023
5-123383988-T-A	rs13153729	0.40702	0.40702	intron	CEP120	GWAS	Open_Targets_22.09	Arm fat mass (right)	2.21e-10	-0.00930504
5-123383988-T-A	rs13153729	0.40702	0.40702	intron	CEP120	GWAS	Open_Targets_22.09	Impedance of arm (left)	2.56e-10	0.589636
5-123383988-T-A	rs13153729	0.40702	0.40702	intron	CEP120	GWAS	Open_Targets_22.09	Pulse rate, automated reading	2.57e-10	0.173521
5-123383988-T-A	rs13153729	0.40702	0.40702	intron	CEP120	GWAS	Open_Targets_22.09	Arm fat mass (left)	3.92e-10	-0.0102529
5-123383988-T-A	rs13153729	0.40702	0.40702	intron	CEP120	GWAS	Open_Targets_22.09	Forced expiratory volume in 1-second (fev1), predicted	4.04e-10	-0.0055857
5-123383988-T-A	rs13153729	0.40702	0.40702	intron	CEP120	GWAS	Open_Targets_22.09	Trunk fat mass	4.51e-10	-0.0765541
5-123383988-T-A	rs13153729	0.40702	0.40702	intron	CEP120	GWAS	Open_Targets_22.09	Fat-free mass [male]	5e-10	0
5-123383988-T-A	rs13153729	0.40702	0.40702	intron	CEP120	GWAS	Open_Targets_22.09	Lung function (FVC)	5.42e-10	-0.0148
5-123383988-T-A	rs13153729	0.40702	0.40702	intron	CEP120	GWAS	Open_Targets_22.09	Body mass index (bmi)	5.5e-10	-0.0696773
5-123383988-T-A	rs13153729	0.40702	0.40702	intron	CEP120	GWAS	Open_Targets_22.09	Impedance of arm (right)	7.22e-10	0.559846
5-123383988-T-A	rs13153729	0.40702	0.40702	intron	CEP120	GWAS	Open_Targets_22.09	Whole body fat mass	7.31e-10	-0.135648
5-123383988-T-A	rs13153729	0.40702	0.40702	intron	CEP120	GWAS	Open_Targets_22.09	Heel bone mineral density	1.7e-09	0.0105451
5-123383988-T-A	rs13153729	0.40702	0.40702	intron	CEP120	GWAS	Open_Targets_22.09	Comparative height size at age 10	1.94e-09	-0.0102444
5-123383988-T-A	rs13153729	0.40702	0.40702	intron	CEP120	GWAS	Open_Targets_22.09	Lung function (FVC)	2.1e-09	-0.0142
5-123383988-T-A	rs13153729	0.40702	0.40702	intron	CEP120	GWAS	Open_Targets_22.09	Total testosterone levels	3.2e-09	0.017095
5-123383988-T-A	rs13153729	0.40702	0.40702	intron	CEP120	GWAS	Open_Targets_22.09	Leg fat mass (left)	3.39e-09	-0.0214408
5-123383988-T-A	rs13153729	0.40702	0.40702	intron	CEP120	GWAS	FGR12_UKBB	Sleep apnoea, including avohilmo	3.47e-09	-0.0348
5-123383988-T-A	rs13153729	0.40702	0.40702	intron	CEP120	GWAS	Open_Targets_22.09	Appendicular lean mass	4e-09	-0.055955
5-123383988-T-A	rs13153729	0.40702	0.40702	intron	CEP120	GWAS	Open_Targets_22.09	Leg fat mass (right)	4.37e-09	-0.0218141
5-123383988-T-A	rs13153729	0.40702	0.40702	intron	CEP120	GWAS	Open_Targets_22.09	Body mass index	5e-09	-0.015
5-123383988-T-A	rs13153729	0.40702	0.40702	intron	CEP120	GWAS	FinnGen_R12	Sleep apnoea, including avohilmo	5.15e-09	-0.0361734
5-123383988-T-A	rs13153729	0.40702	0.40702	intron	CEP120	GWAS	Open_Targets_22.09	Body mass index (bmi)	6.14e-09	-0.0652944
5-123383988-T-A	rs13153729	0.40702	0.40702	intron	CEP120	GWAS	Open_Targets_22.09	Platelet count	6.2e-09	0.0103059
5-123383988-T-A	rs13153729	0.40702	0.40702	intron	CEP120	GWAS	Open_Targets_22.09	Diastolic blood pressure [EA]	7e-09	0
5-123383988-T-A	rs13153729	0.40702	0.40702	intron	CEP120	GWAS	Open_Targets_22.09	Total testosterone levels	8.1e-09	0.0165938
5-123383988-T-A	rs13153729	0.40702	0.40702	intron	CEP120	GWAS	Open_Targets_22.09	Plateletcrit	8.7e-09	0.0122843
5-123383988-T-A	rs13153729	0.40702	0.40702	intron	CEP120	GWAS	Open_Targets_22.09	Multiple myeloma	1e-08	0
5-123383988-T-A	rs13153729	0.40702	0.40702	intron	CEP120	GWAS	Open_Targets_22.09	Snoring	1.3e-08	-0.00593369
5-123383988-T-A	rs13153729	0.40702	0.40702	intron	CEP120	GWAS	Open_Targets_22.09	Body mass index (bmi)	1.9e-08	-0.0633677
5-123383988-T-A	rs13153729	0.40702	0.40702	intron	CEP120	GWAS	Kanta_2024_12	Thyrotropin [Units/volume] in Serum or Plasma [mu/l], sample-wise median	2.32e-08	0.0037081
5-123383988-T-A	rs13153729	0.40702	0.40702	intron	CEP120	GWAS	Open_Targets_22.09	Ankle spacing width (right)	2.78e-08	-0.0930038
5-123383988-T-A	rs13153729	0.40702	0.40702	intron	CEP120	GWAS	Open_Targets_22.09	Lymphocyte counts	2.8e-08	0.010549
5-123383988-T-A	rs13153729	0.40702	0.40702	intron	CEP120	GWAS	Open_Targets_22.09	Hand grip strength (right)	2.95e-08	-0.111193
5-123383988-T-A	rs13153729	0.40702	0.40702	intron	CEP120	GWAS	Open_Targets_22.09	Lung function (FVC)	4e-08	0
5-123383988-T-A	rs13153729	0.40702	0.40702	intron	CEP120	GWAS	FGR12_UKBB	Sleep apnoea	4.27e-08	-0.0336
5-123383988-T-A	rs13153729	0.40702	0.40702	intron	CEP120	GWAS	Open_Targets_22.09	Ankle spacing width (left)	4.41e-08	-0.0915816

### Sheet: ST8D
Table S8d Narcolepsy variant annotations
variant	rsid	global_af	af	most_severe	most_severe_gene	type	dataset	trait	p-value	beta
6-32623974-A-G	rs4959030	0.85654	0.85654	upstream gene	HLA-DQA1	pQTL	UKBB_pQTL_3k	LILRB4	0	-0.728299
6-32623974-A-G	rs4959030	0.85654	0.85654	upstream gene	HLA-DQA1	pQTL	deCODE_pQTL_2021	H6PD	0	-0.3959
6-32623974-A-G	rs4959030	0.85654	0.85654	upstream gene	HLA-DQA1	GWAS	Open_Targets_22.09	Type 1 diabetes	2.23e-308	1.92066
6-32623974-A-G	rs4959030	0.85654	0.85654	upstream gene	HLA-DQA1	GWAS	FinnGen_R12	Type 1 diabetes, definitions combined	6.75e-296	1.42004
6-32623974-A-G	rs4959030	0.85654	0.85654	upstream gene	HLA-DQA1	GWAS	FGR12_UKBB	Type 1 diabetes, definitions combined	1e-277	0.961
6-32623974-A-G	rs4959030	0.85654	0.85654	upstream gene	HLA-DQA1	GWAS	FinnGen_drugs	A10AB Insulins and analogues for injection, fast-acting	5.71e-269	0.0472963
6-32623974-A-G	rs4959030	0.85654	0.85654	upstream gene	HLA-DQA1	GWAS	FGR12_UKBB	MS-disease / Multiple Sclerosis	1e-245	-0.888
6-32623974-A-G	rs4959030	0.85654	0.85654	upstream gene	HLA-DQA1	pQTL	deCODE_pQTL_2021	KIR2DL3	4.41e-239	-0.3251
6-32623974-A-G	rs4959030	0.85654	0.85654	upstream gene	HLA-DQA1	pQTL	UKBB_pQTL_3k	KIR2DL3	1.9e-237	-0.320875
6-32623974-A-G	rs4959030	0.85654	0.85654	upstream gene	HLA-DQA1	GWAS	FinnGen_MVP_UKBB_meta	MS-disease / Multiple Sclerosis	3.09e-233	-0.835
6-32623974-A-G	rs4959030	0.85654	0.85654	upstream gene	HLA-DQA1	GWAS	Open_Targets_22.09	Multiple sclerosis	1.68e-230	1.05306
6-32623974-A-G	rs4959030	0.85654	0.85654	upstream gene	HLA-DQA1	pQTL	UKBB_pQTL_3k	KIR2DL2	8.11e-228	-0.33372
6-32623974-A-G	rs4959030	0.85654	0.85654	upstream gene	HLA-DQA1	GWAS	Open_Targets_22.09	Multiple sclerosis	4e-225	-1.0116
6-32623974-A-G	rs4959030	0.85654	0.85654	upstream gene	HLA-DQA1	GWAS	FinnGen_R12	Type1 diabetes, definitions combined, early onset	6.95e-216	1.53369
6-32623974-A-G	rs4959030	0.85654	0.85654	upstream gene	HLA-DQA1	GWAS	Open_Targets_22.09	Multiple sclerosis	1e-206	-1.08856
6-32623974-A-G	rs4959030	0.85654	0.85654	upstream gene	HLA-DQA1	GWAS	FGR12_UKBB	Type1 diabetes, definitions combined, early onset	1e-198	0.9
6-32623974-A-G	rs4959030	0.85654	0.85654	upstream gene	HLA-DQA1	GWAS	FinnGen_drugs	A10A Insulins and analogues	9.98e-186	0.0451588
6-32623974-A-G	rs4959030	0.85654	0.85654	upstream gene	HLA-DQA1	GWAS	FinnGen_MVP_UKBB_meta	Type 1 diabetes, definitions combined	6.46e-184	0.595
6-32623974-A-G	rs4959030	0.85654	0.85654	upstream gene	HLA-DQA1	GWAS	FinnGen_drugs	A10AE Insulins and analogues for injection, long-acting	3.42e-177	0.0422577
6-32623974-A-G	rs4959030	0.85654	0.85654	upstream gene	HLA-DQA1	pQTL	UKBB_pQTL_3k	C2	3.3e-168	0.267347
6-32623974-A-G	rs4959030	0.85654	0.85654	upstream gene	HLA-DQA1	GWAS	FinnGen_R12	MS-disease / Multiple Sclerosis	1.51e-165	-0.818513
6-32623974-A-G	rs4959030	0.85654	0.85654	upstream gene	HLA-DQA1	pQTL	deCODE_pQTL_2021	seq.10428.1	6.38e-161	-0.2705
6-32623974-A-G	rs4959030	0.85654	0.85654	upstream gene	HLA-DQA1	eQTL	QTD000608	HLA-DRB5	5.35e-160	-1.43734
6-32623974-A-G	rs4959030	0.85654	0.85654	upstream gene	HLA-DQA1	eQTL	QTD000607	HLA-DRB5	5.78e-159	-1.42189
6-32623974-A-G	rs4959030	0.85654	0.85654	upstream gene	HLA-DQA1	pQTL	UKBB_pQTL_3k	CD22	7.5e-148	-0.248924
6-32623974-A-G	rs4959030	0.85654	0.85654	upstream gene	HLA-DQA1	pQTL	deCODE_pQTL_2021	TGM3	2.47e-147	-0.2488
6-32623974-A-G	rs4959030	0.85654	0.85654	upstream gene	HLA-DQA1	pQTL	deCODE_pQTL_2021	C2	6.29e-147	0.2555
6-32623974-A-G	rs4959030	0.85654	0.85654	upstream gene	HLA-DQA1	eQTL	QTD000610	HLA-DRB5	6.78e-147	-1.36522
6-32623974-A-G	rs4959030	0.85654	0.85654	upstream gene	HLA-DQA1	eQTL	QTD000626	HLA-DRB5	9.35e-143	-1.45906
6-32623974-A-G	rs4959030	0.85654	0.85654	upstream gene	HLA-DQA1	eQTL	QTD000606	HLA-DRB5	2.22e-142	-1.36778
6-32623974-A-G	rs4959030	0.85654	0.85654	upstream gene	HLA-DQA1	eQTL	QTD000609	HLA-DRB5	1.53e-138	-1.37639
6-32623974-A-G	rs4959030	0.85654	0.85654	upstream gene	HLA-DQA1	GWAS	FGR12_UKBB	Autoimmune diseases	1e-130	0.142
6-32623974-A-G	rs4959030	0.85654	0.85654	upstream gene	HLA-DQA1	GWAS	Open_Targets_22.09	Type 1 diabetes	1.49e-129	2.1828
6-32623974-A-G	rs4959030	0.85654	0.85654	upstream gene	HLA-DQA1	eQTL	QTD000617	HLA-DRB5	1.17e-125	-1.27749
6-32623974-A-G	rs4959030	0.85654	0.85654	upstream gene	HLA-DQA1	GWAS	Kanta_2024_12	Hemoglobin A1c/Hemoglobin.total in Blood [mmol/mol], sample-wise median	4.98e-122	0.00651419
6-32623974-A-G	rs4959030	0.85654	0.85654	upstream gene	HLA-DQA1	pQTL	deCODE_pQTL_2021	TNXB	1.02e-115	0.229
6-32623974-A-G	rs4959030	0.85654	0.85654	upstream gene	HLA-DQA1	GWAS	Open_Targets_22.09	Multiple sclerosis | non-cancer illness code, self-reported	1.59e-108	-1.2129
6-32623974-A-G	rs4959030	0.85654	0.85654	upstream gene	HLA-DQA1	pQTL	UKBB_pQTL_3k	CDSN	8.28e-106	0.210537
6-32623974-A-G	rs4959030	0.85654	0.85654	upstream gene	HLA-DQA1	GWAS	FGR12_UKBB	Hypothyroidism, strict autoimmune	1e-104	0.178
6-32623974-A-G	rs4959030	0.85654	0.85654	upstream gene	HLA-DQA1	GWAS	FinnGen_MVP_UKBB_meta	Hypothyroidism, strict autoimmune	3.63e-104	0.171
6-32623974-A-G	rs4959030	0.85654	0.85654	upstream gene	HLA-DQA1	eQTL	QTD000435	HLA-DRB1	9.75e-103	-1.73534
6-32623974-A-G	rs4959030	0.85654	0.85654	upstream gene	HLA-DQA1	eQTL	QTD000317	HLA-DRB5	1.78e-98	-1.36868
6-32623974-A-G	rs4959030	0.85654	0.85654	upstream gene	HLA-DQA1	eQTL	QTD000282	HLA-DRB5	5.59e-97	-1.32089
6-32623974-A-G	rs4959030	0.85654	0.85654	upstream gene	HLA-DQA1	GWAS	Open_Targets_22.09	Serum levels of protein H6PD	1e-96	-0.45447
6-32623974-A-G	rs4959030	0.85654	0.85654	upstream gene	HLA-DQA1	eQTL	QTD000435	HLA-DRB5	1.67e-96	-1.72542
6-32623974-A-G	rs4959030	0.85654	0.85654	upstream gene	HLA-DQA1	eQTL	QTD000341	HLA-DRB5	4.38e-94	-1.36572
6-32623974-A-G	rs4959030	0.85654	0.85654	upstream gene	HLA-DQA1	GWAS	FinnGen_R12	Reimbursement for rheumatic diseases	1.31e-93	0.268922
6-32623974-A-G	rs4959030	0.85654	0.85654	upstream gene	HLA-DQA1	GWAS	FinnGen_R12	Diabetic retinopathy, strict definition	6.17e-93	0.646864
6-32623974-A-G	rs4959030	0.85654	0.85654	upstream gene	HLA-DQA1	eQTL	QTD000434	HLA-DRB1	6.48e-93	-1.61017
6-32623974-A-G	rs4959030	0.85654	0.85654	upstream gene	HLA-DQA1	eQTL	QTD000342	HLA-DRB5	1.02e-92	-1.41753
6-32623974-A-G	rs4959030	0.85654	0.85654	upstream gene	HLA-DQA1	eQTL	QTD000282	HLA-DRB1	1.22e-91	-1.23483
6-32623974-A-G	rs4959030	0.85654	0.85654	upstream gene	HLA-DQA1	eQTL	QTD000435	HLA-DRB1	5.8e-91	-1.6447
6-32623974-A-G	rs4959030	0.85654	0.85654	upstream gene	HLA-DQA1	eQTL	QTD000374	HLA-DRB1	9.59e-91	-1.39411
6-32623974-A-G	rs4959030	0.85654	0.85654	upstream gene	HLA-DQA1	eQTL	QTD000317	HLA-DRB1	1.02e-89	-1.32796
6-32623974-A-G	rs4959030	0.85654	0.85654	upstream gene	HLA-DQA1	pQTL	UKBB_pQTL_3k	TNXB	2.21e-89	0.194671
6-32623974-A-G	rs4959030	0.85654	0.85654	upstream gene	HLA-DQA1	eQTL	QTD000434	HLA-DRB5	4.4e-89	-1.69166
6-32623974-A-G	rs4959030	0.85654	0.85654	upstream gene	HLA-DQA1	eQTL	QTD000357	HLA-DRB5	1.32e-86	-1.13017
6-32623974-A-G	rs4959030	0.85654	0.85654	upstream gene	HLA-DQA1	GWAS	FinnGen_drugs	A10 Drugs used in diabetes	1.39e-86	0.0388872
6-32623974-A-G	rs4959030	0.85654	0.85654	upstream gene	HLA-DQA1	pQTL	deCODE_pQTL_2021	EEF2K	2.52e-85	-0.188
6-32623974-A-G	rs4959030	0.85654	0.85654	upstream gene	HLA-DQA1	eQTL	QTD000342	HLA-DRB1	2.54e-85	-1.33236
6-32623974-A-G	rs4959030	0.85654	0.85654	upstream gene	HLA-DQA1	eQTL	QTD000281	HLA-DRB5	4.76e-85	-1.23694
6-32623974-A-G	rs4959030	0.85654	0.85654	upstream gene	HLA-DQA1	eQTL	QTD000373	HLA-DRB5	5.55e-85	-1.41779
6-32623974-A-G	rs4959030	0.85654	0.85654	upstream gene	HLA-DQA1	pQTL	deCODE_pQTL_2021	CFB	1.38e-84	0.195
6-32623974-A-G	rs4959030	0.85654	0.85654	upstream gene	HLA-DQA1	pQTL	UKBB_pQTL_3k	CFB	3.09e-84	0.203497
6-32623974-A-G	rs4959030	0.85654	0.85654	upstream gene	HLA-DQA1	eQTL	QTD000341	HLA-DRB1	5.31e-83	-1.24427
6-32623974-A-G	rs4959030	0.85654	0.85654	upstream gene	HLA-DQA1	eQTL	QTD000076	HLA-DQA1	6.49e-83	-1.22112
6-32623974-A-G	rs4959030	0.85654	0.85654	upstream gene	HLA-DQA1	eQTL	QTD000317	HLA-DRB5	9.24e-82	-1.34491
6-32623974-A-G	rs4959030	0.85654	0.85654	upstream gene	HLA-DQA1	eQTL	QTD000373	HLA-DRB1	1.88e-81	-1.35439
6-32623974-A-G	rs4959030	0.85654	0.85654	upstream gene	HLA-DQA1	GWAS	Open_Targets_22.09	Multiple sclerosis	1.99e-81	-1.18
6-32623974-A-G	rs4959030	0.85654	0.85654	upstream gene	HLA-DQA1	GWAS	Open_Targets_22.09	Chronic or degenerative neurological problem	6.1e-81	-0.00419197
6-32623974-A-G	rs4959030	0.85654	0.85654	upstream gene	HLA-DQA1	eQTL	QTD000356	HLA-DRB1	8.74e-81	-0.738905
6-32623974-A-G	rs4959030	0.85654	0.85654	upstream gene	HLA-DQA1	GWAS	Open_Targets_22.09	Multiple sclerosis	9e-81	-0.688135
6-32623974-A-G	rs4959030	0.85654	0.85654	upstream gene	HLA-DQA1	eQTL	QTD000142	HLA-DRB5	1.02e-80	-1.3142
6-32623974-A-G	rs4959030	0.85654	0.85654	upstream gene	HLA-DQA1	eQTL	QTD000117	HLA-DRB1	1.87e-80	-1.25698
6-32623974-A-G	rs4959030	0.85654	0.85654	upstream gene	HLA-DQA1	eQTL	QTD000356	HLA-DRB5	2.13e-80	-0.962816
6-32623974-A-G	rs4959030	0.85654	0.85654	upstream gene	HLA-DQA1	eQTL	QTD000613	HLA-DRB5	5.54e-80	-1.07115
6-32623974-A-G	rs4959030	0.85654	0.85654	upstream gene	HLA-DQA1	eQTL	QTD000117	HLA-DRB5	3.12e-79	-1.30583
6-32623974-A-G	rs4959030	0.85654	0.85654	upstream gene	HLA-DQA1	eQTL	QTD000142	HLA-DRB1	3.26e-79	-1.20658
6-32623974-A-G	rs4959030	0.85654	0.85654	upstream gene	HLA-DQA1	eQTL	QTD000116	HLA-DRB1	3.68e-79	-1.19731
6-32623974-A-G	rs4959030	0.85654	0.85654	upstream gene	HLA-DQA1	eQTL	QTD000281	HLA-DRB1	9.53e-79	-1.11087
6-32623974-A-G	rs4959030	0.85654	0.85654	upstream gene	HLA-DQA1	pQTL	UKBB_pQTL_3k	CCL19	2.7e-78	-0.181149
6-32623974-A-G	rs4959030	0.85654	0.85654	upstream gene	HLA-DQA1	eQTL	QTD000316	HLA-DRB1	9.33e-78	-1.24445
6-32623974-A-G	rs4959030	0.85654	0.85654	upstream gene	HLA-DQA1	GWAS	FinnGen_R12	Autoimmune diseases	1.1e-77	0.128637
6-32623974-A-G	rs4959030	0.85654	0.85654	upstream gene	HLA-DQA1	eQTL	QTD000357	HLA-DRB1	1.11e-77	-1.0291
6-32623974-A-G	rs4959030	0.85654	0.85654	upstream gene	HLA-DQA1	eQTL	QTD000117	HLA-DRB1	5.25e-77	-1.26928
6-32623974-A-G	rs4959030	0.85654	0.85654	upstream gene	HLA-DQA1	eQTL	QTD000374	HLA-DRB5	1.08e-76	-1.36031
6-32623974-A-G	rs4959030	0.85654	0.85654	upstream gene	HLA-DQA1	eQTL	QTD000286	HLA-DRB1	4.2e-75	-1.15005
6-32623974-A-G	rs4959030	0.85654	0.85654	upstream gene	HLA-DQA1	eQTL	QTD000435	HLA-DRB1	1.21e-74	-1.61392
6-32623974-A-G	rs4959030	0.85654	0.85654	upstream gene	HLA-DQA1	GWAS	FinnGen_R12	Diabetes, insulin treatment (Kela reimbursement) (more control exclusions)	2.73e-73	0.159966
6-32623974-A-G	rs4959030	0.85654	0.85654	upstream gene	HLA-DQA1	eQTL	QTD000287	HLA-DRB5	7.62e-73	-1.25979
6-32623974-A-G	rs4959030	0.85654	0.85654	upstream gene	HLA-DQA1	eQTL	QTD000116	HLA-DRB5	8.03e-73	-1.22382
6-32623974-A-G	rs4959030	0.85654	0.85654	upstream gene	HLA-DQA1	eQTL	QTD000141	HLA-DRB5	2.12e-72	-1.22003
6-32623974-A-G	rs4959030	0.85654	0.85654	upstream gene	HLA-DQA1	eQTL	QTD000257	HLA-DRB5	2.22e-72	-1.34681
6-32623974-A-G	rs4959030	0.85654	0.85654	upstream gene	HLA-DQA1	eQTL	QTD000075	HLA-DRB1	2.65e-72	-1.3466
6-32623974-A-G	rs4959030	0.85654	0.85654	upstream gene	HLA-DQA1	eQTL	QTD000272	HLA-DRB1	1.1e-71	-1.312
6-32623974-A-G	rs4959030	0.85654	0.85654	upstream gene	HLA-DQA1	eQTL	QTD000141	HLA-DRB1	2.07e-71	-1.0391
6-32623974-A-G	rs4959030	0.85654	0.85654	upstream gene	HLA-DQA1	eQTL	QTD000272	HLA-DRB5	2.83e-71	-1.33457
6-32623974-A-G	rs4959030	0.85654	0.85654	upstream gene	HLA-DQA1	sQTL	QTD000438	HLA-DRB5	3.41e-71	1.61932
6-32623974-A-G	rs4959030	0.85654	0.85654	upstream gene	HLA-DQA1	eQTL	QTD000620	HLA-DRB5	2.03e-70	-1.00204
6-32623974-A-G	rs4959030	0.85654	0.85654	upstream gene	HLA-DQA1	eQTL	QTD000316	HLA-DRB5	2.11e-70	-1.25263
6-32623974-A-G	rs4959030	0.85654	0.85654	upstream gene	HLA-DQA1	eQTL	QTD000117	HLA-DQA1	7.13e-70	-1.21904
6-32623974-A-G	rs4959030	0.85654	0.85654	upstream gene	HLA-DQA1	eQTL	QTD000242	HLA-DRB5	1.05e-69	-1.32474
6-32623974-A-G	rs4959030	0.85654	0.85654	upstream gene	HLA-DQA1	eQTL	QTD000287	HLA-DRB1	1.1e-69	-1.18248
6-32623974-A-G	rs4959030	0.85654	0.85654	upstream gene	HLA-DQA1	eQTL	QTD000357	HLA-DRB5	2.52e-69	-1.16395
6-32623974-A-G	rs4959030	0.85654	0.85654	upstream gene	HLA-DQA1	GWAS	FinnGen_R12	Diabetic retinopathy (more control exclusions)	4.06e-69	0.376135
6-32623974-A-G	rs4959030	0.85654	0.85654	upstream gene	HLA-DQA1	eQTL	QTD000312	HLA-DRB5	5.34e-69	-1.32206
6-32623974-A-G	rs4959030	0.85654	0.85654	upstream gene	HLA-DQA1	pQTL	deCODE_pQTL_2021	BGLAP	3.74e-68	0.1617
6-32623974-A-G	rs4959030	0.85654	0.85654	upstream gene	HLA-DQA1	pQTL	deCODE_pQTL_2021	PRTN3	5.7e-68	0.1801
6-32623974-A-G	rs4959030	0.85654	0.85654	upstream gene	HLA-DQA1	eQTL	QTD000434	HLA-DQB1	1.1e-67	-1.56462
6-32623974-A-G	rs4959030	0.85654	0.85654	upstream gene	HLA-DQA1	eQTL	QTD000271	HLA-DRB1	1.36e-67	-1.22713
6-32623974-A-G	rs4959030	0.85654	0.85654	upstream gene	HLA-DQA1	eQTL	QTD000362	HLA-DRB5	2.91e-67	-1.49292
6-32623974-A-G	rs4959030	0.85654	0.85654	upstream gene	HLA-DQA1	eQTL	QTD000122	HLA-DRB1	5.84e-67	-1.30668
6-32623974-A-G	rs4959030	0.85654	0.85654	upstream gene	HLA-DQA1	eQTL	QTD000272	HLA-DRB1	1.04e-65	-1.27097
6-32623974-A-G	rs4959030	0.85654	0.85654	upstream gene	HLA-DQA1	GWAS	FinnGen_MVP_UKBB_meta	Rheumatoid arthritis	1.29e-65	0.245
6-32623974-A-G	rs4959030	0.85654	0.85654	upstream gene	HLA-DQA1	eQTL	QTD000122	HLA-DRB5	2.46e-65	-1.35938
6-32623974-A-G	rs4959030	0.85654	0.85654	upstream gene	HLA-DQA1	eQTL	QTD000311	HLA-DRB1	3.44e-65	-1.25803
6-32623974-A-G	rs4959030	0.85654	0.85654	upstream gene	HLA-DQA1	eQTL	QTD000242	HLA-DRB1	5.92e-65	-1.26755
6-32623974-A-G	rs4959030	0.85654	0.85654	upstream gene	HLA-DQA1	eQTL	QTD000286	HLA-DRB5	6.61e-65	-1.18346
6-32623974-A-G	rs4959030	0.85654	0.85654	upstream gene	HLA-DQA1	GWAS	FinnGen_R12	Other retinal disorders	7.83e-65	0.213717
6-32623974-A-G	rs4959030	0.85654	0.85654	upstream gene	HLA-DQA1	GWAS	FinnGen_R12	Diabetic retinopathy	1.79e-64	0.350659
6-32623974-A-G	rs4959030	0.85654	0.85654	upstream gene	HLA-DQA1	eQTL	QTD000271	HLA-DRB5	4.29e-64	-1.23139
6-32623974-A-G	rs4959030	0.85654	0.85654	upstream gene	HLA-DQA1	eQTL	QTD000247	HLA-DRB5	6.55e-64	-1.39563
6-32623974-A-G	rs4959030	0.85654	0.85654	upstream gene	HLA-DQA1	pQTL	UKBB_pQTL_3k	ENPP6	6.79e-64	0.177706
6-32623974-A-G	rs4959030	0.85654	0.85654	upstream gene	HLA-DQA1	pQTL	FinnGen_Olink_2023-10-11	LILRB4	8.22e-64	-0.793757
6-32623974-A-G	rs4959030	0.85654	0.85654	upstream gene	HLA-DQA1	eQTL	QTD000075	HLA-DRB5	1.67e-63	-1.33418
6-32623974-A-G	rs4959030	0.85654	0.85654	upstream gene	HLA-DQA1	eQTL	QTD000111	HLA-DRB1	1.3e-62	-1.2215
6-32623974-A-G	rs4959030	0.85654	0.85654	upstream gene	HLA-DQA1	eQTL	QTD000356	HLA-DQB1	2.29e-61	-0.973793
6-32623974-A-G	rs4959030	0.85654	0.85654	upstream gene	HLA-DQA1	eQTL	QTD000076	HLA-DRB5	3.33e-61	-1.26873
6-32623974-A-G	rs4959030	0.85654	0.85654	upstream gene	HLA-DQA1	eQTL	QTD000357	HLA-DQB1	6.39e-61	-0.969625
6-32623974-A-G	rs4959030	0.85654	0.85654	upstream gene	HLA-DQA1	eQTL	QTD000256	HLA-DRB5	8.82e-61	-1.2752
6-32623974-A-G	rs4959030	0.85654	0.85654	upstream gene	HLA-DQA1	pQTL	deCODE_pQTL_2021	IL36A	1.73e-60	-0.1615
6-32623974-A-G	rs4959030	0.85654	0.85654	upstream gene	HLA-DQA1	eQTL	QTD000111	HLA-DRB1	3.24e-60	-1.1821
6-32623974-A-G	rs4959030	0.85654	0.85654	upstream gene	HLA-DQA1	eQTL	QTD000121	HLA-DRB1	3.25e-60	-1.18406
6-32623974-A-G	rs4959030	0.85654	0.85654	upstream gene	HLA-DQA1	eQTL	QTD000212	HLA-DRB1	3.41e-60	-1.27384
6-32623974-A-G	rs4959030	0.85654	0.85654	upstream gene	HLA-DQA1	pQTL	deCODE_pQTL_2021	EBAG9	3.74e-60	0.1552
6-32623974-A-G	rs4959030	0.85654	0.85654	upstream gene	HLA-DQA1	eQTL	QTD000052	HLA-DRB5	9.78e-60	-1.14441
6-32623974-A-G	rs4959030	0.85654	0.85654	upstream gene	HLA-DQA1	eQTL	QTD000117	HLA-DRB1	2.06e-59	-1.13288
6-32623974-A-G	rs4959030	0.85654	0.85654	upstream gene	HLA-DQA1	eQTL	QTD000311	HLA-DRB5	2.94e-59	-1.25918
6-32623974-A-G	rs4959030	0.85654	0.85654	upstream gene	HLA-DQA1	eQTL	QTD000117	HLA-DRB1	3.5e-59	-1.02251
6-32623974-A-G	rs4959030	0.85654	0.85654	upstream gene	HLA-DQA1	GWAS	Open_Targets_22.09	Hypothyroidism or myxedema	8.2e-59	0.00955045
6-32623974-A-G	rs4959030	0.85654	0.85654	upstream gene	HLA-DQA1	eQTL	QTD000246	HLA-DRB1	9.73e-59	-1.24559
6-32623974-A-G	rs4959030	0.85654	0.85654	upstream gene	HLA-DQA1	eQTL	QTD000121	HLA-DRB5	9.79e-59	-1.28403
6-32623974-A-G	rs4959030	0.85654	0.85654	upstream gene	HLA-DQA1	eQTL	QTD000111	HLA-DRB5	1.01e-58	-1.20896
6-32623974-A-G	rs4959030	0.85654	0.85654	upstream gene	HLA-DQA1	eQTL	QTD000342	HLA-DRB1	1.03e-58	-1.16412
6-32623974-A-G	rs4959030	0.85654	0.85654	upstream gene	HLA-DQA1	eQTL	QTD000081	HLA-DRB5	1.09e-58	-1.59611
6-32623974-A-G	rs4959030	0.85654	0.85654	upstream gene	HLA-DQA1	GWAS	Open_Targets_22.09	Eosinophil counts	1.28e-58	0.045458
6-32623974-A-G	rs4959030	0.85654	0.85654	upstream gene	HLA-DQA1	eQTL	QTD000241	HLA-DRB1	1.8e-58	-1.13436
6-32623974-A-G	rs4959030	0.85654	0.85654	upstream gene	HLA-DQA1	eQTL	QTD000232	HLA-DRB5	2.83e-58	-1.3518
6-32623974-A-G	rs4959030	0.85654	0.85654	upstream gene	HLA-DQA1	eQTL	QTD000246	HLA-DRB5	5.44e-58	-1.31486
6-32623974-A-G	rs4959030	0.85654	0.85654	upstream gene	HLA-DQA1	eQTL	QTD000076	HLA-DQB1-AS1	8.64e-58	-1.10727
6-32623974-A-G	rs4959030	0.85654	0.85654	upstream gene	HLA-DQA1	pQTL	UKBB_pQTL_3k	HLA-DRA	9.06e-58	-0.155724
6-32623974-A-G	rs4959030	0.85654	0.85654	upstream gene	HLA-DQA1	eQTL	QTD000241	HLA-DRB5	9.89e-58	-1.20652
6-32623974-A-G	rs4959030	0.85654	0.85654	upstream gene	HLA-DQA1	eQTL	QTD000257	HLA-DRB1	1.87e-57	-1.22973
6-32623974-A-G	rs4959030	0.85654	0.85654	upstream gene	HLA-DQA1	eQTL	QTD000257	HLA-DRB1	1.89e-57	-1.25335
6-32623974-A-G	rs4959030	0.85654	0.85654	upstream gene	HLA-DQA1	eQTL	QTD000110	HLA-DRB5	1.9e-57	-1.19303
6-32623974-A-G	rs4959030	0.85654	0.85654	upstream gene	HLA-DQA1	GWAS	Open_Targets_22.09	Diabetes or endocrine disease	2.4e-57	0.0137213
6-32623974-A-G	rs4959030	0.85654	0.85654	upstream gene	HLA-DQA1	eQTL	QTD000336	HLA-DRB5	4.05e-57	-1.44478
6-32623974-A-G	rs4959030	0.85654	0.85654	upstream gene	HLA-DQA1	eQTL	QTD000076	HLA-DQB1-AS1	5.27e-57	-1.2773
6-32623974-A-G	rs4959030	0.85654	0.85654	upstream gene	HLA-DQA1	eQTL	QTD000287	HLA-DRB5	5.32e-57	-1.18805
6-32623974-A-G	rs4959030	0.85654	0.85654	upstream gene	HLA-DQA1	eQTL	QTD000075	HLA-DQB1	1.39e-56	-1.30041
6-32623974-A-G	rs4959030	0.85654	0.85654	upstream gene	HLA-DQA1	eQTL	QTD000211	HLA-DRB5	1.47e-56	-1.2874
6-32623974-A-G	rs4959030	0.85654	0.85654	upstream gene	HLA-DQA1	sQTL	QTD000377	HLA-DRB1	2.26e-56	-1.25448
6-32623974-A-G	rs4959030	0.85654	0.85654	upstream gene	HLA-DQA1	GWAS	Open_Targets_22.09	Serum levels of protein PRTN3	5e-56	0.319492
6-32623974-A-G	rs4959030	0.85654	0.85654	upstream gene	HLA-DQA1	eQTL	QTD000316	HLA-DQB1	6.03e-56	-1.16696
6-32623974-A-G	rs4959030	0.85654	0.85654	upstream gene	HLA-DQA1	eQTL	QTD000131	HLA-DRB5	7.52e-56	-1.32185
6-32623974-A-G	rs4959030	0.85654	0.85654	upstream gene	HLA-DQA1	pQTL	deCODE_pQTL_2021	FTMT	8.67e-56	0.1543
6-32623974-A-G	rs4959030	0.85654	0.85654	upstream gene	HLA-DQA1	eQTL	QTD000317	HLA-DRB1	1.96e-55	-1.12389
6-32623974-A-G	rs4959030	0.85654	0.85654	upstream gene	HLA-DQA1	eQTL	QTD000357	HLA-DRB1	3.03e-54	-0.806799
6-32623974-A-G	rs4959030	0.85654	0.85654	upstream gene	HLA-DQA1	GWAS	Open_Targets_22.09	Complement C2 measurement	4.11e-54	0.3081
6-32623974-A-G	rs4959030	0.85654	0.85654	upstream gene	HLA-DQA1	eQTL	QTD000211	HLA-DRB1	6.46e-54	-1.2119
6-32623974-A-G	rs4959030	0.85654	0.85654	upstream gene	HLA-DQA1	GWAS	FinnGen_drugs	L01BA Folic acid analogues	7.22e-54	0.0223467
6-32623974-A-G	rs4959030	0.85654	0.85654	upstream gene	HLA-DQA1	GWAS	Open_Targets_22.09	Eosinophil counts	9.5e-54	0.0463834
6-32623974-A-G	rs4959030	0.85654	0.85654	upstream gene	HLA-DQA1	eQTL	QTD000082	HLA-DRB5	1.1e-53	-1.59406
6-32623974-A-G	rs4959030	0.85654	0.85654	upstream gene	HLA-DQA1	sQTL	QTD000320	HLA-DRB5	1.39e-53	1.15272
6-32623974-A-G	rs4959030	0.85654	0.85654	upstream gene	HLA-DQA1	eQTL	QTD000076	HLA-DQB1	1.89e-53	-0.778946
6-32623974-A-G	rs4959030	0.85654	0.85654	upstream gene	HLA-DQA1	eQTL	QTD000282	HLA-DRB1	2.2e-53	-0.998143
6-32623974-A-G	rs4959030	0.85654	0.85654	upstream gene	HLA-DQA1	eQTL	QTD000282	HLA-DRB1	3.74e-53	-0.926181
6-32623974-A-G	rs4959030	0.85654	0.85654	upstream gene	HLA-DQA1	sQTL	QTD000320	HLA-DQB1	1.01e-52	-1.1508
6-32623974-A-G	rs4959030	0.85654	0.85654	upstream gene	HLA-DQA1	eQTL	QTD000116	HLA-DQB1	1.04e-52	-1.09108
6-32623974-A-G	rs4959030	0.85654	0.85654	upstream gene	HLA-DQA1	eQTL	QTD000231	HLA-DRB1	1.1e-52	-1.19703
6-32623974-A-G	rs4959030	0.85654	0.85654	upstream gene	HLA-DQA1	eQTL	QTD000086	HLA-DRB5	2.03e-52	-1.5836
6-32623974-A-G	rs4959030	0.85654	0.85654	upstream gene	HLA-DQA1	eQTL	QTD000311	HLA-DQB1	2.46e-52	-1.2014
6-32623974-A-G	rs4959030	0.85654	0.85654	upstream gene	HLA-DQA1	eQTL	QTD000091	HLA-DRB1	2.73e-52	-1.44687
6-32623974-A-G	rs4959030	0.85654	0.85654	upstream gene	HLA-DQA1	eQTL	QTD000252	HLA-DRB5	2.74e-52	-1.36999
6-32623974-A-G	rs4959030	0.85654	0.85654	upstream gene	HLA-DQA1	GWAS	FinnGen_R12	Hypothyroidism, strict autoimmune	5.59e-52	0.152833
6-32623974-A-G	rs4959030	0.85654	0.85654	upstream gene	HLA-DQA1	eQTL	QTD000272	HLA-DRB5	8.8e-52	-1.19507
6-32623974-A-G	rs4959030	0.85654	0.85654	upstream gene	HLA-DQA1	eQTL	QTD000251	HLA-DRB1	1.27e-51	-1.29727
6-32623974-A-G	rs4959030	0.85654	0.85654	upstream gene	HLA-DQA1	eQTL	QTD000076	HLA-DRB1	1.45e-51	-1.19399
6-32623974-A-G	rs4959030	0.85654	0.85654	upstream gene	HLA-DQA1	pQTL	UKBB_pQTL_3k	CD8A	1.47e-51	0.145775
6-32623974-A-G	rs4959030	0.85654	0.85654	upstream gene	HLA-DQA1	eQTL	QTD000287	HLA-DRB1	1.54e-51	-1.08166
6-32623974-A-G	rs4959030	0.85654	0.85654	upstream gene	HLA-DQA1	GWAS	FGR12_UKBB	Other demyelinating diseases of the central nervous system	1.58e-51	-0.641
6-32623974-A-G	rs4959030	0.85654	0.85654	upstream gene	HLA-DQA1	GWAS	FGR12_UKBB	Seropositive rheumatoid arthritis, wide	1.58e-51	0.304
6-32623974-A-G	rs4959030	0.85654	0.85654	upstream gene	HLA-DQA1	eQTL	QTD000362	HLA-DRB1	1.67e-51	-1.58638
6-32623974-A-G	rs4959030	0.85654	0.85654	upstream gene	HLA-DQA1	eQTL	QTD000086	HLA-DRB1	1.76e-51	-1.4979
6-32623974-A-G	rs4959030	0.85654	0.85654	upstream gene	HLA-DQA1	eQTL	QTD000317	HLA-DQB1-AS1	3.11e-51	-1.11047
6-32623974-A-G	rs4959030	0.85654	0.85654	upstream gene	HLA-DQA1	eQTL	QTD000251	HLA-DRB5	3.62e-51	-1.30984
6-32623974-A-G	rs4959030	0.85654	0.85654	upstream gene	HLA-DQA1	eQTL	QTD000252	HLA-DRB1	3.63e-51	-1.31807
6-32623974-A-G	rs4959030	0.85654	0.85654	upstream gene	HLA-DQA1	eQTL	QTD000086	HLA-DRB5	7.63e-51	-1.57427
6-32623974-A-G	rs4959030	0.85654	0.85654	upstream gene	HLA-DQA1	eQTL	QTD000117	HLA-DQB1	1.16e-50	-1.06855
6-32623974-A-G	rs4959030	0.85654	0.85654	upstream gene	HLA-DQA1	eQTL	QTD000212	HLA-DRB5	1.51e-50	-1.20447
6-32623974-A-G	rs4959030	0.85654	0.85654	upstream gene	HLA-DQA1	sQTL	QTD000345	HLA-DQB1	1.85e-50	-1.13516
6-32623974-A-G	rs4959030	0.85654	0.85654	upstream gene	HLA-DQA1	eQTL	QTD000231	HLA-DRB5	2.12e-50	-1.26383
6-32623974-A-G	rs4959030	0.85654	0.85654	upstream gene	HLA-DQA1	eQTL	QTD000212	HLA-DQA1	2.25e-50	-1.19386
6-32623974-A-G	rs4959030	0.85654	0.85654	upstream gene	HLA-DQA1	eQTL	QTD000342	HLA-DRB1	3.45e-50	-0.998577
6-32623974-A-G	rs4959030	0.85654	0.85654	upstream gene	HLA-DQA1	eQTL	QTD000282	HLA-DRB1	3.46e-50	-0.818958
6-32623974-A-G	rs4959030	0.85654	0.85654	upstream gene	HLA-DQA1	GWAS	FGR12_UKBB	Lichen ruber planus, wide definition including periferal and oral lichen planus	7.94e-50	0.32
6-32623974-A-G	rs4959030	0.85654	0.85654	upstream gene	HLA-DQA1	GWAS	FinnGen_R12	Rheumatoid arthritis	9.4e-50	0.263295
6-32623974-A-G	rs4959030	0.85654	0.85654	upstream gene	HLA-DQA1	GWAS	Open_Targets_22.09	Thyroid problem (not cancer)	9.4e-50	0.00955995
6-32623974-A-G	rs4959030	0.85654	0.85654	upstream gene	HLA-DQA1	eQTL	QTD000141	HLA-DQB1	1.02e-49	-1.07879
6-32623974-A-G	rs4959030	0.85654	0.85654	upstream gene	HLA-DQA1	pQTL	deCODE_pQTL_2021	PGLYRP1	1.35e-49	-0.1449
6-32623974-A-G	rs4959030	0.85654	0.85654	upstream gene	HLA-DQA1	eQTL	QTD000142	HLA-DRB1	1.37e-49	-0.981324
6-32623974-A-G	rs4959030	0.85654	0.85654	upstream gene	HLA-DQA1	eQTL	QTD000357	HLA-DQB1-AS1	2.03e-49	-0.845856
6-32623974-A-G	rs4959030	0.85654	0.85654	upstream gene	HLA-DQA1	eQTL	QTD000085	HLA-DRB5	2.62e-49	-1.53791
6-32623974-A-G	rs4959030	0.85654	0.85654	upstream gene	HLA-DQA1	eQTL	QTD000271	HLA-DQB1	2.78e-49	-1.10505
6-32623974-A-G	rs4959030	0.85654	0.85654	upstream gene	HLA-DQA1	eQTL	QTD000256	HLA-DRB1	3.8e-49	-0.999908
6-32623974-A-G	rs4959030	0.85654	0.85654	upstream gene	HLA-DQA1	eQTL	QTD000286	HLA-DQB1	6.29e-49	-1.08202
6-32623974-A-G	rs4959030	0.85654	0.85654	upstream gene	HLA-DQA1	eQTL	QTD000110	HLA-DQB1	6.58e-49	-1.13909
6-32623974-A-G	rs4959030	0.85654	0.85654	upstream gene	HLA-DQA1	sQTL	QTD000315	HLA-DRB5	7.77e-49	1.2004
6-32623974-A-G	rs4959030	0.85654	0.85654	upstream gene	HLA-DQA1	sQTL	QTD000438	HLA-DRB1	8.38e-49	1.39328
6-32623974-A-G	rs4959030	0.85654	0.85654	upstream gene	HLA-DQA1	sQTL	QTD000360	HLA-DQB1	8.87e-49	1.01725
6-32623974-A-G	rs4959030	0.85654	0.85654	upstream gene	HLA-DQA1	eQTL	QTD000090	HLA-DRB5	1.02e-48	-1.52156
6-32623974-A-G	rs4959030	0.85654	0.85654	upstream gene	HLA-DQA1	eQTL	QTD000312	HLA-DRB1	1.03e-48	-1.15021
6-32623974-A-G	rs4959030	0.85654	0.85654	upstream gene	HLA-DQA1	eQTL	QTD000117	HLA-DQB1-AS1	1.17e-48	-1.048
6-32623974-A-G	rs4959030	0.85654	0.85654	upstream gene	HLA-DQA1	eQTL	QTD000361	HLA-DRB1	1.45e-48	-1.58351
6-32623974-A-G	rs4959030	0.85654	0.85654	upstream gene	HLA-DQA1	pQTL	UKBB_pQTL_3k	TIMD4	2.16e-48	-0.141889
6-32623974-A-G	rs4959030	0.85654	0.85654	upstream gene	HLA-DQA1	GWAS	FGR12_UKBB	Coeliac disease	2.51e-48	0.36
6-32623974-A-G	rs4959030	0.85654	0.85654	upstream gene	HLA-DQA1	eQTL	QTD000342	HLA-DQA1	2.92e-48	-1.0594
6-32623974-A-G	rs4959030	0.85654	0.85654	upstream gene	HLA-DQA1	eQTL	QTD000051	HLA-DRB1	4.41e-48	-1.05027
6-32623974-A-G	rs4959030	0.85654	0.85654	upstream gene	HLA-DQA1	eQTL	QTD000272	HLA-DRB1	4.9e-48	-1.14821
6-32623974-A-G	rs4959030	0.85654	0.85654	upstream gene	HLA-DQA1	eQTL	QTD000336	HLA-DRB1	5.09e-48	-1.26462
6-32623974-A-G	rs4959030	0.85654	0.85654	upstream gene	HLA-DQA1	GWAS	FinnGen_R12	Seropositive rheumatoid arthritis, wide	5.85e-48	0.297839
6-32623974-A-G	rs4959030	0.85654	0.85654	upstream gene	HLA-DQA1	eQTL	QTD000317	HLA-DQB1	1.13e-47	-1.05963
6-32623974-A-G	rs4959030	0.85654	0.85654	upstream gene	HLA-DQA1	sQTL	QTD000275	HLA-DQA1	1.27e-47	-1.13588
6-32623974-A-G	rs4959030	0.85654	0.85654	upstream gene	HLA-DQA1	eQTL	QTD000075	HLA-DQB1-AS1	1.29e-47	-1.12097
6-32623974-A-G	rs4959030	0.85654	0.85654	upstream gene	HLA-DQA1	pQTL	deCODE_pQTL_2021	HLA-DQA2	1.47e-47	0.138
6-32623974-A-G	rs4959030	0.85654	0.85654	upstream gene	HLA-DQA1	eQTL	QTD000227	HLA-DRB5	1.83e-47	-1.30737
6-32623974-A-G	rs4959030	0.85654	0.85654	upstream gene	HLA-DQA1	GWAS	FGR12_UKBB	Type 1 diabetes, strict definition, subgroup 2	2.51e-47	0.539
6-32623974-A-G	rs4959030	0.85654	0.85654	upstream gene	HLA-DQA1	GWAS	Open_Targets_22.09	Hypothyroidism/myxoedema | non-cancer illness code, self-reported	2.64e-47	0.219893
6-32623974-A-G	rs4959030	0.85654	0.85654	upstream gene	HLA-DQA1	eQTL	QTD000116	HLA-DQB1-AS1	2.85e-47	-1.03798
6-32623974-A-G	rs4959030	0.85654	0.85654	upstream gene	HLA-DQA1	sQTL	QTD000377	HLA-DQA1	2.88e-47	-1.1668
6-32623974-A-G	rs4959030	0.85654	0.85654	upstream gene	HLA-DQA1	pQTL	UKBB_pQTL_3k	LTA	4.42e-47	-0.140027
6-32623974-A-G	rs4959030	0.85654	0.85654	upstream gene	HLA-DQA1	eQTL	QTD000242	HLA-DRB1	4.91e-47	-1.10286
6-32623974-A-G	rs4959030	0.85654	0.85654	upstream gene	HLA-DQA1	eQTL	QTD000362	HLA-DRB1	4.95e-47	-1.54082
6-32623974-A-G	rs4959030	0.85654	0.85654	upstream gene	HLA-DQA1	eQTL	QTD000312	HLA-DQB1	7.23e-47	-1.16434
6-32623974-A-G	rs4959030	0.85654	0.85654	upstream gene	HLA-DQA1	eQTL	QTD000091	HLA-DRB5	7.62e-47	-1.52642
6-32623974-A-G	rs4959030	0.85654	0.85654	upstream gene	HLA-DQA1	GWAS	Open_Targets_22.09	Anti-polyomavirus 2 IgG seropositivity	7.99e-47	0.147322
6-32623974-A-G	rs4959030	0.85654	0.85654	upstream gene	HLA-DQA1	eQTL	QTD000312	HLA-DQB1-AS1	8.74e-47	-1.16029
6-32623974-A-G	rs4959030	0.85654	0.85654	upstream gene	HLA-DQA1	eQTL	QTD000272	HLA-DRB1	1.14e-46	-1.09043
6-32623974-A-G	rs4959030	0.85654	0.85654	upstream gene	HLA-DQA1	eQTL	QTD000337	HLA-DRB1	1.17e-46	-1.41455
6-32623974-A-G	rs4959030	0.85654	0.85654	upstream gene	HLA-DQA1	GWAS	Open_Targets_22.09	Insulin product | treatment/medication code	1.23e-46	0.482079
6-32623974-A-G	rs4959030	0.85654	0.85654	upstream gene	HLA-DQA1	GWAS	Open_Targets_22.09	White blood cell count	1.49e-46	0.03783
6-32623974-A-G	rs4959030	0.85654	0.85654	upstream gene	HLA-DQA1	sQTL	QTD000315	HLA-DQB1	1.55e-46	-1.16919
6-32623974-A-G	rs4959030	0.85654	0.85654	upstream gene	HLA-DQA1	sQTL	QTD000255	HLA-DRB5	1.56e-46	1.31762
6-32623974-A-G	rs4959030	0.85654	0.85654	upstream gene	HLA-DQA1	eQTL	QTD000312	HLA-DRB1	1.86e-46	-1.08027
6-32623974-A-G	rs4959030	0.85654	0.85654	upstream gene	HLA-DQA1	GWAS	FinnGen_drugs	L01B Antimetabolites	2.79e-46	0.0225813
6-32623974-A-G	rs4959030	0.85654	0.85654	upstream gene	HLA-DQA1	eQTL	QTD000119	HLA-DRA	3.3e-46	-1.07163
6-32623974-A-G	rs4959030	0.85654	0.85654	upstream gene	HLA-DQA1	GWAS	Open_Targets_22.09	Anti-JC polyomavirus IgG seropositivity	4e-46	0
6-32623974-A-G	rs4959030	0.85654	0.85654	upstream gene	HLA-DQA1	eQTL	QTD000357	HLA-DQA1	4.02e-46	-0.796909
6-32623974-A-G	rs4959030	0.85654	0.85654	upstream gene	HLA-DQA1	eQTL	QTD000242	HLA-DQB1	9.04e-46	-1.13727
6-32623974-A-G	rs4959030	0.85654	0.85654	upstream gene	HLA-DQA1	eQTL	QTD000312	HLA-DRB1	1.42e-45	-1.02557
6-32623974-A-G	rs4959030	0.85654	0.85654	upstream gene	HLA-DQA1	sQTL	QTD000120	HLA-DQB1	1.56e-45	-1.07172
6-32623974-A-G	rs4959030	0.85654	0.85654	upstream gene	HLA-DQA1	eQTL	QTD000373	HLA-DQB1	1.82e-45	-1.13443
6-32623974-A-G	rs4959030	0.85654	0.85654	upstream gene	HLA-DQA1	eQTL	QTD000317	HLA-DQB1-AS1	1.9e-45	-1.05151
6-32623974-A-G	rs4959030	0.85654	0.85654	upstream gene	HLA-DQA1	eQTL	QTD000117	HLA-DQB1-AS1	2.12e-45	-1.01457
6-32623974-A-G	rs4959030	0.85654	0.85654	upstream gene	HLA-DQA1	eQTL	QTD000274	HLA-DRA	2.14e-45	-1.13711
6-32623974-A-G	rs4959030	0.85654	0.85654	upstream gene	HLA-DQA1	eQTL	QTD000132	HLA-DRB5	2.41e-45	-1.20947
6-32623974-A-G	rs4959030	0.85654	0.85654	upstream gene	HLA-DQA1	eQTL	QTD000131	HLA-DRB1	3.12e-45	-1.15635
6-32623974-A-G	rs4959030	0.85654	0.85654	upstream gene	HLA-DQA1	sQTL	QTD000114	HLA-DQB1	4.25e-45	-1.11276
6-32623974-A-G	rs4959030	0.85654	0.85654	upstream gene	HLA-DQA1	sQTL	QTD000285	HLA-DRB1	4.84e-45	-1.00741
6-32623974-A-G	rs4959030	0.85654	0.85654	upstream gene	HLA-DQA1	eQTL	QTD000317	HLA-DRB5	7.73e-45	-0.978424
6-32623974-A-G	rs4959030	0.85654	0.85654	upstream gene	HLA-DQA1	eQTL	QTD000080	HLA-DRB5	1.05e-44	-1.66259
6-32623974-A-G	rs4959030	0.85654	0.85654	upstream gene	HLA-DQA1	GWAS	FinnGen_R12	Other demyelinating diseases of the central nervous system	1.09e-44	-0.638198
6-32623974-A-G	rs4959030	0.85654	0.85654	upstream gene	HLA-DQA1	eQTL	QTD000287	HLA-DQA1	1.14e-44	-0.969485
6-32623974-A-G	rs4959030	0.85654	0.85654	upstream gene	HLA-DQA1	sQTL	QTD000290	HLA-DQB1	1.15e-44	-1.09815
6-32623974-A-G	rs4959030	0.85654	0.85654	upstream gene	HLA-DQA1	GWAS	Kanta_2024_12	Fasting glucose [Moles/volume] in Serum or Plasma [mmol/l], sample-wise median	1.21e-44	0.00347724
6-32623974-A-G	rs4959030	0.85654	0.85654	upstream gene	HLA-DQA1	eQTL	QTD000332	HLA-DRB5	1.51e-44	-1.31873
6-32623974-A-G	rs4959030	0.85654	0.85654	upstream gene	HLA-DQA1	sQTL	QTD000285	HLA-DQB1	1.56e-44	0.996303
6-32623974-A-G	rs4959030	0.85654	0.85654	upstream gene	HLA-DQA1	eQTL	QTD000282	HLA-DQB1	1.79e-44	-0.987087
6-32623974-A-G	rs4959030	0.85654	0.85654	upstream gene	HLA-DQA1	eQTL	QTD000341	HLA-DQB1	1.95e-44	-1.01475
6-32623974-A-G	rs4959030	0.85654	0.85654	upstream gene	HLA-DQA1	eQTL	QTD000113	HLA-DQB2	2e-44	1.00609
6-32623974-A-G	rs4959030	0.85654	0.85654	upstream gene	HLA-DQA1	eQTL	QTD000111	HLA-DQB1	2.25e-44	-1.02753
6-32623974-A-G	rs4959030	0.85654	0.85654	upstream gene	HLA-DQA1	eQTL	QTD000272	HLA-DQB1	2.35e-44	-1.11677
6-32623974-A-G	rs4959030	0.85654	0.85654	upstream gene	HLA-DQA1	eQTL	QTD000435	HLA-DQB1	2.39e-44	-0.890438
6-32623974-A-G	rs4959030	0.85654	0.85654	upstream gene	HLA-DQA1	GWAS	FinnGen_R12	Spondylopathies (FG)	2.49e-44	0.394282
6-32623974-A-G	rs4959030	0.85654	0.85654	upstream gene	HLA-DQA1	sQTL	QTD000079	HLA-DRB5	2.59e-44	1.20959
6-32623974-A-G	rs4959030	0.85654	0.85654	upstream gene	HLA-DQA1	sQTL	QTD000120	HLA-DQA1	2.9e-44	-1.01922
6-32623974-A-G	rs4959030	0.85654	0.85654	upstream gene	HLA-DQA1	GWAS	FinnGen_R12	Polyarthropathies	3e-44	0.154103
6-32623974-A-G	rs4959030	0.85654	0.85654	upstream gene	HLA-DQA1	sQTL	QTD000260	HLA-DRB5	6.24e-44	1.21494
6-32623974-A-G	rs4959030	0.85654	0.85654	upstream gene	HLA-DQA1	eQTL	QTD000281	HLA-DQB1	7.37e-44	-0.966418
6-32623974-A-G	rs4959030	0.85654	0.85654	upstream gene	HLA-DQA1	GWAS	FGR12_UKBB	Autoimmune diseases excluding thyroid diseases	7.94e-44	0.106
6-32623974-A-G	rs4959030	0.85654	0.85654	upstream gene	HLA-DQA1	eQTL	QTD000362	HLA-DRB1	1.07e-43	-1.46411
6-32623974-A-G	rs4959030	0.85654	0.85654	upstream gene	HLA-DQA1	sQTL	QTD000345	HLA-DQB1	1.14e-43	1.06568
6-32623974-A-G	rs4959030	0.85654	0.85654	upstream gene	HLA-DQA1	pQTL	UKBB_pQTL_3k	CD72	1.16e-43	-0.145692
6-32623974-A-G	rs4959030	0.85654	0.85654	upstream gene	HLA-DQA1	eQTL	QTD000084	HLA-DRB5	1.59e-43	-1.56296
6-32623974-A-G	rs4959030	0.85654	0.85654	upstream gene	HLA-DQA1	eQTL	QTD000237	HLA-DRB1	1.64e-43	-1.25295
6-32623974-A-G	rs4959030	0.85654	0.85654	upstream gene	HLA-DQA1	eQTL	QTD000312	HLA-DQB1-AS1	3.86e-43	-1.08082
6-32623974-A-G	rs4959030	0.85654	0.85654	upstream gene	HLA-DQA1	sQTL	QTD000145	HLA-DQB1	8.86e-43	-1.06911
6-32623974-A-G	rs4959030	0.85654	0.85654	upstream gene	HLA-DQA1	pQTL	deCODE_pQTL_2021	MICA	8.93e-43	-0.1393
6-32623974-A-G	rs4959030	0.85654	0.85654	upstream gene	HLA-DQA1	eQTL	QTD000312	HLA-DQB1	9.23e-43	-1.05027
6-32623974-A-G	rs4959030	0.85654	0.85654	upstream gene	HLA-DQA1	GWAS	FinnGen_R12	Optic neuritis	9.94e-43	-0.592585
6-32623974-A-G	rs4959030	0.85654	0.85654	upstream gene	HLA-DQA1	GWAS	FinnGen_R12	Biological medication for rheuma	2.09e-42	0.374131
6-32623974-A-G	rs4959030	0.85654	0.85654	upstream gene	HLA-DQA1	eQTL	QTD000316	HLA-DQB1-AS1	2.7e-42	-1.02704
6-32623974-A-G	rs4959030	0.85654	0.85654	upstream gene	HLA-DQA1	eQTL	QTD000111	HLA-DRB1	2.88e-42	-1.04467
6-32623974-A-G	rs4959030	0.85654	0.85654	upstream gene	HLA-DQA1	sQTL	QTD000275	HLA-DQB1	3.22e-42	1.10307
6-32623974-A-G	rs4959030	0.85654	0.85654	upstream gene	HLA-DQA1	eQTL	QTD000237	HLA-DRB1	3.74e-42	-1.24055
6-32623974-A-G	rs4959030	0.85654	0.85654	upstream gene	HLA-DQA1	eQTL	QTD000242	HLA-DRB1	5.19e-42	-1.00823
6-32623974-A-G	rs4959030	0.85654	0.85654	upstream gene	HLA-DQA1	pQTL	UKBB_pQTL_3k	GZMA	8.7e-42	0.13081
6-32623974-A-G	rs4959030	0.85654	0.85654	upstream gene	HLA-DQA1	eQTL	QTD000111	HLA-DQB1-AS1	1.07e-41	-1.04369
6-32623974-A-G	rs4959030	0.85654	0.85654	upstream gene	HLA-DQA1	eQTL	QTD000374	HLA-DQB1	1.11e-41	-1.03658
6-32623974-A-G	rs4959030	0.85654	0.85654	upstream gene	HLA-DQA1	eQTL	QTD000311	HLA-DQB1-AS1	1.17e-41	-1.06118
6-32623974-A-G	rs4959030	0.85654	0.85654	upstream gene	HLA-DQA1	eQTL	QTD000069	HLA-DRB5	1.52e-41	-1.44986
6-32623974-A-G	rs4959030	0.85654	0.85654	upstream gene	HLA-DQA1	GWAS	FinnGen_R12	Other degenerative diseases of the nervous system	1.89e-41	-0.21288
6-32623974-A-G	rs4959030	0.85654	0.85654	upstream gene	HLA-DQA1	GWAS	FinnGen_R12	Disorders of choroid and retina	2.42e-41	0.143934
6-32623974-A-G	rs4959030	0.85654	0.85654	upstream gene	HLA-DQA1	eQTL	QTD000142	HLA-DQA1	2.68e-41	-0.969504
6-32623974-A-G	rs4959030	0.85654	0.85654	upstream gene	HLA-DQA1	GWAS	Kanta_2024_12	Glucose [Moles/volume] in Serum or Plasma [mmol/l], sample-wise median	2.88e-41	0.0064161
6-32623974-A-G	rs4959030	0.85654	0.85654	upstream gene	HLA-DQA1	eQTL	QTD000336	HLA-DQB1	2.98e-41	-1.36875
6-32623974-A-G	rs4959030	0.85654	0.85654	upstream gene	HLA-DQA1	eQTL	QTD000237	HLA-DRB5	3.23e-41	-1.26008
6-32623974-A-G	rs4959030	0.85654	0.85654	upstream gene	HLA-DQA1	eQTL	QTD000112	HLA-DQB1	3.93e-41	-0.885186
6-32623974-A-G	rs4959030	0.85654	0.85654	upstream gene	HLA-DQA1	eQTL	QTD000085	HLA-DRB1	4.55e-41	-1.32845
6-32623974-A-G	rs4959030	0.85654	0.85654	upstream gene	HLA-DQA1	GWAS	FinnGen_drugs	H03AA Thyroid hormones	6.58e-41	0.0249414
6-32623974-A-G	rs4959030	0.85654	0.85654	upstream gene	HLA-DQA1	eQTL	QTD000241	HLA-DQB1	8.51e-41	-1.10187
6-32623974-A-G	rs4959030	0.85654	0.85654	upstream gene	HLA-DQA1	eQTL	QTD000247	HLA-DRB1	8.65e-41	-1.11703
6-32623974-A-G	rs4959030	0.85654	0.85654	upstream gene	HLA-DQA1	eQTL	QTD000272	HLA-DQB1-AS1	8.84e-41	-1.07092
6-32623974-A-G	rs4959030	0.85654	0.85654	upstream gene	HLA-DQA1	eQTL	QTD000287	HLA-DQB1	9.01e-41	-0.969364
6-32623974-A-G	rs4959030	0.85654	0.85654	upstream gene	HLA-DQA1	eQTL	QTD000119	HLA-DQB2	9.57e-41	0.976976
6-32623974-A-G	rs4959030	0.85654	0.85654	upstream gene	HLA-DQA1	eQTL	QTD000287	HLA-DQB1-AS1	1.17e-40	-0.992403
6-32623974-A-G	rs4959030	0.85654	0.85654	upstream gene	HLA-DQA1	eQTL	QTD000242	HLA-DQA1	1.21e-40	-1.00179
6-32623974-A-G	rs4959030	0.85654	0.85654	upstream gene	HLA-DQA1	eQTL	QTD000110	HLA-DRB1	1.48e-40	-1.00437
6-32623974-A-G	rs4959030	0.85654	0.85654	upstream gene	HLA-DQA1	eQTL	QTD000111	HLA-DQB1-AS1	1.97e-40	-1.04881
6-32623974-A-G	rs4959030	0.85654	0.85654	upstream gene	HLA-DQA1	GWAS	Open_Targets_22.09	Started insulin within one year diagnosis of diabetes	1.98e-40	0.652187
6-32623974-A-G	rs4959030	0.85654	0.85654	upstream gene	HLA-DQA1	eQTL	QTD000287	HLA-DQB1-AS1	2.17e-40	-0.962458
6-32623974-A-G	rs4959030	0.85654	0.85654	upstream gene	HLA-DQA1	eQTL	QTD000296	HLA-DRB1	2.47e-40	-1.23208
6-32623974-A-G	rs4959030	0.85654	0.85654	upstream gene	HLA-DQA1	eQTL	QTD000297	HLA-DRB1	3.4e-40	-1.35518
6-32623974-A-G	rs4959030	0.85654	0.85654	upstream gene	HLA-DQA1	eQTL	QTD000236	HLA-DRB1	4.47e-40	-1.19473
6-32623974-A-G	rs4959030	0.85654	0.85654	upstream gene	HLA-DQA1	eQTL	QTD000337	HLA-DRB5	4.64e-40	-1.31208
6-32623974-A-G	rs4959030	0.85654	0.85654	upstream gene	HLA-DQA1	eQTL	QTD000371	HLA-DRB5	5.34e-40	-1.32635
6-32623974-A-G	rs4959030	0.85654	0.85654	upstream gene	HLA-DQA1	eQTL	QTD000122	HLA-DRB1	6.74e-40	-0.995196
6-32623974-A-G	rs4959030	0.85654	0.85654	upstream gene	HLA-DQA1	eQTL	QTD000357	HLA-DQB1-AS1	8.6e-40	-0.821961
6-32623974-A-G	rs4959030	0.85654	0.85654	upstream gene	HLA-DQA1	sQTL	QTD000125	HLA-DQB1	9.38e-40	-1.1304
6-32623974-A-G	rs4959030	0.85654	0.85654	upstream gene	HLA-DQA1	sQTL	QTD000235	HLA-DRB5	9.64e-40	1.25185
6-32623974-A-G	rs4959030	0.85654	0.85654	upstream gene	HLA-DQA1	eQTL	QTD000296	HLA-DRB5	1.06e-39	-1.33598
6-32623974-A-G	rs4959030	0.85654	0.85654	upstream gene	HLA-DQA1	eQTL	QTD000247	HLA-DQA1	1.13e-39	-1.04902
6-32623974-A-G	rs4959030	0.85654	0.85654	upstream gene	HLA-DQA1	eQTL	QTD000302	HLA-DRB1	1.16e-39	-1.24855
6-32623974-A-G	rs4959030	0.85654	0.85654	upstream gene	HLA-DQA1	eQTL	QTD000083	HLA-DRB5	1.36e-39	-1.5276
6-32623974-A-G	rs4959030	0.85654	0.85654	upstream gene	HLA-DQA1	eQTL	QTD000343	HLA-DQA1	1.68e-39	-1.01426
6-32623974-A-G	rs4959030	0.85654	0.85654	upstream gene	HLA-DQA1	GWAS	FinnGen_MVP_UKBB_meta	Ankylosing spondylitis	1.86e-39	0.448
6-32623974-A-G	rs4959030	0.85654	0.85654	upstream gene	HLA-DQA1	GWAS	FGR12_UKBB	Ankylosing spondylitis	2e-39	0.448
6-32623974-A-G	rs4959030	0.85654	0.85654	upstream gene	HLA-DQA1	eQTL	QTD000613	HLA-DRB1	2.01e-39	-0.627353
6-32623974-A-G	rs4959030	0.85654	0.85654	upstream gene	HLA-DQA1	GWAS	Open_Targets_22.09	White blood cell count	2.2e-39	0.0394478
6-32623974-A-G	rs4959030	0.85654	0.85654	upstream gene	HLA-DQA1	eQTL	QTD000286	HLA-DQB1-AS1	2.85e-39	-0.959762
6-32623974-A-G	rs4959030	0.85654	0.85654	upstream gene	HLA-DQA1	GWAS	Open_Targets_22.09	Eosinophill count	3.06e-39	0.0324475
6-32623974-A-G	rs4959030	0.85654	0.85654	upstream gene	HLA-DQA1	eQTL	QTD000232	HLA-DRB1	3.07e-39	-1.12627
6-32623974-A-G	rs4959030	0.85654	0.85654	upstream gene	HLA-DQA1	eQTL	QTD000051	HLA-DQB1	3.26e-39	-1.06214
6-32623974-A-G	rs4959030	0.85654	0.85654	upstream gene	HLA-DQA1	GWAS	FinnGen_R12	Diabetic maculopathy	3.68e-39	0.472224
6-32623974-A-G	rs4959030	0.85654	0.85654	upstream gene	HLA-DQA1	eQTL	QTD000282	HLA-DQA1	3.92e-39	-0.840097
6-32623974-A-G	rs4959030	0.85654	0.85654	upstream gene	HLA-DQA1	eQTL	QTD000142	HLA-DQB1	4.04e-39	-0.930184
6-32623974-A-G	rs4959030	0.85654	0.85654	upstream gene	HLA-DQA1	eQTL	QTD000226	HLA-DRB5	4.41e-39	-1.22487
6-32623974-A-G	rs4959030	0.85654	0.85654	upstream gene	HLA-DQA1	eQTL	QTD000337	HLA-DRB1	4.66e-39	-1.31953
6-32623974-A-G	rs4959030	0.85654	0.85654	upstream gene	HLA-DQA1	eQTL	QTD000111	HLA-DQA2	5.92e-39	1.01202
6-32623974-A-G	rs4959030	0.85654	0.85654	upstream gene	HLA-DQA1	eQTL	QTD000121	HLA-DQB1	6.83e-39	-1.06104
6-32623974-A-G	rs4959030	0.85654	0.85654	upstream gene	HLA-DQA1	eQTL	QTD000247	HLA-DRB1	6.89e-39	-0.95014
6-32623974-A-G	rs4959030	0.85654	0.85654	upstream gene	HLA-DQA1	eQTL	QTD000086	HLA-DRB5	7.63e-39	-1.34335
6-32623974-A-G	rs4959030	0.85654	0.85654	upstream gene	HLA-DQA1	eQTL	QTD000232	HLA-DRB1	8.77e-39	-1.0358
6-32623974-A-G	rs4959030	0.85654	0.85654	upstream gene	HLA-DQA1	eQTL	QTD000122	HLA-DRB1	1.14e-38	-0.907555
6-32623974-A-G	rs4959030	0.85654	0.85654	upstream gene	HLA-DQA1	eQTL	QTD000252	HLA-DRB1	1.47e-38	-1.2129
6-32623974-A-G	rs4959030	0.85654	0.85654	upstream gene	HLA-DQA1	eQTL	QTD000273	HLA-DQB1	1.49e-38	-1.06069
6-32623974-A-G	rs4959030	0.85654	0.85654	upstream gene	HLA-DQA1	GWAS	FGR12_UKBB	Statin medication	1.58e-38	0.0774
6-32623974-A-G	rs4959030	0.85654	0.85654	upstream gene	HLA-DQA1	eQTL	QTD000076	HLA-DQA1	1.83e-38	-0.799283
6-32623974-A-G	rs4959030	0.85654	0.85654	upstream gene	HLA-DQA1	sQTL	QTD000290	HLA-DQB1	3.15e-38	1.02488
6-32623974-A-G	rs4959030	0.85654	0.85654	upstream gene	HLA-DQA1	eQTL	QTD000287	HLA-DQB1	3.62e-38	-0.951716
6-32623974-A-G	rs4959030	0.85654	0.85654	upstream gene	HLA-DQA1	eQTL	QTD000172	HLA-DRB1	3.8e-38	-1.41664
6-32623974-A-G	rs4959030	0.85654	0.85654	upstream gene	HLA-DQA1	eQTL	QTD000091	HLA-DRB1	4.64e-38	-1.3689
6-32623974-A-G	rs4959030	0.85654	0.85654	upstream gene	HLA-DQA1	eQTL	QTD000142	HLA-DQB1-AS1	6.16e-38	-0.921104
6-32623974-A-G	rs4959030	0.85654	0.85654	upstream gene	HLA-DQA1	eQTL	QTD000331	HLA-DRB5	6.32e-38	-1.20403
6-32623974-A-G	rs4959030	0.85654	0.85654	upstream gene	HLA-DQA1	eQTL	QTD000119	HLA-DQB1	6.55e-38	-0.924941
6-32623974-A-G	rs4959030	0.85654	0.85654	upstream gene	HLA-DQA1	eQTL	QTD000289	HLA-DRA	7.78e-38	-1.01147
6-32623974-A-G	rs4959030	0.85654	0.85654	upstream gene	HLA-DQA1	sQTL	QTD000290	HLA-DQA1	7.8e-38	-0.988726
6-32623974-A-G	rs4959030	0.85654	0.85654	upstream gene	HLA-DQA1	eQTL	QTD000226	HLA-DRB1	7.92e-38	-1.10561
6-32623974-A-G	rs4959030	0.85654	0.85654	upstream gene	HLA-DQA1	eQTL	QTD000051	HLA-DRB5	8.16e-38	-1.05101
6-32623974-A-G	rs4959030	0.85654	0.85654	upstream gene	HLA-DQA1	GWAS	FinnGen_R12	Autoimmune diseases excluding thyroid diseases	1.05e-37	0.110215
6-32623974-A-G	rs4959030	0.85654	0.85654	upstream gene	HLA-DQA1	eQTL	QTD000257	HLA-DRB1	1.21e-37	-0.987723
6-32623974-A-G	rs4959030	0.85654	0.85654	upstream gene	HLA-DQA1	eQTL	QTD000242	HLA-DQB1	1.43e-37	-1.02019
6-32623974-A-G	rs4959030	0.85654	0.85654	upstream gene	HLA-DQA1	eQTL	QTD000356	HLA-DQB1-AS1	2.48e-37	-0.814577
6-32623974-A-G	rs4959030	0.85654	0.85654	upstream gene	HLA-DQA1	eQTL	QTD000375	HLA-DQB1	3.16e-37	-1.05169
6-32623974-A-G	rs4959030	0.85654	0.85654	upstream gene	HLA-DQA1	eQTL	QTD000337	HLA-DQB1	3.89e-37	-1.32267
6-32623974-A-G	rs4959030	0.85654	0.85654	upstream gene	HLA-DQA1	GWAS	Open_Targets_22.09	Standing height	4.18e-37	-0.266626
6-32623974-A-G	rs4959030	0.85654	0.85654	upstream gene	HLA-DQA1	GWAS	FinnGen_drugs	L01 Antineoplastic agents	7.12e-37	0.0211842
6-32623974-A-G	rs4959030	0.85654	0.85654	upstream gene	HLA-DQA1	eQTL	QTD000112	HLA-DQB1	8.6e-37	-1.02123
6-32623974-A-G	rs4959030	0.85654	0.85654	upstream gene	HLA-DQA1	eQTL	QTD000052	HLA-DRB1	8.62e-37	-0.977765
6-32623974-A-G	rs4959030	0.85654	0.85654	upstream gene	HLA-DQA1	GWAS	FinnGen_R12	Lichen ruber planus, wide definition including periferal and oral lichen planus	1.23e-36	0.304286
6-32623974-A-G	rs4959030	0.85654	0.85654	upstream gene	HLA-DQA1	eQTL	QTD000212	HLA-DRB1	1.66e-36	-1.08963
6-32623974-A-G	rs4959030	0.85654	0.85654	upstream gene	HLA-DQA1	eQTL	QTD000110	HLA-DQB1-AS1	1.91e-36	-0.882948
6-32623974-A-G	rs4959030	0.85654	0.85654	upstream gene	HLA-DQA1	GWAS	FinnGen_R12	Ankylosing spondylitis	2.02e-36	0.463554
6-32623974-A-G	rs4959030	0.85654	0.85654	upstream gene	HLA-DQA1	eQTL	QTD000372	HLA-DRB5	2.18e-36	-1.25962
6-32623974-A-G	rs4959030	0.85654	0.85654	upstream gene	HLA-DQA1	eQTL	QTD000142	HLA-DQB1-AS1	3.17e-36	-0.941881
6-32623974-A-G	rs4959030	0.85654	0.85654	upstream gene	HLA-DQA1	eQTL	QTD000042	HLA-DRB5	3.32e-36	-1.72793
6-32623974-A-G	rs4959030	0.85654	0.85654	upstream gene	HLA-DQA1	eQTL	QTD000281	HLA-DQB1-AS1	3.95e-36	-0.895291
6-32623974-A-G	rs4959030	0.85654	0.85654	upstream gene	HLA-DQA1	GWAS	FinnGen_MVP_UKBB_meta	Other disorders of glucose regulation and pancreatic internal secretion	3.98e-36	0.344
6-32623974-A-G	rs4959030	0.85654	0.85654	upstream gene	HLA-DQA1	eQTL	QTD000111	HLA-DRB1	4.49e-36	-0.938043
6-32623974-A-G	rs4959030	0.85654	0.85654	upstream gene	HLA-DQA1	pQTL	UKBB_pQTL_3k	IGFBP7	5.25e-36	-0.121108
6-32623974-A-G	rs4959030	0.85654	0.85654	upstream gene	HLA-DQA1	eQTL	QTD000067	HLA-DRB5	5.49e-36	-1.46304
6-32623974-A-G	rs4959030	0.85654	0.85654	upstream gene	HLA-DQA1	eQTL	QTD000435	HLA-DQB1	6.35e-36	-1.15045
6-32623974-A-G	rs4959030	0.85654	0.85654	upstream gene	HLA-DQA1	GWAS	Open_Targets_22.09	Mouth ulcers	8e-36	0.0628727
6-32623974-A-G	rs4959030	0.85654	0.85654	upstream gene	HLA-DQA1	eQTL	QTD000236	HLA-DRB5	9.83e-36	-1.18826
6-32623974-A-G	rs4959030	0.85654	0.85654	upstream gene	HLA-DQA1	eQTL	QTD000242	HLA-DQB1-AS1	1.02e-35	-0.979398
6-32623974-A-G	rs4959030	0.85654	0.85654	upstream gene	HLA-DQA1	eQTL	QTD000131	HLA-DQB1	1.96e-35	-1.13482
6-32623974-A-G	rs4959030	0.85654	0.85654	upstream gene	HLA-DQA1	eQTL	QTD000266	HLA-DRB5	2.18e-35	-1.41371
6-32623974-A-G	rs4959030	0.85654	0.85654	upstream gene	HLA-DQA1	eQTL	QTD000066	HLA-DRB5	2.31e-35	-1.45931
6-32623974-A-G	rs4959030	0.85654	0.85654	upstream gene	HLA-DQA1	eQTL	QTD000052	HLA-DRB1	3.98e-35	-1.00061
6-32623974-A-G	rs4959030	0.85654	0.85654	upstream gene	HLA-DQA1	eQTL	QTD000212	HLA-DRB1	4.47e-35	-0.985213
6-32623974-A-G	rs4959030	0.85654	0.85654	upstream gene	HLA-DQA1	eQTL	QTD000302	HLA-DRB1	5.09e-35	-1.28263
6-32623974-A-G	rs4959030	0.85654	0.85654	upstream gene	HLA-DQA1	sQTL	QTD000250	HLA-DRB1	5.17e-35	-1.10895
6-32623974-A-G	rs4959030	0.85654	0.85654	upstream gene	HLA-DQA1	eQTL	QTD000312	HLA-DQB1	5.5e-35	-1.01659
6-32623974-A-G	rs4959030	0.85654	0.85654	upstream gene	HLA-DQA1	GWAS	FinnGen_R12	Statin medication	1.04e-34	0.0875885
6-32623974-A-G	rs4959030	0.85654	0.85654	upstream gene	HLA-DQA1	eQTL	QTD000342	HLA-DQB1-AS1	1.11e-34	-0.919808
6-32623974-A-G	rs4959030	0.85654	0.85654	upstream gene	HLA-DQA1	eQTL	QTD000068	HLA-DRB5	1.57e-34	-1.52023
6-32623974-A-G	rs4959030	0.85654	0.85654	upstream gene	HLA-DQA1	eQTL	QTD000032	HLA-DRB5	1.58e-34	-1.33924
6-32623974-A-G	rs4959030	0.85654	0.85654	upstream gene	HLA-DQA1	GWAS	FGR12_UKBB	Other (seronegative) rheumatoid arthritis, wide	1.58e-34	0.247
6-32623974-A-G	rs4959030	0.85654	0.85654	upstream gene	HLA-DQA1	eQTL	QTD000337	HLA-DQB1-AS1	1.72e-34	-1.27821
6-32623974-A-G	rs4959030	0.85654	0.85654	upstream gene	HLA-DQA1	eQTL	QTD000121	HLA-DQB1-AS1	2.3e-34	-0.997144
6-32623974-A-G	rs4959030	0.85654	0.85654	upstream gene	HLA-DQA1	eQTL	QTD000257	HLA-DQA1	3.56e-34	-0.844958
6-32623974-A-G	rs4959030	0.85654	0.85654	upstream gene	HLA-DQA1	eQTL	QTD000231	HLA-DQB1	4.47e-34	-1.1122
6-32623974-A-G	rs4959030	0.85654	0.85654	upstream gene	HLA-DQA1	sQTL	QTD000094	HLA-DRB5	5.53e-34	-1.3962
6-32623974-A-G	rs4959030	0.85654	0.85654	upstream gene	HLA-DQA1	GWAS	Open_Targets_22.09	Type 1 diabetes	5.65e-34	0.502
6-32623974-A-G	rs4959030	0.85654	0.85654	upstream gene	HLA-DQA1	eQTL	QTD000358	HLA-DQB1	6.04e-34	0.835274
6-32623974-A-G	rs4959030	0.85654	0.85654	upstream gene	HLA-DQA1	eQTL	QTD000122	HLA-DQB1-AS1	6.39e-34	-0.99569
6-32623974-A-G	rs4959030	0.85654	0.85654	upstream gene	HLA-DQA1	GWAS	FGR12_UKBB	Narcolepsy and cataplexy	7.94e-34	-0.963
6-32623974-A-G	rs4959030	0.85654	0.85654	upstream gene	HLA-DQA1	GWAS	FinnGen_MVP_UKBB_meta	Narcolepsy and cataplexy	8.32e-34	-0.963
6-32623974-A-G	rs4959030	0.85654	0.85654	upstream gene	HLA-DQA1	eQTL	QTD000118	HLA-DQB1	9.02e-34	-0.923487
6-32623974-A-G	rs4959030	0.85654	0.85654	upstream gene	HLA-DQA1	eQTL	QTD000090	HLA-DRB1	1.73e-33	-1.20209
6-32623974-A-G	rs4959030	0.85654	0.85654	upstream gene	HLA-DQA1	eQTL	QTD000252	HLA-DRB5	1.82e-33	-1.11604
6-32623974-A-G	rs4959030	0.85654	0.85654	upstream gene	HLA-DQA1	eQTL	QTD000341	HLA-DQB1-AS1	3.03e-33	-0.885886
6-32623974-A-G	rs4959030	0.85654	0.85654	upstream gene	HLA-DQA1	eQTL	QTD000267	HLA-DRB5	3.3e-33	-1.41929
6-32623974-A-G	rs4959030	0.85654	0.85654	upstream gene	HLA-DQA1	eQTL	QTD000318	HLA-DQB1	3.31e-33	-0.947555
6-32623974-A-G	rs4959030	0.85654	0.85654	upstream gene	HLA-DQA1	sQTL	QTD000135	HLA-DQB1	3.79e-33	1.14944
6-32623974-A-G	rs4959030	0.85654	0.85654	upstream gene	HLA-DQA1	eQTL	QTD000430	HLA-DRB5	4.37e-33	-1.22499
6-32623974-A-G	rs4959030	0.85654	0.85654	upstream gene	HLA-DQA1	sQTL	QTD000245	HLA-DQB1	4.73e-33	1.01287
6-32623974-A-G	rs4959030	0.85654	0.85654	upstream gene	HLA-DQA1	GWAS	FinnGen_drugs	C10AA Hmg coa reductase inhibitors	4.78e-33	0.0243034
6-32623974-A-G	rs4959030	0.85654	0.85654	upstream gene	HLA-DQA1	eQTL	QTD000242	HLA-DQB1	5.79e-33	-0.82046
6-32623974-A-G	rs4959030	0.85654	0.85654	upstream gene	HLA-DQA1	eQTL	QTD000143	HLA-DQB1	6.34e-33	-0.951148
6-32623974-A-G	rs4959030	0.85654	0.85654	upstream gene	HLA-DQA1	eQTL	QTD000430	HLA-DRB1	6.57e-33	-1.18917
6-32623974-A-G	rs4959030	0.85654	0.85654	upstream gene	HLA-DQA1	sQTL	QTD000250	HLA-DQB1	6.98e-33	-1.07923
6-32623974-A-G	rs4959030	0.85654	0.85654	upstream gene	HLA-DQA1	eQTL	QTD000272	HLA-DQB1-AS1	1.02e-32	-0.935405
6-32623974-A-G	rs4959030	0.85654	0.85654	upstream gene	HLA-DQA1	eQTL	QTD000430	HLA-DRB5	1.09e-32	-1.11813
6-32623974-A-G	rs4959030	0.85654	0.85654	upstream gene	HLA-DQA1	sQTL	QTD000250	HLA-DQB1	1.1e-32	1.07196
6-32623974-A-G	rs4959030	0.85654	0.85654	upstream gene	HLA-DQA1	eQTL	QTD000301	HLA-DRB1	1.1e-32	-1.09807
6-32623974-A-G	rs4959030	0.85654	0.85654	upstream gene	HLA-DQA1	eQTL	QTD000073	HLA-DRB5	1.17e-32	-1.46029
6-32623974-A-G	rs4959030	0.85654	0.85654	upstream gene	HLA-DQA1	eQTL	QTD000242	HLA-DQB1-AS1	1.45e-32	-0.881126
6-32623974-A-G	rs4959030	0.85654	0.85654	upstream gene	HLA-DQA1	eQTL	QTD000232	HLA-DQA1	1.54e-32	-0.88371
6-32623974-A-G	rs4959030	0.85654	0.85654	upstream gene	HLA-DQA1	sQTL	QTD000255	HLA-DRB1	1.88e-32	-1.12137
6-32623974-A-G	rs4959030	0.85654	0.85654	upstream gene	HLA-DQA1	eQTL	QTD000141	HLA-DQB1-AS1	2e-32	-0.921244
6-32623974-A-G	rs4959030	0.85654	0.85654	upstream gene	HLA-DQA1	eQTL	QTD000124	HLA-DQA1	2.29e-32	-1.03614
6-32623974-A-G	rs4959030	0.85654	0.85654	upstream gene	HLA-DQA1	eQTL	QTD000122	HLA-DQB1-AS1	2.4e-32	-0.973988
6-32623974-A-G	rs4959030	0.85654	0.85654	upstream gene	HLA-DQA1	eQTL	QTD000272	HLA-DQA1	2.49e-32	-0.798613
6-32623974-A-G	rs4959030	0.85654	0.85654	upstream gene	HLA-DQA1	eQTL	QTD000171	HLA-DRB1	3.02e-32	-1.28458
6-32623974-A-G	rs4959030	0.85654	0.85654	upstream gene	HLA-DQA1	eQTL	QTD000301	HLA-DRB5	3.14e-32	-1.22631
6-32623974-A-G	rs4959030	0.85654	0.85654	upstream gene	HLA-DQA1	eQTL	QTD000359	HLA-DRA	3.16e-32	-0.842431
6-32623974-A-G	rs4959030	0.85654	0.85654	upstream gene	HLA-DQA1	eQTL	QTD000284	HLA-DQB1	3.21e-32	-0.855649
6-32623974-A-G	rs4959030	0.85654	0.85654	upstream gene	HLA-DQA1	eQTL	QTD000332	HLA-DRB1	3.47e-32	-1.17801
6-32623974-A-G	rs4959030	0.85654	0.85654	upstream gene	HLA-DQA1	eQTL	QTD000267	HLA-DRB1	3.72e-32	-1.34638
6-32623974-A-G	rs4959030	0.85654	0.85654	upstream gene	HLA-DQA1	GWAS	Open_Targets_22.09	Epstein-Barr virus EBNA-1 antibody levels	4.15e-32	-0.257019
6-32623974-A-G	rs4959030	0.85654	0.85654	upstream gene	HLA-DQA1	GWAS	FinnGen_R12	Narcolepsy and cataplexy	4.49e-32	-1.04309
6-32623974-A-G	rs4959030	0.85654	0.85654	upstream gene	HLA-DQA1	eQTL	QTD000273	HLA-DQB1	5.64e-32	0.937256
6-32623974-A-G	rs4959030	0.85654	0.85654	upstream gene	HLA-DQA1	eQTL	QTD000282	HLA-DQB1-AS1	6.34e-32	-0.808816
6-32623974-A-G	rs4959030	0.85654	0.85654	upstream gene	HLA-DQA1	eQTL	QTD000375	HLA-DQB2	7.58e-32	-0.963806
6-32623974-A-G	rs4959030	0.85654	0.85654	upstream gene	HLA-DQA1	eQTL	QTD000115	HLA-DRB5	7.83e-32	-1.49296
6-32623974-A-G	rs4959030	0.85654	0.85654	upstream gene	HLA-DQA1	eQTL	QTD000132	HLA-DRB1	8.1e-32	-1.07388
6-32623974-A-G	rs4959030	0.85654	0.85654	upstream gene	HLA-DQA1	GWAS	FinnGen_R12	Height, inverse-rank normalized	8.16e-32	-0.0264315
6-32623974-A-G	rs4959030	0.85654	0.85654	upstream gene	HLA-DQA1	eQTL	QTD000420	HLA-DRB5	8.8e-32	-1.20068
6-32623974-A-G	rs4959030	0.85654	0.85654	upstream gene	HLA-DQA1	eQTL	QTD000247	HLA-DQA1	9.93e-32	-0.995649
6-32623974-A-G	rs4959030	0.85654	0.85654	upstream gene	HLA-DQA1	GWAS	FinnGen_R12	Seropositive rheumatoid arthritis, strict definition	1.03e-31	0.332803
6-32623974-A-G	rs4959030	0.85654	0.85654	upstream gene	HLA-DQA1	eQTL	QTD000072	HLA-DRB5	1.1e-31	-1.50901
6-32623974-A-G	rs4959030	0.85654	0.85654	upstream gene	HLA-DQA1	eQTL	QTD000212	HLA-DQB1	1.14e-31	-0.997392
6-32623974-A-G	rs4959030	0.85654	0.85654	upstream gene	HLA-DQA1	eQTL	QTD000313	HLA-DQB1	1.24e-31	-0.977079
6-32623974-A-G	rs4959030	0.85654	0.85654	upstream gene	HLA-DQA1	eQTL	QTD000420	HLA-DQB1	1.41e-31	-1.1856
6-32623974-A-G	rs4959030	0.85654	0.85654	upstream gene	HLA-DQA1	eQTL	QTD000122	HLA-DQB1	1.48e-31	-0.964321
6-32623974-A-G	rs4959030	0.85654	0.85654	upstream gene	HLA-DQA1	eQTL	QTD000191	HLA-DRB1	1.5e-31	-1.27937
6-32623974-A-G	rs4959030	0.85654	0.85654	upstream gene	HLA-DQA1	eQTL	QTD000156	HLA-DRB1	1.52e-31	-1.18597
6-32623974-A-G	rs4959030	0.85654	0.85654	upstream gene	HLA-DQA1	eQTL	QTD000241	HLA-DQB1-AS1	1.53e-31	-0.910665
6-32623974-A-G	rs4959030	0.85654	0.85654	upstream gene	HLA-DQA1	eQTL	QTD000342	HLA-DQB1-AS1	1.7e-31	-0.866147
6-32623974-A-G	rs4959030	0.85654	0.85654	upstream gene	HLA-DQA1	eQTL	QTD000318	HLA-DQB1	1.88e-31	0.922141
6-32623974-A-G	rs4959030	0.85654	0.85654	upstream gene	HLA-DQA1	GWAS	FGR12_UKBB	Type 2 diabetes, wide definition	2e-31	0.0913
6-32623974-A-G	rs4959030	0.85654	0.85654	upstream gene	HLA-DQA1	pQTL	deCODE_pQTL_2021	IL21	2.1e-31	-0.1133
6-32623974-A-G	rs4959030	0.85654	0.85654	upstream gene	HLA-DQA1	eQTL	QTD000331	HLA-DRB1	2.49e-31	-1.02269
6-32623974-A-G	rs4959030	0.85654	0.85654	upstream gene	HLA-DQA1	eQTL	QTD000319	HLA-DRA	3.01e-31	-0.910017
6-32623974-A-G	rs4959030	0.85654	0.85654	upstream gene	HLA-DQA1	eQTL	QTD000376	HLA-DQB2	3.2e-31	-0.961617
6-32623974-A-G	rs4959030	0.85654	0.85654	upstream gene	HLA-DQA1	eQTL	QTD000420	HLA-DRB1	3.29e-31	-1.17499
6-32623974-A-G	rs4959030	0.85654	0.85654	upstream gene	HLA-DQA1	eQTL	QTD000136	HLA-DRB5	4.04e-31	-1.33763
6-32623974-A-G	rs4959030	0.85654	0.85654	upstream gene	HLA-DQA1	pQTL	deCODE_pQTL_2021	RACGAP1	5.89e-31	-0.115
6-32623974-A-G	rs4959030	0.85654	0.85654	upstream gene	HLA-DQA1	eQTL	QTD000271	HLA-DQB1-AS1	5.95e-31	-0.914558
6-32623974-A-G	rs4959030	0.85654	0.85654	upstream gene	HLA-DQA1	sQTL	QTD000260	HLA-DRB1	6.31e-31	1.0432
6-32623974-A-G	rs4959030	0.85654	0.85654	upstream gene	HLA-DQA1	sQTL	QTD000340	HLA-DQB1	6.95e-31	1.25446
6-32623974-A-G	rs4959030	0.85654	0.85654	upstream gene	HLA-DQA1	pQTL	UKBB_pQTL_3k	FOLR2	8.77e-31	0.111594
6-32623974-A-G	rs4959030	0.85654	0.85654	upstream gene	HLA-DQA1	eQTL	QTD000111	HLA-DQA2	9.1e-31	0.925483
6-32623974-A-G	rs4959030	0.85654	0.85654	upstream gene	HLA-DQA1	eQTL	QTD000132	HLA-DQB1	1.21e-30	-1.0783
6-32623974-A-G	rs4959030	0.85654	0.85654	upstream gene	HLA-DQA1	GWAS	FGR12_UKBB	Juvenile arthritis (FINNGEN)	1.26e-30	0.582
6-32623974-A-G	rs4959030	0.85654	0.85654	upstream gene	HLA-DQA1	eQTL	QTD000246	HLA-DQB1	1.42e-30	-1.01671
6-32623974-A-G	rs4959030	0.85654	0.85654	upstream gene	HLA-DQA1	eQTL	QTD000252	HLA-DQB1	1.57e-30	-1.03603
6-32623974-A-G	rs4959030	0.85654	0.85654	upstream gene	HLA-DQA1	eQTL	QTD000287	C4B	1.59e-30	-0.833073
6-32623974-A-G	rs4959030	0.85654	0.85654	upstream gene	HLA-DQA1	eQTL	QTD000429	HLA-DRB5	1.74e-30	-1.19559
6-32623974-A-G	rs4959030	0.85654	0.85654	upstream gene	HLA-DQA1	eQTL	QTD000307	HLA-DRB5	1.9e-30	-1.27807
6-32623974-A-G	rs4959030	0.85654	0.85654	upstream gene	HLA-DQA1	pQTL	deCODE_pQTL_2021	SLC5A5	2.09e-30	0.1076
6-32623974-A-G	rs4959030	0.85654	0.85654	upstream gene	HLA-DQA1	eQTL	QTD000119	HLA-DQB1	2.68e-30	-0.886749
6-32623974-A-G	rs4959030	0.85654	0.85654	upstream gene	HLA-DQA1	pQTL	UKBB_pQTL_3k	IGF1R	2.96e-30	-0.111087
6-32623974-A-G	rs4959030	0.85654	0.85654	upstream gene	HLA-DQA1	sQTL	QTD000114	HLA-DRB5	3.03e-30	-0.925224
6-32623974-A-G	rs4959030	0.85654	0.85654	upstream gene	HLA-DQA1	eQTL	QTD000093	HLA-DRA	3.6e-30	-1.27181
6-32623974-A-G	rs4959030	0.85654	0.85654	upstream gene	HLA-DQA1	GWAS	Open_Targets_22.09	Anti-Merkel cell polyomavirus IgG seropositivity	3.73e-30	0.112358
6-32623974-A-G	rs4959030	0.85654	0.85654	upstream gene	HLA-DQA1	sQTL	QTD000255	HLA-DQB1	4.14e-30	1.11246
6-32623974-A-G	rs4959030	0.85654	0.85654	upstream gene	HLA-DQA1	eQTL	QTD000430	HLA-DQB1	4.14e-30	-1.13609
6-32623974-A-G	rs4959030	0.85654	0.85654	upstream gene	HLA-DQA1	sQTL	QTD000215	HLA-DQB1	4.17e-30	-1.07231
6-32623974-A-G	rs4959030	0.85654	0.85654	upstream gene	HLA-DQA1	eQTL	QTD000359	HLA-DQB2	4.33e-30	-0.828929
6-32623974-A-G	rs4959030	0.85654	0.85654	upstream gene	HLA-DQA1	sQTL	QTD000055	HLA-DRB5	4.46e-30	1.00964
6-32623974-A-G	rs4959030	0.85654	0.85654	upstream gene	HLA-DQA1	eQTL	QTD000357	HLA-DQA2	5.16e-30	0.754326
6-32623974-A-G	rs4959030	0.85654	0.85654	upstream gene	HLA-DQA1	eQTL	QTD000110	HLA-DQA2	5.18e-30	0.918236
6-32623974-A-G	rs4959030	0.85654	0.85654	upstream gene	HLA-DQA1	eQTL	QTD000227	HLA-DRB1	6.51e-30	-1.01533
6-32623974-A-G	rs4959030	0.85654	0.85654	upstream gene	HLA-DQA1	eQTL	QTD000266	HLA-DRB1	6.63e-30	-1.22272
6-32623974-A-G	rs4959030	0.85654	0.85654	upstream gene	HLA-DQA1	eQTL	QTD000410	HLA-DQB1	7.04e-30	-1.19364
6-32623974-A-G	rs4959030	0.85654	0.85654	upstream gene	HLA-DQA1	GWAS	FinnGen_R12	Disorders of the thyroid gland	7.23e-30	0.0970385
6-32623974-A-G	rs4959030	0.85654	0.85654	upstream gene	HLA-DQA1	eQTL	QTD000123	HLA-DQB1	8.5e-30	-0.978347
6-32623974-A-G	rs4959030	0.85654	0.85654	upstream gene	HLA-DQA1	eQTL	QTD000212	HLA-DQB1-AS1	8.74e-30	-0.995694
6-32623974-A-G	rs4959030	0.85654	0.85654	upstream gene	HLA-DQA1	eQTL	QTD000211	HLA-DQB1	8.83e-30	-1.0023
6-32623974-A-G	rs4959030	0.85654	0.85654	upstream gene	HLA-DQA1	eQTL	QTD000306	HLA-DRB5	8.94e-30	-1.20161
6-32623974-A-G	rs4959030	0.85654	0.85654	upstream gene	HLA-DQA1	eQTL	QTD000257	HLA-DQA1	1.23e-29	-0.816915
6-32623974-A-G	rs4959030	0.85654	0.85654	upstream gene	HLA-DQA1	GWAS	FinnGen_R12	Coeliac disease	1.28e-29	0.350471
6-32623974-A-G	rs4959030	0.85654	0.85654	upstream gene	HLA-DQA1	eQTL	QTD000322	HLA-DRB5	1.33e-29	-1.35278
6-32623974-A-G	rs4959030	0.85654	0.85654	upstream gene	HLA-DQA1	eQTL	QTD000410	HLA-DRB5	1.35e-29	-1.20048
6-32623974-A-G	rs4959030	0.85654	0.85654	upstream gene	HLA-DQA1	GWAS	Kanta_2024_12	Glutamate decarboxylase 65 Ab [Units/volume] in Serum [iu/ml]	1.51e-29	1.34943
6-32623974-A-G	rs4959030	0.85654	0.85654	upstream gene	HLA-DQA1	eQTL	QTD000343	HLA-DQB1	1.54e-29	0.883063
6-32623974-A-G	rs4959030	0.85654	0.85654	upstream gene	HLA-DQA1	pQTL	UKBB_pQTL_3k	SIGLEC9	1.57e-29	-0.108962
6-32623974-A-G	rs4959030	0.85654	0.85654	upstream gene	HLA-DQA1	pQTL	deCODE_pQTL_2021	CD5	1.59e-29	-0.1071
6-32623974-A-G	rs4959030	0.85654	0.85654	upstream gene	HLA-DQA1	eQTL	QTD000113	HLA-DQA1	1.6e-29	-0.896812
6-32623974-A-G	rs4959030	0.85654	0.85654	upstream gene	HLA-DQA1	eQTL	QTD000331	HLA-DQB1	1.72e-29	-1.1384
6-32623974-A-G	rs4959030	0.85654	0.85654	upstream gene	HLA-DQA1	GWAS	Open_Targets_22.09	Forced vital capacity (fvc), best measure	1.83e-29	-0.0296385
6-32623974-A-G	rs4959030	0.85654	0.85654	upstream gene	HLA-DQA1	eQTL	QTD000157	HLA-DRB1	1.97e-29	-1.20326
6-32623974-A-G	rs4959030	0.85654	0.85654	upstream gene	HLA-DQA1	eQTL	QTD000289	HLA-DQB2	2.3e-29	-0.744695
6-32623974-A-G	rs4959030	0.85654	0.85654	upstream gene	HLA-DQA1	eQTL	QTD000420	HLA-DRB5	2.33e-29	-1.1407
6-32623974-A-G	rs4959030	0.85654	0.85654	upstream gene	HLA-DQA1	eQTL	QTD000226	HLA-DQB1	2.35e-29	-1.06756
6-32623974-A-G	rs4959030	0.85654	0.85654	upstream gene	HLA-DQA1	eQTL	QTD000420	HLA-DRB1	2.71e-29	-1.16172
6-32623974-A-G	rs4959030	0.85654	0.85654	upstream gene	HLA-DQA1	GWAS	FinnGen_R12	Disorders of optic nerve and visual pathways	2.88e-29	-0.345154
6-32623974-A-G	rs4959030	0.85654	0.85654	upstream gene	HLA-DQA1	eQTL	QTD000312	HLA-DQA1	3.13e-29	-0.826629
6-32623974-A-G	rs4959030	0.85654	0.85654	upstream gene	HLA-DQA1	eQTL	QTD000232	HLA-DQB1	3.35e-29	-1.01679
6-32623974-A-G	rs4959030	0.85654	0.85654	upstream gene	HLA-DQA1	GWAS	FinnGen_R12	Juvenile arthritis (FINNGEN)	3.59e-29	0.580479
6-32623974-A-G	rs4959030	0.85654	0.85654	upstream gene	HLA-DQA1	GWAS	Open_Targets_22.09	Eosinophil percentage of white cells	4.1e-29	0.0337738
6-32623974-A-G	rs4959030	0.85654	0.85654	upstream gene	HLA-DQA1	eQTL	QTD000337	HLA-DQB1	5.14e-29	-1.119
6-32623974-A-G	rs4959030	0.85654	0.85654	upstream gene	HLA-DQA1	eQTL	QTD000297	HLA-DRB1	5.94e-29	-1.18027
6-32623974-A-G	rs4959030	0.85654	0.85654	upstream gene	HLA-DQA1	GWAS	Open_Targets_22.09	Forced vital capacity (fvc)	6.91e-29	-0.0287977
6-32623974-A-G	rs4959030	0.85654	0.85654	upstream gene	HLA-DQA1	eQTL	QTD000256	HLA-DQB1	6.95e-29	-0.948168
6-32623974-A-G	rs4959030	0.85654	0.85654	upstream gene	HLA-DQA1	eQTL	QTD000429	HLA-DRB1	7e-29	-1.16125
6-32623974-A-G	rs4959030	0.85654	0.85654	upstream gene	HLA-DQA1	eQTL	QTD000342	HLA-DQB1	7.08e-29	-0.821188
6-32623974-A-G	rs4959030	0.85654	0.85654	upstream gene	HLA-DQA1	eQTL	QTD000337	HLA-DQB1-AS1	7.36e-29	-1.18422
6-32623974-A-G	rs4959030	0.85654	0.85654	upstream gene	HLA-DQA1	eQTL	QTD000419	HLA-DRB5	7.41e-29	-1.18329
6-32623974-A-G	rs4959030	0.85654	0.85654	upstream gene	HLA-DQA1	GWAS	FinnGen_R12	Other disorders of glucose regulation and pancreatic internal secretion	7.71e-29	0.431889
6-32623974-A-G	rs4959030	0.85654	0.85654	upstream gene	HLA-DQA1	GWAS	Open_Targets_22.09	Levothyroxine sodium | treatment/medication code	8.06e-29	0.185151
6-32623974-A-G	rs4959030	0.85654	0.85654	upstream gene	HLA-DQA1	eQTL	QTD000076	HLA-DQA1	8.57e-29	-0.50675
6-32623974-A-G	rs4959030	0.85654	0.85654	upstream gene	HLA-DQA1	eQTL	QTD000283	HLA-DQA1	9.03e-29	-0.80777
6-32623974-A-G	rs4959030	0.85654	0.85654	upstream gene	HLA-DQA1	eQTL	QTD000172	HLA-DRB5	9.08e-29	-1.2659
6-32623974-A-G	rs4959030	0.85654	0.85654	upstream gene	HLA-DQA1	eQTL	QTD000126	HLA-DRB5	9.11e-29	-1.23305
6-32623974-A-G	rs4959030	0.85654	0.85654	upstream gene	HLA-DQA1	eQTL	QTD000419	HLA-DRB1	9.25e-29	-1.14637
6-32623974-A-G	rs4959030	0.85654	0.85654	upstream gene	HLA-DQA1	eQTL	QTD000167	HLA-DRB5	9.33e-29	-1.2432
6-32623974-A-G	rs4959030	0.85654	0.85654	upstream gene	HLA-DQA1	eQTL	QTD000430	HLA-DRB5	1.04e-28	-1.15022
6-32623974-A-G	rs4959030	0.85654	0.85654	upstream gene	HLA-DQA1	eQTL	QTD000319	HLA-DQB1	1.18e-28	-0.886988
6-32623974-A-G	rs4959030	0.85654	0.85654	upstream gene	HLA-DQA1	GWAS	Open_Targets_22.09	Neutrophil count	1.36e-28	0.030375
6-32623974-A-G	rs4959030	0.85654	0.85654	upstream gene	HLA-DQA1	eQTL	QTD000620	HLA-DRB1	1.38e-28	-0.521485
6-32623974-A-G	rs4959030	0.85654	0.85654	upstream gene	HLA-DQA1	GWAS	FGR12_UKBB	Disorders of optic nerve and visual pathways	1.58e-28	-0.32
6-32623974-A-G	rs4959030	0.85654	0.85654	upstream gene	HLA-DQA1	sQTL	QTD000260	HLA-DQB1	2.06e-28	-1.01128
6-32623974-A-G	rs4959030	0.85654	0.85654	upstream gene	HLA-DQA1	eQTL	QTD000419	HLA-DQB1	2.27e-28	-1.13326
6-32623974-A-G	rs4959030	0.85654	0.85654	upstream gene	HLA-DQA1	eQTL	QTD000112	HLA-DQB2	2.4e-28	0.893149
6-32623974-A-G	rs4959030	0.85654	0.85654	upstream gene	HLA-DQA1	eQTL	QTD000288	HLA-DQB1	3.09e-28	-0.874536
6-32623974-A-G	rs4959030	0.85654	0.85654	upstream gene	HLA-DQA1	eQTL	QTD000313	HLA-DQB1	3.39e-28	0.91258
6-32623974-A-G	rs4959030	0.85654	0.85654	upstream gene	HLA-DQA1	eQTL	QTD000336	HLA-DQB1-AS1	3.67e-28	-1.08726
6-32623974-A-G	rs4959030	0.85654	0.85654	upstream gene	HLA-DQA1	eQTL	QTD000242	HLA-DQA1	3.87e-28	-0.871199
6-32623974-A-G	rs4959030	0.85654	0.85654	upstream gene	HLA-DQA1	eQTL	QTD000118	HLA-DQB1	4.05e-28	0.836282
6-32623974-A-G	rs4959030	0.85654	0.85654	upstream gene	HLA-DQA1	eQTL	QTD000119	HLA-DPB1	4.72e-28	0.856269
6-32623974-A-G	rs4959030	0.85654	0.85654	upstream gene	HLA-DQA1	GWAS	FinnGen_R12	Spondyloarthritis	5.33e-28	0.262038
6-32623974-A-G	rs4959030	0.85654	0.85654	upstream gene	HLA-DQA1	eQTL	QTD000301	HLA-DQB1	5.39e-28	-1.24884
6-32623974-A-G	rs4959030	0.85654	0.85654	upstream gene	HLA-DQA1	eQTL	QTD000608	HLA-DQB2	5.59e-28	0.646687
6-32623974-A-G	rs4959030	0.85654	0.85654	upstream gene	HLA-DQA1	eQTL	QTD000257	HLA-DRB1	6.48e-28	-0.700121
6-32623974-A-G	rs4959030	0.85654	0.85654	upstream gene	HLA-DQA1	eQTL	QTD000297	HLA-DRB1	6.67e-28	-1.08223
6-32623974-A-G	rs4959030	0.85654	0.85654	upstream gene	HLA-DQA1	pQTL	UKBB_pQTL_3k	MANSC4	7.75e-28	-0.115921
6-32623974-A-G	rs4959030	0.85654	0.85654	upstream gene	HLA-DQA1	sQTL	QTD000275	HLA-DQA1	9.5e-28	-0.898633
6-32623974-A-G	rs4959030	0.85654	0.85654	upstream gene	HLA-DQA1	eQTL	QTD000429	HLA-DQB1	1.14e-27	-1.14072
6-32623974-A-G	rs4959030	0.85654	0.85654	upstream gene	HLA-DQA1	eQTL	QTD000344	HLA-DQA1	1.15e-27	0.857278
6-32623974-A-G	rs4959030	0.85654	0.85654	upstream gene	HLA-DQA1	eQTL	QTD000177	HLA-DRB1	1.17e-27	-1.36639
6-32623974-A-G	rs4959030	0.85654	0.85654	upstream gene	HLA-DQA1	eQTL	QTD000435	HLA-DQA1	1.21e-27	-1.05478
6-32623974-A-G	rs4959030	0.85654	0.85654	upstream gene	HLA-DQA1	eQTL	QTD000410	HLA-DRB1	1.26e-27	-1.14827
6-32623974-A-G	rs4959030	0.85654	0.85654	upstream gene	HLA-DQA1	eQTL	QTD000021	HLA-DRB5	1.51e-27	-1.58403
6-32623974-A-G	rs4959030	0.85654	0.85654	upstream gene	HLA-DQA1	eQTL	QTD000232	HLA-DQB1-AS1	1.66e-27	-0.981926
6-32623974-A-G	rs4959030	0.85654	0.85654	upstream gene	HLA-DQA1	sQTL	QTD000230	HLA-DRB5	1.71e-27	1.1104
6-32623974-A-G	rs4959030	0.85654	0.85654	upstream gene	HLA-DQA1	eQTL	QTD000017	HLA-DRB5	1.77e-27	-1.57088
6-32623974-A-G	rs4959030	0.85654	0.85654	upstream gene	HLA-DQA1	pQTL	UKBB_pQTL_3k	FABP6	1.87e-27	-0.106363
6-32623974-A-G	rs4959030	0.85654	0.85654	upstream gene	HLA-DQA1	eQTL	QTD000132	HLA-DQB1-AS1	1.96e-27	-1.02136
6-32623974-A-G	rs4959030	0.85654	0.85654	upstream gene	HLA-DQA1	eQTL	QTD000247	HLA-DQB1-AS1	2.14e-27	-0.88587
6-32623974-A-G	rs4959030	0.85654	0.85654	upstream gene	HLA-DQA1	eQTL	QTD000289	HLA-DQA1	2.36e-27	-0.868464
6-32623974-A-G	rs4959030	0.85654	0.85654	upstream gene	HLA-DQA1	eQTL	QTD000231	HLA-DQB1-AS1	2.51e-27	-0.870218
6-32623974-A-G	rs4959030	0.85654	0.85654	upstream gene	HLA-DQA1	eQTL	QTD000356	HLA-DQA2	2.6e-27	0.702264
6-32623974-A-G	rs4959030	0.85654	0.85654	upstream gene	HLA-DQA1	eQTL	QTD000166	HLA-DRB1	2.84e-27	-1.29108
6-32623974-A-G	rs4959030	0.85654	0.85654	upstream gene	HLA-DQA1	eQTL	QTD000409	HLA-DRB5	3.12e-27	-1.13479
6-32623974-A-G	rs4959030	0.85654	0.85654	upstream gene	HLA-DQA1	eQTL	QTD000144	HLA-DQB1	3.2e-27	-0.875691
6-32623974-A-G	rs4959030	0.85654	0.85654	upstream gene	HLA-DQA1	eQTL	QTD000022	HLA-DRB5	3.26e-27	-1.55103
6-32623974-A-G	rs4959030	0.85654	0.85654	upstream gene	HLA-DQA1	sQTL	QTD000215	HLA-DQA1	3.31e-27	-1.01012
6-32623974-A-G	rs4959030	0.85654	0.85654	upstream gene	HLA-DQA1	eQTL	QTD000409	HLA-DRB1	4.12e-27	-1.11466
6-32623974-A-G	rs4959030	0.85654	0.85654	upstream gene	HLA-DQA1	eQTL	QTD000211	HLA-DQB1-AS1	4.79e-27	-0.942479
6-32623974-A-G	rs4959030	0.85654	0.85654	upstream gene	HLA-DQA1	eQTL	QTD000296	HLA-DQB1	5e-27	-1.2019
6-32623974-A-G	rs4959030	0.85654	0.85654	upstream gene	HLA-DQA1	sQTL	QTD000245	HLA-DRB1	5.23e-27	-0.93404
6-32623974-A-G	rs4959030	0.85654	0.85654	upstream gene	HLA-DQA1	eQTL	QTD000242	HLA-DRB5	5.24e-27	-0.815563
6-32623974-A-G	rs4959030	0.85654	0.85654	upstream gene	HLA-DQA1	eQTL	QTD000113	HLA-DQA1	5.61e-27	0.648388
6-32623974-A-G	rs4959030	0.85654	0.85654	upstream gene	HLA-DQA1	eQTL	QTD000302	HLA-DQA1	5.75e-27	-1.19884
6-32623974-A-G	rs4959030	0.85654	0.85654	upstream gene	HLA-DQA1	eQTL	QTD000409	HLA-DQB1	5.96e-27	-1.1479
6-32623974-A-G	rs4959030	0.85654	0.85654	upstream gene	HLA-DQA1	GWAS	FGR12_UKBB	Diabetic nephropathy (more control exclusions)	6.31e-27	0.321
6-32623974-A-G	rs4959030	0.85654	0.85654	upstream gene	HLA-DQA1	eQTL	QTD000415	HLA-DQB1	6.75e-27	-1.1928
6-32623974-A-G	rs4959030	0.85654	0.85654	upstream gene	HLA-DQA1	eQTL	QTD000247	HLA-DQB1	6.77e-27	-0.915092
6-32623974-A-G	rs4959030	0.85654	0.85654	upstream gene	HLA-DQA1	sQTL	QTD000089	HLA-DRB5	7.24e-27	1.23661
6-32623974-A-G	rs4959030	0.85654	0.85654	upstream gene	HLA-DQA1	eQTL	QTD000283	HLA-DQB1	8.01e-27	-0.764292
6-32623974-A-G	rs4959030	0.85654	0.85654	upstream gene	HLA-DQA1	eQTL	QTD000434	HLA-DQA1	8.22e-27	-1.02575
6-32623974-A-G	rs4959030	0.85654	0.85654	upstream gene	HLA-DQA1	GWAS	FinnGen_MVP_UKBB_meta	Spondyloarthritis	8.91e-27	0.205
6-32623974-A-G	rs4959030	0.85654	0.85654	upstream gene	HLA-DQA1	eQTL	QTD000237	HLA-DRB1	9.29e-27	-1.02385
6-32623974-A-G	rs4959030	0.85654	0.85654	upstream gene	HLA-DQA1	eQTL	QTD000237	HLA-DQA1	9.6e-27	-0.94591
6-32623974-A-G	rs4959030	0.85654	0.85654	upstream gene	HLA-DQA1	eQTL	QTD000124	HLA-DRA	9.76e-27	-0.9526
6-32623974-A-G	rs4959030	0.85654	0.85654	upstream gene	HLA-DQA1	pQTL	deCODE_pQTL_2021	GZMA	9.87e-27	0.104
6-32623974-A-G	rs4959030	0.85654	0.85654	upstream gene	HLA-DQA1	eQTL	QTD000227	HLA-DQA1	9.92e-27	-0.896201
6-32623974-A-G	rs4959030	0.85654	0.85654	upstream gene	HLA-DQA1	eQTL	QTD000251	HLA-DQB1	1.08e-26	-1.02051
6-32623974-A-G	rs4959030	0.85654	0.85654	upstream gene	HLA-DQA1	sQTL	QTD000335	HLA-DRB5	1.25e-26	1.14814
6-32623974-A-G	rs4959030	0.85654	0.85654	upstream gene	HLA-DQA1	pQTL	UKBB_pQTL_3k	FCRL6	1.37e-26	0.10353
6-32623974-A-G	rs4959030	0.85654	0.85654	upstream gene	HLA-DQA1	sQTL	QTD000360	HLA-DQA1	1.43e-26	-0.766913
6-32623974-A-G	rs4959030	0.85654	0.85654	upstream gene	HLA-DQA1	eQTL	QTD000247	HLA-DQB1-AS1	1.67e-26	-0.888834
6-32623974-A-G	rs4959030	0.85654	0.85654	upstream gene	HLA-DQA1	pQTL	UKBB_pQTL_3k	CXCL3	1.74e-26	-0.103613
6-32623974-A-G	rs4959030	0.85654	0.85654	upstream gene	HLA-DQA1	eQTL	QTD000136	HLA-DRB1	2.2e-26	-1.13093
6-32623974-A-G	rs4959030	0.85654	0.85654	upstream gene	HLA-DQA1	eQTL	QTD000287	HLA-DQA1	2.23e-26	-0.593191
6-32623974-A-G	rs4959030	0.85654	0.85654	upstream gene	HLA-DQA1	sQTL	QTD000330	HLA-DQA1	2.33e-26	-1.27518
6-32623974-A-G	rs4959030	0.85654	0.85654	upstream gene	HLA-DQA1	GWAS	Open_Targets_22.09	Appendicular lean mass	2.49e-26	-0.0283
6-32623974-A-G	rs4959030	0.85654	0.85654	upstream gene	HLA-DQA1	eQTL	QTD000356	HLA-DQA1	2.64e-26	-0.604222
6-32623974-A-G	rs4959030	0.85654	0.85654	upstream gene	HLA-DQA1	eQTL	QTD000248	HLA-DQB1	2.83e-26	-0.957519
6-32623974-A-G	rs4959030	0.85654	0.85654	upstream gene	HLA-DQA1	eQTL	QTD000319	HLA-DQB1	2.89e-26	-0.850311
6-32623974-A-G	rs4959030	0.85654	0.85654	upstream gene	HLA-DQA1	eQTL	QTD000171	HLA-DRB5	3.08e-26	-1.23626
6-32623974-A-G	rs4959030	0.85654	0.85654	upstream gene	HLA-DQA1	eQTL	QTD000425	HLA-DRB1	3.63e-26	-1.18356
6-32623974-A-G	rs4959030	0.85654	0.85654	upstream gene	HLA-DQA1	GWAS	Open_Targets_22.09	Mosquito bite size	4e-26	0.0648904
6-32623974-A-G	rs4959030	0.85654	0.85654	upstream gene	HLA-DQA1	GWAS	Open_Targets_22.09	Hypothyroidism nos	4.38e-26	0.192
6-32623974-A-G	rs4959030	0.85654	0.85654	upstream gene	HLA-DQA1	eQTL	QTD000327	HLA-DRB1	4.67e-26	-1.17712
6-32623974-A-G	rs4959030	0.85654	0.85654	upstream gene	HLA-DQA1	eQTL	QTD000113	HLA-DRA	4.79e-26	-0.880705
6-32623974-A-G	rs4959030	0.85654	0.85654	upstream gene	HLA-DQA1	eQTL	QTD000337	HLA-DQB1	4.8e-26	-1.05921
6-32623974-A-G	rs4959030	0.85654	0.85654	upstream gene	HLA-DQA1	eQTL	QTD000166	HLA-DRB5	5.12e-26	-1.27158
6-32623974-A-G	rs4959030	0.85654	0.85654	upstream gene	HLA-DQA1	eQTL	QTD000232	HLA-DRB5	5.39e-26	-0.868525
6-32623974-A-G	rs4959030	0.85654	0.85654	upstream gene	HLA-DQA1	eQTL	QTD000022	HLA-DRB1	5.76e-26	-1.53968
6-32623974-A-G	rs4959030	0.85654	0.85654	upstream gene	HLA-DQA1	eQTL	QTD000123	HLA-DQB1	6.1e-26	0.896902
6-32623974-A-G	rs4959030	0.85654	0.85654	upstream gene	HLA-DQA1	eQTL	QTD000053	HLA-DQA1	6.14e-26	-0.899998
6-32623974-A-G	rs4959030	0.85654	0.85654	upstream gene	HLA-DQA1	GWAS	Open_Targets_22.09	Insulin | medication for cholesterol, blood pressure or diabetes	8.11e-26	0.443092
6-32623974-A-G	rs4959030	0.85654	0.85654	upstream gene	HLA-DQA1	eQTL	QTD000415	HLA-DRB5	8.17e-26	-1.15607
6-32623974-A-G	rs4959030	0.85654	0.85654	upstream gene	HLA-DQA1	sQTL	QTD000089	HLA-DRB1	8.78e-26	-1.21094
6-32623974-A-G	rs4959030	0.85654	0.85654	upstream gene	HLA-DQA1	eQTL	QTD000022	HLA-DRB5	8.78e-26	-1.56447
6-32623974-A-G	rs4959030	0.85654	0.85654	upstream gene	HLA-DQA1	eQTL	QTD000232	HLA-DQB1-AS1	8.91e-26	-0.869815
6-32623974-A-G	rs4959030	0.85654	0.85654	upstream gene	HLA-DQA1	eQTL	QTD000246	HLA-DQB1-AS1	9.06e-26	-0.908855
6-32623974-A-G	rs4959030	0.85654	0.85654	upstream gene	HLA-DQA1	eQTL	QTD000361	HLA-DRB5	1.23e-25	-1.20562
6-32623974-A-G	rs4959030	0.85654	0.85654	upstream gene	HLA-DQA1	eQTL	QTD000227	HLA-DQB1-AS1	1.25e-25	-0.931489
6-32623974-A-G	rs4959030	0.85654	0.85654	upstream gene	HLA-DQA1	eQTL	QTD000425	HLA-DRB1	1.25e-25	-1.1747
6-32623974-A-G	rs4959030	0.85654	0.85654	upstream gene	HLA-DQA1	eQTL	QTD000106	HLA-DRB5	1.33e-25	-1.33658
6-32623974-A-G	rs4959030	0.85654	0.85654	upstream gene	HLA-DQA1	eQTL	QTD000111	HLA-DRB1	1.37e-25	-0.748685
6-32623974-A-G	rs4959030	0.85654	0.85654	upstream gene	HLA-DQA1	eQTL	QTD000133	HLA-DQB1	1.51e-25	-1.02452
6-32623974-A-G	rs4959030	0.85654	0.85654	upstream gene	HLA-DQA1	eQTL	QTD000106	HLA-DRB1	1.52e-25	-1.02435
6-32623974-A-G	rs4959030	0.85654	0.85654	upstream gene	HLA-DQA1	eQTL	QTD000247	HLA-DRB1	1.53e-25	-0.834108
6-32623974-A-G	rs4959030	0.85654	0.85654	upstream gene	HLA-DQA1	pQTL	UKBB_pQTL_3k	TF	1.7e-25	0.108523
6-32623974-A-G	rs4959030	0.85654	0.85654	upstream gene	HLA-DQA1	GWAS	Open_Targets_22.09	Lymphocyte counts	1.76e-25	0.028244
6-32623974-A-G	rs4959030	0.85654	0.85654	upstream gene	HLA-DQA1	eQTL	QTD000302	HLA-DQB1-AS1	1.97e-25	-1.19407
6-32623974-A-G	rs4959030	0.85654	0.85654	upstream gene	HLA-DQA1	eQTL	QTD000319	HLA-DQB1	2.03e-25	-0.721841
6-32623974-A-G	rs4959030	0.85654	0.85654	upstream gene	HLA-DQA1	eQTL	QTD000332	HLA-DQB1	2.05e-25	-1.08239
6-32623974-A-G	rs4959030	0.85654	0.85654	upstream gene	HLA-DQA1	eQTL	QTD000422	HLA-DQA1	2.05e-25	1.00366
6-32623974-A-G	rs4959030	0.85654	0.85654	upstream gene	HLA-DQA1	eQTL	QTD000105	HLA-DRB5	2.19e-25	-1.18622
6-32623974-A-G	rs4959030	0.85654	0.85654	upstream gene	HLA-DQA1	eQTL	QTD000172	HLA-DRB1	2.19e-25	-1.1976
6-32623974-A-G	rs4959030	0.85654	0.85654	upstream gene	HLA-DQA1	eQTL	QTD000197	HLA-DRB5	2.25e-25	-1.28586
6-32623974-A-G	rs4959030	0.85654	0.85654	upstream gene	HLA-DQA1	eQTL	QTD000176	HLA-DRB1	2.34e-25	-1.28256
6-32623974-A-G	rs4959030	0.85654	0.85654	upstream gene	HLA-DQA1	eQTL	QTD000420	HLA-DRB5	2.45e-25	-1.10802
6-32623974-A-G	rs4959030	0.85654	0.85654	upstream gene	HLA-DQA1	eQTL	QTD000143	HLA-DQB1	2.61e-25	0.808298
6-32623974-A-G	rs4959030	0.85654	0.85654	upstream gene	HLA-DQA1	pQTL	deCODE_pQTL_2021	IGFBP7	2.71e-25	-0.1019
6-32623974-A-G	rs4959030	0.85654	0.85654	upstream gene	HLA-DQA1	eQTL	QTD000237	HLA-DRB1	2.84e-25	-0.880842
6-32623974-A-G	rs4959030	0.85654	0.85654	upstream gene	HLA-DQA1	eQTL	QTD000424	HLA-DQB1	3.1e-25	-1.13913
6-32623974-A-G	rs4959030	0.85654	0.85654	upstream gene	HLA-DQA1	eQTL	QTD000075	HLA-DQA1	3.13e-25	-0.862227
6-32623974-A-G	rs4959030	0.85654	0.85654	upstream gene	HLA-DQA1	eQTL	QTD000132	HLA-DQB1-AS1	3.25e-25	-0.959577
6-32623974-A-G	rs4959030	0.85654	0.85654	upstream gene	HLA-DQA1	edQTL	Testis	chr6_32517652	3.3e-25	0.781722
6-32623974-A-G	rs4959030	0.85654	0.85654	upstream gene	HLA-DQA1	sQTL	QTD000335	HLA-DQB1	4.17e-25	1.10006
6-32623974-A-G	rs4959030	0.85654	0.85654	upstream gene	HLA-DQA1	eQTL	QTD000113	HLA-DQB2	4.73e-25	-0.85124
6-32623974-A-G	rs4959030	0.85654	0.85654	upstream gene	HLA-DQA1	eQTL	QTD000144	HLA-DRA	4.99e-25	0.802503
6-32623974-A-G	rs4959030	0.85654	0.85654	upstream gene	HLA-DQA1	GWAS	FinnGen_R12	Diabetic nephropathy (more control exclusions)	5.02e-25	0.32997
6-32623974-A-G	rs4959030	0.85654	0.85654	upstream gene	HLA-DQA1	eQTL	QTD000424	HLA-DRB5	5.05e-25	-1.18266
6-32623974-A-G	rs4959030	0.85654	0.85654	upstream gene	HLA-DQA1	eQTL	QTD000086	HLA-DRB1	5.06e-25	-1.0245
6-32623974-A-G	rs4959030	0.85654	0.85654	upstream gene	HLA-DQA1	eQTL	QTD000236	HLA-DQB1	5.27e-25	-1.01695
6-32623974-A-G	rs4959030	0.85654	0.85654	upstream gene	HLA-DQA1	GWAS	Open_Targets_22.09	Forced expiratory volume in 1-second (fev1)	5.69e-25	-0.0205506
6-32623974-A-G	rs4959030	0.85654	0.85654	upstream gene	HLA-DQA1	eQTL	QTD000342	C4B	5.93e-25	-0.747437
6-32623974-A-G	rs4959030	0.85654	0.85654	upstream gene	HLA-DQA1	GWAS	Open_Targets_22.09	Ulcerative colitis	6.33e-25	-0.2336
6-32623974-A-G	rs4959030	0.85654	0.85654	upstream gene	HLA-DQA1	sQTL	QTD000094	HLA-DRB5	6.59e-25	-1.25404
6-32623974-A-G	rs4959030	0.85654	0.85654	upstream gene	HLA-DQA1	eQTL	QTD000374	HLA-DQA1	6.93e-25	-0.767065
6-32623974-A-G	rs4959030	0.85654	0.85654	upstream gene	HLA-DQA1	GWAS	Open_Targets_22.09	Hypothyroidism	7.94e-25	0.182
6-32623974-A-G	rs4959030	0.85654	0.85654	upstream gene	HLA-DQA1	pQTL	UKBB_pQTL_3k	CDCP1	8.32e-25	-0.100228
6-32623974-A-G	rs4959030	0.85654	0.85654	upstream gene	HLA-DQA1	eQTL	QTD000414	HLA-DRB1	9.8e-25	-1.13908
6-32623974-A-G	rs4959030	0.85654	0.85654	upstream gene	HLA-DQA1	pQTL	deCODE_pQTL_2021	UMOD	9.99e-25	-0.1002
6-32623974-A-G	rs4959030	0.85654	0.85654	upstream gene	HLA-DQA1	eQTL	QTD000156	HLA-DRB5	1.01e-24	-1.19281
6-32623974-A-G	rs4959030	0.85654	0.85654	upstream gene	HLA-DQA1	eQTL	QTD000415	HLA-DRB1	1.01e-24	-1.12187
6-32623974-A-G	rs4959030	0.85654	0.85654	upstream gene	HLA-DQA1	eQTL	QTD000124	HLA-DQB1	1.07e-24	-0.90964
6-32623974-A-G	rs4959030	0.85654	0.85654	upstream gene	HLA-DQA1	eQTL	QTD000227	HLA-DRB1	1.08e-24	-0.818804
6-32623974-A-G	rs4959030	0.85654	0.85654	upstream gene	HLA-DQA1	eQTL	QTD000430	HLA-DRB5	1.13e-24	-1.09481
6-32623974-A-G	rs4959030	0.85654	0.85654	upstream gene	HLA-DQA1	eQTL	QTD000417	HLA-DQA1	1.13e-24	-1.08103
6-32623974-A-G	rs4959030	0.85654	0.85654	upstream gene	HLA-DQA1	eQTL	QTD000357	HLA-DQA1	1.14e-24	-0.692635
6-32623974-A-G	rs4959030	0.85654	0.85654	upstream gene	HLA-DQA1	eQTL	QTD000373	HLA-DQB2	1.22e-24	0.853713
6-32623974-A-G	rs4959030	0.85654	0.85654	upstream gene	HLA-DQA1	eQTL	QTD000306	HLA-DRB1	1.3e-24	-1.0881
6-32623974-A-G	rs4959030	0.85654	0.85654	upstream gene	HLA-DQA1	eQTL	QTD000132	HLA-DQA1	1.46e-24	-0.911593
6-32623974-A-G	rs4959030	0.85654	0.85654	upstream gene	HLA-DQA1	eQTL	QTD000424	HLA-DRB1	1.53e-24	-1.11971
6-32623974-A-G	rs4959030	0.85654	0.85654	upstream gene	HLA-DQA1	eQTL	QTD000119	HLA-DQB2	1.55e-24	0.806191
6-32623974-A-G	rs4959030	0.85654	0.85654	upstream gene	HLA-DQA1	eQTL	QTD000032	HLA-DRB1	1.57e-24	-1.27123
6-32623974-A-G	rs4959030	0.85654	0.85654	upstream gene	HLA-DQA1	eQTL	QTD000302	HLA-DRB1	1.68e-24	-1.08386
6-32623974-A-G	rs4959030	0.85654	0.85654	upstream gene	HLA-DQA1	pQTL	deCODE_pQTL_2021	ITCH	1.84e-24	0.0966
6-32623974-A-G	rs4959030	0.85654	0.85654	upstream gene	HLA-DQA1	eQTL	QTD000338	HLA-DQB1	2.12e-24	-1.1222
6-32623974-A-G	rs4959030	0.85654	0.85654	upstream gene	HLA-DQA1	eQTL	QTD000113	HLA-DQB2	2.24e-24	-0.849101
6-32623974-A-G	rs4959030	0.85654	0.85654	upstream gene	HLA-DQA1	eQTL	QTD000332	HLA-DQB1-AS1	2.63e-24	-1.06137
6-32623974-A-G	rs4959030	0.85654	0.85654	upstream gene	HLA-DQA1	eQTL	QTD000637	HLA-DRB1	2.66e-24	-1.57651
6-32623974-A-G	rs4959030	0.85654	0.85654	upstream gene	HLA-DQA1	GWAS	Open_Targets_22.09	Neutrophil count	2.7e-24	0.0308987
6-32623974-A-G	rs4959030	0.85654	0.85654	upstream gene	HLA-DQA1	eQTL	QTD000359	HLA-DQB1	2.72e-24	-0.748745
6-32623974-A-G	rs4959030	0.85654	0.85654	upstream gene	HLA-DQA1	eQTL	QTD000092	HLA-DRA	2.75e-24	1.12134
6-32623974-A-G	rs4959030	0.85654	0.85654	upstream gene	HLA-DQA1	GWAS	FGR12_UKBB	Disorders of lipoprotein metabolism and other lipidaemias	3.16e-24	0.0726
6-32623974-A-G	rs4959030	0.85654	0.85654	upstream gene	HLA-DQA1	eQTL	QTD000118	HLA-DQB2	3.45e-24	-0.794576
6-32623974-A-G	rs4959030	0.85654	0.85654	upstream gene	HLA-DQA1	eQTL	QTD000362	HLA-DQB1	3.82e-24	-0.857698
6-32623974-A-G	rs4959030	0.85654	0.85654	upstream gene	HLA-DQA1	GWAS	Open_Targets_22.09	Lymphocyte counts	4.1e-24	0.0303559
6-32623974-A-G	rs4959030	0.85654	0.85654	upstream gene	HLA-DQA1	GWAS	Open_Targets_22.09	Low density lipoprotein cholesterol levels	4.4e-24	0.0274104
6-32623974-A-G	rs4959030	0.85654	0.85654	upstream gene	HLA-DQA1	eQTL	QTD000237	HLA-DQA1	5.03e-24	-0.940098
6-32623974-A-G	rs4959030	0.85654	0.85654	upstream gene	HLA-DQA1	eQTL	QTD000332	HLA-DRB1	5.05e-24	-1.00018
6-32623974-A-G	rs4959030	0.85654	0.85654	upstream gene	HLA-DQA1	eQTL	QTD000302	HLA-DQB1	5.12e-24	-1.15621
6-32623974-A-G	rs4959030	0.85654	0.85654	upstream gene	HLA-DQA1	sQTL	QTD000285	HLA-DRB1	5.4e-24	-0.745231
6-32623974-A-G	rs4959030	0.85654	0.85654	upstream gene	HLA-DQA1	eQTL	QTD000410	HLA-DRB1	5.91e-24	-1.07478
6-32623974-A-G	rs4959030	0.85654	0.85654	upstream gene	HLA-DQA1	eQTL	QTD000515	HLA-DRB5	6.22e-24	-1.46621
6-32623974-A-G	rs4959030	0.85654	0.85654	upstream gene	HLA-DQA1	eQTL	QTD000359	HLA-DQB1	6.4e-24	-0.504739
6-32623974-A-G	rs4959030	0.85654	0.85654	upstream gene	HLA-DQA1	eQTL	QTD000289	HLA-DQB2	7.07e-24	-0.820022
6-32623974-A-G	rs4959030	0.85654	0.85654	upstream gene	HLA-DQA1	edQTL	Whole-Blood	chr6_32662023	7.08e-24	0.510889
6-32623974-A-G	rs4959030	0.85654	0.85654	upstream gene	HLA-DQA1	eQTL	QTD000214	HLA-DQB1	7.54e-24	-0.862119
6-32623974-A-G	rs4959030	0.85654	0.85654	upstream gene	HLA-DQA1	eQTL	QTD000243	HLA-DQB1	8.33e-24	0.792085
6-32623974-A-G	rs4959030	0.85654	0.85654	upstream gene	HLA-DQA1	eQTL	QTD000144	HLA-DQB1	8.91e-24	-0.740058
6-32623974-A-G	rs4959030	0.85654	0.85654	upstream gene	HLA-DQA1	eQTL	QTD000214	HLA-DRA	9.05e-24	-0.960258
6-32623974-A-G	rs4959030	0.85654	0.85654	upstream gene	HLA-DQA1	pQTL	UKBB_pQTL_3k	CXCL1	9.21e-24	-0.0978018
6-32623974-A-G	rs4959030	0.85654	0.85654	upstream gene	HLA-DQA1	eQTL	QTD000287	HLA-DQA2	9.9e-24	0.799881
6-32623974-A-G	rs4959030	0.85654	0.85654	upstream gene	HLA-DQA1	eQTL	QTD000420	HLA-DRB5	1.01e-23	-1.07787
6-32623974-A-G	rs4959030	0.85654	0.85654	upstream gene	HLA-DQA1	eQTL	QTD000343	C4A	1.01e-23	-0.723712
6-32623974-A-G	rs4959030	0.85654	0.85654	upstream gene	HLA-DQA1	eQTL	QTD000022	HLA-DRB1	1.12e-23	-1.479
6-32623974-A-G	rs4959030	0.85654	0.85654	upstream gene	HLA-DQA1	eQTL	QTD000123	HLA-DQA1	1.25e-23	-0.862151
6-32623974-A-G	rs4959030	0.85654	0.85654	upstream gene	HLA-DQA1	eQTL	QTD000314	HLA-DQB1	1.27e-23	-0.864144
6-32623974-A-G	rs4959030	0.85654	0.85654	upstream gene	HLA-DQA1	eQTL	QTD000555	HLA-DRB1	1.28e-23	-1.50037
6-32623974-A-G	rs4959030	0.85654	0.85654	upstream gene	HLA-DQA1	eQTL	QTD000274	HLA-DPB1	1.29e-23	0.694452
6-32623974-A-G	rs4959030	0.85654	0.85654	upstream gene	HLA-DQA1	eQTL	QTD000297	HLA-DRB5	1.39e-23	-1.01163
6-32623974-A-G	rs4959030	0.85654	0.85654	upstream gene	HLA-DQA1	eQTL	QTD000316	HLA-DQA1	1.44e-23	-0.790915
6-32623974-A-G	rs4959030	0.85654	0.85654	upstream gene	HLA-DQA1	sQTL	QTD000235	HLA-DQB1	1.45e-23	0.986557
6-32623974-A-G	rs4959030	0.85654	0.85654	upstream gene	HLA-DQA1	GWAS	FinnGen_R12	Second line medication for Crohn's disease	1.61e-23	0.129325
6-32623974-A-G	rs4959030	0.85654	0.85654	upstream gene	HLA-DQA1	GWAS	Open_Targets_22.09	Diabetes diagnosed by doctor	1.65e-23	0.154167
6-32623974-A-G	rs4959030	0.85654	0.85654	upstream gene	HLA-DQA1	GWAS	FinnGen_drugs	E0000 Lotions	1.85e-23	-0.0235052
6-32623974-A-G	rs4959030	0.85654	0.85654	upstream gene	HLA-DQA1	eQTL	QTD000414	HLA-DRB5	1.86e-23	-1.15353
6-32623974-A-G	rs4959030	0.85654	0.85654	upstream gene	HLA-DQA1	GWAS	FinnGen_R12	Papulosquamous disorders	1.86e-23	0.160371
6-32623974-A-G	rs4959030	0.85654	0.85654	upstream gene	HLA-DQA1	eQTL	QTD000430	HLA-DQB1-AS1	2.05e-23	-1.00106
6-32623974-A-G	rs4959030	0.85654	0.85654	upstream gene	HLA-DQA1	eQTL	QTD000031	HLA-DRB1	2.19e-23	-1.26764
6-32623974-A-G	rs4959030	0.85654	0.85654	upstream gene	HLA-DQA1	sQTL	QTD000055	HLA-DQB1	2.2e-23	-0.871106
6-32623974-A-G	rs4959030	0.85654	0.85654	upstream gene	HLA-DQA1	eQTL	QTD000192	HLA-DRB5	2.37e-23	-1.29247
6-32623974-A-G	rs4959030	0.85654	0.85654	upstream gene	HLA-DQA1	eQTL	QTD000191	HLA-DRB5	2.59e-23	-1.22227
6-32623974-A-G	rs4959030	0.85654	0.85654	upstream gene	HLA-DQA1	eQTL	QTD000257	HLA-DQB1-AS1	2.66e-23	-0.739133
6-32623974-A-G	rs4959030	0.85654	0.85654	upstream gene	HLA-DQA1	eQTL	QTD000374	HLA-DQA2	2.7e-23	0.795979
6-32623974-A-G	rs4959030	0.85654	0.85654	upstream gene	HLA-DQA1	eQTL	QTD000181	HLA-DRB1	2.73e-23	-1.12541
6-32623974-A-G	rs4959030	0.85654	0.85654	upstream gene	HLA-DQA1	eQTL	QTD000127	HLA-DQA1	2.76e-23	-1.08488
6-32623974-A-G	rs4959030	0.85654	0.85654	upstream gene	HLA-DQA1	eQTL	QTD000274	HLA-DQB1	2.85e-23	-0.846843
6-32623974-A-G	rs4959030	0.85654	0.85654	upstream gene	HLA-DQA1	eQTL	QTD000216	HLA-DRB1	2.9e-23	-0.829797
6-32623974-A-G	rs4959030	0.85654	0.85654	upstream gene	HLA-DQA1	eQTL	QTD000288	HLA-DQB1	3.05e-23	0.760201
6-32623974-A-G	rs4959030	0.85654	0.85654	upstream gene	HLA-DQA1	eQTL	QTD000212	HLA-DQB1-AS1	3.34e-23	-0.891286
6-32623974-A-G	rs4959030	0.85654	0.85654	upstream gene	HLA-DQA1	eQTL	QTD000415	HLA-DRB5	3.42e-23	-1.06089
6-32623974-A-G	rs4959030	0.85654	0.85654	upstream gene	HLA-DQA1	eQTL	QTD000332	HLA-DQA1	3.47e-23	-0.832706
6-32623974-A-G	rs4959030	0.85654	0.85654	upstream gene	HLA-DQA1	edQTL	Muscle-Skeletal	chr6_32517652	3.62e-23	0.491703
6-32623974-A-G	rs4959030	0.85654	0.85654	upstream gene	HLA-DQA1	eQTL	QTD000162	HLA-DRB5	3.65e-23	-1.312
6-32623974-A-G	rs4959030	0.85654	0.85654	upstream gene	HLA-DQA1	eQTL	QTD000131	HLA-DQB1-AS1	4.55e-23	-0.949542
6-32623974-A-G	rs4959030	0.85654	0.85654	upstream gene	HLA-DQA1	GWAS	FinnGen_R12	Other (seronegative) rheumatoid arthritis, wide	5.01e-23	0.241295
6-32623974-A-G	rs4959030	0.85654	0.85654	upstream gene	HLA-DQA1	eQTL	QTD000414	HLA-DQB1	5.13e-23	-1.13232
6-32623974-A-G	rs4959030	0.85654	0.85654	upstream gene	HLA-DQA1	eQTL	QTD000436	HLA-DQB1	5.27e-23	-0.967439
6-32623974-A-G	rs4959030	0.85654	0.85654	upstream gene	HLA-DQA1	eQTL	QTD000376	HLA-DQB1	5.33e-23	-0.850554
6-32623974-A-G	rs4959030	0.85654	0.85654	upstream gene	HLA-DQA1	eQTL	QTD000186	HLA-DRB1	5.47e-23	-1.17447
6-32623974-A-G	rs4959030	0.85654	0.85654	upstream gene	HLA-DQA1	eQTL	QTD000327	HLA-DRB1	6.66e-23	-1.11769
6-32623974-A-G	rs4959030	0.85654	0.85654	upstream gene	HLA-DQA1	pQTL	deCODE_pQTL_2021	FOLR2	7.12e-23	0.0967
6-32623974-A-G	rs4959030	0.85654	0.85654	upstream gene	HLA-DQA1	eQTL	QTD000435	HLA-DQB1	7.7e-23	-0.636803
6-32623974-A-G	rs4959030	0.85654	0.85654	upstream gene	HLA-DQA1	pQTL	UKBB_pQTL_3k	BTN2A1	8.49e-23	0.0953185
6-32623974-A-G	rs4959030	0.85654	0.85654	upstream gene	HLA-DQA1	eQTL	QTD000196	HLA-DRB1	9.28e-23	-1.15785
6-32623974-A-G	rs4959030	0.85654	0.85654	upstream gene	HLA-DQA1	eQTL	QTD000344	HLA-DQB1	9.62e-23	-0.65807
6-32623974-A-G	rs4959030	0.85654	0.85654	upstream gene	HLA-DQA1	eQTL	QTD000161	HLA-DRB1	1.01e-22	-1.262
6-32623974-A-G	rs4959030	0.85654	0.85654	upstream gene	HLA-DQA1	eQTL	QTD000252	HLA-DQB1-AS1	1.01e-22	-0.921696
6-32623974-A-G	rs4959030	0.85654	0.85654	upstream gene	HLA-DQA1	eQTL	QTD000608	HLA-DRB6	1.18e-22	0.594579
6-32623974-A-G	rs4959030	0.85654	0.85654	upstream gene	HLA-DQA1	eQTL	QTD000151	HLA-DRB1	1.36e-22	-1.22765
6-32623974-A-G	rs4959030	0.85654	0.85654	upstream gene	HLA-DQA1	eQTL	QTD000607	HLA-DQB2	1.44e-22	0.589833
6-32623974-A-G	rs4959030	0.85654	0.85654	upstream gene	HLA-DQA1	eQTL	QTD000359	HLA-DQA1	1.46e-22	-0.658916
6-32623974-A-G	rs4959030	0.85654	0.85654	upstream gene	HLA-DQA1	sQTL	QTD000125	HLA-DQA1	1.5e-22	-0.878798
6-32623974-A-G	rs4959030	0.85654	0.85654	upstream gene	HLA-DQA1	eQTL	QTD000187	HLA-DRB5	1.54e-22	-1.30539
6-32623974-A-G	rs4959030	0.85654	0.85654	upstream gene	HLA-DQA1	eQTL	QTD000072	HLA-DRB1	1.57e-22	-1.28577
6-32623974-A-G	rs4959030	0.85654	0.85654	upstream gene	HLA-DQA1	GWAS	FGR12_UKBB	Ulcerative colitis (strict definition, require KELA, min 2 HDR)	1.58e-22	-0.189
6-32623974-A-G	rs4959030	0.85654	0.85654	upstream gene	HLA-DQA1	eQTL	QTD000090	HLA-DQB1	1.61e-22	-1.03998
6-32623974-A-G	rs4959030	0.85654	0.85654	upstream gene	HLA-DQA1	eQTL	QTD000118	HLA-DRA	1.61e-22	0.760714
6-32623974-A-G	rs4959030	0.85654	0.85654	upstream gene	HLA-DQA1	eQTL	QTD000244	HLA-DQA1	1.67e-22	-0.678042
6-32623974-A-G	rs4959030	0.85654	0.85654	upstream gene	HLA-DQA1	eQTL	QTD000119	HLA-DQA1	1.71e-22	-0.763707
6-32623974-A-G	rs4959030	0.85654	0.85654	upstream gene	HLA-DQA1	sQTL	QTD000340	HLA-DRB5	1.81e-22	-1.07809
6-32623974-A-G	rs4959030	0.85654	0.85654	upstream gene	HLA-DQA1	pQTL	UKBB_pQTL_3k	IL7R	1.87e-22	0.0946257
6-32623974-A-G	rs4959030	0.85654	0.85654	upstream gene	HLA-DQA1	eQTL	QTD000134	HLA-DRA	1.94e-22	-0.939836
6-32623974-A-G	rs4959030	0.85654	0.85654	upstream gene	HLA-DQA1	eQTL	QTD000137	HLA-DRB5	2.06e-22	-1.1718
6-32623974-A-G	rs4959030	0.85654	0.85654	upstream gene	HLA-DQA1	eQTL	QTD000196	HLA-DRB5	2.12e-22	-1.21669
6-32623974-A-G	rs4959030	0.85654	0.85654	upstream gene	HLA-DQA1	eQTL	QTD000086	HLA-DRB1	2.16e-22	-1.07681
6-32623974-A-G	rs4959030	0.85654	0.85654	upstream gene	HLA-DQA1	eQTL	QTD000095	HLA-DRB5	2.44e-22	-1.28415
6-32623974-A-G	rs4959030	0.85654	0.85654	upstream gene	HLA-DQA1	GWAS	Open_Targets_22.09	Insulin | medication for cholesterol, blood pressure, diabetes, or take exogenous hormones	2.47e-22	0.507526
6-32623974-A-G	rs4959030	0.85654	0.85654	upstream gene	HLA-DQA1	eQTL	QTD000410	HLA-DQB1-AS1	2.55e-22	-1.06966
6-32623974-A-G	rs4959030	0.85654	0.85654	upstream gene	HLA-DQA1	eQTL	QTD000352	HLA-DRB1	2.56e-22	-1.20821
6-32623974-A-G	rs4959030	0.85654	0.85654	upstream gene	HLA-DQA1	eQTL	QTD000132	HLA-DRB1	2.57e-22	-0.832881
6-32623974-A-G	rs4959030	0.85654	0.85654	upstream gene	HLA-DQA1	GWAS	Open_Targets_22.09	Forced expiratory volume in 1-second (fev1), best measure	3.27e-22	-0.0208442
6-32623974-A-G	rs4959030	0.85654	0.85654	upstream gene	HLA-DQA1	eQTL	QTD000133	HLA-DQB1	3.32e-22	0.932702
6-32623974-A-G	rs4959030	0.85654	0.85654	upstream gene	HLA-DQA1	eQTL	QTD000257	HLA-DQB1-AS1	3.52e-22	-0.737225
6-32623974-A-G	rs4959030	0.85654	0.85654	upstream gene	HLA-DQA1	eQTL	QTD000284	HLA-DQB2	3.7e-22	0.706288
6-32623974-A-G	rs4959030	0.85654	0.85654	upstream gene	HLA-DQA1	eQTL	QTD000096	HLA-DQB1	3.85e-22	-1.29209
6-32623974-A-G	rs4959030	0.85654	0.85654	upstream gene	HLA-DQA1	GWAS	FinnGen_R12	Weight, inverse-rank normalized	3.93e-22	-0.0285299
6-32623974-A-G	rs4959030	0.85654	0.85654	upstream gene	HLA-DQA1	eQTL	QTD000297	HLA-DQB1-AS1	4.05e-22	-1.07725
6-32623974-A-G	rs4959030	0.85654	0.85654	upstream gene	HLA-DQA1	GWAS	FinnGen_MVP_UKBB_meta	Ulcerative colitis (strict definition, require KELA, min 2 HDR)	4.47e-22	-0.183
6-32623974-A-G	rs4959030	0.85654	0.85654	upstream gene	HLA-DQA1	eQTL	QTD000192	HLA-DRB1	4.7e-22	-1.16171
6-32623974-A-G	rs4959030	0.85654	0.85654	upstream gene	HLA-DQA1	eQTL	QTD000273	HLA-DRA	4.99e-22	0.817538
6-32623974-A-G	rs4959030	0.85654	0.85654	upstream gene	HLA-DQA1	sQTL	QTD000094	HLA-DQB1	5.17e-22	-1.08058
6-32623974-A-G	rs4959030	0.85654	0.85654	upstream gene	HLA-DQA1	eQTL	QTD000332	HLA-DQB1-AS1	5.54e-22	-0.956211
6-32623974-A-G	rs4959030	0.85654	0.85654	upstream gene	HLA-DQA1	GWAS	Open_Targets_22.09	Hayfever, allergic rhinitis or eczema | blood clot, dvt, bronchitis, emphysema, asthma, rhinitis, eczema, allergy diagnosed by doctor	5.82e-22	-0.0752888
6-32623974-A-G	rs4959030	0.85654	0.85654	upstream gene	HLA-DQA1	eQTL	QTD000321	HLA-DRB5	5.86e-22	-1.19371
6-32623974-A-G	rs4959030	0.85654	0.85654	upstream gene	HLA-DQA1	eQTL	QTD000326	HLA-DQB1	5.89e-22	-1.1575
6-32623974-A-G	rs4959030	0.85654	0.85654	upstream gene	HLA-DQA1	eQTL	QTD000425	HLA-DQB1-AS1	6.44e-22	-1.0692
6-32623974-A-G	rs4959030	0.85654	0.85654	upstream gene	HLA-DQA1	eQTL	QTD000144	HLA-DRA	6.48e-22	-0.760458
6-32623974-A-G	rs4959030	0.85654	0.85654	upstream gene	HLA-DQA1	GWAS	Open_Targets_22.09	White blood cell (leukocyte) count	6.77e-22	0.0656336
6-32623974-A-G	rs4959030	0.85654	0.85654	upstream gene	HLA-DQA1	eQTL	QTD000344	HLA-DQB2	7.15e-22	-0.783396
6-32623974-A-G	rs4959030	0.85654	0.85654	upstream gene	HLA-DQA1	eQTL	QTD000410	HLA-DRB5	7.5e-22	-1.0595
6-32623974-A-G	rs4959030	0.85654	0.85654	upstream gene	HLA-DQA1	eQTL	QTD000093	HLA-DQB1	7.55e-22	-1.15971
6-32623974-A-G	rs4959030	0.85654	0.85654	upstream gene	HLA-DQA1	eQTL	QTD000238	HLA-DQB1	7.68e-22	-0.988288
6-32623974-A-G	rs4959030	0.85654	0.85654	upstream gene	HLA-DQA1	eQTL	QTD000256	HLA-DQB1-AS1	8.71e-22	-0.793649
6-32623974-A-G	rs4959030	0.85654	0.85654	upstream gene	HLA-DQA1	GWAS	Open_Targets_22.09	Malabsorption/coeliac disease | non-cancer illness code, self-reported	1.03e-21	0.479932
6-32623974-A-G	rs4959030	0.85654	0.85654	upstream gene	HLA-DQA1	eQTL	QTD000410	HLA-DRB5	1.11e-21	-1.06707
6-32623974-A-G	rs4959030	0.85654	0.85654	upstream gene	HLA-DQA1	eQTL	QTD000327	HLA-DQA1	1.14e-21	-1.11291
6-32623974-A-G	rs4959030	0.85654	0.85654	upstream gene	HLA-DQA1	eQTL	QTD000157	HLA-DRB5	1.14e-21	-1.10298
6-32623974-A-G	rs4959030	0.85654	0.85654	upstream gene	HLA-DQA1	eQTL	QTD000432	HLA-DQB2	1.16e-21	-1.01969
6-32623974-A-G	rs4959030	0.85654	0.85654	upstream gene	HLA-DQA1	eQTL	QTD000124	HLA-DQB2	1.2e-21	-0.803361
6-32623974-A-G	rs4959030	0.85654	0.85654	upstream gene	HLA-DQA1	eQTL	QTD000171	HLA-DQB1	1.23e-21	-1.15879
6-32623974-A-G	rs4959030	0.85654	0.85654	upstream gene	HLA-DQA1	eQTL	QTD000286	HLA-DQA1	1.25e-21	-0.725419
6-32623974-A-G	rs4959030	0.85654	0.85654	upstream gene	HLA-DQA1	eQTL	QTD000177	HLA-DRB5	1.32e-21	-1.19791
6-32623974-A-G	rs4959030	0.85654	0.85654	upstream gene	HLA-DQA1	GWAS	FinnGen_R12	Ankylosing spondylitis, strict definition	1.35e-21	0.529511
6-32623974-A-G	rs4959030	0.85654	0.85654	upstream gene	HLA-DQA1	eQTL	QTD000344	HLA-DQB1	1.71e-21	-0.773619
6-32623974-A-G	rs4959030	0.85654	0.85654	upstream gene	HLA-DQA1	GWAS	FinnGen_drugs	A07EC Aminosalicylic acid and similar agents	1.76e-21	0.0145812
6-32623974-A-G	rs4959030	0.85654	0.85654	upstream gene	HLA-DQA1	eQTL	QTD000297	HLA-DQA1	1.98e-21	-0.911558
6-32623974-A-G	rs4959030	0.85654	0.85654	upstream gene	HLA-DQA1	GWAS	FGR12_UKBB	Seronegative rheumatoid arthritis	2e-21	0.269
6-32623974-A-G	rs4959030	0.85654	0.85654	upstream gene	HLA-DQA1	eQTL	QTD000214	HLA-DQB1	2.37e-21	-0.918557
6-32623974-A-G	rs4959030	0.85654	0.85654	upstream gene	HLA-DQA1	GWAS	Open_Targets_22.09	Hemoglobin	2.4e-21	-0.0285836
6-32623974-A-G	rs4959030	0.85654	0.85654	upstream gene	HLA-DQA1	eQTL	QTD000374	HLA-DQB2	2.48e-21	0.724659
6-32623974-A-G	rs4959030	0.85654	0.85654	upstream gene	HLA-DQA1	eQTL	QTD000137	HLA-DRB1	2.55e-21	-1.17073
6-32623974-A-G	rs4959030	0.85654	0.85654	upstream gene	HLA-DQA1	eQTL	QTD000244	HLA-DQB1	2.63e-21	-0.663951
6-32623974-A-G	rs4959030	0.85654	0.85654	upstream gene	HLA-DQA1	eQTL	QTD000036	HLA-DRB1	2.8e-21	-1.47803
6-32623974-A-G	rs4959030	0.85654	0.85654	upstream gene	HLA-DQA1	sQTL	QTD000145	HLA-DQA1	2.89e-21	-0.755463
6-32623974-A-G	rs4959030	0.85654	0.85654	upstream gene	HLA-DQA1	eQTL	QTD000326	HLA-DRB5	3e-21	-1.07324
6-32623974-A-G	rs4959030	0.85654	0.85654	upstream gene	HLA-DQA1	eQTL	QTD000127	HLA-DQB1	3.16e-21	-0.987034
6-32623974-A-G	rs4959030	0.85654	0.85654	upstream gene	HLA-DQA1	eQTL	QTD000282	HLA-DQA2	3.24e-21	0.682282
6-32623974-A-G	rs4959030	0.85654	0.85654	upstream gene	HLA-DQA1	eQTL	QTD000274	HLA-DQB2	3.24e-21	-0.574762
6-32623974-A-G	rs4959030	0.85654	0.85654	upstream gene	HLA-DQA1	eQTL	QTD000609	HLA-DQB1	3.78e-21	-0.555692
6-32623974-A-G	rs4959030	0.85654	0.85654	upstream gene	HLA-DQA1	eQTL	QTD000052	HLA-DQB1-AS1	3.86e-21	-0.680871
6-32623974-A-G	rs4959030	0.85654	0.85654	upstream gene	HLA-DQA1	eQTL	QTD000111	HLA-DQA1	3.94e-21	-0.76783
6-32623974-A-G	rs4959030	0.85654	0.85654	upstream gene	HLA-DQA1	eQTL	QTD000415	HLA-DRB5	4.04e-21	-1.08471
6-32623974-A-G	rs4959030	0.85654	0.85654	upstream gene	HLA-DQA1	eQTL	QTD000126	HLA-DQB1-AS1	4.13e-21	-1.08564
6-32623974-A-G	rs4959030	0.85654	0.85654	upstream gene	HLA-DQA1	eQTL	QTD000420	HLA-DQB1	4.14e-21	-1.00439
6-32623974-A-G	rs4959030	0.85654	0.85654	upstream gene	HLA-DQA1	GWAS	FinnGen_MVP_UKBB_meta	Disorders of lipoprotein metabolism and other lipidaemias	4.27e-21	0.0621
6-32623974-A-G	rs4959030	0.85654	0.85654	upstream gene	HLA-DQA1	eQTL	QTD000137	HLA-DRB1	4.28e-21	-1.11916
6-32623974-A-G	rs4959030	0.85654	0.85654	upstream gene	HLA-DQA1	eQTL	QTD000644	HLA-DRB1	4.33e-21	-1.49144
6-32623974-A-G	rs4959030	0.85654	0.85654	upstream gene	HLA-DQA1	eQTL	QTD000291	HLA-DRB5	4.33e-21	-1.13286
6-32623974-A-G	rs4959030	0.85654	0.85654	upstream gene	HLA-DQA1	eQTL	QTD000082	HLA-DQB1	4.76e-21	-1.06931
6-32623974-A-G	rs4959030	0.85654	0.85654	upstream gene	HLA-DQA1	GWAS	FinnGen_R12	Atopic dermatitis	4.79e-21	-0.113509
6-32623974-A-G	rs4959030	0.85654	0.85654	upstream gene	HLA-DQA1	eQTL	QTD000119	HLA-DQB2	5e-21	-0.752534
6-32623974-A-G	rs4959030	0.85654	0.85654	upstream gene	HLA-DQA1	eQTL	QTD000068	HLA-DRB1	5.04e-21	-1.22189
6-32623974-A-G	rs4959030	0.85654	0.85654	upstream gene	HLA-DQA1	sQTL	QTD000230	HLA-DQB1	5.06e-21	0.977966
6-32623974-A-G	rs4959030	0.85654	0.85654	upstream gene	HLA-DQA1	eQTL	QTD000093	HLA-DQB2	5.32e-21	1.08694
6-32623974-A-G	rs4959030	0.85654	0.85654	upstream gene	HLA-DQA1	eQTL	QTD000329	HLA-DRA	5.42e-21	-1.14673
6-32623974-A-G	rs4959030	0.85654	0.85654	upstream gene	HLA-DQA1	eQTL	QTD000021	HLA-DRB1	5.45e-21	-1.39472
6-32623974-A-G	rs4959030	0.85654	0.85654	upstream gene	HLA-DQA1	eQTL	QTD000126	HLA-DQB1	6.21e-21	-1.09896
6-32623974-A-G	rs4959030	0.85654	0.85654	upstream gene	HLA-DQA1	eQTL	QTD000367	HLA-DRB1	6.22e-21	-1.59806
6-32623974-A-G	rs4959030	0.85654	0.85654	upstream gene	HLA-DQA1	eQTL	QTD000106	HLA-DRB1	6.24e-21	-1.09308
6-32623974-A-G	rs4959030	0.85654	0.85654	upstream gene	HLA-DQA1	eQTL	QTD000251	HLA-DQB1-AS1	6.49e-21	-0.873822
6-32623974-A-G	rs4959030	0.85654	0.85654	upstream gene	HLA-DQA1	eQTL	QTD000172	HLA-DRB1	6.86e-21	-1.10403
6-32623974-A-G	rs4959030	0.85654	0.85654	upstream gene	HLA-DQA1	sQTL	QTD000320	HLA-DQA2	7.2e-21	0.729366
6-32623974-A-G	rs4959030	0.85654	0.85654	upstream gene	HLA-DQA1	eQTL	QTD000054	HLA-DQB2	7.21e-21	-0.769255
6-32623974-A-G	rs4959030	0.85654	0.85654	upstream gene	HLA-DQA1	eQTL	QTD000422	HLA-DQB2	7.43e-21	-1.0099
6-32623974-A-G	rs4959030	0.85654	0.85654	upstream gene	HLA-DQA1	eQTL	QTD000126	HLA-DRB1	7.62e-21	-1.05167
6-32623974-A-G	rs4959030	0.85654	0.85654	upstream gene	HLA-DQA1	eQTL	QTD000284	HLA-DQB1	7.78e-21	-0.698314
6-32623974-A-G	rs4959030	0.85654	0.85654	upstream gene	HLA-DQA1	eQTL	QTD000253	HLA-DQB1	7.99e-21	-0.927225
6-32623974-A-G	rs4959030	0.85654	0.85654	upstream gene	HLA-DQA1	eQTL	QTD000312	HLA-DQA1	8.25e-21	-0.451017
6-32623974-A-G	rs4959030	0.85654	0.85654	upstream gene	HLA-DQA1	eQTL	QTD000339	HLA-DQA1	8.4e-21	-1.00603
6-32623974-A-G	rs4959030	0.85654	0.85654	upstream gene	HLA-DQA1	eQTL	QTD000314	HLA-DQA1	9.35e-21	-0.797776
6-32623974-A-G	rs4959030	0.85654	0.85654	upstream gene	HLA-DQA1	GWAS	FGR12_UKBB	Nasal polyp	1e-20	0.181
6-32623974-A-G	rs4959030	0.85654	0.85654	upstream gene	HLA-DQA1	GWAS	FinnGen_R12	Other arthritis (FG)	1.01e-20	0.16592
6-32623974-A-G	rs4959030	0.85654	0.85654	upstream gene	HLA-DQA1	eQTL	QTD000116	HLA-DQA1	1.05e-20	-0.709653
6-32623974-A-G	rs4959030	0.85654	0.85654	upstream gene	HLA-DQA1	GWAS	FinnGen_MVP_UKBB_meta	Sarcoidosis	1.12e-20	-0.203
6-32623974-A-G	rs4959030	0.85654	0.85654	upstream gene	HLA-DQA1	eQTL	QTD000289	HLA-DQB2	1.2e-20	-0.756005
6-32623974-A-G	rs4959030	0.85654	0.85654	upstream gene	HLA-DQA1	eQTL	QTD000659	HLA-DRB1	1.27e-20	-1.45923
6-32623974-A-G	rs4959030	0.85654	0.85654	upstream gene	HLA-DQA1	pQTL	UKBB_pQTL_3k	GNAS	1.3e-20	-0.0967427
6-32623974-A-G	rs4959030	0.85654	0.85654	upstream gene	HLA-DQA1	eQTL	QTD000373	HLA-DQA2	1.31e-20	0.790357
6-32623974-A-G	rs4959030	0.85654	0.85654	upstream gene	HLA-DQA1	GWAS	FinnGen_MVP_UKBB_meta	Disorders of optic nerve and visual pathways	1.35e-20	-0.215
6-32623974-A-G	rs4959030	0.85654	0.85654	upstream gene	HLA-DQA1	eQTL	QTD000249	HLA-DQB1	1.47e-20	-0.857777
6-32623974-A-G	rs4959030	0.85654	0.85654	upstream gene	HLA-DQA1	eQTL	QTD000116	HLA-DQA2	1.62e-20	0.728959
6-32623974-A-G	rs4959030	0.85654	0.85654	upstream gene	HLA-DQA1	GWAS	Open_Targets_22.09	Neutralising antibody response to interferon beta therapy in multiple sclerosis (antibody titre; IFNβ-1a subcutaneous)	1.64e-20	-0.3121
6-32623974-A-G	rs4959030	0.85654	0.85654	upstream gene	HLA-DQA1	eQTL	QTD000227	HLA-DQB1	1.64e-20	-0.740301
6-32623974-A-G	rs4959030	0.85654	0.85654	upstream gene	HLA-DQA1	eQTL	QTD000322	HLA-DRB1	1.68e-20	-1.17314
6-32623974-A-G	rs4959030	0.85654	0.85654	upstream gene	HLA-DQA1	eQTL	QTD000326	HLA-DRB1	1.72e-20	-1.06218
6-32623974-A-G	rs4959030	0.85654	0.85654	upstream gene	HLA-DQA1	sQTL	QTD000225	HLA-DQB1	1.74e-20	-1.25519
6-32623974-A-G	rs4959030	0.85654	0.85654	upstream gene	HLA-DQA1	eQTL	QTD000244	HLA-DQB1	1.81e-20	-0.803239
6-32623974-A-G	rs4959030	0.85654	0.85654	upstream gene	HLA-DQA1	eQTL	QTD000267	HLA-DRB1	1.91e-20	-1.0955
6-32623974-A-G	rs4959030	0.85654	0.85654	upstream gene	HLA-DQA1	eQTL	QTD000351	HLA-DRB1	1.98e-20	-1.08128
6-32623974-A-G	rs4959030	0.85654	0.85654	upstream gene	HLA-DQA1	GWAS	Open_Targets_22.09	Multiple sclerosis (OCB status) [OCB positive vs. controls]	2e-20	0
6-32623974-A-G	rs4959030	0.85654	0.85654	upstream gene	HLA-DQA1	eQTL	QTD000352	HLA-DRB5	2.01e-20	-1.2691
6-32623974-A-G	rs4959030	0.85654	0.85654	upstream gene	HLA-DQA1	eQTL	QTD000091	HLA-DQB1	2.02e-20	-0.968064
6-32623974-A-G	rs4959030	0.85654	0.85654	upstream gene	HLA-DQA1	eQTL	QTD000127	HLA-DRB1	2.06e-20	-1.05755
6-32623974-A-G	rs4959030	0.85654	0.85654	upstream gene	HLA-DQA1	eQTL	QTD000344	HLA-DRA	2.1e-20	-0.750552
6-32623974-A-G	rs4959030	0.85654	0.85654	upstream gene	HLA-DQA1	GWAS	FinnGen_R12	Sarcoidosis	2.14e-20	-0.243337
6-32623974-A-G	rs4959030	0.85654	0.85654	upstream gene	HLA-DQA1	sQTL	QTD000079	HLA-DQB1	2.19e-20	0.835201
6-32623974-A-G	rs4959030	0.85654	0.85654	upstream gene	HLA-DQA1	eQTL	QTD000227	HLA-DQB1-AS1	2.21e-20	-0.8216
6-32623974-A-G	rs4959030	0.85654	0.85654	upstream gene	HLA-DQA1	eQTL	QTD000420	HLA-DRB1	2.34e-20	-0.985662
6-32623974-A-G	rs4959030	0.85654	0.85654	upstream gene	HLA-DQA1	eQTL	QTD000317	HLA-DQA1	2.44e-20	-0.728601
6-32623974-A-G	rs4959030	0.85654	0.85654	upstream gene	HLA-DQA1	eQTL	QTD000106	HLA-DRB5	2.5e-20	-1.31667
6-32623974-A-G	rs4959030	0.85654	0.85654	upstream gene	HLA-DQA1	GWAS	FinnGen_R12	Juvenile rheumatoid arthirtis	2.79e-20	0.720188
6-32623974-A-G	rs4959030	0.85654	0.85654	upstream gene	HLA-DQA1	eQTL	QTD000002	HLA-DRB5	2.83e-20	-1.30883
6-32623974-A-G	rs4959030	0.85654	0.85654	upstream gene	HLA-DQA1	eQTL	QTD000088	HLA-DRA	2.9e-20	-1.09316
6-32623974-A-G	rs4959030	0.85654	0.85654	upstream gene	HLA-DQA1	eQTL	QTD000162	HLA-DRB1	2.92e-20	-1.23152
6-32623974-A-G	rs4959030	0.85654	0.85654	upstream gene	HLA-DQA1	eQTL	QTD000390	HLA-DRB5	2.95e-20	-1.13987
6-32623974-A-G	rs4959030	0.85654	0.85654	upstream gene	HLA-DQA1	eQTL	QTD000425	HLA-DRB5	3.16e-20	-1.1018
6-32623974-A-G	rs4959030	0.85654	0.85654	upstream gene	HLA-DQA1	eQTL	QTD000117	HLA-DQA2	3.18e-20	0.720986
6-32623974-A-G	rs4959030	0.85654	0.85654	upstream gene	HLA-DQA1	eQTL	QTD000272	HLA-DQA2	3.39e-20	0.755513
6-32623974-A-G	rs4959030	0.85654	0.85654	upstream gene	HLA-DQA1	eQTL	QTD000311	HLA-DQA1	3.47e-20	-0.776807
6-32623974-A-G	rs4959030	0.85654	0.85654	upstream gene	HLA-DQA1	eQTL	QTD000259	HLA-DQB2	3.61e-20	0.854839
6-32623974-A-G	rs4959030	0.85654	0.85654	upstream gene	HLA-DQA1	eQTL	QTD000182	HLA-DRB1	3.87e-20	-1.17158
6-32623974-A-G	rs4959030	0.85654	0.85654	upstream gene	HLA-DQA1	eQTL	QTD000420	HLA-DQB1-AS1	3.88e-20	-0.946915
6-32623974-A-G	rs4959030	0.85654	0.85654	upstream gene	HLA-DQA1	sQTL	QTD000240	HLA-DRB1	3.98e-20	-0.944816
6-32623974-A-G	rs4959030	0.85654	0.85654	upstream gene	HLA-DQA1	GWAS	FinnGen_R12	Acute and subacute iridocyclitis	4.1e-20	0.218974
6-32623974-A-G	rs4959030	0.85654	0.85654	upstream gene	HLA-DQA1	eQTL	QTD000237	HLA-DRB1	4.14e-20	-0.825283
6-32623974-A-G	rs4959030	0.85654	0.85654	upstream gene	HLA-DQA1	eQTL	QTD000318	HLA-DQB1	4.26e-20	-0.660219
6-32623974-A-G	rs4959030	0.85654	0.85654	upstream gene	HLA-DQA1	eQTL	QTD000227	HLA-DRB5	4.3e-20	-0.863175
6-32623974-A-G	rs4959030	0.85654	0.85654	upstream gene	HLA-DQA1	sQTL	QTD000377	HLA-DQA1	4.73e-20	-0.771777
6-32623974-A-G	rs4959030	0.85654	0.85654	upstream gene	HLA-DQA1	eQTL	QTD000322	HLA-DRB1	4.92e-20	-1.10103
6-32623974-A-G	rs4959030	0.85654	0.85654	upstream gene	HLA-DQA1	GWAS	Open_Targets_22.09	Serum levels of protein BGLAP	5e-20	0.208543
6-32623974-A-G	rs4959030	0.85654	0.85654	upstream gene	HLA-DQA1	eQTL	QTD000213	HLA-DQB1	5.12e-20	-0.879897
6-32623974-A-G	rs4959030	0.85654	0.85654	upstream gene	HLA-DQA1	eQTL	QTD000339	HLA-DQA1	5.26e-20	-1.02055
6-32623974-A-G	rs4959030	0.85654	0.85654	upstream gene	HLA-DQA1	edQTL	Thyroid	chr6_32517652	5.29e-20	0.743638
6-32623974-A-G	rs4959030	0.85654	0.85654	upstream gene	HLA-DQA1	eQTL	QTD000023	HLA-DRA	5.55e-20	-1.3357
6-32623974-A-G	rs4959030	0.85654	0.85654	upstream gene	HLA-DQA1	eQTL	QTD000314	HLA-DQB1	5.9e-20	-0.568586
6-32623974-A-G	rs4959030	0.85654	0.85654	upstream gene	HLA-DQA1	eQTL	QTD000078	HLA-DQA1	6e-20	-0.823437
6-32623974-A-G	rs4959030	0.85654	0.85654	upstream gene	HLA-DQA1	eQTL	QTD000425	HLA-DRB5	6.58e-20	-1.07479
6-32623974-A-G	rs4959030	0.85654	0.85654	upstream gene	HLA-DQA1	eQTL	QTD000257	HLA-DQB1	6.81e-20	-0.703778
6-32623974-A-G	rs4959030	0.85654	0.85654	upstream gene	HLA-DQA1	pQTL	deCODE_pQTL_2021	TIMD4	7.22e-20	-0.0919
6-32623974-A-G	rs4959030	0.85654	0.85654	upstream gene	HLA-DQA1	eQTL	QTD000437	HLA-DQB1	7.32e-20	-0.91226
6-32623974-A-G	rs4959030	0.85654	0.85654	upstream gene	HLA-DQA1	sQTL	QTD000235	HLA-DQA1	7.43e-20	-0.905011
6-32623974-A-G	rs4959030	0.85654	0.85654	upstream gene	HLA-DQA1	GWAS	FGR12_UKBB	Vitamin B12 deficiency anaemia	7.94e-20	-0.239
6-32623974-A-G	rs4959030	0.85654	0.85654	upstream gene	HLA-DQA1	eQTL	QTD000134	HLA-DRA	8.18e-20	0.885446
6-32623974-A-G	rs4959030	0.85654	0.85654	upstream gene	HLA-DQA1	eQTL	QTD000124	HLA-DPB1	8.37e-20	0.786
6-32623974-A-G	rs4959030	0.85654	0.85654	upstream gene	HLA-DQA1	eQTL	QTD000144	HLA-DQB2	8.39e-20	0.741683
6-32623974-A-G	rs4959030	0.85654	0.85654	upstream gene	HLA-DQA1	GWAS	Open_Targets_22.09	Sitting height	8.47e-20	-0.110273
6-32623974-A-G	rs4959030	0.85654	0.85654	upstream gene	HLA-DQA1	eQTL	QTD000435	HLA-DQA1	8.69e-20	-0.765029
6-32623974-A-G	rs4959030	0.85654	0.85654	upstream gene	HLA-DQA1	eQTL	QTD000077	HLA-DQA1	8.79e-20	-0.819486
6-32623974-A-G	rs4959030	0.85654	0.85654	upstream gene	HLA-DQA1	eQTL	QTD000078	HLA-DQA1	9.05e-20	-0.804851
6-32623974-A-G	rs4959030	0.85654	0.85654	upstream gene	HLA-DQA1	eQTL	QTD000608	HLA-DQA2	9.42e-20	0.530895
6-32623974-A-G	rs4959030	0.85654	0.85654	upstream gene	HLA-DQA1	GWAS	FGR12_UKBB	Sarcoidosis	1e-19	-0.216
6-32623974-A-G	rs4959030	0.85654	0.85654	upstream gene	HLA-DQA1	GWAS	Open_Targets_22.09	Diabetes	1e-19	0.00559816
6-32623974-A-G	rs4959030	0.85654	0.85654	upstream gene	HLA-DQA1	eQTL	QTD000351	HLA-DRB5	1.02e-19	-1.2474
6-32623974-A-G	rs4959030	0.85654	0.85654	upstream gene	HLA-DQA1	edQTL	Heart-Left-Ventricle	chr6_32517652	1.04e-19	0.685506
6-32623974-A-G	rs4959030	0.85654	0.85654	upstream gene	HLA-DQA1	eQTL	QTD000012	HLA-DRB5	1.05e-19	-1.42139
6-32623974-A-G	rs4959030	0.85654	0.85654	upstream gene	HLA-DQA1	eQTL	QTD000181	HLA-DRB5	1.08e-19	-1.17132
6-32623974-A-G	rs4959030	0.85654	0.85654	upstream gene	HLA-DQA1	eQTL	QTD000152	HLA-DRB5	1.08e-19	-1.21528
6-32623974-A-G	rs4959030	0.85654	0.85654	upstream gene	HLA-DQA1	GWAS	Open_Targets_22.09	Complement factor B measurement	1.08e-19	0.1817
6-32623974-A-G	rs4959030	0.85654	0.85654	upstream gene	HLA-DQA1	eQTL	QTD000111	HLA-DRB5	1.17e-19	-0.669702
6-32623974-A-G	rs4959030	0.85654	0.85654	upstream gene	HLA-DQA1	eQTL	QTD000292	HLA-DRB5	1.18e-19	-1.13451
6-32623974-A-G	rs4959030	0.85654	0.85654	upstream gene	HLA-DQA1	pQTL	UKBB_pQTL_3k	MICB_MICA	1.18e-19	-0.0880868
6-32623974-A-G	rs4959030	0.85654	0.85654	upstream gene	HLA-DQA1	pQTL	deCODE_pQTL_2021	ATF6	1.18e-19	-0.0892
6-32623974-A-G	rs4959030	0.85654	0.85654	upstream gene	HLA-DQA1	eQTL	QTD000273	HLA-DQB2	1.23e-19	-0.694654
6-32623974-A-G	rs4959030	0.85654	0.85654	upstream gene	HLA-DQA1	eQTL	QTD000127	HLA-DQB1-AS1	1.25e-19	-1.01652
6-32623974-A-G	rs4959030	0.85654	0.85654	upstream gene	HLA-DQA1	eQTL	QTD000284	HLA-DQA1	1.25e-19	0.674684
6-32623974-A-G	rs4959030	0.85654	0.85654	upstream gene	HLA-DQA1	eQTL	QTD000258	HLA-DQB1	1.25e-19	-0.81462
6-32623974-A-G	rs4959030	0.85654	0.85654	upstream gene	HLA-DQA1	eQTL	QTD000271	HLA-DQA2	1.27e-19	0.716554
6-32623974-A-G	rs4959030	0.85654	0.85654	upstream gene	HLA-DQA1	eQTL	QTD000352	HLA-DRB5	1.31e-19	-1.30089
6-32623974-A-G	rs4959030	0.85654	0.85654	upstream gene	HLA-DQA1	eQTL	QTD000554	HLA-DRB1	1.32e-19	-1.35675
6-32623974-A-G	rs4959030	0.85654	0.85654	upstream gene	HLA-DQA1	GWAS	Open_Targets_22.09	Hemoglobin concentration	1.33e-19	-0.023889
6-32623974-A-G	rs4959030	0.85654	0.85654	upstream gene	HLA-DQA1	pQTL	deCODE_pQTL_2021	AGER	1.35e-19	-0.0908
6-32623974-A-G	rs4959030	0.85654	0.85654	upstream gene	HLA-DQA1	eQTL	QTD000031	HLA-DRB5	1.37e-19	-1.35345
6-32623974-A-G	rs4959030	0.85654	0.85654	upstream gene	HLA-DQA1	GWAS	FinnGen_MVP_UKBB_meta	Nasal polyp	1.38e-19	0.17
6-32623974-A-G	rs4959030	0.85654	0.85654	upstream gene	HLA-DQA1	eQTL	QTD000110	HLA-DQB2	1.49e-19	0.729359
6-32623974-A-G	rs4959030	0.85654	0.85654	upstream gene	HLA-DQA1	eQTL	QTD000307	HLA-DRB1	1.7e-19	-1.074
6-32623974-A-G	rs4959030	0.85654	0.85654	upstream gene	HLA-DQA1	GWAS	Open_Targets_22.09	Polyomavirus 2 JC VP1 antibody levels	1.73e-19	0.273877
6-32623974-A-G	rs4959030	0.85654	0.85654	upstream gene	HLA-DQA1	eQTL	QTD000248	HLA-DQA1	1.77e-19	-0.803077
6-32623974-A-G	rs4959030	0.85654	0.85654	upstream gene	HLA-DQA1	eQTL	QTD000076	HLA-DQA1	1.81e-19	-0.45448
6-32623974-A-G	rs4959030	0.85654	0.85654	upstream gene	HLA-DQA1	eQTL	QTD000051	HLA-DQB1-AS1	1.84e-19	-0.743246
6-32623974-A-G	rs4959030	0.85654	0.85654	upstream gene	HLA-DQA1	GWAS	Open_Targets_22.09	Binding antibody response to interferon beta therapy in multiple sclerosis (antibody levels; IFNβ-1a subcutaneous)	1.98e-19	-0.4042
6-32623974-A-G	rs4959030	0.85654	0.85654	upstream gene	HLA-DQA1	eQTL	QTD000214	HLA-DQB2	1.99e-19	-0.7317
6-32623974-A-G	rs4959030	0.85654	0.85654	upstream gene	HLA-DQA1	eQTL	QTD000281	HLA-DQA2	2.05e-19	0.65646
6-32623974-A-G	rs4959030	0.85654	0.85654	upstream gene	HLA-DQA1	eQTL	QTD000214	HLA-DQA1	2.15e-19	-0.876379
6-32623974-A-G	rs4959030	0.85654	0.85654	upstream gene	HLA-DQA1	eQTL	QTD000037	HLA-DRB1	2.36e-19	-1.48309
6-32623974-A-G	rs4959030	0.85654	0.85654	upstream gene	HLA-DQA1	eQTL	QTD000331	HLA-DQB1-AS1	2.48e-19	-0.833569
6-32623974-A-G	rs4959030	0.85654	0.85654	upstream gene	HLA-DQA1	eQTL	QTD000177	HLA-DRB1	2.5e-19	-1.19222
6-32623974-A-G	rs4959030	0.85654	0.85654	upstream gene	HLA-DQA1	GWAS	FGR12_UKBB	Pure hypercholesterolaemia	2.51e-19	0.0644
6-32623974-A-G	rs4959030	0.85654	0.85654	upstream gene	HLA-DQA1	GWAS	FGR12_UKBB	Other arthritis (FG)	2.51e-19	0.128
6-32623974-A-G	rs4959030	0.85654	0.85654	upstream gene	HLA-DQA1	eQTL	QTD000288	HLA-DQB2	2.59e-19	-0.710953
6-32623974-A-G	rs4959030	0.85654	0.85654	upstream gene	HLA-DQA1	eQTL	QTD000374	HLA-DQA1	2.61e-19	-0.738866
6-32623974-A-G	rs4959030	0.85654	0.85654	upstream gene	HLA-DQA1	eQTL	QTD000234	HLA-DQB2	2.67e-19	-0.901191
6-32623974-A-G	rs4959030	0.85654	0.85654	upstream gene	HLA-DQA1	eQTL	QTD000419	HLA-DQA2	2.69e-19	0.992605
6-32623974-A-G	rs4959030	0.85654	0.85654	upstream gene	HLA-DQA1	eQTL	QTD000007	HLA-DRB5	2.76e-19	-1.37894
6-32623974-A-G	rs4959030	0.85654	0.85654	upstream gene	HLA-DQA1	eQTL	QTD000306	HLA-DQB1	2.9e-19	-1.03
6-32623974-A-G	rs4959030	0.85654	0.85654	upstream gene	HLA-DQA1	GWAS	Open_Targets_22.09	Rheumatoid arthritis	3e-19	0.0027229
6-32623974-A-G	rs4959030	0.85654	0.85654	upstream gene	HLA-DQA1	eQTL	QTD000288	HLA-DRA	3.16e-19	0.729602
6-32623974-A-G	rs4959030	0.85654	0.85654	upstream gene	HLA-DQA1	eQTL	QTD000425	HLA-DQB1	3.29e-19	-1.05065
6-32623974-A-G	rs4959030	0.85654	0.85654	upstream gene	HLA-DQA1	eQTL	QTD000022	HLA-DRB5	3.31e-19	-1.36763
6-32623974-A-G	rs4959030	0.85654	0.85654	upstream gene	HLA-DQA1	eQTL	QTD000096	HLA-DRB5	3.47e-19	-1.2774
6-32623974-A-G	rs4959030	0.85654	0.85654	upstream gene	HLA-DQA1	pQTL	UKBB_pQTL_3k	ATP6V1D	3.49e-19	-0.0870615
6-32623974-A-G	rs4959030	0.85654	0.85654	upstream gene	HLA-DQA1	eQTL	QTD000237	HLA-DQB1	3.49e-19	-0.782711
6-32623974-A-G	rs4959030	0.85654	0.85654	upstream gene	HLA-DQA1	eQTL	QTD000176	HLA-DRB5	3.56e-19	-1.22834
6-32623974-A-G	rs4959030	0.85654	0.85654	upstream gene	HLA-DQA1	eQTL	QTD000343	HLA-DQB2	3.69e-19	0.713824
6-32623974-A-G	rs4959030	0.85654	0.85654	upstream gene	HLA-DQA1	eQTL	QTD000134	HLA-DQB2	3.95e-19	0.873265
6-32623974-A-G	rs4959030	0.85654	0.85654	upstream gene	HLA-DQA1	GWAS	FinnGen_R12	Other/unspecified rheumatoid arthritis	4.12e-19	0.276697
6-32623974-A-G	rs4959030	0.85654	0.85654	upstream gene	HLA-DQA1	eQTL	QTD000172	HLA-DRB5	4.18e-19	-1.08837
6-32623974-A-G	rs4959030	0.85654	0.85654	upstream gene	HLA-DQA1	GWAS	Open_Targets_22.09	Age diabetes diagnosed	4.3e-19	-1.55521
6-32623974-A-G	rs4959030	0.85654	0.85654	upstream gene	HLA-DQA1	GWAS	Open_Targets_22.09	Haemoglobin concentration	4.39e-19	-0.0293014
6-32623974-A-G	rs4959030	0.85654	0.85654	upstream gene	HLA-DQA1	eQTL	QTD000420	HLA-DQA1	4.49e-19	-0.878398
6-32623974-A-G	rs4959030	0.85654	0.85654	upstream gene	HLA-DQA1	GWAS	FinnGen_R12	Seronegative rheumatoid arthritis	4.51e-19	0.277103
6-32623974-A-G	rs4959030	0.85654	0.85654	upstream gene	HLA-DQA1	eQTL	QTD000430	HLA-DRB1	4.58e-19	-0.917164
6-32623974-A-G	rs4959030	0.85654	0.85654	upstream gene	HLA-DQA1	pQTL	UKBB_pQTL_3k	IL12A_IL12B	4.6e-19	0.0867827
6-32623974-A-G	rs4959030	0.85654	0.85654	upstream gene	HLA-DQA1	eQTL	QTD000420	HLA-DQA2	4.61e-19	0.964337
6-32623974-A-G	rs4959030	0.85654	0.85654	upstream gene	HLA-DQA1	eQTL	QTD000302	HLA-DRB5	4.72e-19	-0.853083
6-32623974-A-G	rs4959030	0.85654	0.85654	upstream gene	HLA-DQA1	eQTL	QTD000287	HLA-DQA1	4.86e-19	-0.686668
6-32623974-A-G	rs4959030	0.85654	0.85654	upstream gene	HLA-DQA1	eQTL	QTD000091	HLA-DRB1	4.89e-19	-0.792182
6-32623974-A-G	rs4959030	0.85654	0.85654	upstream gene	HLA-DQA1	eQTL	QTD000314	HLA-DRA	5.53e-19	-0.770643
6-32623974-A-G	rs4959030	0.85654	0.85654	upstream gene	HLA-DQA1	eQTL	QTD000132	HLA-DRB1	6.03e-19	-0.744379
6-32623974-A-G	rs4959030	0.85654	0.85654	upstream gene	HLA-DQA1	edQTL	Whole-Blood	chr6_32662088	6.14e-19	0.451004
6-32623974-A-G	rs4959030	0.85654	0.85654	upstream gene	HLA-DQA1	eQTL	QTD000291	HLA-DRB1	6.19e-19	-0.94153
6-32623974-A-G	rs4959030	0.85654	0.85654	upstream gene	HLA-DQA1	eQTL	QTD000077	HLA-DQB1	6.27e-19	-0.793454
6-32623974-A-G	rs4959030	0.85654	0.85654	upstream gene	HLA-DQA1	GWAS	Kanta_2024_12	MCHC [Mass/volume] [g/l], sample-wise median	6.37e-19	-0.262131
6-32623974-A-G	rs4959030	0.85654	0.85654	upstream gene	HLA-DQA1	eQTL	QTD000217	HLA-DRB1	6.37e-19	-0.65206
6-32623974-A-G	rs4959030	0.85654	0.85654	upstream gene	HLA-DQA1	eQTL	QTD000226	HLA-DQB1-AS1	6.38e-19	-0.844082
6-32623974-A-G	rs4959030	0.85654	0.85654	upstream gene	HLA-DQA1	GWAS	Open_Targets_22.09	Neutralising antibody response to interferon beta therapy in multiple sclerosis (presence of antibodies; IFNβ-1a subcutaneous)	6.39e-19	-0.9811
6-32623974-A-G	rs4959030	0.85654	0.85654	upstream gene	HLA-DQA1	eQTL	QTD000227	HLA-DRB1	6.58e-19	-0.779738
6-32623974-A-G	rs4959030	0.85654	0.85654	upstream gene	HLA-DQA1	eQTL	QTD000237	HLA-DQB1	6.85e-19	-0.842254
6-32623974-A-G	rs4959030	0.85654	0.85654	upstream gene	HLA-DQA1	eQTL	QTD000283	HLA-DQB2	7.24e-19	-0.653227
6-32623974-A-G	rs4959030	0.85654	0.85654	upstream gene	HLA-DQA1	eQTL	QTD000237	HLA-DQB1-AS1	7.66e-19	-0.836306
6-32623974-A-G	rs4959030	0.85654	0.85654	upstream gene	HLA-DQA1	eQTL	QTD000127	HLA-DQB1	7.71e-19	-0.964984
6-32623974-A-G	rs4959030	0.85654	0.85654	upstream gene	HLA-DQA1	eQTL	QTD000390	HLA-DRB5	8.26e-19	-1.27077
6-32623974-A-G	rs4959030	0.85654	0.85654	upstream gene	HLA-DQA1	eQTL	QTD000124	HLA-DQB2	8.31e-19	-0.799647
6-32623974-A-G	rs4959030	0.85654	0.85654	upstream gene	HLA-DQA1	eQTL	QTD000258	HLA-DQA1	8.72e-19	-0.800259
6-32623974-A-G	rs4959030	0.85654	0.85654	upstream gene	HLA-DQA1	sQTL	QTD000320	HLA-DQA1	9.35e-19	-0.71787
6-32623974-A-G	rs4959030	0.85654	0.85654	upstream gene	HLA-DQA1	sQTL	QTD000035	HLA-DRB1	9.36e-19	-1.38753
6-32623974-A-G	rs4959030	0.85654	0.85654	upstream gene	HLA-DQA1	eQTL	QTD000286	HLA-DQA2	9.72e-19	0.706411
6-32623974-A-G	rs4959030	0.85654	0.85654	upstream gene	HLA-DQA1	sQTL	QTD000225	HLA-DQA1	1.06e-18	-1.19079
6-32623974-A-G	rs4959030	0.85654	0.85654	upstream gene	HLA-DQA1	eQTL	QTD000579	HLA-DRB1	1.07e-18	-1.11067
6-32623974-A-G	rs4959030	0.85654	0.85654	upstream gene	HLA-DQA1	eQTL	QTD000085	HLA-DQB1	1.14e-18	-1.02501
6-32623974-A-G	rs4959030	0.85654	0.85654	upstream gene	HLA-DQA1	eQTL	QTD000227	HLA-DQA1	1.23e-18	-0.804374
6-32623974-A-G	rs4959030	0.85654	0.85654	upstream gene	HLA-DQA1	eQTL	QTD000186	HLA-DRB5	1.32e-18	-1.12691
6-32623974-A-G	rs4959030	0.85654	0.85654	upstream gene	HLA-DQA1	eQTL	QTD000241	HLA-DQA1	1.36e-18	-0.759604
6-32623974-A-G	rs4959030	0.85654	0.85654	upstream gene	HLA-DQA1	eQTL	QTD000146	HLA-DRB1	1.42e-18	-1.15371
6-32623974-A-G	rs4959030	0.85654	0.85654	upstream gene	HLA-DQA1	eQTL	QTD000124	HLA-DQA1	1.48e-18	-0.763925
6-32623974-A-G	rs4959030	0.85654	0.85654	upstream gene	HLA-DQA1	eQTL	QTD000127	HLA-DRB1	1.49e-18	-1.04169
6-32623974-A-G	rs4959030	0.85654	0.85654	upstream gene	HLA-DQA1	eQTL	QTD000318	HLA-DRA	1.51e-18	0.713384
6-32623974-A-G	rs4959030	0.85654	0.85654	upstream gene	HLA-DQA1	GWAS	FGR12_UKBB	Atopic dermatitis	1.58e-18	-0.0891
6-32623974-A-G	rs4959030	0.85654	0.85654	upstream gene	HLA-DQA1	GWAS	FinnGen_R12	Diabetic nephropathy	1.61e-18	0.27614
6-32623974-A-G	rs4959030	0.85654	0.85654	upstream gene	HLA-DQA1	eQTL	QTD000437	HLA-DQB1	1.61e-18	-0.835578
6-32623974-A-G	rs4959030	0.85654	0.85654	upstream gene	HLA-DQA1	eQTL	QTD000274	HLA-DQB2	1.63e-18	0.566652
6-32623974-A-G	rs4959030	0.85654	0.85654	upstream gene	HLA-DQA1	sQTL	QTD000120	HLA-DQA1	1.65e-18	-0.69907
6-32623974-A-G	rs4959030	0.85654	0.85654	upstream gene	HLA-DQA1	eQTL	QTD000236	HLA-DQB1-AS1	1.65e-18	-0.842049
6-32623974-A-G	rs4959030	0.85654	0.85654	upstream gene	HLA-DQA1	eQTL	QTD000327	HLA-DRB5	1.76e-18	-1.02409
6-32623974-A-G	rs4959030	0.85654	0.85654	upstream gene	HLA-DQA1	eQTL	QTD000177	HLA-DRB1	1.84e-18	-1.12675
6-32623974-A-G	rs4959030	0.85654	0.85654	upstream gene	HLA-DQA1	eQTL	QTD000123	HLA-DQB2	1.87e-18	-0.781787
6-32623974-A-G	rs4959030	0.85654	0.85654	upstream gene	HLA-DQA1	eQTL	QTD000336	HLA-DQA1	1.88e-18	-0.925067
6-32623974-A-G	rs4959030	0.85654	0.85654	upstream gene	HLA-DQA1	GWAS	FinnGen_R12	Vitamin B12 deficiency anaemia	1.9e-18	-0.255958
6-32623974-A-G	rs4959030	0.85654	0.85654	upstream gene	HLA-DQA1	eQTL	QTD000051	HLA-DQA1	2.07e-18	-0.737829
6-32623974-A-G	rs4959030	0.85654	0.85654	upstream gene	HLA-DQA1	GWAS	FinnGen_MVP_UKBB_meta	Pure hypercholesterolaemia	2.09e-18	0.059
6-32623974-A-G	rs4959030	0.85654	0.85654	upstream gene	HLA-DQA1	eQTL	QTD000347	HLA-DRB1	2.17e-18	-1.26843
6-32623974-A-G	rs4959030	0.85654	0.85654	upstream gene	HLA-DQA1	pQTL	deCODE_pQTL_2021	CDH11	2.36e-18	0.0875
6-32623974-A-G	rs4959030	0.85654	0.85654	upstream gene	HLA-DQA1	eQTL	QTD000110	HLA-DQA1	2.46e-18	-0.69671
6-32623974-A-G	rs4959030	0.85654	0.85654	upstream gene	HLA-DQA1	GWAS	FinnGen_R12	Anterior Iridocyclitis	2.47e-18	0.201734
6-32623974-A-G	rs4959030	0.85654	0.85654	upstream gene	HLA-DQA1	eQTL	QTD000187	HLA-DRB1	2.65e-18	-1.14807
6-32623974-A-G	rs4959030	0.85654	0.85654	upstream gene	HLA-DQA1	GWAS	Open_Targets_22.09	Rheumatoid arthritis	2.69e-18	0.273
6-32623974-A-G	rs4959030	0.85654	0.85654	upstream gene	HLA-DQA1	pQTL	UKBB_pQTL_3k	IL12B	2.73e-18	0.0842355
6-32623974-A-G	rs4959030	0.85654	0.85654	upstream gene	HLA-DQA1	eQTL	QTD000106	HLA-DRB5	2.75e-18	-1.03514
6-32623974-A-G	rs4959030	0.85654	0.85654	upstream gene	HLA-DQA1	eQTL	QTD000119	HLA-DQA1	2.75e-18	-0.679449
6-32623974-A-G	rs4959030	0.85654	0.85654	upstream gene	HLA-DQA1	eQTL	QTD000247	HLA-DQA2	2.79e-18	0.786449
6-32623974-A-G	rs4959030	0.85654	0.85654	upstream gene	HLA-DQA1	eQTL	QTD000041	HLA-DRB5	2.86e-18	-1.56003
6-32623974-A-G	rs4959030	0.85654	0.85654	upstream gene	HLA-DQA1	sQTL	QTD000089	HLA-DQB1	2.89e-18	-1.00553
6-32623974-A-G	rs4959030	0.85654	0.85654	upstream gene	HLA-DQA1	eQTL	QTD000272	HLA-DQA2	2.94e-18	0.724687
6-32623974-A-G	rs4959030	0.85654	0.85654	upstream gene	HLA-DQA1	sQTL	QTD000413	HLA-DRB5	3.04e-18	-0.984881
6-32623974-A-G	rs4959030	0.85654	0.85654	upstream gene	HLA-DQA1	eQTL	QTD000141	HLA-DQA1	3.13e-18	-0.648674
6-32623974-A-G	rs4959030	0.85654	0.85654	upstream gene	HLA-DQA1	eQTL	QTD000096	HLA-DRB1	3.15e-18	-1.0648
6-32623974-A-G	rs4959030	0.85654	0.85654	upstream gene	HLA-DQA1	eQTL	QTD000301	HLA-DQB1-AS1	3.17e-18	-1.02589
6-32623974-A-G	rs4959030	0.85654	0.85654	upstream gene	HLA-DQA1	eQTL	QTD000277	HLA-DRB5	3.22e-18	-1.25458
6-32623974-A-G	rs4959030	0.85654	0.85654	upstream gene	HLA-DQA1	eQTL	QTD000161	HLA-DRB5	3.28e-18	-1.17108
6-32623974-A-G	rs4959030	0.85654	0.85654	upstream gene	HLA-DQA1	eQTL	QTD000372	HLA-DRB1	3.39e-18	-0.939707
6-32623974-A-G	rs4959030	0.85654	0.85654	upstream gene	HLA-DQA1	eQTL	QTD000344	HLA-DQA1	3.43e-18	-0.708926
6-32623974-A-G	rs4959030	0.85654	0.85654	upstream gene	HLA-DQA1	eQTL	QTD000206	HLA-DRB1	3.45e-18	-1.14039
6-32623974-A-G	rs4959030	0.85654	0.85654	upstream gene	HLA-DQA1	eQTL	QTD000415	HLA-DRB5	3.47e-18	-1.01228
6-32623974-A-G	rs4959030	0.85654	0.85654	upstream gene	HLA-DQA1	eQTL	QTD000327	HLA-DQB1-AS1	3.57e-18	-1.08432
6-32623974-A-G	rs4959030	0.85654	0.85654	upstream gene	HLA-DQA1	sQTL	QTD000079	HLA-DQB1	3.57e-18	-0.783842
6-32623974-A-G	rs4959030	0.85654	0.85654	upstream gene	HLA-DQA1	eQTL	QTD000119	HLA-DQB2	3.68e-18	-0.650545
6-32623974-A-G	rs4959030	0.85654	0.85654	upstream gene	HLA-DQA1	GWAS	Open_Targets_22.09	Type 1 diabetes | non-cancer illness code, self-reported	3.86e-18	0.970946
6-32623974-A-G	rs4959030	0.85654	0.85654	upstream gene	HLA-DQA1	eQTL	QTD000437	HLA-DQB1	3.88e-18	0.872576
6-32623974-A-G	rs4959030	0.85654	0.85654	upstream gene	HLA-DQA1	eQTL	QTD000237	HLA-DQB1-AS1	3.88e-18	-0.783698
6-32623974-A-G	rs4959030	0.85654	0.85654	upstream gene	HLA-DQA1	eQTL	QTD000358	HLA-DQB2	3.89e-18	-0.607608
6-32623974-A-G	rs4959030	0.85654	0.85654	upstream gene	HLA-DQA1	eQTL	QTD000074	HLA-DRB5	3.99e-18	-1.43567
6-32623974-A-G	rs4959030	0.85654	0.85654	upstream gene	HLA-DQA1	pQTL	UKBB_pQTL_3k	MSR1	4.21e-18	-0.0838448
6-32623974-A-G	rs4959030	0.85654	0.85654	upstream gene	HLA-DQA1	GWAS	FinnGen_R12	Type 2 diabetes, wide definition	4.38e-18	0.0886345
6-32623974-A-G	rs4959030	0.85654	0.85654	upstream gene	HLA-DQA1	eQTL	QTD000555	HLA-DRB5	4.43e-18	-1.43453
6-32623974-A-G	rs4959030	0.85654	0.85654	upstream gene	HLA-DQA1	eQTL	QTD000307	HLA-DRB1	4.57e-18	-0.982249
6-32623974-A-G	rs4959030	0.85654	0.85654	upstream gene	HLA-DQA1	GWAS	Open_Targets_22.09	Diabetes | non-cancer illness code, self-reported	4.6e-18	0.147245
6-32623974-A-G	rs4959030	0.85654	0.85654	upstream gene	HLA-DQA1	eQTL	QTD000162	HLA-DRB1	4.74e-18	-1.16643
6-32623974-A-G	rs4959030	0.85654	0.85654	upstream gene	HLA-DQA1	eQTL	QTD000086	HLA-DQB1	4.85e-18	-0.95721
6-32623974-A-G	rs4959030	0.85654	0.85654	upstream gene	HLA-DQA1	eQTL	QTD000167	HLA-DRB5	4.95e-18	-1.02798
6-32623974-A-G	rs4959030	0.85654	0.85654	upstream gene	HLA-DQA1	eQTL	QTD000228	HLA-DQB1	5.05e-18	-0.916304
6-32623974-A-G	rs4959030	0.85654	0.85654	upstream gene	HLA-DQA1	eQTL	QTD000221	HLA-DQB1	5.19e-18	-1.17264
6-32623974-A-G	rs4959030	0.85654	0.85654	upstream gene	HLA-DQA1	pQTL	UKBB_pQTL_3k	OPTC	5.39e-18	0.0840202
6-32623974-A-G	rs4959030	0.85654	0.85654	upstream gene	HLA-DQA1	eQTL	QTD000347	HLA-DRB1	5.57e-18	-1.27221
6-32623974-A-G	rs4959030	0.85654	0.85654	upstream gene	HLA-DQA1	eQTL	QTD000041	HLA-DRB1	5.97e-18	-1.49411
6-32623974-A-G	rs4959030	0.85654	0.85654	upstream gene	HLA-DQA1	GWAS	Open_Targets_22.09	Mouth ulcers | mouth/teeth dental problems	6.05e-18	0.0944472
6-32623974-A-G	rs4959030	0.85654	0.85654	upstream gene	HLA-DQA1	eQTL	QTD000253	HLA-DQB1	6.17e-18	0.824585
6-32623974-A-G	rs4959030	0.85654	0.85654	upstream gene	HLA-DQA1	eQTL	QTD000332	HLA-DQA1	6.63e-18	-0.781375
6-32623974-A-G	rs4959030	0.85654	0.85654	upstream gene	HLA-DQA1	eQTL	QTD000095	HLA-DQB1	6.83e-18	-1.10858
6-32623974-A-G	rs4959030	0.85654	0.85654	upstream gene	HLA-DQA1	eQTL	QTD000380	HLA-DRB5	6.89e-18	-1.22516
6-32623974-A-G	rs4959030	0.85654	0.85654	upstream gene	HLA-DQA1	eQTL	QTD000167	HLA-DRB1	7.1e-18	-1.01218
6-32623974-A-G	rs4959030	0.85654	0.85654	upstream gene	HLA-DQA1	eQTL	QTD000352	HLA-DRB5	7.17e-18	-1.1838
6-32623974-A-G	rs4959030	0.85654	0.85654	upstream gene	HLA-DQA1	eQTL	QTD000333	HLA-DQB1	7.19e-18	0.919456
6-32623974-A-G	rs4959030	0.85654	0.85654	upstream gene	HLA-DQA1	eQTL	QTD000362	HLA-DQB1	7.36e-18	-1.00601
6-32623974-A-G	rs4959030	0.85654	0.85654	upstream gene	HLA-DQA1	eQTL	QTD000338	HLA-DQA1	7.56e-18	-0.917154
6-32623974-A-G	rs4959030	0.85654	0.85654	upstream gene	HLA-DQA1	sQTL	QTD000255	HLA-DRB1	7.91e-18	-0.869236
6-32623974-A-G	rs4959030	0.85654	0.85654	upstream gene	HLA-DQA1	eQTL	QTD000366	HLA-DRB1	8.36e-18	-1.68097
6-32623974-A-G	rs4959030	0.85654	0.85654	upstream gene	HLA-DQA1	eQTL	QTD000623	HLA-DQB1	8.76e-18	-0.563592
6-32623974-A-G	rs4959030	0.85654	0.85654	upstream gene	HLA-DQA1	eQTL	QTD000105	HLA-DRB1	9.03e-18	-0.874483
6-32623974-A-G	rs4959030	0.85654	0.85654	upstream gene	HLA-DQA1	GWAS	Open_Targets_22.09	Neutralising antibody response to interferon beta therapy in multiple sclerosis (antibody titre; IFNβ-1a subcutaneous and intramuscular)	1e-17	-0.2
6-32623974-A-G	rs4959030	0.85654	0.85654	upstream gene	HLA-DQA1	GWAS	Open_Targets_22.09	Rheumatoid arthritis and other inflammatory polyarthropathies	1.04e-17	0.254
6-32623974-A-G	rs4959030	0.85654	0.85654	upstream gene	HLA-DQA1	eQTL	QTD000347	HLA-DRB5	1.04e-17	-1.32554
6-32623974-A-G	rs4959030	0.85654	0.85654	upstream gene	HLA-DQA1	eQTL	QTD000359	HLA-DQA1	1.08e-17	-0.61943
6-32623974-A-G	rs4959030	0.85654	0.85654	upstream gene	HLA-DQA1	eQTL	QTD000093	HLA-DQB2	1.09e-17	-1.05096
6-32623974-A-G	rs4959030	0.85654	0.85654	upstream gene	HLA-DQA1	pQTL	UKBB_pQTL_3k	AGER	1.1e-17	-0.0833862
6-32623974-A-G	rs4959030	0.85654	0.85654	upstream gene	HLA-DQA1	GWAS	FinnGen_R12	Disorders of lipoprotein metabolism and other lipidaemias	1.14e-17	0.0819544
6-32623974-A-G	rs4959030	0.85654	0.85654	upstream gene	HLA-DQA1	eQTL	QTD000086	HLA-DQA1	1.14e-17	-1.03138
6-32623974-A-G	rs4959030	0.85654	0.85654	upstream gene	HLA-DQA1	eQTL	QTD000258	HLA-DQB1	1.17e-17	0.686939
6-32623974-A-G	rs4959030	0.85654	0.85654	upstream gene	HLA-DQA1	eQTL	QTD000257	HLA-DQA2	1.21e-17	0.723445
6-32623974-A-G	rs4959030	0.85654	0.85654	upstream gene	HLA-DQA1	eQTL	QTD000379	HLA-DRB5	1.22e-17	-1.21013
6-32623974-A-G	rs4959030	0.85654	0.85654	upstream gene	HLA-DQA1	GWAS	FinnGen_drugs	TOTAL Total number of drug purchases	1.23e-17	0.0209755
6-32623974-A-G	rs4959030	0.85654	0.85654	upstream gene	HLA-DQA1	eQTL	QTD000146	HLA-DRB5	1.24e-17	-1.3052
6-32623974-A-G	rs4959030	0.85654	0.85654	upstream gene	HLA-DQA1	eQTL	QTD000302	HLA-DQB1-AS1	1.24e-17	-1.03155
6-32623974-A-G	rs4959030	0.85654	0.85654	upstream gene	HLA-DQA1	eQTL	QTD000411	HLA-DQB2	1.3e-17	-0.962407
6-32623974-A-G	rs4959030	0.85654	0.85654	upstream gene	HLA-DQA1	eQTL	QTD000346	HLA-DRB5	1.37e-17	-1.2996
6-32623974-A-G	rs4959030	0.85654	0.85654	upstream gene	HLA-DQA1	eQTL	QTD000282	HLA-DQB2	1.5e-17	0.588698
6-32623974-A-G	rs4959030	0.85654	0.85654	upstream gene	HLA-DQA1	eQTL	QTD000373	HLA-DQA1	1.51e-17	-0.702855
6-32623974-A-G	rs4959030	0.85654	0.85654	upstream gene	HLA-DQA1	eQTL	QTD000232	HLA-DQA1	1.55e-17	-0.700905
6-32623974-A-G	rs4959030	0.85654	0.85654	upstream gene	HLA-DQA1	eQTL	QTD000419	HLA-DQB1-AS1	1.57e-17	-0.931296
6-32623974-A-G	rs4959030	0.85654	0.85654	upstream gene	HLA-DQA1	GWAS	Open_Targets_22.09	Rheumatoid arthritis | non-cancer illness code, self-reported	1.66e-17	0.268978
6-32623974-A-G	rs4959030	0.85654	0.85654	upstream gene	HLA-DQA1	eQTL	QTD000142	HLA-DQA1	1.68e-17	-0.668957
6-32623974-A-G	rs4959030	0.85654	0.85654	upstream gene	HLA-DQA1	eQTL	QTD000327	HLA-DQB1	1.7e-17	-1.06468
6-32623974-A-G	rs4959030	0.85654	0.85654	upstream gene	HLA-DQA1	eQTL	QTD000307	HLA-DQB1	1.8e-17	-0.983165
6-32623974-A-G	rs4959030	0.85654	0.85654	upstream gene	HLA-DQA1	pQTL	UKBB_pQTL_3k	IL5RA	1.81e-17	-0.0826494
6-32623974-A-G	rs4959030	0.85654	0.85654	upstream gene	HLA-DQA1	sQTL	QTD000330	HLA-DRB5	1.81e-17	-1.08201
6-32623974-A-G	rs4959030	0.85654	0.85654	upstream gene	HLA-DQA1	GWAS	Open_Targets_22.09	Epstein-Barr virus VCA p18 antibody levels	1.86e-17	-0.182861
6-32623974-A-G	rs4959030	0.85654	0.85654	upstream gene	HLA-DQA1	eQTL	QTD000083	HLA-DRB1	1.86e-17	-1.0734
6-32623974-A-G	rs4959030	0.85654	0.85654	upstream gene	HLA-DQA1	edQTL	Testis	chr6_32660022	1.94e-17	0.505668
6-32623974-A-G	rs4959030	0.85654	0.85654	upstream gene	HLA-DQA1	eQTL	QTD000284	HLA-DQB2	1.99e-17	0.637198
6-32623974-A-G	rs4959030	0.85654	0.85654	upstream gene	HLA-DQA1	eQTL	QTD000113	HLA-DQB2	2.09e-17	-0.614576
6-32623974-A-G	rs4959030	0.85654	0.85654	upstream gene	HLA-DQA1	eQTL	QTD000608	HLA-DQB1	2.13e-17	-0.429088
6-32623974-A-G	rs4959030	0.85654	0.85654	upstream gene	HLA-DQA1	GWAS	Open_Targets_22.09	Diabetes mellitus	2.14e-17	0.13
6-32623974-A-G	rs4959030	0.85654	0.85654	upstream gene	HLA-DQA1	eQTL	QTD000266	HLA-DQB1	2.15e-17	-1.0834
6-32623974-A-G	rs4959030	0.85654	0.85654	upstream gene	HLA-DQA1	sQTL	QTD000423	HLA-DQB1	2.25e-17	-0.917915
6-32623974-A-G	rs4959030	0.85654	0.85654	upstream gene	HLA-DQA1	eQTL	QTD000234	HLA-DRA	2.26e-17	0.786366
6-32623974-A-G	rs4959030	0.85654	0.85654	upstream gene	HLA-DQA1	eQTL	QTD000422	HLA-DPB1	2.27e-17	-0.863918
6-32623974-A-G	rs4959030	0.85654	0.85654	upstream gene	HLA-DQA1	eQTL	QTD000274	HLA-DQB1	2.28e-17	-0.547273
6-32623974-A-G	rs4959030	0.85654	0.85654	upstream gene	HLA-DQA1	eQTL	QTD000367	HLA-DRB1	2.44e-17	-1.5753
6-32623974-A-G	rs4959030	0.85654	0.85654	upstream gene	HLA-DQA1	GWAS	FinnGen_drugs	NON J01 TOTAL Total number of purchases excl. antibacterials	2.49e-17	0.0204604
6-32623974-A-G	rs4959030	0.85654	0.85654	upstream gene	HLA-DQA1	pQTL	UKBB_pQTL_3k	TNFSF13B	2.49e-17	0.0819912
6-32623974-A-G	rs4959030	0.85654	0.85654	upstream gene	HLA-DQA1	eQTL	QTD000412	HLA-DQA1	2.53e-17	-0.832615
6-32623974-A-G	rs4959030	0.85654	0.85654	upstream gene	HLA-DQA1	eQTL	QTD000277	HLA-DRB5	2.56e-17	-1.29788
6-32623974-A-G	rs4959030	0.85654	0.85654	upstream gene	HLA-DQA1	eQTL	QTD000281	HLA-DQA1	2.59e-17	-0.606995
6-32623974-A-G	rs4959030	0.85654	0.85654	upstream gene	HLA-DQA1	eQTL	QTD000289	HLA-DQA1	2.68e-17	0.690272
6-32623974-A-G	rs4959030	0.85654	0.85654	upstream gene	HLA-DQA1	eQTL	QTD000142	C4B	2.84e-17	-0.569288
6-32623974-A-G	rs4959030	0.85654	0.85654	upstream gene	HLA-DQA1	pQTL	UKBB_pQTL_3k	CTSL	2.92e-17	-0.0821241
6-32623974-A-G	rs4959030	0.85654	0.85654	upstream gene	HLA-DQA1	eQTL	QTD000082	HLA-DRB1	3e-17	-0.949367
6-32623974-A-G	rs4959030	0.85654	0.85654	upstream gene	HLA-DQA1	eQTL	QTD000342	HLA-DQA2	3.13e-17	0.671563
6-32623974-A-G	rs4959030	0.85654	0.85654	upstream gene	HLA-DQA1	edQTL	Adipose-Subcutaneous	chr6_32517652	3.21e-17	1.20894
6-32623974-A-G	rs4959030	0.85654	0.85654	upstream gene	HLA-DQA1	eQTL	QTD000384	HLA-DRB5	3.21e-17	-1.17526
6-32623974-A-G	rs4959030	0.85654	0.85654	upstream gene	HLA-DQA1	eQTL	QTD000222	HLA-DRB1	3.26e-17	-1.19141
6-32623974-A-G	rs4959030	0.85654	0.85654	upstream gene	HLA-DQA1	eQTL	QTD000113	HLA-DQA1	3.31e-17	-0.62969
6-32623974-A-G	rs4959030	0.85654	0.85654	upstream gene	HLA-DQA1	eQTL	QTD000338	TSBP1-AS1	3.32e-17	0.765594
6-32623974-A-G	rs4959030	0.85654	0.85654	upstream gene	HLA-DQA1	eQTL	QTD000073	HLA-DRB1	3.46e-17	-1.09358
6-32623974-A-G	rs4959030	0.85654	0.85654	upstream gene	HLA-DQA1	pQTL	UKBB_pQTL_3k	FOLR3	3.69e-17	0.081847
6-32623974-A-G	rs4959030	0.85654	0.85654	upstream gene	HLA-DQA1	eQTL	QTD000136	HLA-DQB1	3.73e-17	-1.05396
6-32623974-A-G	rs4959030	0.85654	0.85654	upstream gene	HLA-DQA1	eQTL	QTD000322	HLA-DQB1	3.78e-17	-1.03794
6-32623974-A-G	rs4959030	0.85654	0.85654	upstream gene	HLA-DQA1	sQTL	QTD000413	HLA-DRB5	3.98e-17	-0.927498
6-32623974-A-G	rs4959030	0.85654	0.85654	upstream gene	HLA-DQA1	eQTL	QTD000371	HLA-DRB1	3.98e-17	-0.923594
6-32623974-A-G	rs4959030	0.85654	0.85654	upstream gene	HLA-DQA1	eQTL	QTD000257	HLA-DQA2	4.08e-17	0.629448
6-32623974-A-G	rs4959030	0.85654	0.85654	upstream gene	HLA-DQA1	eQTL	QTD000410	HLA-DQA1	4.16e-17	-0.933344
6-32623974-A-G	rs4959030	0.85654	0.85654	upstream gene	HLA-DQA1	eQTL	QTD000244	HLA-DPB1	4.37e-17	0.582067
6-32623974-A-G	rs4959030	0.85654	0.85654	upstream gene	HLA-DQA1	eQTL	QTD000253	HLA-DQA1	4.44e-17	-0.81498
6-32623974-A-G	rs4959030	0.85654	0.85654	upstream gene	HLA-DQA1	GWAS	FinnGen_R12	Diabetic neuropathy	4.47e-17	0.310776
6-32623974-A-G	rs4959030	0.85654	0.85654	upstream gene	HLA-DQA1	eQTL	QTD000321	HLA-DQB1	4.52e-17	-1.04231
6-32623974-A-G	rs4959030	0.85654	0.85654	upstream gene	HLA-DQA1	eQTL	QTD000272	C4B	4.7e-17	-0.649999
6-32623974-A-G	rs4959030	0.85654	0.85654	upstream gene	HLA-DQA1	eQTL	QTD000421	HLA-DQB1	4.77e-17	-0.899441
6-32623974-A-G	rs4959030	0.85654	0.85654	upstream gene	HLA-DQA1	GWAS	Kanta_2024_12	Platelets [#/volume] in Blood [e9/l], sample-wise median	4.85e-17	1.54227
6-32623974-A-G	rs4959030	0.85654	0.85654	upstream gene	HLA-DQA1	pQTL	deCODE_pQTL_2021	CP	5.13e-17	0.0803
6-32623974-A-G	rs4959030	0.85654	0.85654	upstream gene	HLA-DQA1	eQTL	QTD000147	HLA-DRB5	5.18e-17	-1.3726
6-32623974-A-G	rs4959030	0.85654	0.85654	upstream gene	HLA-DQA1	eQTL	QTD000127	HLA-DQB1-AS1	5.31e-17	-0.983888
6-32623974-A-G	rs4959030	0.85654	0.85654	upstream gene	HLA-DQA1	sQTL	QTD000099	HLA-DQA1	5.34e-17	-1.23509
6-32623974-A-G	rs4959030	0.85654	0.85654	upstream gene	HLA-DQA1	sQTL	QTD000413	HLA-DQB1	5.37e-17	-0.90008
6-32623974-A-G	rs4959030	0.85654	0.85654	upstream gene	HLA-DQA1	eQTL	QTD000385	HLA-DRB5	5.44e-17	-1.17378
6-32623974-A-G	rs4959030	0.85654	0.85654	upstream gene	HLA-DQA1	GWAS	FinnGen_R12	Hypothyroidism, drug reimbursement	6.02e-17	0.175597
6-32623974-A-G	rs4959030	0.85654	0.85654	upstream gene	HLA-DQA1	eQTL	QTD000162	HLA-DRB1	6.08e-17	-1.03634
6-32623974-A-G	rs4959030	0.85654	0.85654	upstream gene	HLA-DQA1	eQTL	QTD000307	HLA-DQB1-AS1	6.13e-17	-0.961353
6-32623974-A-G	rs4959030	0.85654	0.85654	upstream gene	HLA-DQA1	eQTL	QTD000238	HLA-DQB1	6.39e-17	0.850961
6-32623974-A-G	rs4959030	0.85654	0.85654	upstream gene	HLA-DQA1	eQTL	QTD000380	HLA-DQB1-AS1	6.47e-17	-1.01454
6-32623974-A-G	rs4959030	0.85654	0.85654	upstream gene	HLA-DQA1	eQTL	QTD000297	HLA-DQB1-AS1	6.86e-17	-0.858235
6-32623974-A-G	rs4959030	0.85654	0.85654	upstream gene	HLA-DQA1	GWAS	Open_Targets_22.09	Celiac disease	6.92e-17	0.407
6-32623974-A-G	rs4959030	0.85654	0.85654	upstream gene	HLA-DQA1	GWAS	Open_Targets_22.09	Allergic disease (asthma, hay fever and/or eczema) (multivariate analysis)	7e-17	0.05
6-32623974-A-G	rs4959030	0.85654	0.85654	upstream gene	HLA-DQA1	eQTL	QTD000344	HLA-DPB1	7.15e-17	0.645795
6-32623974-A-G	rs4959030	0.85654	0.85654	upstream gene	HLA-DQA1	GWAS	FinnGen_R12	Glomerular disorders in diseases classified elsewhere	7.17e-17	0.27378
6-32623974-A-G	rs4959030	0.85654	0.85654	upstream gene	HLA-DQA1	pQTL	UKBB_pQTL_3k	CPVL	7.23e-17	0.0807167
6-32623974-A-G	rs4959030	0.85654	0.85654	upstream gene	HLA-DQA1	eQTL	QTD000152	HLA-DQA1	7.36e-17	-1.02086
6-32623974-A-G	rs4959030	0.85654	0.85654	upstream gene	HLA-DQA1	eQTL	QTD000341	HLA-DQA2	7.45e-17	0.644435
6-32623974-A-G	rs4959030	0.85654	0.85654	upstream gene	HLA-DQA1	GWAS	Kanta_2024_12	Leukocytes [#/volume] in Blood [e9/l], sample-wise median	7.87e-17	0.00300112
6-32623974-A-G	rs4959030	0.85654	0.85654	upstream gene	HLA-DQA1	GWAS	FGR12_UKBB	Iridocyclitis	7.94e-17	0.16
6-32623974-A-G	rs4959030	0.85654	0.85654	upstream gene	HLA-DQA1	sQTL	QTD000030	HLA-DRB1	8.05e-17	1.24612
6-32623974-A-G	rs4959030	0.85654	0.85654	upstream gene	HLA-DQA1	eQTL	QTD000319	HLA-DQA1	8.18e-17	0.600912
6-32623974-A-G	rs4959030	0.85654	0.85654	upstream gene	HLA-DQA1	eQTL	QTD000144	HLA-DQA1	8.18e-17	-0.682917
6-32623974-A-G	rs4959030	0.85654	0.85654	upstream gene	HLA-DQA1	GWAS	FinnGen_R12	Iridocyclitis	8.28e-17	0.180524
6-32623974-A-G	rs4959030	0.85654	0.85654	upstream gene	HLA-DQA1	sQTL	QTD000305	HLA-DQB1	8.73e-17	1.03871
6-32623974-A-G	rs4959030	0.85654	0.85654	upstream gene	HLA-DQA1	GWAS	FinnGen_R12	Glomerular diseases	8.74e-17	0.209746
6-32623974-A-G	rs4959030	0.85654	0.85654	upstream gene	HLA-DQA1	eQTL	QTD000318	HLA-DQA1	8.81e-17	0.676646
6-32623974-A-G	rs4959030	0.85654	0.85654	upstream gene	HLA-DQA1	pQTL	deCODE_pQTL_2021	GAL3ST1	9.29e-17	0.0804
6-32623974-A-G	rs4959030	0.85654	0.85654	upstream gene	HLA-DQA1	sQTL	QTD000300	HLA-DQB1	9.39e-17	-0.96105
6-32623974-A-G	rs4959030	0.85654	0.85654	upstream gene	HLA-DQA1	eQTL	QTD000554	HLA-DRB5	9.61e-17	-1.34161
6-32623974-A-G	rs4959030	0.85654	0.85654	upstream gene	HLA-DQA1	sQTL	QTD000290	HLA-DQA1	9.83e-17	-0.685383
6-32623974-A-G	rs4959030	0.85654	0.85654	upstream gene	HLA-DQA1	eQTL	QTD000389	HLA-DRB5	9.93e-17	-1.1757
6-32623974-A-G	rs4959030	0.85654	0.85654	upstream gene	HLA-DQA1	GWAS	Open_Targets_22.09	Head and neck squamous cell carcinoma	1e-16	0.261365
6-32623974-A-G	rs4959030	0.85654	0.85654	upstream gene	HLA-DQA1	eQTL	QTD000321	HLA-DRB1	1.03e-16	-0.984468
6-32623974-A-G	rs4959030	0.85654	0.85654	upstream gene	HLA-DQA1	eQTL	QTD000111	HLA-DQA1	1.06e-16	-0.429482
6-32623974-A-G	rs4959030	0.85654	0.85654	upstream gene	HLA-DQA1	eQTL	QTD000410	HLA-DQB1-AS1	1.09e-16	-0.944549
6-32623974-A-G	rs4959030	0.85654	0.85654	upstream gene	HLA-DQA1	eQTL	QTD000420	HLA-DRB1	1.09e-16	-0.863588
6-32623974-A-G	rs4959030	0.85654	0.85654	upstream gene	HLA-DQA1	eQTL	QTD000214	HLA-DPB1	1.09e-16	0.790067
6-32623974-A-G	rs4959030	0.85654	0.85654	upstream gene	HLA-DQA1	sQTL	QTD000325	HLA-DRB5	1.09e-16	1.20114
6-32623974-A-G	rs4959030	0.85654	0.85654	upstream gene	HLA-DQA1	eQTL	QTD000427	HLA-DQA1	1.1e-16	-0.828903
6-32623974-A-G	rs4959030	0.85654	0.85654	upstream gene	HLA-DQA1	sQTL	QTD000428	HLA-DRB5	1.14e-16	-0.973008
6-32623974-A-G	rs4959030	0.85654	0.85654	upstream gene	HLA-DQA1	eQTL	QTD000277	HLA-DRB1	1.14e-16	-1.13208
6-32623974-A-G	rs4959030	0.85654	0.85654	upstream gene	HLA-DQA1	eQTL	QTD000334	HLA-DQA1	1.14e-16	0.890746
6-32623974-A-G	rs4959030	0.85654	0.85654	upstream gene	HLA-DQA1	eQTL	QTD000322	HLA-DQA1	1.16e-16	-0.939453
6-32623974-A-G	rs4959030	0.85654	0.85654	upstream gene	HLA-DQA1	eQTL	QTD000754	HLA-DRB5	1.17e-16	-1.40263
6-32623974-A-G	rs4959030	0.85654	0.85654	upstream gene	HLA-DQA1	eQTL	QTD000106	HLA-DRB5	1.17e-16	-1.09486
6-32623974-A-G	rs4959030	0.85654	0.85654	upstream gene	HLA-DQA1	eQTL	QTD000346	HLA-DRB1	1.18e-16	-1.21718
6-32623974-A-G	rs4959030	0.85654	0.85654	upstream gene	HLA-DQA1	eQTL	QTD000036	HLA-DRB5	1.25e-16	-1.42302
6-32623974-A-G	rs4959030	0.85654	0.85654	upstream gene	HLA-DQA1	eQTL	QTD000420	HLA-DRB1	1.25e-16	-0.889009
6-32623974-A-G	rs4959030	0.85654	0.85654	upstream gene	HLA-DQA1	GWAS	FGR12_UKBB	Glomerular disorders in diseases classified elsewhere	1.26e-16	0.257
6-32623974-A-G	rs4959030	0.85654	0.85654	upstream gene	HLA-DQA1	pQTL	UKBB_pQTL_3k	HLA-A	1.28e-16	0.086088
6-32623974-A-G	rs4959030	0.85654	0.85654	upstream gene	HLA-DQA1	eQTL	QTD000409	HLA-DQB1-AS1	1.32e-16	-0.93332
6-32623974-A-G	rs4959030	0.85654	0.85654	upstream gene	HLA-DQA1	GWAS	Open_Targets_22.09	Neutrophill count	1.42e-16	0.0390391
6-32623974-A-G	rs4959030	0.85654	0.85654	upstream gene	HLA-DQA1	eQTL	QTD000376	HLA-DRA	1.46e-16	0.679604
6-32623974-A-G	rs4959030	0.85654	0.85654	upstream gene	HLA-DQA1	eQTL	QTD000514	HLA-DRB5	1.48e-16	-1.46537
6-32623974-A-G	rs4959030	0.85654	0.85654	upstream gene	HLA-DQA1	eQTL	QTD000084	HLA-DRB1	1.54e-16	-0.995707
6-32623974-A-G	rs4959030	0.85654	0.85654	upstream gene	HLA-DQA1	eQTL	QTD000607	HLA-DQA2	1.58e-16	0.497424
6-32623974-A-G	rs4959030	0.85654	0.85654	upstream gene	HLA-DQA1	pQTL	deCODE_pQTL_2021	TAF10	1.66e-16	0.0796
6-32623974-A-G	rs4959030	0.85654	0.85654	upstream gene	HLA-DQA1	eQTL	QTD000254	HLA-DQB1	1.68e-16	-0.828967
6-32623974-A-G	rs4959030	0.85654	0.85654	upstream gene	HLA-DQA1	GWAS	Open_Targets_22.09	Neutralising antibody response to interferon beta therapy in multiple sclerosis (presence of antibodies; IFNβ-1a subcutaneous and intramuscular)	1.74e-16	-0.7953
6-32623974-A-G	rs4959030	0.85654	0.85654	upstream gene	HLA-DQA1	pQTL	UKBB_pQTL_3k	CD5	1.77e-16	-0.0797214
6-32623974-A-G	rs4959030	0.85654	0.85654	upstream gene	HLA-DQA1	edQTL	Testis	chr6_32659960	1.77e-16	0.474326
6-32623974-A-G	rs4959030	0.85654	0.85654	upstream gene	HLA-DQA1	sQTL	QTD000195	HLA-DRB1	1.87e-16	1.13941
6-32623974-A-G	rs4959030	0.85654	0.85654	upstream gene	HLA-DQA1	GWAS	Open_Targets_22.09	Eosinophil counts	1.91e-16	0.0403769
6-32623974-A-G	rs4959030	0.85654	0.85654	upstream gene	HLA-DQA1	eQTL	QTD000271	HLA-DQA1	1.94e-16	-0.652627
6-32623974-A-G	rs4959030	0.85654	0.85654	upstream gene	HLA-DQA1	GWAS	Open_Targets_22.09	Serum levels of protein PRTN3	2e-16	-0.176044
6-32623974-A-G	rs4959030	0.85654	0.85654	upstream gene	HLA-DQA1	eQTL	QTD000317	HLA-DQA2	2.03e-16	0.644828
6-32623974-A-G	rs4959030	0.85654	0.85654	upstream gene	HLA-DQA1	eQTL	QTD000134	HLA-DQB1	2.07e-16	-0.805647
6-32623974-A-G	rs4959030	0.85654	0.85654	upstream gene	HLA-DQA1	eQTL	QTD000276	HLA-DRB5	2.15e-16	-1.17951
6-32623974-A-G	rs4959030	0.85654	0.85654	upstream gene	HLA-DQA1	pQTL	UKBB_pQTL_3k	KLRB1	2.16e-16	0.0792893
6-32623974-A-G	rs4959030	0.85654	0.85654	upstream gene	HLA-DQA1	GWAS	Open_Targets_22.09	Comparative height size at age 10	2.19e-16	-0.0185357
6-32623974-A-G	rs4959030	0.85654	0.85654	upstream gene	HLA-DQA1	edQTL	Lung	chr6_32585368	2.32e-16	1.15154
6-32623974-A-G	rs4959030	0.85654	0.85654	upstream gene	HLA-DQA1	sQTL	QTD000135	HLA-DQA1	2.4e-16	-0.819839
6-32623974-A-G	rs4959030	0.85654	0.85654	upstream gene	HLA-DQA1	eQTL	QTD000254	HLA-DQB2	2.43e-16	0.830553
6-32623974-A-G	rs4959030	0.85654	0.85654	upstream gene	HLA-DQA1	GWAS	Open_Targets_22.09	Binding antibody response to interferon beta therapy in multiple sclerosis (antibody levels; IFNβ-1a subcutaneous and intramuscular)	2.5e-16	-0.3023
6-32623974-A-G	rs4959030	0.85654	0.85654	upstream gene	HLA-DQA1	eQTL	QTD000319	HLA-DQA1	2.63e-16	-0.660907
6-32623974-A-G	rs4959030	0.85654	0.85654	upstream gene	HLA-DQA1	edQTL	Skin-Not-Sun-Exposed-Suprapubic	chr6_32662088	2.64e-16	0.444698
6-32623974-A-G	rs4959030	0.85654	0.85654	upstream gene	HLA-DQA1	sQTL	QTD000383	HLA-DQB1	2.75e-16	-1.13046
6-32623974-A-G	rs4959030	0.85654	0.85654	upstream gene	HLA-DQA1	eQTL	QTD000296	HLA-DQB1-AS1	2.84e-16	-0.875063
6-32623974-A-G	rs4959030	0.85654	0.85654	upstream gene	HLA-DQA1	eQTL	QTD000410	HLA-DQB2	2.88e-16	0.929439
6-32623974-A-G	rs4959030	0.85654	0.85654	upstream gene	HLA-DQA1	eQTL	QTD000151	HLA-DQB1	3.05e-16	-1.17354
6-32623974-A-G	rs4959030	0.85654	0.85654	upstream gene	HLA-DQA1	edQTL	Lung	chr6_32517652	3.11e-16	1.80765
6-32623974-A-G	rs4959030	0.85654	0.85654	upstream gene	HLA-DQA1	eQTL	QTD000161	HLA-DQB1	3.47e-16	-1.13411
6-32623974-A-G	rs4959030	0.85654	0.85654	upstream gene	HLA-DQA1	pQTL	UKBB_pQTL_3k	APOA4	3.69e-16	0.0847401
6-32623974-A-G	rs4959030	0.85654	0.85654	upstream gene	HLA-DQA1	sQTL	QTD000433	HLA-DRB1	4.2e-16	0.914272
6-32623974-A-G	rs4959030	0.85654	0.85654	upstream gene	HLA-DQA1	eQTL	QTD000256	HLA-DQA2	4.25e-16	0.715695
6-32623974-A-G	rs4959030	0.85654	0.85654	upstream gene	HLA-DQA1	eQTL	QTD000313	HLA-DQA1	4.4e-16	0.694461
6-32623974-A-G	rs4959030	0.85654	0.85654	upstream gene	HLA-DQA1	eQTL	QTD000092	HLA-DQB2	4.41e-16	-1.00708
6-32623974-A-G	rs4959030	0.85654	0.85654	upstream gene	HLA-DQA1	eQTL	QTD000430	HLA-DRB1	4.67e-16	-0.835692
6-32623974-A-G	rs4959030	0.85654	0.85654	upstream gene	HLA-DQA1	GWAS	Open_Targets_22.09	Forced expiratory volume in 1-second (fev1), predicted	4.87e-16	-0.0101377
6-32623974-A-G	rs4959030	0.85654	0.85654	upstream gene	HLA-DQA1	eQTL	QTD000249	HLA-DQB2	4.94e-16	0.755684
6-32623974-A-G	rs4959030	0.85654	0.85654	upstream gene	HLA-DQA1	sQTL	QTD000320	HLA-DQA1	5.09e-16	0.655075
6-32623974-A-G	rs4959030	0.85654	0.85654	upstream gene	HLA-DQA1	GWAS	Open_Targets_22.09	Sum eosinophil basophil counts	5.14e-16	0.0398454
6-32623974-A-G	rs4959030	0.85654	0.85654	upstream gene	HLA-DQA1	eQTL	QTD000151	HLA-DRB5	5.15e-16	-1.0724
6-32623974-A-G	rs4959030	0.85654	0.85654	upstream gene	HLA-DQA1	eQTL	QTD000730	HLA-DRB5	5.18e-16	-1.48606
6-32623974-A-G	rs4959030	0.85654	0.85654	upstream gene	HLA-DQA1	sQTL	QTD000433	HLA-DRB5	5.2e-16	0.889485
6-32623974-A-G	rs4959030	0.85654	0.85654	upstream gene	HLA-DQA1	eQTL	QTD000257	HLA-DQB2	5.33e-16	0.640759
6-32623974-A-G	rs4959030	0.85654	0.85654	upstream gene	HLA-DQA1	eQTL	QTD000608	HLA-DRB9	5.34e-16	0.481477
6-32623974-A-G	rs4959030	0.85654	0.85654	upstream gene	HLA-DQA1	eQTL	QTD000410	HLA-DQA2	5.39e-16	0.914136
6-32623974-A-G	rs4959030	0.85654	0.85654	upstream gene	HLA-DQA1	eQTL	QTD000066	HLA-DRB1	5.52e-16	-1.03446
6-32623974-A-G	rs4959030	0.85654	0.85654	upstream gene	HLA-DQA1	eQTL	QTD000410	HLA-DRB1	5.67e-16	-0.899498
6-32623974-A-G	rs4959030	0.85654	0.85654	upstream gene	HLA-DQA1	eQTL	QTD000314	HLA-DQB1	5.79e-16	0.716247
6-32623974-A-G	rs4959030	0.85654	0.85654	upstream gene	HLA-DQA1	eQTL	QTD000222	HLA-DQB1-AS1	5.79e-16	-1.10629
6-32623974-A-G	rs4959030	0.85654	0.85654	upstream gene	HLA-DQA1	eQTL	QTD000095	HLA-DRB1	6.16e-16	-0.909524
6-32623974-A-G	rs4959030	0.85654	0.85654	upstream gene	HLA-DQA1	sQTL	QTD000045	HLA-DRB5	6.23e-16	1.51736
6-32623974-A-G	rs4959030	0.85654	0.85654	upstream gene	HLA-DQA1	sQTL	QTD000423	HLA-DRB5	6.7e-16	0.902334
6-32623974-A-G	rs4959030	0.85654	0.85654	upstream gene	HLA-DQA1	eQTL	QTD000118	HLA-DQA1	6.77e-16	-0.623214
6-32623974-A-G	rs4959030	0.85654	0.85654	upstream gene	HLA-DQA1	GWAS	Open_Targets_22.09	Multiple sclerosis	7e-16	-0.850151
6-32623974-A-G	rs4959030	0.85654	0.85654	upstream gene	HLA-DQA1	eQTL	QTD000307	HLA-DQA1	7.04e-16	-0.937129
6-32623974-A-G	rs4959030	0.85654	0.85654	upstream gene	HLA-DQA1	eQTL	QTD000182	HLA-DRB5	7.12e-16	-1.12114
6-32623974-A-G	rs4959030	0.85654	0.85654	upstream gene	HLA-DQA1	sQTL	QTD000290	HLA-DQA1	7.37e-16	-0.661557
6-32623974-A-G	rs4959030	0.85654	0.85654	upstream gene	HLA-DQA1	eQTL	QTD000514	HLA-DRB1	7.47e-16	-1.33527
6-32623974-A-G	rs4959030	0.85654	0.85654	upstream gene	HLA-DQA1	eQTL	QTD000113	HLA-DQA1	7.94e-16	0.449256
6-32623974-A-G	rs4959030	0.85654	0.85654	upstream gene	HLA-DQA1	eQTL	QTD000147	HLA-DRB1	8.08e-16	-1.18224
6-32623974-A-G	rs4959030	0.85654	0.85654	upstream gene	HLA-DQA1	sQTL	QTD000315	HLA-DQA2	8.17e-16	0.685522
6-32623974-A-G	rs4959030	0.85654	0.85654	upstream gene	HLA-DQA1	pQTL	deCODE_pQTL_2021	SDF2	8.2e-16	0.0792
6-32623974-A-G	rs4959030	0.85654	0.85654	upstream gene	HLA-DQA1	eQTL	QTD000361	HLA-DQB1	8.35e-16	-0.962035
6-32623974-A-G	rs4959030	0.85654	0.85654	upstream gene	HLA-DQA1	GWAS	FinnGen_R12	Other cataract	8.57e-16	0.115577
6-32623974-A-G	rs4959030	0.85654	0.85654	upstream gene	HLA-DQA1	GWAS	Open_Targets_22.09	Mean corpuscular hemoglobin concentration	8.57e-16	-0.023001
6-32623974-A-G	rs4959030	0.85654	0.85654	upstream gene	HLA-DQA1	eQTL	QTD000152	HLA-DQB1	8.68e-16	-1.10091
6-32623974-A-G	rs4959030	0.85654	0.85654	upstream gene	HLA-DQA1	eQTL	QTD000319	HLA-DQB1	8.73e-16	0.633458
6-32623974-A-G	rs4959030	0.85654	0.85654	upstream gene	HLA-DQA1	sQTL	QTD000310	HLA-DQB1	8.76e-16	1.0039
6-32623974-A-G	rs4959030	0.85654	0.85654	upstream gene	HLA-DQA1	GWAS	FinnGen_R12	Pure hypercholesterolaemia	9.05e-16	0.0883074
6-32623974-A-G	rs4959030	0.85654	0.85654	upstream gene	HLA-DQA1	eQTL	QTD000247	C4B	9.2e-16	-0.657486
6-32623974-A-G	rs4959030	0.85654	0.85654	upstream gene	HLA-DQA1	eQTL	QTD000530	HLA-DRB5	9.21e-16	-1.56676
6-32623974-A-G	rs4959030	0.85654	0.85654	upstream gene	HLA-DQA1	pQTL	UKBB_pQTL_3k	LRRC25	9.3e-16	-0.0782755
6-32623974-A-G	rs4959030	0.85654	0.85654	upstream gene	HLA-DQA1	eQTL	QTD000272	HLA-DQA1	9.49e-16	-0.689056
6-32623974-A-G	rs4959030	0.85654	0.85654	upstream gene	HLA-DQA1	pQTL	deCODE_pQTL_2021	NRXN3	9.94e-16	0.079
6-32623974-A-G	rs4959030	0.85654	0.85654	upstream gene	HLA-DQA1	eQTL	QTD000127	HLA-DQA1	1e-15	-0.891637
6-32623974-A-G	rs4959030	0.85654	0.85654	upstream gene	HLA-DQA1	eQTL	QTD000422	HLA-DQB1	1.02e-15	-0.901896
6-32623974-A-G	rs4959030	0.85654	0.85654	upstream gene	HLA-DQA1	eQTL	QTD000328	HLA-DQB1	1.03e-15	-1.00482
6-32623974-A-G	rs4959030	0.85654	0.85654	upstream gene	HLA-DQA1	eQTL	QTD000379	HLA-DQB1-AS1	1.04e-15	-1.19346
6-32623974-A-G	rs4959030	0.85654	0.85654	upstream gene	HLA-DQA1	eQTL	QTD000171	HLA-DQB1-AS1	1.06e-15	-1.05583
6-32623974-A-G	rs4959030	0.85654	0.85654	upstream gene	HLA-DQA1	sQTL	QTD000388	HLA-DQB1	1.08e-15	-1.08607
6-32623974-A-G	rs4959030	0.85654	0.85654	upstream gene	HLA-DQA1	eQTL	QTD000143	HLA-DQB2	1.1e-15	-0.653764
6-32623974-A-G	rs4959030	0.85654	0.85654	upstream gene	HLA-DQA1	pQTL	deCODE_pQTL_2021	HAT1	1.12e-15	0.0781
6-32623974-A-G	rs4959030	0.85654	0.85654	upstream gene	HLA-DQA1	GWAS	FinnGen_MVP_UKBB_meta	Disorders of iron metabolism	1.15e-15	-0.43
6-32623974-A-G	rs4959030	0.85654	0.85654	upstream gene	HLA-DQA1	sQTL	QTD000275	HLA-DQA1	1.2e-15	0.672572
6-32623974-A-G	rs4959030	0.85654	0.85654	upstream gene	HLA-DQA1	eQTL	QTD000246	HLA-DQA2	1.25e-15	0.739788
6-32623974-A-G	rs4959030	0.85654	0.85654	upstream gene	HLA-DQA1	GWAS	FGR12_UKBB	Disorders of iron metabolism	1.26e-15	-0.43
6-32623974-A-G	rs4959030	0.85654	0.85654	upstream gene	HLA-DQA1	sQTL	QTD000558	HLA-DRB5	1.35e-15	-1.27691
6-32623974-A-G	rs4959030	0.85654	0.85654	upstream gene	HLA-DQA1	eQTL	QTD000415	HLA-DRB1	1.35e-15	-0.906452
6-32623974-A-G	rs4959030	0.85654	0.85654	upstream gene	HLA-DQA1	eQTL	QTD000420	HLA-DQB1	1.36e-15	-0.855669
6-32623974-A-G	rs4959030	0.85654	0.85654	upstream gene	HLA-DQA1	eQTL	QTD000357	HLA-DQB2	1.37e-15	0.511053
6-32623974-A-G	rs4959030	0.85654	0.85654	upstream gene	HLA-DQA1	eQTL	QTD000221	HLA-DQB1-AS1	1.38e-15	-1.06516
6-32623974-A-G	rs4959030	0.85654	0.85654	upstream gene	HLA-DQA1	eQTL	QTD000167	HLA-DQB1-AS1	1.38e-15	-0.953516
6-32623974-A-G	rs4959030	0.85654	0.85654	upstream gene	HLA-DQA1	eQTL	QTD000201	HLA-DRB5	1.4e-15	-1.12005
6-32623974-A-G	rs4959030	0.85654	0.85654	upstream gene	HLA-DQA1	eQTL	QTD000122	C4B	1.4e-15	-0.658902
6-32623974-A-G	rs4959030	0.85654	0.85654	upstream gene	HLA-DQA1	GWAS	Kanta_2024_12	MCH [Entitic mass] [pg], sample-wise median	1.4e-15	-0.0389768
6-32623974-A-G	rs4959030	0.85654	0.85654	upstream gene	HLA-DQA1	eQTL	QTD000202	HLA-DQB1	1.41e-15	-1.10419
6-32623974-A-G	rs4959030	0.85654	0.85654	upstream gene	HLA-DQA1	sQTL	QTD000418	HLA-DRB5	1.46e-15	-0.914461
6-32623974-A-G	rs4959030	0.85654	0.85654	upstream gene	HLA-DQA1	sQTL	QTD000140	HLA-DQB1	1.49e-15	1.01867
6-32623974-A-G	rs4959030	0.85654	0.85654	upstream gene	HLA-DQA1	eQTL	QTD000424	HLA-DQA2	1.56e-15	0.966184
6-32623974-A-G	rs4959030	0.85654	0.85654	upstream gene	HLA-DQA1	eQTL	QTD000288	C4A	1.57e-15	-0.586347
6-32623974-A-G	rs4959030	0.85654	0.85654	upstream gene	HLA-DQA1	GWAS	FinnGen_R12	Lichen sclerosus et atrophicus	1.61e-15	0.284393
6-32623974-A-G	rs4959030	0.85654	0.85654	upstream gene	HLA-DQA1	GWAS	FinnGen_MVP_UKBB_meta	Iridocyclitis	1.66e-15	0.14
6-32623974-A-G	rs4959030	0.85654	0.85654	upstream gene	HLA-DQA1	sQTL	QTD000190	HLA-DQB1	1.68e-15	-1.13279
6-32623974-A-G	rs4959030	0.85654	0.85654	upstream gene	HLA-DQA1	pQTL	deCODE_pQTL_2021	LRTM2	1.68e-15	0.0762
6-32623974-A-G	rs4959030	0.85654	0.85654	upstream gene	HLA-DQA1	eQTL	QTD000213	HLA-DQB2	1.68e-15	-0.765158
6-32623974-A-G	rs4959030	0.85654	0.85654	upstream gene	HLA-DQA1	eQTL	QTD000415	HLA-DQB1	1.69e-15	-0.923655
6-32623974-A-G	rs4959030	0.85654	0.85654	upstream gene	HLA-DQA1	eQTL	QTD000626	HLA-DRB6	1.74e-15	0.531538
6-32623974-A-G	rs4959030	0.85654	0.85654	upstream gene	HLA-DQA1	pQTL	UKBB_pQTL_3k	CD80	1.77e-15	-0.0828644
6-32623974-A-G	rs4959030	0.85654	0.85654	upstream gene	HLA-DQA1	GWAS	FinnGen_R12	Ulcerative colitis (strict definition, require KELA, min 2 HDR)	1.77e-15	-0.185637
6-32623974-A-G	rs4959030	0.85654	0.85654	upstream gene	HLA-DQA1	eQTL	QTD000037	HLA-DRB5	1.8e-15	-1.44705
6-32623974-A-G	rs4959030	0.85654	0.85654	upstream gene	HLA-DQA1	pQTL	deCODE_pQTL_2021	IL12B	1.81e-15	0.0778
6-32623974-A-G	rs4959030	0.85654	0.85654	upstream gene	HLA-DQA1	eQTL	QTD000425	HLA-DQA2	2.02e-15	0.973283
6-32623974-A-G	rs4959030	0.85654	0.85654	upstream gene	HLA-DQA1	eQTL	QTD000332	HLA-DQB1	2.07e-15	-0.723559
6-32623974-A-G	rs4959030	0.85654	0.85654	upstream gene	HLA-DQA1	GWAS	Open_Targets_22.09	Methotrexate | treatment/medication code	2.1e-15	0.362
6-32623974-A-G	rs4959030	0.85654	0.85654	upstream gene	HLA-DQA1	pQTL	deCODE_pQTL_2021	PPP1R3B	2.1e-15	0.0744
6-32623974-A-G	rs4959030	0.85654	0.85654	upstream gene	HLA-DQA1	eQTL	QTD000123	C4A	2.13e-15	-0.667881
6-32623974-A-G	rs4959030	0.85654	0.85654	upstream gene	HLA-DQA1	eQTL	QTD000445	HLA-DRB5	2.15e-15	-1.35679
6-32623974-A-G	rs4959030	0.85654	0.85654	upstream gene	HLA-DQA1	eQTL	QTD000289	C4A	2.16e-15	0.642873
6-32623974-A-G	rs4959030	0.85654	0.85654	upstream gene	HLA-DQA1	eQTL	QTD000432	HLA-DQB2	2.18e-15	0.767538
6-32623974-A-G	rs4959030	0.85654	0.85654	upstream gene	HLA-DQA1	eQTL	QTD000042	HLA-DRB1	2.22e-15	-0.779005
6-32623974-A-G	rs4959030	0.85654	0.85654	upstream gene	HLA-DQA1	pQTL	deCODE_pQTL_2021	NRXN3	2.27e-15	0.0776
6-32623974-A-G	rs4959030	0.85654	0.85654	upstream gene	HLA-DQA1	eQTL	QTD000238	HLA-DQA1	2.31e-15	-0.775151
6-32623974-A-G	rs4959030	0.85654	0.85654	upstream gene	HLA-DQA1	eQTL	QTD000277	HLA-DRB1	2.35e-15	-1.21632
6-32623974-A-G	rs4959030	0.85654	0.85654	upstream gene	HLA-DQA1	eQTL	QTD000420	HLA-DQB1	2.4e-15	-0.658771
6-32623974-A-G	rs4959030	0.85654	0.85654	upstream gene	HLA-DQA1	eQTL	QTD000152	HLA-DQB1-AS1	2.52e-15	-1.06158
6-32623974-A-G	rs4959030	0.85654	0.85654	upstream gene	HLA-DQA1	eQTL	QTD000096	HLA-DQB1-AS1	2.52e-15	-1.07541
6-32623974-A-G	rs4959030	0.85654	0.85654	upstream gene	HLA-DQA1	eQTL	QTD000212	C4B	2.53e-15	-0.723085
6-32623974-A-G	rs4959030	0.85654	0.85654	upstream gene	HLA-DQA1	eQTL	QTD000390	HLA-DRB5	2.7e-15	-1.10641
6-32623974-A-G	rs4959030	0.85654	0.85654	upstream gene	HLA-DQA1	sQTL	QTD000225	HLA-DQB1	2.75e-15	1.12188
6-32623974-A-G	rs4959030	0.85654	0.85654	upstream gene	HLA-DQA1	sQTL	QTD000025	HLA-DQB1	2.82e-15	-1.18669
6-32623974-A-G	rs4959030	0.85654	0.85654	upstream gene	HLA-DQA1	edQTL	Thyroid	chr6_32662023	2.84e-15	0.398393
6-32623974-A-G	rs4959030	0.85654	0.85654	upstream gene	HLA-DQA1	sQTL	QTD000320	HLA-DQA1	2.91e-15	-0.639979
6-32623974-A-G	rs4959030	0.85654	0.85654	upstream gene	HLA-DQA1	edQTL	Whole-Blood	chr6_32660022	2.93e-15	0.386994
6-32623974-A-G	rs4959030	0.85654	0.85654	upstream gene	HLA-DQA1	pQTL	deCODE_pQTL_2021	NAALADL1	2.97e-15	0.0766
6-32623974-A-G	rs4959030	0.85654	0.85654	upstream gene	HLA-DQA1	eQTL	QTD000277	HLA-DRB5	3e-15	-1.15258
6-32623974-A-G	rs4959030	0.85654	0.85654	upstream gene	HLA-DQA1	eQTL	QTD000341	HLA-DQA1	3e-15	-0.60616
6-32623974-A-G	rs4959030	0.85654	0.85654	upstream gene	HLA-DQA1	eQTL	QTD000224	HLA-DQB1	3.01e-15	-1.05339
6-32623974-A-G	rs4959030	0.85654	0.85654	upstream gene	HLA-DQA1	eQTL	QTD000298	HLA-DQB1	3.08e-15	-0.914127
6-32623974-A-G	rs4959030	0.85654	0.85654	upstream gene	HLA-DQA1	eQTL	QTD000176	HLA-DQB1	3.12e-15	-1.13562
6-32623974-A-G	rs4959030	0.85654	0.85654	upstream gene	HLA-DQA1	GWAS	FinnGen_R12	Dermatitis and eczema	3.15e-15	-0.0668548
6-32623974-A-G	rs4959030	0.85654	0.85654	upstream gene	HLA-DQA1	pQTL	UKBB_pQTL_3k	CD200R1	3.19e-15	-0.0766837
6-32623974-A-G	rs4959030	0.85654	0.85654	upstream gene	HLA-DQA1	eQTL	QTD000344	HLA-DQA1	3.25e-15	-0.592494
6-32623974-A-G	rs4959030	0.85654	0.85654	upstream gene	HLA-DQA1	sQTL	QTD000433	HLA-DQB1	3.26e-15	-0.869106
6-32623974-A-G	rs4959030	0.85654	0.85654	upstream gene	HLA-DQA1	eQTL	QTD000327	HLA-DRB1	3.27e-15	-0.984872
6-32623974-A-G	rs4959030	0.85654	0.85654	upstream gene	HLA-DQA1	eQTL	QTD000612	HLA-DRB1	3.35e-15	-0.388728
6-32623974-A-G	rs4959030	0.85654	0.85654	upstream gene	HLA-DQA1	GWAS	Open_Targets_22.09	Mean corpuscular hemoglobin concentration	3.4e-15	-0.0244299
6-32623974-A-G	rs4959030	0.85654	0.85654	upstream gene	HLA-DQA1	pQTL	deCODE_pQTL_2021	KLK6	3.41e-15	0.076
6-32623974-A-G	rs4959030	0.85654	0.85654	upstream gene	HLA-DQA1	pQTL	deCODE_pQTL_2021	IFNL3	3.51e-15	0.0734
6-32623974-A-G	rs4959030	0.85654	0.85654	upstream gene	HLA-DQA1	sQTL	QTD000365	HLA-DQB1	3.53e-15	-0.967072
6-32623974-A-G	rs4959030	0.85654	0.85654	upstream gene	HLA-DQA1	eQTL	QTD000425	HLA-DQB1-AS1	3.6e-15	-0.964225
6-32623974-A-G	rs4959030	0.85654	0.85654	upstream gene	HLA-DQA1	eQTL	QTD000424	HLA-DQB1-AS1	3.66e-15	-0.926967
6-32623974-A-G	rs4959030	0.85654	0.85654	upstream gene	HLA-DQA1	sQTL	QTD000413	HLA-DRB1	3.76e-15	-0.889554
6-32623974-A-G	rs4959030	0.85654	0.85654	upstream gene	HLA-DQA1	sQTL	QTD000120	HLA-DQA1	4.19e-15	0.621408
6-32623974-A-G	rs4959030	0.85654	0.85654	upstream gene	HLA-DQA1	sQTL	QTD000330	HLA-DQB1	4.3e-15	1.00896
6-32623974-A-G	rs4959030	0.85654	0.85654	upstream gene	HLA-DQA1	eQTL	QTD000052	HLA-DQB1-AS1	4.45e-15	-0.604492
6-32623974-A-G	rs4959030	0.85654	0.85654	upstream gene	HLA-DQA1	eQTL	QTD000613	HLA-DQB1	4.64e-15	-0.412598
6-32623974-A-G	rs4959030	0.85654	0.85654	upstream gene	HLA-DQA1	eQTL	QTD000162	HLA-DQB1-AS1	4.68e-15	-1.05425
6-32623974-A-G	rs4959030	0.85654	0.85654	upstream gene	HLA-DQA1	eQTL	QTD000142	HLA-DQA2	4.74e-15	0.591991
6-32623974-A-G	rs4959030	0.85654	0.85654	upstream gene	HLA-DQA1	pQTL	deCODE_pQTL_2021	LRPAP1	4.87e-15	0.079
6-32623974-A-G	rs4959030	0.85654	0.85654	upstream gene	HLA-DQA1	sQTL	QTD000315	HLA-DQA1	4.89e-15	-0.670476
6-32623974-A-G	rs4959030	0.85654	0.85654	upstream gene	HLA-DQA1	pQTL	deCODE_pQTL_2021	IL22RA2	4.92e-15	0.0784
6-32623974-A-G	rs4959030	0.85654	0.85654	upstream gene	HLA-DQA1	GWAS	Open_Targets_22.09	Multiple sclerosis (OCB status) [OCB positive vs. controls]	5e-15	0
6-32623974-A-G	rs4959030	0.85654	0.85654	upstream gene	HLA-DQA1	sQTL	QTD000275	HLA-DQA1	5.09e-15	0.681202
6-32623974-A-G	rs4959030	0.85654	0.85654	upstream gene	HLA-DQA1	pQTL	deCODE_pQTL_2021	RAD51	5.16e-15	0.0751
6-32623974-A-G	rs4959030	0.85654	0.85654	upstream gene	HLA-DQA1	eQTL	QTD000381	HLA-DQA1	5.26e-15	-1.15046
6-32623974-A-G	rs4959030	0.85654	0.85654	upstream gene	HLA-DQA1	eQTL	QTD000385	HLA-DRB5	5.31e-15	-1.09151
6-32623974-A-G	rs4959030	0.85654	0.85654	upstream gene	HLA-DQA1	sQTL	QTD000325	HLA-DQA1	5.32e-15	-1.10213
6-32623974-A-G	rs4959030	0.85654	0.85654	upstream gene	HLA-DQA1	pQTL	deCODE_pQTL_2021	SCG5	5.32e-15	0.0759
6-32623974-A-G	rs4959030	0.85654	0.85654	upstream gene	HLA-DQA1	eQTL	QTD000162	HLA-DQB1	5.35e-15	-1.06543
6-32623974-A-G	rs4959030	0.85654	0.85654	upstream gene	HLA-DQA1	pQTL	deCODE_pQTL_2021	NDUFB4	5.46e-15	0.0754
6-32623974-A-G	rs4959030	0.85654	0.85654	upstream gene	HLA-DQA1	eQTL	QTD000430	HLA-DQA2	5.69e-15	0.854576
6-32623974-A-G	rs4959030	0.85654	0.85654	upstream gene	HLA-DQA1	pQTL	deCODE_pQTL_2021	CD3E	5.88e-15	0.0752
6-32623974-A-G	rs4959030	0.85654	0.85654	upstream gene	HLA-DQA1	GWAS	FinnGen_MVP_UKBB_meta	Psoriasis	5.89e-15	0.104
6-32623974-A-G	rs4959030	0.85654	0.85654	upstream gene	HLA-DQA1	GWAS	Open_Targets_22.09	Mean corpuscular haemoglobin concentration	6.11e-15	-0.0277342
6-32623974-A-G	rs4959030	0.85654	0.85654	upstream gene	HLA-DQA1	eQTL	QTD000214	HLA-DQA1	6.16e-15	-0.73457
6-32623974-A-G	rs4959030	0.85654	0.85654	upstream gene	HLA-DQA1	eQTL	QTD000222	HLA-DRB5	6.31e-15	-1.0558
6-32623974-A-G	rs4959030	0.85654	0.85654	upstream gene	HLA-DQA1	eQTL	QTD000067	HLA-DRB1	6.33e-15	-0.986699
6-32623974-A-G	rs4959030	0.85654	0.85654	upstream gene	HLA-DQA1	pQTL	deCODE_pQTL_2021	BMP8B	6.39e-15	0.0746
6-32623974-A-G	rs4959030	0.85654	0.85654	upstream gene	HLA-DQA1	eQTL	QTD000380	HLA-DRB5	6.54e-15	-1.08516
6-32623974-A-G	rs4959030	0.85654	0.85654	upstream gene	HLA-DQA1	eQTL	QTD000420	HLA-DRB5	6.7e-15	-0.840614
6-32623974-A-G	rs4959030	0.85654	0.85654	upstream gene	HLA-DQA1	eQTL	QTD000352	HLA-DQA1	6.82e-15	-1.00664
6-32623974-A-G	rs4959030	0.85654	0.85654	upstream gene	HLA-DQA1	edQTL	Testis	chr6_32660001	6.84e-15	0.487757
6-32623974-A-G	rs4959030	0.85654	0.85654	upstream gene	HLA-DQA1	eQTL	QTD000414	HLA-DQB1-AS1	6.91e-15	-0.906122
6-32623974-A-G	rs4959030	0.85654	0.85654	upstream gene	HLA-DQA1	eQTL	QTD000081	HLA-DRB1	6.97e-15	-0.841839
6-32623974-A-G	rs4959030	0.85654	0.85654	upstream gene	HLA-DQA1	eQTL	QTD000409	HLA-DQA2	7.11e-15	0.855469
6-32623974-A-G	rs4959030	0.85654	0.85654	upstream gene	HLA-DQA1	pQTL	deCODE_pQTL_2021	OCIAD1	7.22e-15	0.0753
6-32623974-A-G	rs4959030	0.85654	0.85654	upstream gene	HLA-DQA1	eQTL	QTD000187	HLA-DQB1	7.41e-15	-1.11599
6-32623974-A-G	rs4959030	0.85654	0.85654	upstream gene	HLA-DQA1	eQTL	QTD000329	HLA-DQA1	7.49e-15	-0.967519
6-32623974-A-G	rs4959030	0.85654	0.85654	upstream gene	HLA-DQA1	eQTL	QTD000192	HLA-DRB1	7.8e-15	-0.90312
6-32623974-A-G	rs4959030	0.85654	0.85654	upstream gene	HLA-DQA1	eQTL	QTD000329	HLA-DQB1	7.92e-15	-0.786095
6-32623974-A-G	rs4959030	0.85654	0.85654	upstream gene	HLA-DQA1	sQTL	QTD000250	HLA-DQA1	7.96e-15	-0.728752
6-32623974-A-G	rs4959030	0.85654	0.85654	upstream gene	HLA-DQA1	pQTL	deCODE_pQTL_2021	LTBR	8.15e-15	0.0753
6-32623974-A-G	rs4959030	0.85654	0.85654	upstream gene	HLA-DQA1	eQTL	QTD000415	HLA-DQB1-AS1	8.29e-15	-0.898232
6-32623974-A-G	rs4959030	0.85654	0.85654	upstream gene	HLA-DQA1	eQTL	QTD000156	HLA-DQB1	8.59e-15	-0.957877
6-32623974-A-G	rs4959030	0.85654	0.85654	upstream gene	HLA-DQA1	eQTL	QTD000234	HLA-DQB1	8.63e-15	-0.776979
6-32623974-A-G	rs4959030	0.85654	0.85654	upstream gene	HLA-DQA1	eQTL	QTD000416	HLA-DQB1	8.84e-15	-0.876311
6-32623974-A-G	rs4959030	0.85654	0.85654	upstream gene	HLA-DQA1	pQTL	UKBB_pQTL_3k	AGR3	9.01e-15	0.0762131
6-32623974-A-G	rs4959030	0.85654	0.85654	upstream gene	HLA-DQA1	pQTL	deCODE_pQTL_2021	IL34	9.21e-15	0.0748
6-32623974-A-G	rs4959030	0.85654	0.85654	upstream gene	HLA-DQA1	eQTL	QTD000657	HLA-DRB1	9.57e-15	-1.32366
6-32623974-A-G	rs4959030	0.85654	0.85654	upstream gene	HLA-DQA1	eQTL	QTD000308	HLA-DQA1	1.02e-14	-0.947783
6-32623974-A-G	rs4959030	0.85654	0.85654	upstream gene	HLA-DQA1	eQTL	QTD000231	HLA-DQA1	1.02e-14	-0.735376
6-32623974-A-G	rs4959030	0.85654	0.85654	upstream gene	HLA-DQA1	eQTL	QTD000052	HLA-DQB1	1.03e-14	-0.486912
6-32623974-A-G	rs4959030	0.85654	0.85654	upstream gene	HLA-DQA1	eQTL	QTD000621	HLA-DRB1	1.04e-14	-0.467907
6-32623974-A-G	rs4959030	0.85654	0.85654	upstream gene	HLA-DQA1	sQTL	QTD000428	HLA-DRB1	1.07e-14	-0.932714
6-32623974-A-G	rs4959030	0.85654	0.85654	upstream gene	HLA-DQA1	eQTL	QTD000132	HLA-DQA2	1.08e-14	0.726217
6-32623974-A-G	rs4959030	0.85654	0.85654	upstream gene	HLA-DQA1	eQTL	QTD000288	CFB	1.09e-14	0.557264
6-32623974-A-G	rs4959030	0.85654	0.85654	upstream gene	HLA-DQA1	pQTL	deCODE_pQTL_2021	KDSR	1.1e-14	0.0743
6-32623974-A-G	rs4959030	0.85654	0.85654	upstream gene	HLA-DQA1	sQTL	QTD000040	HLA-DRB5	1.12e-14	-1.45303
6-32623974-A-G	rs4959030	0.85654	0.85654	upstream gene	HLA-DQA1	edQTL	Testis	chr6_32659979	1.12e-14	0.425867
6-32623974-A-G	rs4959030	0.85654	0.85654	upstream gene	HLA-DQA1	pQTL	deCODE_pQTL_2021	TSPEAR	1.16e-14	0.073
6-32623974-A-G	rs4959030	0.85654	0.85654	upstream gene	HLA-DQA1	eQTL	QTD000376	HLA-DQB2	1.17e-14	-0.60172
6-32623974-A-G	rs4959030	0.85654	0.85654	upstream gene	HLA-DQA1	eQTL	QTD000141	HLA-DQA2	1.17e-14	0.593522
6-32623974-A-G	rs4959030	0.85654	0.85654	upstream gene	HLA-DQA1	eQTL	QTD000356	HLA-DQB2	1.18e-14	0.498253
6-32623974-A-G	rs4959030	0.85654	0.85654	upstream gene	HLA-DQA1	eQTL	QTD000429	HLA-DQA2	1.19e-14	0.856676
6-32623974-A-G	rs4959030	0.85654	0.85654	upstream gene	HLA-DQA1	eQTL	QTD000607	HLA-DRB6	1.21e-14	0.475403
6-32623974-A-G	rs4959030	0.85654	0.85654	upstream gene	HLA-DQA1	eQTL	QTD000172	HLA-DQB1-AS1	1.23e-14	-0.983931
6-32623974-A-G	rs4959030	0.85654	0.85654	upstream gene	HLA-DQA1	pQTL	deCODE_pQTL_2021	CEBPB	1.23e-14	0.0735
6-32623974-A-G	rs4959030	0.85654	0.85654	upstream gene	HLA-DQA1	edQTL	Lung	chr6_32585364	1.26e-14	1.04068
6-32623974-A-G	rs4959030	0.85654	0.85654	upstream gene	HLA-DQA1	GWAS	FGR12_UKBB	Intestinal malabsorption	1.26e-14	0.247
6-32623974-A-G	rs4959030	0.85654	0.85654	upstream gene	HLA-DQA1	GWAS	Open_Targets_22.09	Neutralising antibody response to interferon beta therapy in multiple sclerosis (antibody titre; IFNβ-1a subcutaneous and intramuscular)	1.27e-14	-0.1988
6-32623974-A-G	rs4959030	0.85654	0.85654	upstream gene	HLA-DQA1	eQTL	QTD000259	HLA-DQA1	1.28e-14	-0.70697
6-32623974-A-G	rs4959030	0.85654	0.85654	upstream gene	HLA-DQA1	eQTL	QTD000633	HLA-DRB1	1.29e-14	-1.12169
6-32623974-A-G	rs4959030	0.85654	0.85654	upstream gene	HLA-DQA1	eQTL	QTD000374	HLA-DQB2	1.31e-14	0.622545
6-32623974-A-G	rs4959030	0.85654	0.85654	upstream gene	HLA-DQA1	pQTL	deCODE_pQTL_2021	PAK3	1.32e-14	0.0741
6-32623974-A-G	rs4959030	0.85654	0.85654	upstream gene	HLA-DQA1	GWAS	Open_Targets_22.09	Long-standing illness, disability or infirmity	1.33e-14	0.0545887
6-32623974-A-G	rs4959030	0.85654	0.85654	upstream gene	HLA-DQA1	eQTL	QTD000417	HLA-DQB2	1.34e-14	-0.917051
6-32623974-A-G	rs4959030	0.85654	0.85654	upstream gene	HLA-DQA1	pQTL	UKBB_pQTL_3k	CLEC5A	1.42e-14	-0.0749093
6-32623974-A-G	rs4959030	0.85654	0.85654	upstream gene	HLA-DQA1	pQTL	deCODE_pQTL_2021	STAT5B	1.43e-14	0.0738
6-32623974-A-G	rs4959030	0.85654	0.85654	upstream gene	HLA-DQA1	eQTL	QTD000118	HLA-DQB1	1.46e-14	-0.579093
6-32623974-A-G	rs4959030	0.85654	0.85654	upstream gene	HLA-DQA1	eQTL	QTD000560	HLA-DRB1	1.47e-14	-1.34608
6-32623974-A-G	rs4959030	0.85654	0.85654	upstream gene	HLA-DQA1	sQTL	QTD000170	HLA-DRB1	1.47e-14	1.02979
6-32623974-A-G	rs4959030	0.85654	0.85654	upstream gene	HLA-DQA1	GWAS	FinnGen_R12	Nasal polyp	1.48e-14	0.181626
6-32623974-A-G	rs4959030	0.85654	0.85654	upstream gene	HLA-DQA1	eQTL	QTD000162	HLA-DRB5	1.49e-14	-1.03197
6-32623974-A-G	rs4959030	0.85654	0.85654	upstream gene	HLA-DQA1	edQTL	Colon-Transverse	chr6_32662088	1.54e-14	0.548364
6-32623974-A-G	rs4959030	0.85654	0.85654	upstream gene	HLA-DQA1	edQTL	Whole-Blood	chr6_32659979	1.58e-14	0.316946
6-32623974-A-G	rs4959030	0.85654	0.85654	upstream gene	HLA-DQA1	pQTL	UKBB_pQTL_3k	CAPG	1.66e-14	-0.0747997
6-32623974-A-G	rs4959030	0.85654	0.85654	upstream gene	HLA-DQA1	pQTL	UKBB_pQTL_3k	LTBR	1.68e-14	0.0748003
6-32623974-A-G	rs4959030	0.85654	0.85654	upstream gene	HLA-DQA1	eQTL	QTD000096	HLA-DQB1	1.69e-14	-0.934559
6-32623974-A-G	rs4959030	0.85654	0.85654	upstream gene	HLA-DQA1	eQTL	QTD000234	HLA-DQB1	1.7e-14	-0.632551
6-32623974-A-G	rs4959030	0.85654	0.85654	upstream gene	HLA-DQA1	eQTL	QTD000261	HLA-DRB1	1.72e-14	-1.40039
6-32623974-A-G	rs4959030	0.85654	0.85654	upstream gene	HLA-DQA1	eQTL	QTD000606	HLA-DQB2	1.74e-14	0.470469
6-32623974-A-G	rs4959030	0.85654	0.85654	upstream gene	HLA-DQA1	sQTL	QTD000423	HLA-DRB1	1.76e-14	-0.865197
6-32623974-A-G	rs4959030	0.85654	0.85654	upstream gene	HLA-DQA1	eQTL	QTD000091	HLA-DQA1	1.77e-14	-0.809478
6-32623974-A-G	rs4959030	0.85654	0.85654	upstream gene	HLA-DQA1	eQTL	QTD000254	HLA-DQB1	1.81e-14	-0.606508
6-32623974-A-G	rs4959030	0.85654	0.85654	upstream gene	HLA-DQA1	GWAS	Open_Targets_22.09	Intestinal malabsorption (non-celiac)	1.9e-14	0.348
6-32623974-A-G	rs4959030	0.85654	0.85654	upstream gene	HLA-DQA1	eQTL	QTD000229	HLA-DQB1	1.95e-14	-0.700425
6-32623974-A-G	rs4959030	0.85654	0.85654	upstream gene	HLA-DQA1	eQTL	QTD000379	HLA-DRB1	2.09e-14	-1.06949
6-32623974-A-G	rs4959030	0.85654	0.85654	upstream gene	HLA-DQA1	eQTL	QTD000334	HLA-DQB2	2.22e-14	-0.840915
6-32623974-A-G	rs4959030	0.85654	0.85654	upstream gene	HLA-DQA1	eQTL	QTD000302	HLA-DQA1	2.24e-14	-0.912864
6-32623974-A-G	rs4959030	0.85654	0.85654	upstream gene	HLA-DQA1	eQTL	QTD000186	HLA-DQB1	2.26e-14	-1.09662
6-32623974-A-G	rs4959030	0.85654	0.85654	upstream gene	HLA-DQA1	eQTL	QTD000319	HLA-DQB2	2.33e-14	0.596095
6-32623974-A-G	rs4959030	0.85654	0.85654	upstream gene	HLA-DQA1	pQTL	deCODE_pQTL_2021	SCMH1	2.35e-14	0.0725
6-32623974-A-G	rs4959030	0.85654	0.85654	upstream gene	HLA-DQA1	eQTL	QTD000249	HLA-DQA1	2.39e-14	0.688133
6-32623974-A-G	rs4959030	0.85654	0.85654	upstream gene	HLA-DQA1	pQTL	UKBB_pQTL_3k	PAFAH1B3	2.44e-14	-0.0793932
6-32623974-A-G	rs4959030	0.85654	0.85654	upstream gene	HLA-DQA1	GWAS	Open_Targets_22.09	Taking other prescription medications	2.49e-14	0.0495706
6-32623974-A-G	rs4959030	0.85654	0.85654	upstream gene	HLA-DQA1	GWAS	FGR12_UKBB	HSIL lesion of the cervix uteri	2.51e-14	-0.156
6-32623974-A-G	rs4959030	0.85654	0.85654	upstream gene	HLA-DQA1	eQTL	QTD000113	HLA-DQA1	2.62e-14	0.630777
6-32623974-A-G	rs4959030	0.85654	0.85654	upstream gene	HLA-DQA1	GWAS	FinnGen_MVP_UKBB_meta	Inflammatory bowel disease, strict (require KELA)	2.69e-14	-0.111
6-32623974-A-G	rs4959030	0.85654	0.85654	upstream gene	HLA-DQA1	eQTL	QTD000344	C4A	3.07e-14	-0.568855
6-32623974-A-G	rs4959030	0.85654	0.85654	upstream gene	HLA-DQA1	pQTL	deCODE_pQTL_2021	RAB35	3.07e-14	0.0728
6-32623974-A-G	rs4959030	0.85654	0.85654	upstream gene	HLA-DQA1	eQTL	QTD000424	HLA-DQB2	3.07e-14	0.926629
6-32623974-A-G	rs4959030	0.85654	0.85654	upstream gene	HLA-DQA1	pQTL	deCODE_pQTL_2021	CDH8	3.14e-14	0.0731
6-32623974-A-G	rs4959030	0.85654	0.85654	upstream gene	HLA-DQA1	eQTL	QTD000191	HLA-DQB1	3.19e-14	-0.990284
6-32623974-A-G	rs4959030	0.85654	0.85654	upstream gene	HLA-DQA1	pQTL	deCODE_pQTL_2021	PLXND1	3.25e-14	-0.0734
6-32623974-A-G	rs4959030	0.85654	0.85654	upstream gene	HLA-DQA1	pQTL	deCODE_pQTL_2021	MPZL2	3.27e-14	0.0732
6-32623974-A-G	rs4959030	0.85654	0.85654	upstream gene	HLA-DQA1	pQTL	deCODE_pQTL_2021	GAL3ST2	3.35e-14	0.0732
6-32623974-A-G	rs4959030	0.85654	0.85654	upstream gene	HLA-DQA1	pQTL	deCODE_pQTL_2021	BTG2	3.41e-14	0.0728
6-32623974-A-G	rs4959030	0.85654	0.85654	upstream gene	HLA-DQA1	eQTL	QTD000233	HLA-DQB2	3.47e-14	-0.745108
6-32623974-A-G	rs4959030	0.85654	0.85654	upstream gene	HLA-DQA1	sQTL	QTD000130	HLA-DQB1	3.52e-14	-0.940512
6-32623974-A-G	rs4959030	0.85654	0.85654	upstream gene	HLA-DQA1	eQTL	QTD000257	C4B	3.55e-14	-0.523235
6-32623974-A-G	rs4959030	0.85654	0.85654	upstream gene	HLA-DQA1	eQTL	QTD000128	HLA-DQB1	3.55e-14	-0.897441
6-32623974-A-G	rs4959030	0.85654	0.85654	upstream gene	HLA-DQA1	eQTL	QTD000437	HLA-DQB1	3.6e-14	-0.734491
6-32623974-A-G	rs4959030	0.85654	0.85654	upstream gene	HLA-DQA1	eQTL	QTD000414	HLA-DQA2	3.61e-14	0.903319
6-32623974-A-G	rs4959030	0.85654	0.85654	upstream gene	HLA-DQA1	eQTL	QTD000322	HLA-DQB1-AS1	3.94e-14	-0.952026
6-32623974-A-G	rs4959030	0.85654	0.85654	upstream gene	HLA-DQA1	eQTL	QTD000415	HLA-DQA2	4.14e-14	0.899196
6-32623974-A-G	rs4959030	0.85654	0.85654	upstream gene	HLA-DQA1	eQTL	QTD000367	HLA-DRB5	4.16e-14	-0.882802
6-32623974-A-G	rs4959030	0.85654	0.85654	upstream gene	HLA-DQA1	eQTL	QTD000307	HLA-DQB1-AS1	4.17e-14	-0.903933
6-32623974-A-G	rs4959030	0.85654	0.85654	upstream gene	HLA-DQA1	pQTL	deCODE_pQTL_2021	RPS10	4.22e-14	0.0731
6-32623974-A-G	rs4959030	0.85654	0.85654	upstream gene	HLA-DQA1	eQTL	QTD000213	HLA-DQA1	4.47e-14	-0.705774
6-32623974-A-G	rs4959030	0.85654	0.85654	upstream gene	HLA-DQA1	eQTL	QTD000121	HLA-DQA2	4.56e-14	0.687179
6-32623974-A-G	rs4959030	0.85654	0.85654	upstream gene	HLA-DQA1	eQTL	QTD000580	HLA-DRB1	4.63e-14	-0.669323
6-32623974-A-G	rs4959030	0.85654	0.85654	upstream gene	HLA-DQA1	eQTL	QTD000142	HLA-DQA1	4.64e-14	-0.573887
6-32623974-A-G	rs4959030	0.85654	0.85654	upstream gene	HLA-DQA1	GWAS	FinnGen_MVP_UKBB_meta	Glomerular disorders in diseases classified elsewhere	4.68e-14	0.218
6-32623974-A-G	rs4959030	0.85654	0.85654	upstream gene	HLA-DQA1	eQTL	QTD000201	HLA-DQB1	4.81e-14	-1.11142
6-32623974-A-G	rs4959030	0.85654	0.85654	upstream gene	HLA-DQA1	eQTL	QTD000343	HLA-DQA1	4.83e-14	-0.612175
6-32623974-A-G	rs4959030	0.85654	0.85654	upstream gene	HLA-DQA1	GWAS	Open_Targets_22.09	Serum levels of protein IL21	5e-14	-0.174333
6-32623974-A-G	rs4959030	0.85654	0.85654	upstream gene	HLA-DQA1	pQTL	deCODE_pQTL_2021	FABP9	5.01e-14	0.0725
6-32623974-A-G	rs4959030	0.85654	0.85654	upstream gene	HLA-DQA1	GWAS	FGR12_UKBB	Psoriasis	5.01e-14	0.104
6-32623974-A-G	rs4959030	0.85654	0.85654	upstream gene	HLA-DQA1	eQTL	QTD000201	HLA-DRB1	5.03e-14	-0.997543
6-32623974-A-G	rs4959030	0.85654	0.85654	upstream gene	HLA-DQA1	eQTL	QTD000267	HLA-DQB1-AS1	5.18e-14	-0.971794
6-32623974-A-G	rs4959030	0.85654	0.85654	upstream gene	HLA-DQA1	GWAS	Open_Targets_22.09	Appendicular lean mass	5.2e-14	-0.0279146
6-32623974-A-G	rs4959030	0.85654	0.85654	upstream gene	HLA-DQA1	sQTL	QTD000315	HLA-DQA1	5.23e-14	0.66442
6-32623974-A-G	rs4959030	0.85654	0.85654	upstream gene	HLA-DQA1	eQTL	QTD000132	C4B	5.49e-14	-0.717156
6-32623974-A-G	rs4959030	0.85654	0.85654	upstream gene	HLA-DQA1	GWAS	Open_Targets_22.09	Platelet distribution width	5.5e-14	-0.0229137
6-32623974-A-G	rs4959030	0.85654	0.85654	upstream gene	HLA-DQA1	eQTL	QTD000430	HLA-DQB1-AS1	5.59e-14	-0.81869
6-32623974-A-G	rs4959030	0.85654	0.85654	upstream gene	HLA-DQA1	eQTL	QTD000244	HLA-DRA	5.65e-14	-0.656035
6-32623974-A-G	rs4959030	0.85654	0.85654	upstream gene	HLA-DQA1	pQTL	deCODE_pQTL_2021	LCN10	5.65e-14	0.0724
6-32623974-A-G	rs4959030	0.85654	0.85654	upstream gene	HLA-DQA1	eQTL	QTD000323	HLA-DQB1	5.85e-14	-1.1088
6-32623974-A-G	rs4959030	0.85654	0.85654	upstream gene	HLA-DQA1	GWAS	FinnGen_R12	Metabolic disorders	6.05e-14	0.0625207
6-32623974-A-G	rs4959030	0.85654	0.85654	upstream gene	HLA-DQA1	pQTL	deCODE_pQTL_2021	IGFL3	6.11e-14	0.0721
6-32623974-A-G	rs4959030	0.85654	0.85654	upstream gene	HLA-DQA1	pQTL	UKBB_pQTL_3k	CD101	6.28e-14	-0.0781691
6-32623974-A-G	rs4959030	0.85654	0.85654	upstream gene	HLA-DQA1	GWAS	FGR12_UKBB	Metabolic disorders	6.31e-14	0.0424
6-32623974-A-G	rs4959030	0.85654	0.85654	upstream gene	HLA-DQA1	eQTL	QTD000429	HLA-DQB2	6.32e-14	0.754471
6-32623974-A-G	rs4959030	0.85654	0.85654	upstream gene	HLA-DQA1	eQTL	QTD000224	HLA-DRA	6.44e-14	-1.02789
6-32623974-A-G	rs4959030	0.85654	0.85654	upstream gene	HLA-DQA1	pQTL	deCODE_pQTL_2021	IL36RN	6.46e-14	0.0729
6-32623974-A-G	rs4959030	0.85654	0.85654	upstream gene	HLA-DQA1	eQTL	QTD000152	HLA-DRB1	6.46e-14	-0.996304
6-32623974-A-G	rs4959030	0.85654	0.85654	upstream gene	HLA-DQA1	eQTL	QTD000243	HLA-DQA1	6.54e-14	-0.622057
6-32623974-A-G	rs4959030	0.85654	0.85654	upstream gene	HLA-DQA1	sQTL	QTD000205	HLA-DQB1	6.61e-14	-1.1883
6-32623974-A-G	rs4959030	0.85654	0.85654	upstream gene	HLA-DQA1	pQTL	deCODE_pQTL_2021	BTNL9	6.68e-14	-0.0709
6-32623974-A-G	rs4959030	0.85654	0.85654	upstream gene	HLA-DQA1	eQTL	QTD000415	HLA-DQA1	6.75e-14	-0.786081
6-32623974-A-G	rs4959030	0.85654	0.85654	upstream gene	HLA-DQA1	eQTL	QTD000027	HLA-DQB1	6.84e-14	-1.06452
6-32623974-A-G	rs4959030	0.85654	0.85654	upstream gene	HLA-DQA1	eQTL	QTD000105	HLA-DQB1	6.97e-14	-1.04498
6-32623974-A-G	rs4959030	0.85654	0.85654	upstream gene	HLA-DQA1	edQTL	Whole-Blood	chr6_32662079	6.98e-14	0.396604
6-32623974-A-G	rs4959030	0.85654	0.85654	upstream gene	HLA-DQA1	sQTL	QTD000094	HLA-DRB1	6.99e-14	0.944228
6-32623974-A-G	rs4959030	0.85654	0.85654	upstream gene	HLA-DQA1	eQTL	QTD000024	HLA-DRA	7.05e-14	0.986828
6-32623974-A-G	rs4959030	0.85654	0.85654	upstream gene	HLA-DQA1	eQTL	QTD000091	HLA-DRB1	7.15e-14	-0.802783
6-32623974-A-G	rs4959030	0.85654	0.85654	upstream gene	HLA-DQA1	pQTL	UKBB_pQTL_3k	FOLH1	7.34e-14	0.0791904
6-32623974-A-G	rs4959030	0.85654	0.85654	upstream gene	HLA-DQA1	eQTL	QTD000327	HLA-DQB1-AS1	7.38e-14	-0.921089
6-32623974-A-G	rs4959030	0.85654	0.85654	upstream gene	HLA-DQA1	pQTL	deCODE_pQTL_2021	IL10RA	7.4e-14	0.0715
6-32623974-A-G	rs4959030	0.85654	0.85654	upstream gene	HLA-DQA1	pQTL	deCODE_pQTL_2021	VPS28	7.5e-14	0.0725
6-32623974-A-G	rs4959030	0.85654	0.85654	upstream gene	HLA-DQA1	GWAS	FinnGen_MVP_UKBB_meta	Glomerular diseases	7.59e-14	0.15
6-32623974-A-G	rs4959030	0.85654	0.85654	upstream gene	HLA-DQA1	eQTL	QTD000181	HLA-DQB1	7.68e-14	-1.02479
6-32623974-A-G	rs4959030	0.85654	0.85654	upstream gene	HLA-DQA1	eQTL	QTD000224	HLA-DQB2	7.79e-14	1.02715
6-32623974-A-G	rs4959030	0.85654	0.85654	upstream gene	HLA-DQA1	pQTL	deCODE_pQTL_2021	COX4I2	7.8e-14	0.0718
6-32623974-A-G	rs4959030	0.85654	0.85654	upstream gene	HLA-DQA1	edQTL	Artery-Tibial	chr6_32662023	8.04e-14	0.357717
6-32623974-A-G	rs4959030	0.85654	0.85654	upstream gene	HLA-DQA1	eQTL	QTD000626	HLA-DQB2	8.17e-14	0.471781
6-32623974-A-G	rs4959030	0.85654	0.85654	upstream gene	HLA-DQA1	eQTL	QTD000560	HLA-DRB5	8.41e-14	-1.44138
6-32623974-A-G	rs4959030	0.85654	0.85654	upstream gene	HLA-DQA1	pQTL	UKBB_pQTL_3k	ALCAM	8.45e-14	-0.0721357
6-32623974-A-G	rs4959030	0.85654	0.85654	upstream gene	HLA-DQA1	eQTL	QTD000196	HLA-DQB1	8.59e-14	-0.943082
6-32623974-A-G	rs4959030	0.85654	0.85654	upstream gene	HLA-DQA1	GWAS	FinnGen_MVP_UKBB_meta	Vitamin B12 deficiency anaemia	8.71e-14	-0.17
6-32623974-A-G	rs4959030	0.85654	0.85654	upstream gene	HLA-DQA1	sQTL	QTD000388	HLA-DRB5	8.83e-14	1.09038
6-32623974-A-G	rs4959030	0.85654	0.85654	upstream gene	HLA-DQA1	edQTL	Testis	chr6_32659957	8.91e-14	0.427535
6-32623974-A-G	rs4959030	0.85654	0.85654	upstream gene	HLA-DQA1	eQTL	QTD000166	HLA-DQB1	9.13e-14	-0.951903
6-32623974-A-G	rs4959030	0.85654	0.85654	upstream gene	HLA-DQA1	eQTL	QTD000409	HLA-DQB2	9.22e-14	0.83984
6-32623974-A-G	rs4959030	0.85654	0.85654	upstream gene	HLA-DQA1	pQTL	deCODE_pQTL_2021	HSPA1L	9.32e-14	0.0722
6-32623974-A-G	rs4959030	0.85654	0.85654	upstream gene	HLA-DQA1	sQTL	QTD000428	HLA-DQB1	9.44e-14	-0.861807
6-32623974-A-G	rs4959030	0.85654	0.85654	upstream gene	HLA-DQA1	eQTL	QTD000088	HLA-DQB2	9.57e-14	0.888576
6-32623974-A-G	rs4959030	0.85654	0.85654	upstream gene	HLA-DQA1	eQTL	QTD000007	HLA-DRB1	9.6e-14	-1.67527
6-32623974-A-G	rs4959030	0.85654	0.85654	upstream gene	HLA-DQA1	edQTL	Skin-Not-Sun-Exposed-Suprapubic	chr6_32662079	9.78e-14	0.396635
6-32623974-A-G	rs4959030	0.85654	0.85654	upstream gene	HLA-DQA1	edQTL	Whole-Blood	chr6_32660001	9.98e-14	0.402328
6-32623974-A-G	rs4959030	0.85654	0.85654	upstream gene	HLA-DQA1	eQTL	QTD000221	HLA-DRB5	9.98e-14	-1.04818
6-32623974-A-G	rs4959030	0.85654	0.85654	upstream gene	HLA-DQA1	GWAS	Open_Targets_22.09	Sex hormone-binding globulin levels	1e-13	-0.0103833
6-32623974-A-G	rs4959030	0.85654	0.85654	upstream gene	HLA-DQA1	GWAS	Open_Targets_22.09	Serum levels of protein CFTR	1e-13	-0.165583
6-32623974-A-G	rs4959030	0.85654	0.85654	upstream gene	HLA-DQA1	pQTL	deCODE_pQTL_2021	PPIG	1.02e-13	0.0717
6-32623974-A-G	rs4959030	0.85654	0.85654	upstream gene	HLA-DQA1	eQTL	QTD000515	HLA-DRB1	1.03e-13	-1.18297
6-32623974-A-G	rs4959030	0.85654	0.85654	upstream gene	HLA-DQA1	sQTL	QTD000325	HLA-DQB1	1.06e-13	1.07515
6-32623974-A-G	rs4959030	0.85654	0.85654	upstream gene	HLA-DQA1	eQTL	QTD000142	HLA-DQA2	1.06e-13	0.564461
6-32623974-A-G	rs4959030	0.85654	0.85654	upstream gene	HLA-DQA1	eQTL	QTD000132	HLA-DQA2	1.07e-13	0.711065
6-32623974-A-G	rs4959030	0.85654	0.85654	upstream gene	HLA-DQA1	eQTL	QTD000284	HLA-DPB1	1.09e-13	0.547804
6-32623974-A-G	rs4959030	0.85654	0.85654	upstream gene	HLA-DQA1	pQTL	deCODE_pQTL_2021	ZNF276	1.11e-13	0.0718
6-32623974-A-G	rs4959030	0.85654	0.85654	upstream gene	HLA-DQA1	eQTL	QTD000328	HLA-DRA	1.14e-13	-0.951164
6-32623974-A-G	rs4959030	0.85654	0.85654	upstream gene	HLA-DQA1	pQTL	deCODE_pQTL_2021	PTGR2	1.17e-13	0.071
6-32623974-A-G	rs4959030	0.85654	0.85654	upstream gene	HLA-DQA1	eQTL	QTD000425	HLA-DQB1	1.18e-13	-0.855324
6-32623974-A-G	rs4959030	0.85654	0.85654	upstream gene	HLA-DQA1	eQTL	QTD000327	HLA-DQA2	1.18e-13	0.886657
6-32623974-A-G	rs4959030	0.85654	0.85654	upstream gene	HLA-DQA1	eQTL	QTD000122	HLA-DQA2	1.19e-13	0.675279
6-32623974-A-G	rs4959030	0.85654	0.85654	upstream gene	HLA-DQA1	eQTL	QTD000559	HLA-DRB5	1.2e-13	-1.38188
6-32623974-A-G	rs4959030	0.85654	0.85654	upstream gene	HLA-DQA1	eQTL	QTD000259	HLA-DPB1	1.22e-13	0.659496
6-32623974-A-G	rs4959030	0.85654	0.85654	upstream gene	HLA-DQA1	eQTL	QTD000116	HLA-DQB2	1.22e-13	0.577643
6-32623974-A-G	rs4959030	0.85654	0.85654	upstream gene	HLA-DQA1	eQTL	QTD000709	HLA-DRB5	1.24e-13	-1.45773
6-32623974-A-G	rs4959030	0.85654	0.85654	upstream gene	HLA-DQA1	GWAS	FGR12_UKBB	Inflammatory bowel disease, strict (require KELA)	1.26e-13	-0.111
6-32623974-A-G	rs4959030	0.85654	0.85654	upstream gene	HLA-DQA1	edQTL	Esophagus-Mucosa	chr6_32662088	1.28e-13	0.423674
6-32623974-A-G	rs4959030	0.85654	0.85654	upstream gene	HLA-DQA1	GWAS	Open_Targets_22.09	Mean corpuscular haemoglobin	1.29e-13	-0.0451561
6-32623974-A-G	rs4959030	0.85654	0.85654	upstream gene	HLA-DQA1	pQTL	deCODE_pQTL_2021	UTS2	1.3e-13	0.0715
6-32623974-A-G	rs4959030	0.85654	0.85654	upstream gene	HLA-DQA1	eQTL	QTD000329	HLA-DQB2	1.32e-13	-0.749025
6-32623974-A-G	rs4959030	0.85654	0.85654	upstream gene	HLA-DQA1	pQTL	deCODE_pQTL_2021	MSR1	1.33e-13	-0.0735
6-32623974-A-G	rs4959030	0.85654	0.85654	upstream gene	HLA-DQA1	eQTL	QTD000425	HLA-DQA1	1.38e-13	-0.871552
6-32623974-A-G	rs4959030	0.85654	0.85654	upstream gene	HLA-DQA1	eQTL	QTD000318	HLA-DQB1	1.39e-13	-0.599888
6-32623974-A-G	rs4959030	0.85654	0.85654	upstream gene	HLA-DQA1	pQTL	deCODE_pQTL_2021	CLK2	1.39e-13	0.0713
6-32623974-A-G	rs4959030	0.85654	0.85654	upstream gene	HLA-DQA1	eQTL	QTD000239	HLA-DQA1	1.43e-13	-0.731955
6-32623974-A-G	rs4959030	0.85654	0.85654	upstream gene	HLA-DQA1	eQTL	QTD000415	HLA-DQB1	1.48e-13	-0.867903
6-32623974-A-G	rs4959030	0.85654	0.85654	upstream gene	HLA-DQA1	eQTL	QTD000607	HLA-DQB1	1.48e-13	-0.373575
6-32623974-A-G	rs4959030	0.85654	0.85654	upstream gene	HLA-DQA1	eQTL	QTD000629	HLA-DQB1	1.53e-13	-0.557118
6-32623974-A-G	rs4959030	0.85654	0.85654	upstream gene	HLA-DQA1	pQTL	deCODE_pQTL_2021	ST6GALNAC2	1.53e-13	0.0711
6-32623974-A-G	rs4959030	0.85654	0.85654	upstream gene	HLA-DQA1	eQTL	QTD000177	HLA-DQB1-AS1	1.54e-13	-1.01258
6-32623974-A-G	rs4959030	0.85654	0.85654	upstream gene	HLA-DQA1	eQTL	QTD000026	HLA-DQB1	1.56e-13	-1.1181
6-32623974-A-G	rs4959030	0.85654	0.85654	upstream gene	HLA-DQA1	GWAS	FGR12_UKBB	Senile cataract	1.58e-13	0.0629
6-32623974-A-G	rs4959030	0.85654	0.85654	upstream gene	HLA-DQA1	GWAS	Kanta_2024_12	Lymphocytes [#/volume] in Blood [e9/l], sample-wise median	1.6e-13	0.03389
6-32623974-A-G	rs4959030	0.85654	0.85654	upstream gene	HLA-DQA1	eQTL	QTD000131	HLA-DQA2	1.61e-13	0.709084
6-32623974-A-G	rs4959030	0.85654	0.85654	upstream gene	HLA-DQA1	eQTL	QTD000252	C4B	1.62e-13	-0.67845
6-32623974-A-G	rs4959030	0.85654	0.85654	upstream gene	HLA-DQA1	eQTL	QTD000212	HLA-DQA1	1.69e-13	-0.434192
6-32623974-A-G	rs4959030	0.85654	0.85654	upstream gene	HLA-DQA1	eQTL	QTD000186	HLA-DQB1-AS1	1.69e-13	-1.09119
6-32623974-A-G	rs4959030	0.85654	0.85654	upstream gene	HLA-DQA1	pQTL	deCODE_pQTL_2021	KLK12	1.7e-13	0.0715
6-32623974-A-G	rs4959030	0.85654	0.85654	upstream gene	HLA-DQA1	eQTL	QTD000380	HLA-DQB1	1.73e-13	-0.94482
6-32623974-A-G	rs4959030	0.85654	0.85654	upstream gene	HLA-DQA1	edQTL	Testis	chr6_32662088	1.74e-13	0.422825
6-32623974-A-G	rs4959030	0.85654	0.85654	upstream gene	HLA-DQA1	eQTL	QTD000380	HLA-DQB1	1.79e-13	-0.991521
6-32623974-A-G	rs4959030	0.85654	0.85654	upstream gene	HLA-DQA1	eQTL	QTD000607	HLA-DRB9	1.81e-13	0.446152
6-32623974-A-G	rs4959030	0.85654	0.85654	upstream gene	HLA-DQA1	eQTL	QTD000321	HLA-DQB1-AS1	1.81e-13	-0.943955
6-32623974-A-G	rs4959030	0.85654	0.85654	upstream gene	HLA-DQA1	eQTL	QTD000006	HLA-DRB1	1.85e-13	-1.68346
6-32623974-A-G	rs4959030	0.85654	0.85654	upstream gene	HLA-DQA1	GWAS	FinnGen_R12	Kidney transplant status	1.91e-13	0.38385
6-32623974-A-G	rs4959030	0.85654	0.85654	upstream gene	HLA-DQA1	eQTL	QTD000755	HLA-DRB5	1.94e-13	-1.58613
6-32623974-A-G	rs4959030	0.85654	0.85654	upstream gene	HLA-DQA1	sQTL	QTD000418	HLA-DRB1	1.94e-13	-0.905728
6-32623974-A-G	rs4959030	0.85654	0.85654	upstream gene	HLA-DQA1	eQTL	QTD000246	HLA-DQA1	1.96e-13	-0.684621
6-32623974-A-G	rs4959030	0.85654	0.85654	upstream gene	HLA-DQA1	pQTL	deCODE_pQTL_2021	VLDLR	1.99e-13	0.0707
6-32623974-A-G	rs4959030	0.85654	0.85654	upstream gene	HLA-DQA1	GWAS	FGR12_UKBB	Viral warts	2e-13	-0.106
6-32623974-A-G	rs4959030	0.85654	0.85654	upstream gene	HLA-DQA1	eQTL	QTD000254	HLA-DRA	2e-13	-0.747297
6-32623974-A-G	rs4959030	0.85654	0.85654	upstream gene	HLA-DQA1	pQTL	deCODE_pQTL_2021	TOM1L2	2e-13	0.0708
6-32623974-A-G	rs4959030	0.85654	0.85654	upstream gene	HLA-DQA1	eQTL	QTD000054	HLA-DQA1	2e-13	-0.617186
6-32623974-A-G	rs4959030	0.85654	0.85654	upstream gene	HLA-DQA1	GWAS	Open_Targets_22.09	Monocyte percentage of white cells	2e-13	-0.0220727
6-32623974-A-G	rs4959030	0.85654	0.85654	upstream gene	HLA-DQA1	eQTL	QTD000206	HLA-DRB5	2e-13	-1.09267
6-32623974-A-G	rs4959030	0.85654	0.85654	upstream gene	HLA-DQA1	eQTL	QTD000161	HLA-DQB1-AS1	2.12e-13	-0.97316
6-32623974-A-G	rs4959030	0.85654	0.85654	upstream gene	HLA-DQA1	eQTL	QTD000291	HLA-DQB1	2.13e-13	-0.954375
6-32623974-A-G	rs4959030	0.85654	0.85654	upstream gene	HLA-DQA1	eQTL	QTD000143	HLA-DQB1	2.14e-13	0.611733
6-32623974-A-G	rs4959030	0.85654	0.85654	upstream gene	HLA-DQA1	eQTL	QTD000222	HLA-DQB1-AS1	2.15e-13	-1.05356
6-32623974-A-G	rs4959030	0.85654	0.85654	upstream gene	HLA-DQA1	eQTL	QTD000006	HLA-DRB5	2.28e-13	-1.63437
6-32623974-A-G	rs4959030	0.85654	0.85654	upstream gene	HLA-DQA1	pQTL	deCODE_pQTL_2021	CD8A	2.29e-13	0.0733
6-32623974-A-G	rs4959030	0.85654	0.85654	upstream gene	HLA-DQA1	eQTL	QTD000124	HLA-DPB1	2.32e-13	0.62553
6-32623974-A-G	rs4959030	0.85654	0.85654	upstream gene	HLA-DQA1	eQTL	QTD000701	HLA-DRB5	2.46e-13	-1.42347
6-32623974-A-G	rs4959030	0.85654	0.85654	upstream gene	HLA-DQA1	GWAS	FGR12_UKBB	Primary biliary cholangitis (PBC)	2.51e-13	0.479
6-32623974-A-G	rs4959030	0.85654	0.85654	upstream gene	HLA-DQA1	eQTL	QTD000249	HLA-DPB1	2.53e-13	0.625791
6-32623974-A-G	rs4959030	0.85654	0.85654	upstream gene	HLA-DQA1	pQTL	deCODE_pQTL_2021	VCAM1	2.54e-13	0.0731
6-32623974-A-G	rs4959030	0.85654	0.85654	upstream gene	HLA-DQA1	pQTL	deCODE_pQTL_2021	CTNNB1	2.56e-13	0.0704
6-32623974-A-G	rs4959030	0.85654	0.85654	upstream gene	HLA-DQA1	eQTL	QTD000259	HLA-DQB1	2.68e-13	-0.627389
6-32623974-A-G	rs4959030	0.85654	0.85654	upstream gene	HLA-DQA1	eQTL	QTD000385	HLA-DRB1	2.69e-13	-0.951091
6-32623974-A-G	rs4959030	0.85654	0.85654	upstream gene	HLA-DQA1	eQTL	QTD000306	HLA-DQB1-AS1	2.78e-13	-0.877423
6-32623974-A-G	rs4959030	0.85654	0.85654	upstream gene	HLA-DQA1	GWAS	FinnGen_R12	Drug-induced hypoglycaemia without coma	2.85e-13	0.705338
6-32623974-A-G	rs4959030	0.85654	0.85654	upstream gene	HLA-DQA1	sQTL	QTD000365	HLA-DRB1	2.91e-13	-0.898124
6-32623974-A-G	rs4959030	0.85654	0.85654	upstream gene	HLA-DQA1	eQTL	QTD000202	HLA-DRB5	3.02e-13	-1.09032
6-32623974-A-G	rs4959030	0.85654	0.85654	upstream gene	HLA-DQA1	eQTL	QTD000297	HLA-DQB1	3.12e-13	-0.681399
6-32623974-A-G	rs4959030	0.85654	0.85654	upstream gene	HLA-DQA1	eQTL	QTD000128	HLA-DQB1	3.26e-13	0.729055
6-32623974-A-G	rs4959030	0.85654	0.85654	upstream gene	HLA-DQA1	pQTL	deCODE_pQTL_2021	COX6A2	3.27e-13	0.0681
6-32623974-A-G	rs4959030	0.85654	0.85654	upstream gene	HLA-DQA1	eQTL	QTD000429	HLA-DQB1-AS1	3.29e-13	-0.795347
6-32623974-A-G	rs4959030	0.85654	0.85654	upstream gene	HLA-DQA1	eQTL	QTD000121	HLA-DQA1	3.31e-13	-0.643241
6-32623974-A-G	rs4959030	0.85654	0.85654	upstream gene	HLA-DQA1	eQTL	QTD000096	HLA-DQB1-AS1	3.33e-13	-0.948211
6-32623974-A-G	rs4959030	0.85654	0.85654	upstream gene	HLA-DQA1	pQTL	UKBB_pQTL_3k	GAS6	3.46e-13	0.0705621
6-32623974-A-G	rs4959030	0.85654	0.85654	upstream gene	HLA-DQA1	eQTL	QTD000427	HLA-DQB1	3.48e-13	-0.867437
6-32623974-A-G	rs4959030	0.85654	0.85654	upstream gene	HLA-DQA1	pQTL	UKBB_pQTL_3k	GZMH	3.59e-13	0.0712912
6-32623974-A-G	rs4959030	0.85654	0.85654	upstream gene	HLA-DQA1	eQTL	QTD000247	HLA-DQB2	3.66e-13	0.631081
6-32623974-A-G	rs4959030	0.85654	0.85654	upstream gene	HLA-DQA1	pQTL	UKBB_pQTL_3k	CGREF1	3.79e-13	0.0705624
6-32623974-A-G	rs4959030	0.85654	0.85654	upstream gene	HLA-DQA1	pQTL	deCODE_pQTL_2021	PCK1	3.84e-13	0.0697
6-32623974-A-G	rs4959030	0.85654	0.85654	upstream gene	HLA-DQA1	pQTL	deCODE_pQTL_2021	TPM2	3.88e-13	0.0702
6-32623974-A-G	rs4959030	0.85654	0.85654	upstream gene	HLA-DQA1	eQTL	QTD000412	HLA-DQB1	3.89e-13	-0.793752
6-32623974-A-G	rs4959030	0.85654	0.85654	upstream gene	HLA-DQA1	eQTL	QTD000267	HLA-DQA1	3.97e-13	-0.928878
6-32623974-A-G	rs4959030	0.85654	0.85654	upstream gene	HLA-DQA1	GWAS	Open_Targets_22.09	Diabetes | illnesses of siblings	3.99e-13	0.0961154
6-32623974-A-G	rs4959030	0.85654	0.85654	upstream gene	HLA-DQA1	eQTL	QTD000098	HLA-DQB1	3.99e-13	-1.00775
6-32623974-A-G	rs4959030	0.85654	0.85654	upstream gene	HLA-DQA1	sQTL	QTD000230	HLA-DQA1	4.1e-13	-0.761288
6-32623974-A-G	rs4959030	0.85654	0.85654	upstream gene	HLA-DQA1	eQTL	QTD000326	HLA-DQB1-AS1	4.12e-13	-0.880839
6-32623974-A-G	rs4959030	0.85654	0.85654	upstream gene	HLA-DQA1	pQTL	deCODE_pQTL_2021	HSCB	4.16e-13	0.07
6-32623974-A-G	rs4959030	0.85654	0.85654	upstream gene	HLA-DQA1	eQTL	QTD000214	HLA-DQB2	4.17e-13	-0.716404
6-32623974-A-G	rs4959030	0.85654	0.85654	upstream gene	HLA-DQA1	eQTL	QTD000392	HLA-DQB2	4.23e-13	1.10726
6-32623974-A-G	rs4959030	0.85654	0.85654	upstream gene	HLA-DQA1	GWAS	FinnGen_R12	HSIL lesion of the cervix uteri	4.31e-13	-0.164816
6-32623974-A-G	rs4959030	0.85654	0.85654	upstream gene	HLA-DQA1	eQTL	QTD000303	C4A	4.35e-13	-0.861371
6-32623974-A-G	rs4959030	0.85654	0.85654	upstream gene	HLA-DQA1	eQTL	QTD000212	HLA-DQA2	4.38e-13	0.695459
6-32623974-A-G	rs4959030	0.85654	0.85654	upstream gene	HLA-DQA1	eQTL	QTD000437	HLA-DQB1	4.41e-13	-0.739545
6-32623974-A-G	rs4959030	0.85654	0.85654	upstream gene	HLA-DQA1	sQTL	QTD000205	HLA-DQB1	4.47e-13	1.13948
6-32623974-A-G	rs4959030	0.85654	0.85654	upstream gene	HLA-DQA1	eQTL	QTD000333	HLA-DQB1	4.51e-13	-0.697362
6-32623974-A-G	rs4959030	0.85654	0.85654	upstream gene	HLA-DQA1	eQTL	QTD000304	HLA-DQA1	4.55e-13	0.897763
6-32623974-A-G	rs4959030	0.85654	0.85654	upstream gene	HLA-DQA1	pQTL	deCODE_pQTL_2021	CCNB2	4.59e-13	0.0697
6-32623974-A-G	rs4959030	0.85654	0.85654	upstream gene	HLA-DQA1	eQTL	QTD000096	HLA-DQA1	4.69e-13	-1.00033
6-32623974-A-G	rs4959030	0.85654	0.85654	upstream gene	HLA-DQA1	eQTL	QTD000232	HLA-DQA1	4.72e-13	-0.68029
6-32623974-A-G	rs4959030	0.85654	0.85654	upstream gene	HLA-DQA1	eQTL	QTD000151	HLA-DQB1-AS1	4.74e-13	-1.05628
6-32623974-A-G	rs4959030	0.85654	0.85654	upstream gene	HLA-DQA1	edQTL	Adipose-Visceral-Omentum	chr6_32517652	4.8e-13	0.921849
6-32623974-A-G	rs4959030	0.85654	0.85654	upstream gene	HLA-DQA1	eQTL	QTD000716	HLA-DRB5	4.85e-13	-1.38869
6-32623974-A-G	rs4959030	0.85654	0.85654	upstream gene	HLA-DQA1	eQTL	QTD000242	HLA-DQA2	4.88e-13	0.627345
6-32623974-A-G	rs4959030	0.85654	0.85654	upstream gene	HLA-DQA1	eQTL	QTD000560	HLA-DRB1	5.03e-13	-1.34834
6-32623974-A-G	rs4959030	0.85654	0.85654	upstream gene	HLA-DQA1	sQTL	QTD000345	NOTCH4	5.09e-13	-0.588122
6-32623974-A-G	rs4959030	0.85654	0.85654	upstream gene	HLA-DQA1	eQTL	QTD000382	HLA-DQB2	5.18e-13	-1.10679
6-32623974-A-G	rs4959030	0.85654	0.85654	upstream gene	HLA-DQA1	eQTL	QTD000379	HLA-DQB1	5.19e-13	-1.01171
6-32623974-A-G	rs4959030	0.85654	0.85654	upstream gene	HLA-DQA1	pQTL	deCODE_pQTL_2021	GRIA4	5.28e-13	-0.0708
6-32623974-A-G	rs4959030	0.85654	0.85654	upstream gene	HLA-DQA1	eQTL	QTD000273	HLA-DQB1	5.34e-13	0.622936
6-32623974-A-G	rs4959030	0.85654	0.85654	upstream gene	HLA-DQA1	eQTL	QTD000432	HLA-DQB2	5.37e-13	0.808119
6-32623974-A-G	rs4959030	0.85654	0.85654	upstream gene	HLA-DQA1	sQTL	QTD000185	HLA-DRB1	5.38e-13	1.02323
6-32623974-A-G	rs4959030	0.85654	0.85654	upstream gene	HLA-DQA1	eQTL	QTD000234	HLA-DQA1	5.42e-13	-0.604068
6-32623974-A-G	rs4959030	0.85654	0.85654	upstream gene	HLA-DQA1	pQTL	deCODE_pQTL_2021	MYOM3	5.5e-13	0.0697
6-32623974-A-G	rs4959030	0.85654	0.85654	upstream gene	HLA-DQA1	eQTL	QTD000274	HLA-DQB1	5.52e-13	0.633084
6-32623974-A-G	rs4959030	0.85654	0.85654	upstream gene	HLA-DQA1	eQTL	QTD000289	HLA-DPB1	5.64e-13	0.512658
6-32623974-A-G	rs4959030	0.85654	0.85654	upstream gene	HLA-DQA1	eQTL	QTD000248	HLA-DQB1	5.66e-13	-0.571583
6-32623974-A-G	rs4959030	0.85654	0.85654	upstream gene	HLA-DQA1	eQTL	QTD000128	HLA-DQB2	5.67e-13	-0.8682
6-32623974-A-G	rs4959030	0.85654	0.85654	upstream gene	HLA-DQA1	eQTL	QTD000389	HLA-DQB1-AS1	5.71e-13	-1.07175
6-32623974-A-G	rs4959030	0.85654	0.85654	upstream gene	HLA-DQA1	edQTL	Thyroid	chr6_32662088	5.72e-13	0.374956
6-32623974-A-G	rs4959030	0.85654	0.85654	upstream gene	HLA-DQA1	edQTL	Adipose-Subcutaneous	chr6_32585368	5.83e-13	0.911331
6-32623974-A-G	rs4959030	0.85654	0.85654	upstream gene	HLA-DQA1	eQTL	QTD000319	HLA-DQA1	5.84e-13	-0.576281
6-32623974-A-G	rs4959030	0.85654	0.85654	upstream gene	HLA-DQA1	eQTL	QTD000430	HLA-DQB2	5.87e-13	0.75297
6-32623974-A-G	rs4959030	0.85654	0.85654	upstream gene	HLA-DQA1	eQTL	QTD000322	HLA-DQB1-AS1	6.01e-13	-0.895779
6-32623974-A-G	rs4959030	0.85654	0.85654	upstream gene	HLA-DQA1	pQTL	deCODE_pQTL_2021	PTGES3	6.15e-13	0.0693
6-32623974-A-G	rs4959030	0.85654	0.85654	upstream gene	HLA-DQA1	eQTL	QTD000436	HLA-DQB1	6.38e-13	-0.728175
6-32623974-A-G	rs4959030	0.85654	0.85654	upstream gene	HLA-DQA1	sQTL	QTD000393	HLA-DRB5	6.43e-13	1.08339
6-32623974-A-G	rs4959030	0.85654	0.85654	upstream gene	HLA-DQA1	GWAS	FinnGen_R12	HSIL lesion of the cervix uteri, vagina or vulva	6.44e-13	-0.156744
6-32623974-A-G	rs4959030	0.85654	0.85654	upstream gene	HLA-DQA1	eQTL	QTD000177	HLA-DQA1	6.57e-13	-0.7805
6-32623974-A-G	rs4959030	0.85654	0.85654	upstream gene	HLA-DQA1	eQTL	QTD000357	HLA-DQA1	6.58e-13	-0.435514
6-32623974-A-G	rs4959030	0.85654	0.85654	upstream gene	HLA-DQA1	GWAS	Open_Targets_22.09	Lung function (FVC)	6.75e-13	-0.0241
6-32623974-A-G	rs4959030	0.85654	0.85654	upstream gene	HLA-DQA1	GWAS	Open_Targets_22.09	Appendicular lean mass	6.8e-13	-0.0287699
6-32623974-A-G	rs4959030	0.85654	0.85654	upstream gene	HLA-DQA1	eQTL	QTD000420	HLA-DQB2	6.92e-13	0.804108
6-32623974-A-G	rs4959030	0.85654	0.85654	upstream gene	HLA-DQA1	edQTL	Colon-Transverse	chr6_32662023	6.96e-13	0.512217
6-32623974-A-G	rs4959030	0.85654	0.85654	upstream gene	HLA-DQA1	eQTL	QTD000332	HLA-DRB5	7.15e-13	-0.714356
6-32623974-A-G	rs4959030	0.85654	0.85654	upstream gene	HLA-DQA1	sQTL	QTD000175	HLA-DRB1	7.31e-13	0.95646
6-32623974-A-G	rs4959030	0.85654	0.85654	upstream gene	HLA-DQA1	eQTL	QTD000197	HLA-DQB1	7.31e-13	-0.873899
6-32623974-A-G	rs4959030	0.85654	0.85654	upstream gene	HLA-DQA1	eQTL	QTD000256	HLA-DQA1	7.33e-13	-0.647459
6-32623974-A-G	rs4959030	0.85654	0.85654	upstream gene	HLA-DQA1	eQTL	QTD000659	HLA-DQB1	7.35e-13	-1.10733
6-32623974-A-G	rs4959030	0.85654	0.85654	upstream gene	HLA-DQA1	GWAS	Open_Targets_22.09	Thyroxine product | treatment/medication code	7.41e-13	0.219999
6-32623974-A-G	rs4959030	0.85654	0.85654	upstream gene	HLA-DQA1	eQTL	QTD000106	HLA-DQA1	7.41e-13	-0.948711
6-32623974-A-G	rs4959030	0.85654	0.85654	upstream gene	HLA-DQA1	edQTL	Heart-Atrial-Appendage	chr6_32517652	7.51e-13	0.545713
6-32623974-A-G	rs4959030	0.85654	0.85654	upstream gene	HLA-DQA1	pQTL	deCODE_pQTL_2021	SCARA3	7.64e-13	0.0687
6-32623974-A-G	rs4959030	0.85654	0.85654	upstream gene	HLA-DQA1	eQTL	QTD000606	HLA-DRB6	7.68e-13	0.446689
6-32623974-A-G	rs4959030	0.85654	0.85654	upstream gene	HLA-DQA1	eQTL	QTD000410	HLA-DQB1	7.68e-13	-0.760589
6-32623974-A-G	rs4959030	0.85654	0.85654	upstream gene	HLA-DQA1	eQTL	QTD000347	HLA-DQA1	8.04e-13	-1.14373
6-32623974-A-G	rs4959030	0.85654	0.85654	upstream gene	HLA-DQA1	GWAS	Open_Targets_22.09	FEV1	8.12e-13	-0.0239
6-32623974-A-G	rs4959030	0.85654	0.85654	upstream gene	HLA-DQA1	pQTL	deCODE_pQTL_2021	PCDHB2	8.14e-13	0.0674
6-32623974-A-G	rs4959030	0.85654	0.85654	upstream gene	HLA-DQA1	GWAS	FinnGen_R12	Retrobulbar neuritis in diseases classified elsewhere	8.16e-13	-0.917443
6-32623974-A-G	rs4959030	0.85654	0.85654	upstream gene	HLA-DQA1	sQTL	QTD000383	HLA-DRB5	8.22e-13	1.0612
6-32623974-A-G	rs4959030	0.85654	0.85654	upstream gene	HLA-DQA1	pQTL	deCODE_pQTL_2021	ZWILCH	8.29e-13	0.0688
6-32623974-A-G	rs4959030	0.85654	0.85654	upstream gene	HLA-DQA1	eQTL	QTD000515	HLA-DRB1	8.32e-13	-1.15475
6-32623974-A-G	rs4959030	0.85654	0.85654	upstream gene	HLA-DQA1	eQTL	QTD000425	HLA-DQB2	8.53e-13	0.865003
6-32623974-A-G	rs4959030	0.85654	0.85654	upstream gene	HLA-DQA1	eQTL	QTD000292	HLA-DQB1-AS1	8.66e-13	-0.920887
6-32623974-A-G	rs4959030	0.85654	0.85654	upstream gene	HLA-DQA1	pQTL	deCODE_pQTL_2021	MEGF10	8.7e-13	0.067
6-32623974-A-G	rs4959030	0.85654	0.85654	upstream gene	HLA-DQA1	eQTL	QTD000115	HLA-DRB1	8.72e-13	-0.97277
6-32623974-A-G	rs4959030	0.85654	0.85654	upstream gene	HLA-DQA1	eQTL	QTD000274	HLA-DQB1	8.89e-13	0.54764
6-32623974-A-G	rs4959030	0.85654	0.85654	upstream gene	HLA-DQA1	eQTL	QTD000276	HLA-DRB1	8.92e-13	-1.01083
6-32623974-A-G	rs4959030	0.85654	0.85654	upstream gene	HLA-DQA1	eQTL	QTD000704	HLA-DRB1	9.07e-13	-1.34745
6-32623974-A-G	rs4959030	0.85654	0.85654	upstream gene	HLA-DQA1	pQTL	deCODE_pQTL_2021	RAB17	9.09e-13	0.0689
6-32623974-A-G	rs4959030	0.85654	0.85654	upstream gene	HLA-DQA1	eQTL	QTD000343	HLA-DQB1	9.12e-13	-0.512251
6-32623974-A-G	rs4959030	0.85654	0.85654	upstream gene	HLA-DQA1	pQTL	deCODE_pQTL_2021	IL37	9.14e-13	0.0688
6-32623974-A-G	rs4959030	0.85654	0.85654	upstream gene	HLA-DQA1	edQTL	Artery-Tibial	chr6_32662088	9.38e-13	0.354938
6-32623974-A-G	rs4959030	0.85654	0.85654	upstream gene	HLA-DQA1	pQTL	deCODE_pQTL_2021	CD8B	9.5e-13	0.0681
6-32623974-A-G	rs4959030	0.85654	0.85654	upstream gene	HLA-DQA1	eQTL	QTD000016	HLA-DRB5	9.5e-13	-1.60524
6-32623974-A-G	rs4959030	0.85654	0.85654	upstream gene	HLA-DQA1	pQTL	UKBB_pQTL_3k	CNTN5	9.61e-13	0.0691782
6-32623974-A-G	rs4959030	0.85654	0.85654	upstream gene	HLA-DQA1	eQTL	QTD000602	HLA-DRB5	9.76e-13	-0.881268
6-32623974-A-G	rs4959030	0.85654	0.85654	upstream gene	HLA-DQA1	eQTL	QTD000007	HLA-DRB1	9.86e-13	-1.6366
6-32623974-A-G	rs4959030	0.85654	0.85654	upstream gene	HLA-DQA1	eQTL	QTD000610	HLA-DRB6	9.87e-13	0.450747
6-32623974-A-G	rs4959030	0.85654	0.85654	upstream gene	HLA-DQA1	pQTL	deCODE_pQTL_2021	seq.18192.69	1.02e-12	0.0689
6-32623974-A-G	rs4959030	0.85654	0.85654	upstream gene	HLA-DQA1	eQTL	QTD000752	HLA-DRB5	1.05e-12	-1.43677
6-32623974-A-G	rs4959030	0.85654	0.85654	upstream gene	HLA-DQA1	pQTL	deCODE_pQTL_2021	GPD1L	1.07e-12	0.0686
6-32623974-A-G	rs4959030	0.85654	0.85654	upstream gene	HLA-DQA1	GWAS	Open_Targets_22.09	Sex hormone-binding globulin levels adjusted for BMI	1.1e-12	-0.00885607
6-32623974-A-G	rs4959030	0.85654	0.85654	upstream gene	HLA-DQA1	eQTL	QTD000317	HLA-DQA2	1.11e-12	0.542914
6-32623974-A-G	rs4959030	0.85654	0.85654	upstream gene	HLA-DQA1	edQTL	Pituitary	chr6_32662079	1.16e-12	0.483489
6-32623974-A-G	rs4959030	0.85654	0.85654	upstream gene	HLA-DQA1	edQTL	Pituitary	chr6_32662023	1.17e-12	0.50664
6-32623974-A-G	rs4959030	0.85654	0.85654	upstream gene	HLA-DQA1	eQTL	QTD000309	HLA-DQB1	1.2e-12	-0.847829
6-32623974-A-G	rs4959030	0.85654	0.85654	upstream gene	HLA-DQA1	eQTL	QTD000387	HLA-DQB2	1.2e-12	1.0851
6-32623974-A-G	rs4959030	0.85654	0.85654	upstream gene	HLA-DQA1	eQTL	QTD000386	HLA-DQA1	1.2e-12	-1.02602
6-32623974-A-G	rs4959030	0.85654	0.85654	upstream gene	HLA-DQA1	eQTL	QTD000226	HLA-DQA1	1.25e-12	-0.716363
6-32623974-A-G	rs4959030	0.85654	0.85654	upstream gene	HLA-DQA1	sQTL	QTD000190	HLA-DQB1	1.25e-12	1.05491
6-32623974-A-G	rs4959030	0.85654	0.85654	upstream gene	HLA-DQA1	eQTL	QTD000017	HLA-DRB1	1.26e-12	-1.61451
6-32623974-A-G	rs4959030	0.85654	0.85654	upstream gene	HLA-DQA1	sQTL	QTD000155	HLA-DRB1	1.27e-12	1.06777
6-32623974-A-G	rs4959030	0.85654	0.85654	upstream gene	HLA-DQA1	edQTL	Artery-Aorta	chr6_32662023	1.27e-12	0.497395
6-32623974-A-G	rs4959030	0.85654	0.85654	upstream gene	HLA-DQA1	eQTL	QTD000331	HLA-DQA1	1.28e-12	-0.729001
6-32623974-A-G	rs4959030	0.85654	0.85654	upstream gene	HLA-DQA1	sQTL	QTD000438	NOTCH4	1.28e-12	-0.725559
6-32623974-A-G	rs4959030	0.85654	0.85654	upstream gene	HLA-DQA1	eQTL	QTD000417	HLA-DPB1	1.29e-12	-0.77778
6-32623974-A-G	rs4959030	0.85654	0.85654	upstream gene	HLA-DQA1	pQTL	deCODE_pQTL_2021	DEFB132	1.33e-12	0.0685
6-32623974-A-G	rs4959030	0.85654	0.85654	upstream gene	HLA-DQA1	eQTL	QTD000123	HLA-DQB1	1.34e-12	-0.5654
6-32623974-A-G	rs4959030	0.85654	0.85654	upstream gene	HLA-DQA1	eQTL	QTD000248	HLA-DQB2	1.42e-12	0.645691
6-32623974-A-G	rs4959030	0.85654	0.85654	upstream gene	HLA-DQA1	eQTL	QTD000127	HLA-DRB5	1.46e-12	-0.837447
6-32623974-A-G	rs4959030	0.85654	0.85654	upstream gene	HLA-DQA1	eQTL	QTD000384	HLA-DRB1	1.49e-12	-0.945593
6-32623974-A-G	rs4959030	0.85654	0.85654	upstream gene	HLA-DQA1	GWAS	FinnGen_R12	Other specified/unspecified inflammatory spondylopathies	1.5e-12	0.352285
6-32623974-A-G	rs4959030	0.85654	0.85654	upstream gene	HLA-DQA1	eQTL	QTD000706	HLA-DRB1	1.53e-12	-1.30465
6-32623974-A-G	rs4959030	0.85654	0.85654	upstream gene	HLA-DQA1	eQTL	QTD000385	HLA-DQB1-AS1	1.55e-12	-0.840686
6-32623974-A-G	rs4959030	0.85654	0.85654	upstream gene	HLA-DQA1	GWAS	FGR12_UKBB	Hypertension	1.58e-12	0.0392
6-32623974-A-G	rs4959030	0.85654	0.85654	upstream gene	HLA-DQA1	eQTL	QTD000380	HLA-DQA1	1.59e-12	-0.814068
6-32623974-A-G	rs4959030	0.85654	0.85654	upstream gene	HLA-DQA1	eQTL	QTD000717	HLA-DRB1	1.59e-12	-1.36512
6-32623974-A-G	rs4959030	0.85654	0.85654	upstream gene	HLA-DQA1	sQTL	QTD000377	HLA-DMA	1.62e-12	-0.623543
6-32623974-A-G	rs4959030	0.85654	0.85654	upstream gene	HLA-DQA1	eQTL	QTD000262	HLA-DRB1	1.63e-12	-1.40591
6-32623974-A-G	rs4959030	0.85654	0.85654	upstream gene	HLA-DQA1	eQTL	QTD000224	HLA-DQB1	1.64e-12	-1.04949
6-32623974-A-G	rs4959030	0.85654	0.85654	upstream gene	HLA-DQA1	eQTL	QTD000187	HLA-DQB1-AS1	1.65e-12	-1.00592
6-32623974-A-G	rs4959030	0.85654	0.85654	upstream gene	HLA-DQA1	sQTL	QTD000305	HLA-DQA1	1.69e-12	-0.898048
6-32623974-A-G	rs4959030	0.85654	0.85654	upstream gene	HLA-DQA1	edQTL	Nerve-Tibial	chr6_32585368	1.7e-12	0.714113
6-32623974-A-G	rs4959030	0.85654	0.85654	upstream gene	HLA-DQA1	pQTL	deCODE_pQTL_2021	ASPA	1.74e-12	0.0666
6-32623974-A-G	rs4959030	0.85654	0.85654	upstream gene	HLA-DQA1	pQTL	UKBB_pQTL_3k	CD74	1.82e-12	0.0682176
6-32623974-A-G	rs4959030	0.85654	0.85654	upstream gene	HLA-DQA1	pQTL	deCODE_pQTL_2021	MX1	1.82e-12	0.0685
6-32623974-A-G	rs4959030	0.85654	0.85654	upstream gene	HLA-DQA1	eQTL	QTD000268	C4A	1.84e-12	-0.825317
6-32623974-A-G	rs4959030	0.85654	0.85654	upstream gene	HLA-DQA1	pQTL	deCODE_pQTL_2021	TNFRSF18	1.87e-12	0.0665
6-32623974-A-G	rs4959030	0.85654	0.85654	upstream gene	HLA-DQA1	edQTL	Breast-Mammary-Tissue	chr6_32517652	1.87e-12	1.11904
6-32623974-A-G	rs4959030	0.85654	0.85654	upstream gene	HLA-DQA1	edQTL	Thyroid	chr6_32662079	1.89e-12	0.368733
6-32623974-A-G	rs4959030	0.85654	0.85654	upstream gene	HLA-DQA1	edQTL	Testis	chr6_32662079	1.9e-12	0.407372
6-32623974-A-G	rs4959030	0.85654	0.85654	upstream gene	HLA-DQA1	GWAS	FinnGen_R12	Senile cataract	1.92e-12	0.067304
6-32623974-A-G	rs4959030	0.85654	0.85654	upstream gene	HLA-DQA1	eQTL	QTD000080	HLA-DRA	1.94e-12	-0.866496
6-32623974-A-G	rs4959030	0.85654	0.85654	upstream gene	HLA-DQA1	pQTL	deCODE_pQTL_2021	C20orf173	1.96e-12	0.0674
6-32623974-A-G	rs4959030	0.85654	0.85654	upstream gene	HLA-DQA1	GWAS	FGR12_UKBB	Other cataract	2e-12	0.0738
6-32623974-A-G	rs4959030	0.85654	0.85654	upstream gene	HLA-DQA1	eQTL	QTD000093	HLA-DQB1	2.04e-12	-0.664767
6-32623974-A-G	rs4959030	0.85654	0.85654	upstream gene	HLA-DQA1	eQTL	QTD000069	HLA-DRB1	2.05e-12	-0.907254
6-32623974-A-G	rs4959030	0.85654	0.85654	upstream gene	HLA-DQA1	pQTL	deCODE_pQTL_2021	CD9	2.06e-12	0.0674
6-32623974-A-G	rs4959030	0.85654	0.85654	upstream gene	HLA-DQA1	eQTL	QTD000157	HLA-DQA1	2.06e-12	-0.723306
6-32623974-A-G	rs4959030	0.85654	0.85654	upstream gene	HLA-DQA1	eQTL	QTD000425	HLA-DRB1	2.14e-12	-0.813939
6-32623974-A-G	rs4959030	0.85654	0.85654	upstream gene	HLA-DQA1	eQTL	QTD000339	HLA-DQB1	2.17e-12	-0.76927
6-32623974-A-G	rs4959030	0.85654	0.85654	upstream gene	HLA-DQA1	eQTL	QTD000432	HLA-DQB1	2.26e-12	-0.783842
6-32623974-A-G	rs4959030	0.85654	0.85654	upstream gene	HLA-DQA1	eQTL	QTD000234	HLA-DQA1	2.3e-12	-0.700401
6-32623974-A-G	rs4959030	0.85654	0.85654	upstream gene	HLA-DQA1	GWAS	Open_Targets_22.09	Trunk predicted mass	2.36e-12	-0.0723521
6-32623974-A-G	rs4959030	0.85654	0.85654	upstream gene	HLA-DQA1	eQTL	QTD000232	HLA-DQA2	2.4e-12	0.670512
6-32623974-A-G	rs4959030	0.85654	0.85654	upstream gene	HLA-DQA1	eQTL	QTD000081	HLA-DQB1	2.42e-12	-0.784114
6-32623974-A-G	rs4959030	0.85654	0.85654	upstream gene	HLA-DQA1	edQTL	Pituitary	chr6_32660022	2.44e-12	0.472578
6-32623974-A-G	rs4959030	0.85654	0.85654	upstream gene	HLA-DQA1	sQTL	QTD000120	NOTCH4	2.47e-12	-0.556217
6-32623974-A-G	rs4959030	0.85654	0.85654	upstream gene	HLA-DQA1	eQTL	QTD000586	HLA-DRB5	2.49e-12	-1.21755
6-32623974-A-G	rs4959030	0.85654	0.85654	upstream gene	HLA-DQA1	pQTL	FinnGen_Olink_2023-10-11	KIR2DL2	2.52e-12	-0.340795
6-32623974-A-G	rs4959030	0.85654	0.85654	upstream gene	HLA-DQA1	eQTL	QTD000024	HLA-DQB1	2.54e-12	-1.05149
6-32623974-A-G	rs4959030	0.85654	0.85654	upstream gene	HLA-DQA1	sQTL	QTD000295	HLA-DQB1	2.55e-12	0.937752
6-32623974-A-G	rs4959030	0.85654	0.85654	upstream gene	HLA-DQA1	GWAS	FinnGen_MVP_UKBB_meta	Hypertension	2.57e-12	0.0374
6-32623974-A-G	rs4959030	0.85654	0.85654	upstream gene	HLA-DQA1	eQTL	QTD000093	HLA-DQB2	2.59e-12	-0.861521
6-32623974-A-G	rs4959030	0.85654	0.85654	upstream gene	HLA-DQA1	eQTL	QTD000128	HLA-DQA1	2.63e-12	-0.82619
6-32623974-A-G	rs4959030	0.85654	0.85654	upstream gene	HLA-DQA1	eQTL	QTD000017	HLA-DQB1	2.64e-12	-1.09933
6-32623974-A-G	rs4959030	0.85654	0.85654	upstream gene	HLA-DQA1	pQTL	deCODE_pQTL_2021	DDX46	2.67e-12	0.0669
6-32623974-A-G	rs4959030	0.85654	0.85654	upstream gene	HLA-DQA1	eQTL	QTD000359	HLA-DQA1	2.67e-12	0.511616
6-32623974-A-G	rs4959030	0.85654	0.85654	upstream gene	HLA-DQA1	eQTL	QTD000728	HLA-DRB1	2.7e-12	-1.28102
6-32623974-A-G	rs4959030	0.85654	0.85654	upstream gene	HLA-DQA1	eQTL	QTD000289	HLA-DQB1	2.74e-12	-0.558073
6-32623974-A-G	rs4959030	0.85654	0.85654	upstream gene	HLA-DQA1	eQTL	QTD000207	HLA-DRB1	2.74e-12	-1.10584
6-32623974-A-G	rs4959030	0.85654	0.85654	upstream gene	HLA-DQA1	sQTL	QTD000145	HLA-DQA1	2.76e-12	-0.582333
6-32623974-A-G	rs4959030	0.85654	0.85654	upstream gene	HLA-DQA1	eQTL	QTD000609	HLA-DRB6	2.77e-12	0.44911
6-32623974-A-G	rs4959030	0.85654	0.85654	upstream gene	HLA-DQA1	eQTL	QTD000007	HLA-DRB5	2.95e-12	-1.63334
6-32623974-A-G	rs4959030	0.85654	0.85654	upstream gene	HLA-DQA1	eQTL	QTD000143	HLA-DRA	2.97e-12	-0.571254
6-32623974-A-G	rs4959030	0.85654	0.85654	upstream gene	HLA-DQA1	pQTL	deCODE_pQTL_2021	KYAT1	2.97e-12	0.0669
6-32623974-A-G	rs4959030	0.85654	0.85654	upstream gene	HLA-DQA1	sQTL	QTD000140	HLA-DQA1	2.98e-12	-0.929864
6-32623974-A-G	rs4959030	0.85654	0.85654	upstream gene	HLA-DQA1	eQTL	QTD000358	HLA-DQA1	2.99e-12	-0.502495
6-32623974-A-G	rs4959030	0.85654	0.85654	upstream gene	HLA-DQA1	eQTL	QTD000266	HLA-DQB1-AS1	2.99e-12	-0.897578
6-32623974-A-G	rs4959030	0.85654	0.85654	upstream gene	HLA-DQA1	eQTL	QTD000144	HLA-DQA1	3.03e-12	-0.580835
6-32623974-A-G	rs4959030	0.85654	0.85654	upstream gene	HLA-DQA1	pQTL	deCODE_pQTL_2021	RFK	3.14e-12	0.0659
6-32623974-A-G	rs4959030	0.85654	0.85654	upstream gene	HLA-DQA1	eQTL	QTD000129	HLA-DQB2	3.18e-12	0.858509
6-32623974-A-G	rs4959030	0.85654	0.85654	upstream gene	HLA-DQA1	eQTL	QTD000237	HLA-DQA2	3.22e-12	0.725303
6-32623974-A-G	rs4959030	0.85654	0.85654	upstream gene	HLA-DQA1	eQTL	QTD000273	HLA-DQA1	3.23e-12	0.564525
6-32623974-A-G	rs4959030	0.85654	0.85654	upstream gene	HLA-DQA1	eQTL	QTD000129	HLA-DRA	3.24e-12	-0.846192
6-32623974-A-G	rs4959030	0.85654	0.85654	upstream gene	HLA-DQA1	pQTL	deCODE_pQTL_2021	CD320	3.3e-12	0.0646
6-32623974-A-G	rs4959030	0.85654	0.85654	upstream gene	HLA-DQA1	eQTL	QTD000298	HLA-DQB1	3.31e-12	0.777365
6-32623974-A-G	rs4959030	0.85654	0.85654	upstream gene	HLA-DQA1	eQTL	QTD000376	HLA-DQB1	3.37e-12	-0.596221
6-32623974-A-G	rs4959030	0.85654	0.85654	upstream gene	HLA-DQA1	eQTL	QTD000206	HLA-DQB1	3.43e-12	-1.12182
6-32623974-A-G	rs4959030	0.85654	0.85654	upstream gene	HLA-DQA1	eQTL	QTD000078	HLA-DQA1	3.46e-12	-0.560207
6-32623974-A-G	rs4959030	0.85654	0.85654	upstream gene	HLA-DQA1	eQTL	QTD000385	HLA-DQB1	3.49e-12	-0.78187
6-32623974-A-G	rs4959030	0.85654	0.85654	upstream gene	HLA-DQA1	eQTL	QTD000229	HLA-DQB1	3.49e-12	-0.730423
6-32623974-A-G	rs4959030	0.85654	0.85654	upstream gene	HLA-DQA1	eQTL	QTD000096	HLA-DQA2	3.53e-12	0.92659
6-32623974-A-G	rs4959030	0.85654	0.85654	upstream gene	HLA-DQA1	pQTL	deCODE_pQTL_2021	MARCO	3.58e-12	0.0659
6-32623974-A-G	rs4959030	0.85654	0.85654	upstream gene	HLA-DQA1	eQTL	QTD000037	HLA-DRB1	3.63e-12	-1.01135
6-32623974-A-G	rs4959030	0.85654	0.85654	upstream gene	HLA-DQA1	eQTL	QTD000347	HLA-DRB5	3.65e-12	-1.05599
6-32623974-A-G	rs4959030	0.85654	0.85654	upstream gene	HLA-DQA1	eQTL	QTD000137	HLA-DQA1	3.66e-12	-0.836542
6-32623974-A-G	rs4959030	0.85654	0.85654	upstream gene	HLA-DQA1	eQTL	QTD000289	HLA-DQB1	3.67e-12	0.560586
6-32623974-A-G	rs4959030	0.85654	0.85654	upstream gene	HLA-DQA1	eQTL	QTD000147	HLA-DRB1	3.83e-12	-1.06844
6-32623974-A-G	rs4959030	0.85654	0.85654	upstream gene	HLA-DQA1	pQTL	deCODE_pQTL_2021	RAPGEF5	3.92e-12	0.0665
6-32623974-A-G	rs4959030	0.85654	0.85654	upstream gene	HLA-DQA1	eQTL	QTD000281	HLA-DQB2	3.96e-12	0.493926
6-32623974-A-G	rs4959030	0.85654	0.85654	upstream gene	HLA-DQA1	pQTL	UKBB_pQTL_3k	CD300E	3.97e-12	0.0672871
6-32623974-A-G	rs4959030	0.85654	0.85654	upstream gene	HLA-DQA1	GWAS	FGR12_UKBB	Hypertension, essential	3.98e-12	0.0396
6-32623974-A-G	rs4959030	0.85654	0.85654	upstream gene	HLA-DQA1	GWAS	FinnGen_MVP_UKBB_meta	Sicca syndrome [Sjögren]	3.98e-12	-0.207
6-32623974-A-G	rs4959030	0.85654	0.85654	upstream gene	HLA-DQA1	GWAS	FGR12_UKBB	Sicca syndrome [Sjögren]	3.98e-12	-0.207
6-32623974-A-G	rs4959030	0.85654	0.85654	upstream gene	HLA-DQA1	eQTL	QTD000221	HLA-DRB1	3.99e-12	-0.99126
6-32623974-A-G	rs4959030	0.85654	0.85654	upstream gene	HLA-DQA1	sQTL	QTD000245	HLA-DQA1	4.13e-12	-0.618161
6-32623974-A-G	rs4959030	0.85654	0.85654	upstream gene	HLA-DQA1	edQTL	Nerve-Tibial	chr6_32517652	4.14e-12	0.918192
6-32623974-A-G	rs4959030	0.85654	0.85654	upstream gene	HLA-DQA1	eQTL	QTD000304	HLA-DQB1	4.3e-12	-0.848642
6-32623974-A-G	rs4959030	0.85654	0.85654	upstream gene	HLA-DQA1	eQTL	QTD000253	HLA-DQB2	4.4e-12	0.692931
6-32623974-A-G	rs4959030	0.85654	0.85654	upstream gene	HLA-DQA1	eQTL	QTD000249	HLA-DRA	4.49e-12	-0.655136
6-32623974-A-G	rs4959030	0.85654	0.85654	upstream gene	HLA-DQA1	eQTL	QTD000122	HLA-DQB2	4.57e-12	0.603588
6-32623974-A-G	rs4959030	0.85654	0.85654	upstream gene	HLA-DQA1	eQTL	QTD000727	HLA-DRB1	4.57e-12	-1.26866
6-32623974-A-G	rs4959030	0.85654	0.85654	upstream gene	HLA-DQA1	eQTL	QTD000016	HLA-DRB1	4.68e-12	-1.64916
6-32623974-A-G	rs4959030	0.85654	0.85654	upstream gene	HLA-DQA1	eQTL	QTD000131	HLA-DQA1	4.69e-12	-0.667771
6-32623974-A-G	rs4959030	0.85654	0.85654	upstream gene	HLA-DQA1	pQTL	deCODE_pQTL_2021	ENPP6	4.78e-12	0.0663
6-32623974-A-G	rs4959030	0.85654	0.85654	upstream gene	HLA-DQA1	eQTL	QTD000053	HLA-DQB1	4.85e-12	-0.634213
6-32623974-A-G	rs4959030	0.85654	0.85654	upstream gene	HLA-DQA1	eQTL	QTD000239	HLA-DQA1	4.9e-12	-0.728254
6-32623974-A-G	rs4959030	0.85654	0.85654	upstream gene	HLA-DQA1	eQTL	QTD000081	HLA-DRA	4.94e-12	-0.682961
6-32623974-A-G	rs4959030	0.85654	0.85654	upstream gene	HLA-DQA1	GWAS	Open_Targets_22.09	Oligoclonal band status in multiple sclerosis	5e-12	-0.444686
6-32623974-A-G	rs4959030	0.85654	0.85654	upstream gene	HLA-DQA1	GWAS	FGR12_UKBB	Psoriatic arthropathies	5.01e-12	0.198
6-32623974-A-G	rs4959030	0.85654	0.85654	upstream gene	HLA-DQA1	eQTL	QTD000224	HLA-DQA1	5.11e-12	-1.03326
6-32623974-A-G	rs4959030	0.85654	0.85654	upstream gene	HLA-DQA1	eQTL	QTD000129	HLA-DQA1	5.2e-12	-0.814111
6-32623974-A-G	rs4959030	0.85654	0.85654	upstream gene	HLA-DQA1	eQTL	QTD000743	HLA-DRB1	5.22e-12	-1.23731
6-32623974-A-G	rs4959030	0.85654	0.85654	upstream gene	HLA-DQA1	GWAS	FinnGen_MVP_UKBB_meta	Psoriatic arthropathies	5.25e-12	0.198
6-32623974-A-G	rs4959030	0.85654	0.85654	upstream gene	HLA-DQA1	GWAS	Kanta_2024_12	IgG subclass 4 [Mass/volume] in Serum [g/l], sample-wise median	5.26e-12	-0.0969495
6-32623974-A-G	rs4959030	0.85654	0.85654	upstream gene	HLA-DQA1	pQTL	deCODE_pQTL_2021	KCNIP3	5.4e-12	0.0637
6-32623974-A-G	rs4959030	0.85654	0.85654	upstream gene	HLA-DQA1	GWAS	Open_Targets_22.09	Trunk fat-free mass	5.48e-12	-0.0741722
6-32623974-A-G	rs4959030	0.85654	0.85654	upstream gene	HLA-DQA1	GWAS	FinnGen_R12	Lyme disease	5.55e-12	-0.13544
6-32623974-A-G	rs4959030	0.85654	0.85654	upstream gene	HLA-DQA1	GWAS	Open_Targets_22.09	Number of treatments/medications taken	5.67e-12	0.0176543
6-32623974-A-G	rs4959030	0.85654	0.85654	upstream gene	HLA-DQA1	pQTL	deCODE_pQTL_2021	NNAT	5.72e-12	0.0654
6-32623974-A-G	rs4959030	0.85654	0.85654	upstream gene	HLA-DQA1	sQTL	QTD000558	HLA-DRB1	5.78e-12	-1.18426
6-32623974-A-G	rs4959030	0.85654	0.85654	upstream gene	HLA-DQA1	sQTL	QTD000180	HLA-DQB1	5.88e-12	-1.02978
6-32623974-A-G	rs4959030	0.85654	0.85654	upstream gene	HLA-DQA1	eQTL	QTD000117	HLA-DQB2	5.9e-12	0.53532
6-32623974-A-G	rs4959030	0.85654	0.85654	upstream gene	HLA-DQA1	pQTL	UKBB_pQTL_3k	NPL	5.95e-12	-0.0717161
6-32623974-A-G	rs4959030	0.85654	0.85654	upstream gene	HLA-DQA1	eQTL	QTD000425	HLA-DRB5	6.09e-12	-0.807691
6-32623974-A-G	rs4959030	0.85654	0.85654	upstream gene	HLA-DQA1	eQTL	QTD000410	HLA-DQB2	6.09e-12	0.793211
6-32623974-A-G	rs4959030	0.85654	0.85654	upstream gene	HLA-DQA1	eQTL	QTD000309	HLA-DQB1	6.1e-12	-0.883449
6-32623974-A-G	rs4959030	0.85654	0.85654	upstream gene	HLA-DQA1	GWAS	FGR12_UKBB	Carcinoma in situ of cervix uteri (controls excluding all cancers)	6.31e-12	-0.16
6-32623974-A-G	rs4959030	0.85654	0.85654	upstream gene	HLA-DQA1	eQTL	QTD000112	HLA-DQB1	6.39e-12	0.583205
6-32623974-A-G	rs4959030	0.85654	0.85654	upstream gene	HLA-DQA1	pQTL	deCODE_pQTL_2021	OCRL	6.41e-12	0.0655
6-32623974-A-G	rs4959030	0.85654	0.85654	upstream gene	HLA-DQA1	GWAS	Kanta_2024_12	IgG [Mass/volume] in Cerebral spinal fluid [mg/l], sample-wise median	6.5e-12	-0.0704734
6-32623974-A-G	rs4959030	0.85654	0.85654	upstream gene	HLA-DQA1	eQTL	QTD000430	HLA-DQB1	6.58e-12	-0.744948
6-32623974-A-G	rs4959030	0.85654	0.85654	upstream gene	HLA-DQA1	GWAS	FinnGen_MVP_UKBB_meta	Hypertension, essential	6.61e-12	0.0377
6-32623974-A-G	rs4959030	0.85654	0.85654	upstream gene	HLA-DQA1	edQTL	Pituitary	chr6_32659979	6.73e-12	0.390255
6-32623974-A-G	rs4959030	0.85654	0.85654	upstream gene	HLA-DQA1	eQTL	QTD000046	HLA-DRB5	6.74e-12	-1.6808
6-32623974-A-G	rs4959030	0.85654	0.85654	upstream gene	HLA-DQA1	pQTL	deCODE_pQTL_2021	LTO1	6.8e-12	0.0666
6-32623974-A-G	rs4959030	0.85654	0.85654	upstream gene	HLA-DQA1	eQTL	QTD000112	HLA-DQB1	6.81e-12	-0.5887
6-32623974-A-G	rs4959030	0.85654	0.85654	upstream gene	HLA-DQA1	eQTL	QTD000017	HLA-DRB1	6.88e-12	-1.5632
6-32623974-A-G	rs4959030	0.85654	0.85654	upstream gene	HLA-DQA1	GWAS	FinnGen_drugs	C09AA ACE inhibitors, plain	6.93e-12	0.0138977
6-32623974-A-G	rs4959030	0.85654	0.85654	upstream gene	HLA-DQA1	GWAS	FinnGen_R12	Other spirochaetal diseases	6.94e-12	-0.133891
6-32623974-A-G	rs4959030	0.85654	0.85654	upstream gene	HLA-DQA1	eQTL	QTD000261	HLA-DRB5	6.96e-12	-1.34494
6-32623974-A-G	rs4959030	0.85654	0.85654	upstream gene	HLA-DQA1	eQTL	QTD000435	CYP21A2	7.05e-12	0.501402
6-32623974-A-G	rs4959030	0.85654	0.85654	upstream gene	HLA-DQA1	sQTL	QTD000360	HLA-DQA1	7.07e-12	-0.489476
6-32623974-A-G	rs4959030	0.85654	0.85654	upstream gene	HLA-DQA1	eQTL	QTD000122	HLA-DQA1	7.13e-12	-0.610384
6-32623974-A-G	rs4959030	0.85654	0.85654	upstream gene	HLA-DQA1	edQTL	Adipose-Subcutaneous	chr6_32585364	7.19e-12	0.85652
6-32623974-A-G	rs4959030	0.85654	0.85654	upstream gene	HLA-DQA1	eQTL	QTD000202	HLA-DQB1-AS1	7.46e-12	-1.0545
6-32623974-A-G	rs4959030	0.85654	0.85654	upstream gene	HLA-DQA1	eQTL	QTD000172	HLA-DQB1	7.47e-12	-0.81987
6-32623974-A-G	rs4959030	0.85654	0.85654	upstream gene	HLA-DQA1	GWAS	Open_Targets_22.09	Eosinophill percentage	7.64e-12	0.0423592
6-32623974-A-G	rs4959030	0.85654	0.85654	upstream gene	HLA-DQA1	GWAS	FGR12_UKBB	Lyme disease	7.94e-12	-0.134
6-32623974-A-G	rs4959030	0.85654	0.85654	upstream gene	HLA-DQA1	eQTL	QTD000348	HLA-DQA1	8.14e-12	-1.13157
6-32623974-A-G	rs4959030	0.85654	0.85654	upstream gene	HLA-DQA1	pQTL	deCODE_pQTL_2021	TOMM20L	8.3e-12	0.0656
6-32623974-A-G	rs4959030	0.85654	0.85654	upstream gene	HLA-DQA1	eQTL	QTD000434	CYP21A2	8.35e-12	0.606444
6-32623974-A-G	rs4959030	0.85654	0.85654	upstream gene	HLA-DQA1	eQTL	QTD000191	HLA-DQB1-AS1	8.5e-12	-0.911644
6-32623974-A-G	rs4959030	0.85654	0.85654	upstream gene	HLA-DQA1	sQTL	QTD000320	HLA-DQA1	8.59e-12	-0.556121
6-32623974-A-G	rs4959030	0.85654	0.85654	upstream gene	HLA-DQA1	pQTL	deCODE_pQTL_2021	VAMP1	8.85e-12	0.0633
6-32623974-A-G	rs4959030	0.85654	0.85654	upstream gene	HLA-DQA1	pQTL	UKBB_pQTL_3k	MFGE8	9.02e-12	0.0662983
6-32623974-A-G	rs4959030	0.85654	0.85654	upstream gene	HLA-DQA1	pQTL	deCODE_pQTL_2021	MOCS3	9.27e-12	0.0654
6-32623974-A-G	rs4959030	0.85654	0.85654	upstream gene	HLA-DQA1	eQTL	QTD000106	HLA-DQB1-AS1	9.41e-12	-0.966994
6-32623974-A-G	rs4959030	0.85654	0.85654	upstream gene	HLA-DQA1	edQTL	Esophagus-Mucosa	chr6_32662079	9.46e-12	0.386207
6-32623974-A-G	rs4959030	0.85654	0.85654	upstream gene	HLA-DQA1	eQTL	QTD000017	HLA-DRB5	9.49e-12	-1.55382
6-32623974-A-G	rs4959030	0.85654	0.85654	upstream gene	HLA-DQA1	sQTL	QTD000180	HLA-DRB1	9.63e-12	1.0271
6-32623974-A-G	rs4959030	0.85654	0.85654	upstream gene	HLA-DQA1	eQTL	QTD000095	HLA-DQB1-AS1	9.79e-12	-0.878528
6-32623974-A-G	rs4959030	0.85654	0.85654	upstream gene	HLA-DQA1	eQTL	QTD000267	HLA-DQB1-AS1	9.83e-12	-0.853706
6-32623974-A-G	rs4959030	0.85654	0.85654	upstream gene	HLA-DQA1	pQTL	deCODE_pQTL_2021	GBP6	9.92e-12	0.0657
6-32623974-A-G	rs4959030	0.85654	0.85654	upstream gene	HLA-DQA1	pQTL	deCODE_pQTL_2021	FAM241A	9.94e-12	0.0658
6-32623974-A-G	rs4959030	0.85654	0.85654	upstream gene	HLA-DQA1	eQTL	QTD000211	HLA-DQA2	9.95e-12	0.664813
6-32623974-A-G	rs4959030	0.85654	0.85654	upstream gene	HLA-DQA1	pQTL	deCODE_pQTL_2021	ATF6B	9.99e-12	0.0674
6-32623974-A-G	rs4959030	0.85654	0.85654	upstream gene	HLA-DQA1	GWAS	Open_Targets_22.09	Hematocrit	1e-11	-0.0205141
6-32623974-A-G	rs4959030	0.85654	0.85654	upstream gene	HLA-DQA1	GWAS	FGR12_UKBB	All dysplastic lesions of the cervix uteri, vagina or vulva	1e-11	-0.0974
6-32623974-A-G	rs4959030	0.85654	0.85654	upstream gene	HLA-DQA1	GWAS	Open_Targets_22.09	Childhood ear infection	1e-11	0
6-32623974-A-G	rs4959030	0.85654	0.85654	upstream gene	HLA-DQA1	GWAS	Open_Targets_22.09	Childhood ear infection	1e-11	0.10436
6-32623974-A-G	rs4959030	0.85654	0.85654	upstream gene	HLA-DQA1	pQTL	deCODE_pQTL_2021	GSTA4	1.01e-11	0.0658
6-32623974-A-G	rs4959030	0.85654	0.85654	upstream gene	HLA-DQA1	eQTL	QTD000411	HLA-DQB1	1.02e-11	-0.771095
6-32623974-A-G	rs4959030	0.85654	0.85654	upstream gene	HLA-DQA1	eQTL	QTD000202	HLA-DRB5	1.03e-11	-0.99518
6-32623974-A-G	rs4959030	0.85654	0.85654	upstream gene	HLA-DQA1	eQTL	QTD000415	HLA-DRB1	1.04e-11	-0.780261
6-32623974-A-G	rs4959030	0.85654	0.85654	upstream gene	HLA-DQA1	sQTL	QTD000215	HLA-DQA1	1.04e-11	-0.677319
6-32623974-A-G	rs4959030	0.85654	0.85654	upstream gene	HLA-DQA1	pQTL	deCODE_pQTL_2021	CCL1	1.05e-11	0.0661
6-32623974-A-G	rs4959030	0.85654	0.85654	upstream gene	HLA-DQA1	eQTL	QTD000380	HLA-DRB1	1.06e-11	-0.945753
6-32623974-A-G	rs4959030	0.85654	0.85654	upstream gene	HLA-DQA1	eQTL	QTD000430	HLA-DQA1	1.07e-11	-0.714959
6-32623974-A-G	rs4959030	0.85654	0.85654	upstream gene	HLA-DQA1	sQTL	QTD000160	HLA-DRB1	1.11e-11	0.914838
6-32623974-A-G	rs4959030	0.85654	0.85654	upstream gene	HLA-DQA1	eQTL	QTD000625	HLA-DQB1	1.11e-11	-0.340497
6-32623974-A-G	rs4959030	0.85654	0.85654	upstream gene	HLA-DQA1	eQTL	QTD000022	HLA-DQB1	1.11e-11	-1.01056
6-32623974-A-G	rs4959030	0.85654	0.85654	upstream gene	HLA-DQA1	eQTL	QTD000047	HLA-DRB1	1.15e-11	-1.53009
6-32623974-A-G	rs4959030	0.85654	0.85654	upstream gene	HLA-DQA1	eQTL	QTD000176	HLA-DQB1-AS1	1.16e-11	-1.01641
6-32623974-A-G	rs4959030	0.85654	0.85654	upstream gene	HLA-DQA1	eQTL	QTD000254	HLA-DQA1	1.19e-11	0.656675
6-32623974-A-G	rs4959030	0.85654	0.85654	upstream gene	HLA-DQA1	GWAS	Open_Targets_22.09	Neurological disease	1.2e-11	-0.0048798
6-32623974-A-G	rs4959030	0.85654	0.85654	upstream gene	HLA-DQA1	eQTL	QTD000384	HLA-DQB1-AS1	1.23e-11	-0.968409
6-32623974-A-G	rs4959030	0.85654	0.85654	upstream gene	HLA-DQA1	pQTL	FinnGen_SomaScan_2023-03-02	H6PD	1.25e-11	-0.452071
6-32623974-A-G	rs4959030	0.85654	0.85654	upstream gene	HLA-DQA1	edQTL	Testis	chr6_32662023	1.27e-11	0.396962
6-32623974-A-G	rs4959030	0.85654	0.85654	upstream gene	HLA-DQA1	eQTL	QTD000445	HLA-DRB1	1.29e-11	-1.44665
6-32623974-A-G	rs4959030	0.85654	0.85654	upstream gene	HLA-DQA1	sQTL	QTD000135	HLA-DQA1	1.3e-11	-0.668308
6-32623974-A-G	rs4959030	0.85654	0.85654	upstream gene	HLA-DQA1	eQTL	QTD000691	HLA-DRB5	1.32e-11	-1.30485
6-32623974-A-G	rs4959030	0.85654	0.85654	upstream gene	HLA-DQA1	pQTL	deCODE_pQTL_2021	MYZAP	1.33e-11	0.0629
6-32623974-A-G	rs4959030	0.85654	0.85654	upstream gene	HLA-DQA1	eQTL	QTD000427	HLA-DPB1	1.36e-11	-0.773759
6-32623974-A-G	rs4959030	0.85654	0.85654	upstream gene	HLA-DQA1	sQTL	QTD000418	HLA-DQB1	1.36e-11	-0.766449
6-32623974-A-G	rs4959030	0.85654	0.85654	upstream gene	HLA-DQA1	eQTL	QTD000214	HLA-DQA1	1.37e-11	-0.59239
6-32623974-A-G	rs4959030	0.85654	0.85654	upstream gene	HLA-DQA1	eQTL	QTD000318	HLA-DQA1	1.4e-11	-0.521612
6-32623974-A-G	rs4959030	0.85654	0.85654	upstream gene	HLA-DQA1	pQTL	deCODE_pQTL_2021	NPIPB3	1.4e-11	0.0652
6-32623974-A-G	rs4959030	0.85654	0.85654	upstream gene	HLA-DQA1	eQTL	QTD000322	HLA-DQA1	1.4e-11	-0.808946
6-32623974-A-G	rs4959030	0.85654	0.85654	upstream gene	HLA-DQA1	pQTL	UKBB_pQTL_3k	CRNN	1.41e-11	0.0664102
6-32623974-A-G	rs4959030	0.85654	0.85654	upstream gene	HLA-DQA1	eQTL	QTD000560	HLA-DRB5	1.42e-11	-1.38369
6-32623974-A-G	rs4959030	0.85654	0.85654	upstream gene	HLA-DQA1	eQTL	QTD000267	HLA-DQB1	1.43e-11	-0.779397
6-32623974-A-G	rs4959030	0.85654	0.85654	upstream gene	HLA-DQA1	GWAS	Open_Targets_22.09	Merkel cell polyomavirus VP1 antibody levels	1.43e-11	0.185235
6-32623974-A-G	rs4959030	0.85654	0.85654	upstream gene	HLA-DQA1	eQTL	QTD000087	HLA-DQB1	1.45e-11	-0.650583
6-32623974-A-G	rs4959030	0.85654	0.85654	upstream gene	HLA-DQA1	eQTL	QTD000297	HLA-DQB1	1.45e-11	-0.660006
6-32623974-A-G	rs4959030	0.85654	0.85654	upstream gene	HLA-DQA1	eQTL	QTD000292	HLA-DRB1	1.46e-11	-0.728214
6-32623974-A-G	rs4959030	0.85654	0.85654	upstream gene	HLA-DQA1	pQTL	deCODE_pQTL_2021	AXIN2	1.47e-11	0.0643
6-32623974-A-G	rs4959030	0.85654	0.85654	upstream gene	HLA-DQA1	eQTL	QTD000415	HLA-DRB5	1.48e-11	-0.789778
6-32623974-A-G	rs4959030	0.85654	0.85654	upstream gene	HLA-DQA1	eQTL	QTD000172	HLA-DQB1-AS1	1.5e-11	-0.857478
6-32623974-A-G	rs4959030	0.85654	0.85654	upstream gene	HLA-DQA1	GWAS	FinnGen_R12	Viral haemorrhagic fevers, not elsewhere classified/unspecified	1.5e-11	0.267661
6-32623974-A-G	rs4959030	0.85654	0.85654	upstream gene	HLA-DQA1	pQTL	deCODE_pQTL_2021	UBE2D1	1.57e-11	0.0646
6-32623974-A-G	rs4959030	0.85654	0.85654	upstream gene	HLA-DQA1	eQTL	QTD000213	CFB	1.59e-11	0.583382
6-32623974-A-G	rs4959030	0.85654	0.85654	upstream gene	HLA-DQA1	sQTL	QTD000010	HLA-DRB1	1.6e-11	-1.5306
6-32623974-A-G	rs4959030	0.85654	0.85654	upstream gene	HLA-DQA1	pQTL	deCODE_pQTL_2021	LRRK2	1.62e-11	0.0648
6-32623974-A-G	rs4959030	0.85654	0.85654	upstream gene	HLA-DQA1	eQTL	QTD000519	HLA-DRB5	1.65e-11	-1.18303
6-32623974-A-G	rs4959030	0.85654	0.85654	upstream gene	HLA-DQA1	pQTL	deCODE_pQTL_2021	ZAP70	1.66e-11	0.0644
6-32623974-A-G	rs4959030	0.85654	0.85654	upstream gene	HLA-DQA1	pQTL	deCODE_pQTL_2021	APOA4	1.66e-11	0.0658
6-32623974-A-G	rs4959030	0.85654	0.85654	upstream gene	HLA-DQA1	eQTL	QTD000597	HLA-DRB5	1.67e-11	-0.843661
6-32623974-A-G	rs4959030	0.85654	0.85654	upstream gene	HLA-DQA1	eQTL	QTD000223	HLA-DQB1	1.7e-11	-0.933181
6-32623974-A-G	rs4959030	0.85654	0.85654	upstream gene	HLA-DQA1	eQTL	QTD000172	HLA-DQB1	1.76e-11	-0.825807
6-32623974-A-G	rs4959030	0.85654	0.85654	upstream gene	HLA-DQA1	pQTL	deCODE_pQTL_2021	DNASE1L2	1.79e-11	0.0641
6-32623974-A-G	rs4959030	0.85654	0.85654	upstream gene	HLA-DQA1	eQTL	QTD000239	HLA-DQB2	1.82e-11	0.71525
6-32623974-A-G	rs4959030	0.85654	0.85654	upstream gene	HLA-DQA1	eQTL	QTD000121	HLA-DQB2	1.83e-11	0.578859
6-32623974-A-G	rs4959030	0.85654	0.85654	upstream gene	HLA-DQA1	pQTL	deCODE_pQTL_2021	SCN4B	1.85e-11	0.064
6-32623974-A-G	rs4959030	0.85654	0.85654	upstream gene	HLA-DQA1	eQTL	QTD000267	C4B	1.86e-11	-0.831516
6-32623974-A-G	rs4959030	0.85654	0.85654	upstream gene	HLA-DQA1	eQTL	QTD000214	HLA-DQB2	1.87e-11	-0.66548
6-32623974-A-G	rs4959030	0.85654	0.85654	upstream gene	HLA-DQA1	pQTL	deCODE_pQTL_2021	RRAS	1.93e-11	0.0637
6-32623974-A-G	rs4959030	0.85654	0.85654	upstream gene	HLA-DQA1	GWAS	Open_Targets_22.09	Number of self-reported non-cancer illnesses	1.94e-11	0.0177905
6-32623974-A-G	rs4959030	0.85654	0.85654	upstream gene	HLA-DQA1	eQTL	QTD000277	C4B	1.96e-11	-0.964277
6-32623974-A-G	rs4959030	0.85654	0.85654	upstream gene	HLA-DQA1	GWAS	Open_Targets_22.09	Sex hormone-binding globulin levels	2e-11	-0.0118601
6-32623974-A-G	rs4959030	0.85654	0.85654	upstream gene	HLA-DQA1	eQTL	QTD000351	HLA-DQB1	2e-11	-1.02676
6-32623974-A-G	rs4959030	0.85654	0.85654	upstream gene	HLA-DQA1	pQTL	deCODE_pQTL_2021	ENOX1	2.05e-11	0.0645
6-32623974-A-G	rs4959030	0.85654	0.85654	upstream gene	HLA-DQA1	pQTL	deCODE_pQTL_2021	ECRG4	2.07e-11	0.0638
6-32623974-A-G	rs4959030	0.85654	0.85654	upstream gene	HLA-DQA1	pQTL	UKBB_pQTL_3k	MERTK	2.13e-11	-0.0646329
6-32623974-A-G	rs4959030	0.85654	0.85654	upstream gene	HLA-DQA1	eQTL	QTD000604	HLA-DRB5	2.15e-11	-0.841986
6-32623974-A-G	rs4959030	0.85654	0.85654	upstream gene	HLA-DQA1	pQTL	deCODE_pQTL_2021	ANXA8	2.15e-11	0.0637
6-32623974-A-G	rs4959030	0.85654	0.85654	upstream gene	HLA-DQA1	eQTL	QTD000329	HLA-DQB1	2.18e-11	-0.867932
6-32623974-A-G	rs4959030	0.85654	0.85654	upstream gene	HLA-DQA1	edQTL	Colon-Transverse	chr6_32517652	2.2e-11	0.568261
6-32623974-A-G	rs4959030	0.85654	0.85654	upstream gene	HLA-DQA1	eQTL	QTD000133	HLA-DQB1	2.2e-11	0.68202
6-32623974-A-G	rs4959030	0.85654	0.85654	upstream gene	HLA-DQA1	eQTL	QTD000380	HLA-DRB1	2.27e-11	-0.878151
6-32623974-A-G	rs4959030	0.85654	0.85654	upstream gene	HLA-DQA1	eQTL	QTD000389	HLA-DRB1	2.27e-11	-0.921518
6-32623974-A-G	rs4959030	0.85654	0.85654	upstream gene	HLA-DQA1	edQTL	Esophagus-Mucosa	chr6_32662023	2.32e-11	0.36251
6-32623974-A-G	rs4959030	0.85654	0.85654	upstream gene	HLA-DQA1	eQTL	QTD000318	HLA-DQB1	2.33e-11	0.555777
6-32623974-A-G	rs4959030	0.85654	0.85654	upstream gene	HLA-DQA1	eQTL	QTD000695	HLA-DRB5	2.34e-11	-1.2479
6-32623974-A-G	rs4959030	0.85654	0.85654	upstream gene	HLA-DQA1	eQTL	QTD000288	HLA-DQA1	2.35e-11	-0.51677
6-32623974-A-G	rs4959030	0.85654	0.85654	upstream gene	HLA-DQA1	eQTL	QTD000425	HLA-DQB1	2.42e-11	-0.7668
6-32623974-A-G	rs4959030	0.85654	0.85654	upstream gene	HLA-DQA1	eQTL	QTD000288	HLA-DQA1	2.47e-11	-0.51042
6-32623974-A-G	rs4959030	0.85654	0.85654	upstream gene	HLA-DQA1	pQTL	deCODE_pQTL_2021	STAB2	2.52e-11	0.0636
6-32623974-A-G	rs4959030	0.85654	0.85654	upstream gene	HLA-DQA1	eQTL	QTD000344	HLA-DQB2	2.53e-11	-0.553095
6-32623974-A-G	rs4959030	0.85654	0.85654	upstream gene	HLA-DQA1	pQTL	deCODE_pQTL_2021	VARS1	2.53e-11	0.0642
6-32623974-A-G	rs4959030	0.85654	0.85654	upstream gene	HLA-DQA1	sQTL	QTD000089	HLA-DRB1	2.58e-11	0.830673
6-32623974-A-G	rs4959030	0.85654	0.85654	upstream gene	HLA-DQA1	eQTL	QTD000696	HLA-DRB1	2.58e-11	-1.31849
6-32623974-A-G	rs4959030	0.85654	0.85654	upstream gene	HLA-DQA1	GWAS	Open_Targets_22.09	Inflammatory bowel disease	2.59e-11	-0.1213
6-32623974-A-G	rs4959030	0.85654	0.85654	upstream gene	HLA-DQA1	sQTL	QTD000190	HLA-DRB1	2.62e-11	0.998698
6-32623974-A-G	rs4959030	0.85654	0.85654	upstream gene	HLA-DQA1	eQTL	QTD000692	HLA-DRB5	2.72e-11	-1.30778
6-32623974-A-G	rs4959030	0.85654	0.85654	upstream gene	HLA-DQA1	pQTL	deCODE_pQTL_2021	UPK3BL1	2.72e-11	0.064
6-32623974-A-G	rs4959030	0.85654	0.85654	upstream gene	HLA-DQA1	eQTL	QTD000603	HLA-DRB5	2.77e-11	-0.8028
6-32623974-A-G	rs4959030	0.85654	0.85654	upstream gene	HLA-DQA1	eQTL	QTD000133	HLA-DQB2	2.8e-11	-0.657214
6-32623974-A-G	rs4959030	0.85654	0.85654	upstream gene	HLA-DQA1	pQTL	deCODE_pQTL_2021	SORCS2	2.82e-11	0.0614
6-32623974-A-G	rs4959030	0.85654	0.85654	upstream gene	HLA-DQA1	eQTL	QTD000002	HLA-DRB1	2.85e-11	-1.47343
6-32623974-A-G	rs4959030	0.85654	0.85654	upstream gene	HLA-DQA1	pQTL	deCODE_pQTL_2021	PLSCR3	2.88e-11	0.0624
6-32623974-A-G	rs4959030	0.85654	0.85654	upstream gene	HLA-DQA1	GWAS	Open_Targets_22.09	Type 1 diabetes with ketoacidosis	2.92e-11	0.935
6-32623974-A-G	rs4959030	0.85654	0.85654	upstream gene	HLA-DQA1	eQTL	QTD000338	HLA-DQA1	2.94e-11	-0.754223
6-32623974-A-G	rs4959030	0.85654	0.85654	upstream gene	HLA-DQA1	pQTL	deCODE_pQTL_2021	UQCRB	2.95e-11	0.0632
6-32623974-A-G	rs4959030	0.85654	0.85654	upstream gene	HLA-DQA1	pQTL	deCODE_pQTL_2021	LSM4	2.97e-11	0.064
6-32623974-A-G	rs4959030	0.85654	0.85654	upstream gene	HLA-DQA1	eQTL	QTD000086	HLA-DQA2	3e-11	0.823292
6-32623974-A-G	rs4959030	0.85654	0.85654	upstream gene	HLA-DQA1	eQTL	QTD000380	HLA-DQB1	3.03e-11	-0.908231
6-32623974-A-G	rs4959030	0.85654	0.85654	upstream gene	HLA-DQA1	pQTL	deCODE_pQTL_2021	TNNT3	3.06e-11	0.0638
6-32623974-A-G	rs4959030	0.85654	0.85654	upstream gene	HLA-DQA1	eQTL	QTD000229	HLA-DQA1	3.06e-11	-0.713562
6-32623974-A-G	rs4959030	0.85654	0.85654	upstream gene	HLA-DQA1	eQTL	QTD000342	HLA-DQB2	3.07e-11	0.514779
6-32623974-A-G	rs4959030	0.85654	0.85654	upstream gene	HLA-DQA1	eQTL	QTD000333	HLA-DQA1	3.08e-11	-0.739732
6-32623974-A-G	rs4959030	0.85654	0.85654	upstream gene	HLA-DQA1	eQTL	QTD000319	HLA-DPB1	3.09e-11	0.496047
6-32623974-A-G	rs4959030	0.85654	0.85654	upstream gene	HLA-DQA1	pQTL	deCODE_pQTL_2021	DKKL1	3.17e-11	0.0632
6-32623974-A-G	rs4959030	0.85654	0.85654	upstream gene	HLA-DQA1	eQTL	QTD000757	HLA-DRB5	3.19e-11	-1.33259
6-32623974-A-G	rs4959030	0.85654	0.85654	upstream gene	HLA-DQA1	eQTL	QTD000520	HLA-DRB5	3.22e-11	-1.26836
6-32623974-A-G	rs4959030	0.85654	0.85654	upstream gene	HLA-DQA1	pQTL	deCODE_pQTL_2021	TJP1	3.27e-11	0.0634
6-32623974-A-G	rs4959030	0.85654	0.85654	upstream gene	HLA-DQA1	pQTL	deCODE_pQTL_2021	DSG1	3.38e-11	0.0642
6-32623974-A-G	rs4959030	0.85654	0.85654	upstream gene	HLA-DQA1	GWAS	Open_Targets_22.09	Systemic lupus erythematosus	3.4e-11	-0.277632
6-32623974-A-G	rs4959030	0.85654	0.85654	upstream gene	HLA-DQA1	GWAS	Open_Targets_22.09	Systemic lupus erythematosus	3.4e-11	-0.277632
6-32623974-A-G	rs4959030	0.85654	0.85654	upstream gene	HLA-DQA1	pQTL	deCODE_pQTL_2021	ZAP70	3.47e-11	0.064
6-32623974-A-G	rs4959030	0.85654	0.85654	upstream gene	HLA-DQA1	eQTL	QTD000137	HLA-DQB1-AS1	3.5e-11	-0.821229
6-32623974-A-G	rs4959030	0.85654	0.85654	upstream gene	HLA-DQA1	eQTL	QTD000485	HLA-DRB5	3.52e-11	-1.33838
6-32623974-A-G	rs4959030	0.85654	0.85654	upstream gene	HLA-DQA1	eQTL	QTD000137	HLA-DRB1	3.53e-11	-0.783369
6-32623974-A-G	rs4959030	0.85654	0.85654	upstream gene	HLA-DQA1	pQTL	deCODE_pQTL_2021	NSDHL	3.63e-11	0.0632
6-32623974-A-G	rs4959030	0.85654	0.85654	upstream gene	HLA-DQA1	eQTL	QTD000400	HLA-DRB1	3.64e-11	-1.23789
6-32623974-A-G	rs4959030	0.85654	0.85654	upstream gene	HLA-DQA1	eQTL	QTD000756	HLA-DRB5	3.82e-11	-1.29593
6-32623974-A-G	rs4959030	0.85654	0.85654	upstream gene	HLA-DQA1	sQTL	QTD000125	NOTCH4	3.87e-11	-0.60396
6-32623974-A-G	rs4959030	0.85654	0.85654	upstream gene	HLA-DQA1	GWAS	Open_Targets_22.09	Type 2 diabetes	3.88e-11	0.104
6-32623974-A-G	rs4959030	0.85654	0.85654	upstream gene	HLA-DQA1	eQTL	QTD000132	HLA-DQA1	3.98e-11	-0.660188
6-32623974-A-G	rs4959030	0.85654	0.85654	upstream gene	HLA-DQA1	eQTL	QTD000097	HLA-DQB1	3.98e-11	-0.919891
6-32623974-A-G	rs4959030	0.85654	0.85654	upstream gene	HLA-DQA1	eQTL	QTD000259	HLA-DQA1	4.04e-11	-0.635713
6-32623974-A-G	rs4959030	0.85654	0.85654	upstream gene	HLA-DQA1	eQTL	QTD000555	HLA-DRB5	4.05e-11	-1.00461
6-32623974-A-G	rs4959030	0.85654	0.85654	upstream gene	HLA-DQA1	GWAS	FinnGen_R12	All dysplastic lesions of the cervix uteri	4.06e-11	-0.126059
6-32623974-A-G	rs4959030	0.85654	0.85654	upstream gene	HLA-DQA1	sQTL	QTD000240	HLA-DQA1	4.13e-11	-0.701953
6-32623974-A-G	rs4959030	0.85654	0.85654	upstream gene	HLA-DQA1	eQTL	QTD000157	HLA-DQB1-AS1	4.24e-11	-0.785203
6-32623974-A-G	rs4959030	0.85654	0.85654	upstream gene	HLA-DQA1	eQTL	QTD000242	HLA-DQA2	4.29e-11	0.547942
6-32623974-A-G	rs4959030	0.85654	0.85654	upstream gene	HLA-DQA1	eQTL	QTD000244	HLA-DQA1	4.31e-11	-0.581321
6-32623974-A-G	rs4959030	0.85654	0.85654	upstream gene	HLA-DQA1	eQTL	QTD000012	HLA-DRB1	4.34e-11	-1.48439
6-32623974-A-G	rs4959030	0.85654	0.85654	upstream gene	HLA-DQA1	pQTL	deCODE_pQTL_2021	PPIL2	4.39e-11	0.0632
6-32623974-A-G	rs4959030	0.85654	0.85654	upstream gene	HLA-DQA1	pQTL	UKBB_pQTL_3k	CAPS	4.4e-11	0.0686364
6-32623974-A-G	rs4959030	0.85654	0.85654	upstream gene	HLA-DQA1	eQTL	QTD000123	HLA-DQB1	4.43e-11	0.615273
6-32623974-A-G	rs4959030	0.85654	0.85654	upstream gene	HLA-DQA1	pQTL	deCODE_pQTL_2021	CCS	4.48e-11	0.063
6-32623974-A-G	rs4959030	0.85654	0.85654	upstream gene	HLA-DQA1	GWAS	FinnGen_R12	Other acute disseminated demyelination	4.62e-11	-0.585349
6-32623974-A-G	rs4959030	0.85654	0.85654	upstream gene	HLA-DQA1	eQTL	QTD000359	HLA-DQA1	4.67e-11	-0.428002
6-32623974-A-G	rs4959030	0.85654	0.85654	upstream gene	HLA-DQA1	sQTL	QTD000135	HLA-DQA1	4.7e-11	0.660733
6-32623974-A-G	rs4959030	0.85654	0.85654	upstream gene	HLA-DQA1	eQTL	QTD000021	HLA-DQB1	4.7e-11	-1.05229
6-32623974-A-G	rs4959030	0.85654	0.85654	upstream gene	HLA-DQA1	eQTL	QTD000381	HLA-DQB2	4.72e-11	-0.997397
6-32623974-A-G	rs4959030	0.85654	0.85654	upstream gene	HLA-DQA1	pQTL	deCODE_pQTL_2021	TMEM185A	4.88e-11	0.0632
6-32623974-A-G	rs4959030	0.85654	0.85654	upstream gene	HLA-DQA1	eQTL	QTD000137	HLA-DQB1-AS1	4.94e-11	-0.82016
6-32623974-A-G	rs4959030	0.85654	0.85654	upstream gene	HLA-DQA1	pQTL	deCODE_pQTL_2021	PITPNB	4.94e-11	0.063
6-32623974-A-G	rs4959030	0.85654	0.85654	upstream gene	HLA-DQA1	eQTL	QTD000138	HLA-DQB1	4.94e-11	-0.874523
6-32623974-A-G	rs4959030	0.85654	0.85654	upstream gene	HLA-DQA1	eQTL	QTD000137	HLA-DQB1	4.97e-11	-0.817469
6-32623974-A-G	rs4959030	0.85654	0.85654	upstream gene	HLA-DQA1	eQTL	QTD000282	HLA-DQB2	5e-11	0.429196
6-32623974-A-G	rs4959030	0.85654	0.85654	upstream gene	HLA-DQA1	sQTL	QTD000185	HLA-DQB1	5.01e-11	0.966651
6-32623974-A-G	rs4959030	0.85654	0.85654	upstream gene	HLA-DQA1	eQTL	QTD000136	HLA-DQB1-AS1	5.02e-11	-0.852133
6-32623974-A-G	rs4959030	0.85654	0.85654	upstream gene	HLA-DQA1	eQTL	QTD000106	HLA-DQB1-AS1	5.03e-11	-0.923801
6-32623974-A-G	rs4959030	0.85654	0.85654	upstream gene	HLA-DQA1	pQTL	deCODE_pQTL_2021	SHISA2	5.04e-11	0.0633
6-32623974-A-G	rs4959030	0.85654	0.85654	upstream gene	HLA-DQA1	GWAS	Kanta_2024_12	IgA [Mass/volume] in Serum or Plasma [g/l], sample-wise median	5.13e-11	-0.0571204
6-32623974-A-G	rs4959030	0.85654	0.85654	upstream gene	HLA-DQA1	eQTL	QTD000419	HLA-DQB2	5.16e-11	0.757392
6-32623974-A-G	rs4959030	0.85654	0.85654	upstream gene	HLA-DQA1	sQTL	QTD000155	HLA-DQB1	5.2e-11	1.03142
6-32623974-A-G	rs4959030	0.85654	0.85654	upstream gene	HLA-DQA1	pQTL	deCODE_pQTL_2021	GULP1	5.27e-11	0.063
6-32623974-A-G	rs4959030	0.85654	0.85654	upstream gene	HLA-DQA1	sQTL	QTD000020	HLA-DRB5	5.34e-11	1.55648
6-32623974-A-G	rs4959030	0.85654	0.85654	upstream gene	HLA-DQA1	eQTL	QTD000585	HLA-DRB5	5.36e-11	-1.13726
6-32623974-A-G	rs4959030	0.85654	0.85654	upstream gene	HLA-DQA1	sQTL	QTD000094	HLA-DRB1	5.41e-11	0.819395
6-32623974-A-G	rs4959030	0.85654	0.85654	upstream gene	HLA-DQA1	pQTL	UKBB_pQTL_3k	FAP	5.71e-11	0.0634037
6-32623974-A-G	rs4959030	0.85654	0.85654	upstream gene	HLA-DQA1	GWAS	Kanta_2024_12	Hemoglobin [Mass/volume] in Blood [g/l], sample-wise median	5.84e-11	-0.265205
6-32623974-A-G	rs4959030	0.85654	0.85654	upstream gene	HLA-DQA1	eQTL	QTD000708	HLA-DRB1	5.84e-11	-1.36093
6-32623974-A-G	rs4959030	0.85654	0.85654	upstream gene	HLA-DQA1	sQTL	QTD000260	NOTCH4	5.85e-11	-0.62188
6-32623974-A-G	rs4959030	0.85654	0.85654	upstream gene	HLA-DQA1	eQTL	QTD000222	HLA-DQB1	6.04e-11	-0.957911
6-32623974-A-G	rs4959030	0.85654	0.85654	upstream gene	HLA-DQA1	pQTL	deCODE_pQTL_2021	PSMA1	6.05e-11	0.0625
6-32623974-A-G	rs4959030	0.85654	0.85654	upstream gene	HLA-DQA1	eQTL	QTD000606	HLA-DQA2	6.06e-11	0.40234
6-32623974-A-G	rs4959030	0.85654	0.85654	upstream gene	HLA-DQA1	GWAS	FinnGen_R12	Inflammatory bowel disease, strict (require KELA)	6.24e-11	-0.126462
6-32623974-A-G	rs4959030	0.85654	0.85654	upstream gene	HLA-DQA1	eQTL	QTD000322	HLA-DRB1	6.61e-11	-0.881643
6-32623974-A-G	rs4959030	0.85654	0.85654	upstream gene	HLA-DQA1	pQTL	deCODE_pQTL_2021	PBK	6.82e-11	0.0627
6-32623974-A-G	rs4959030	0.85654	0.85654	upstream gene	HLA-DQA1	eQTL	QTD000274	HLA-DQA1	6.85e-11	-0.549637
6-32623974-A-G	rs4959030	0.85654	0.85654	upstream gene	HLA-DQA1	eQTL	QTD000432	HLA-DQB2	7.07e-11	0.676413
6-32623974-A-G	rs4959030	0.85654	0.85654	upstream gene	HLA-DQA1	pQTL	deCODE_pQTL_2021	POLR1C	7.14e-11	0.063
6-32623974-A-G	rs4959030	0.85654	0.85654	upstream gene	HLA-DQA1	edQTL	Artery-Aorta	chr6_32662088	7.25e-11	0.446116
6-32623974-A-G	rs4959030	0.85654	0.85654	upstream gene	HLA-DQA1	edQTL	Stomach	chr6_32660022	7.39e-11	0.5464
6-32623974-A-G	rs4959030	0.85654	0.85654	upstream gene	HLA-DQA1	pQTL	deCODE_pQTL_2021	CBX5	7.45e-11	0.0623
6-32623974-A-G	rs4959030	0.85654	0.85654	upstream gene	HLA-DQA1	eQTL	QTD000716	HLA-DRB1	7.47e-11	-1.16403
6-32623974-A-G	rs4959030	0.85654	0.85654	upstream gene	HLA-DQA1	eQTL	QTD000432	HLA-DQB2	7.52e-11	0.671331
6-32623974-A-G	rs4959030	0.85654	0.85654	upstream gene	HLA-DQA1	eQTL	QTD000399	HLA-DRB1	7.6e-11	-1.22431
6-32623974-A-G	rs4959030	0.85654	0.85654	upstream gene	HLA-DQA1	eQTL	QTD000100	HLA-DRB5	7.62e-11	-0.684356
6-32623974-A-G	rs4959030	0.85654	0.85654	upstream gene	HLA-DQA1	GWAS	Open_Targets_22.09	Disorders of iron metabolism	7.62e-11	-0.514
6-32623974-A-G	rs4959030	0.85654	0.85654	upstream gene	HLA-DQA1	GWAS	FinnGen_R12	Sicca syndrome [Sjögren]	7.81e-11	-0.220037
6-32623974-A-G	rs4959030	0.85654	0.85654	upstream gene	HLA-DQA1	eQTL	QTD000106	HLA-DQB1	7.93e-11	-0.900973
6-32623974-A-G	rs4959030	0.85654	0.85654	upstream gene	HLA-DQA1	eQTL	QTD000258	HLA-DQB1	7.96e-11	-0.547774
6-32623974-A-G	rs4959030	0.85654	0.85654	upstream gene	HLA-DQA1	GWAS	Kanta_2024_12	Glucose [Presence] in Urine by Test strip [estimate]	7.99e-11	0.160435
6-32623974-A-G	rs4959030	0.85654	0.85654	upstream gene	HLA-DQA1	pQTL	deCODE_pQTL_2021	PECAM1	8.03e-11	0.0627
6-32623974-A-G	rs4959030	0.85654	0.85654	upstream gene	HLA-DQA1	pQTL	deCODE_pQTL_2021	MCEMP1	8.05e-11	0.0623
6-32623974-A-G	rs4959030	0.85654	0.85654	upstream gene	HLA-DQA1	pQTL	deCODE_pQTL_2021	DES	8.06e-11	0.0627
6-32623974-A-G	rs4959030	0.85654	0.85654	upstream gene	HLA-DQA1	pQTL	deCODE_pQTL_2021	OTUD5	8.27e-11	0.0625
6-32623974-A-G	rs4959030	0.85654	0.85654	upstream gene	HLA-DQA1	eQTL	QTD000405	HLA-DRB1	8.28e-11	-1.17116
6-32623974-A-G	rs4959030	0.85654	0.85654	upstream gene	HLA-DQA1	eQTL	QTD000559	HLA-DRB1	8.34e-11	-1.09742
6-32623974-A-G	rs4959030	0.85654	0.85654	upstream gene	HLA-DQA1	pQTL	deCODE_pQTL_2021	PPP3R2	8.45e-11	0.0628
6-32623974-A-G	rs4959030	0.85654	0.85654	upstream gene	HLA-DQA1	GWAS	FinnGen_MVP_UKBB_meta	Lupus erythematosus	8.51e-11	-0.326
6-32623974-A-G	rs4959030	0.85654	0.85654	upstream gene	HLA-DQA1	pQTL	deCODE_pQTL_2021	HK1	8.63e-11	0.0619
6-32623974-A-G	rs4959030	0.85654	0.85654	upstream gene	HLA-DQA1	eQTL	QTD000374	HLA-DQA2	8.82e-11	0.487599
6-32623974-A-G	rs4959030	0.85654	0.85654	upstream gene	HLA-DQA1	GWAS	Open_Targets_22.09	Multiple sclerosis	9e-11	-1.19392
6-32623974-A-G	rs4959030	0.85654	0.85654	upstream gene	HLA-DQA1	eQTL	QTD000090	HLA-DQA2	9e-11	0.809785
6-32623974-A-G	rs4959030	0.85654	0.85654	upstream gene	HLA-DQA1	eQTL	QTD000314	HLA-DPB1	9.19e-11	-0.543863
6-32623974-A-G	rs4959030	0.85654	0.85654	upstream gene	HLA-DQA1	eQTL	QTD000047	HLA-DRB5	9.29e-11	-1.19479
6-32623974-A-G	rs4959030	0.85654	0.85654	upstream gene	HLA-DQA1	GWAS	Open_Targets_22.09	Eosinophil percentage of white cells	9.3e-11	0.0317539
6-32623974-A-G	rs4959030	0.85654	0.85654	upstream gene	HLA-DQA1	sQTL	QTD000345	HLA-DQA1	9.42e-11	0.53094
6-32623974-A-G	rs4959030	0.85654	0.85654	upstream gene	HLA-DQA1	sQTL	QTD000345	HLA-DQA1	9.42e-11	0.538496
6-32623974-A-G	rs4959030	0.85654	0.85654	upstream gene	HLA-DQA1	eQTL	QTD000289	HLA-DQA1	9.51e-11	-0.526851
6-32623974-A-G	rs4959030	0.85654	0.85654	upstream gene	HLA-DQA1	sQTL	QTD000010	HLA-DRB5	9.52e-11	-1.43148
6-32623974-A-G	rs4959030	0.85654	0.85654	upstream gene	HLA-DQA1	eQTL	QTD000610	HLA-DQB1	9.58e-11	-0.38478
6-32623974-A-G	rs4959030	0.85654	0.85654	upstream gene	HLA-DQA1	pQTL	UKBB_pQTL_3k	BAMBI	9.58e-11	0.0635258
6-32623974-A-G	rs4959030	0.85654	0.85654	upstream gene	HLA-DQA1	pQTL	deCODE_pQTL_2021	DUS2	9.63e-11	0.0616
6-32623974-A-G	rs4959030	0.85654	0.85654	upstream gene	HLA-DQA1	eQTL	QTD000222	HLA-DQB1	9.81e-11	-0.9239
6-32623974-A-G	rs4959030	0.85654	0.85654	upstream gene	HLA-DQA1	eQTL	QTD000293	HLA-DQB1	9.9e-11	-0.893574
6-32623974-A-G	rs4959030	0.85654	0.85654	upstream gene	HLA-DQA1	GWAS	Open_Targets_22.09	Childhood ear infection	1e-10	0
6-32623974-A-G	rs4959030	0.85654	0.85654	upstream gene	HLA-DQA1	GWAS	Open_Targets_22.09	FSC-A on CD4+ T cell	1e-10	-0.2158
6-32623974-A-G	rs4959030	0.85654	0.85654	upstream gene	HLA-DQA1	pQTL	deCODE_pQTL_2021	RNF149	1e-10	0.0621
6-32623974-A-G	rs4959030	0.85654	0.85654	upstream gene	HLA-DQA1	pQTL	deCODE_pQTL_2021	SPDEF	1.01e-10	0.0615
6-32623974-A-G	rs4959030	0.85654	0.85654	upstream gene	HLA-DQA1	pQTL	deCODE_pQTL_2021	CCL3L1	1.02e-10	0.0625
6-32623974-A-G	rs4959030	0.85654	0.85654	upstream gene	HLA-DQA1	pQTL	deCODE_pQTL_2021	AKR1B10	1.02e-10	0.0625
6-32623974-A-G	rs4959030	0.85654	0.85654	upstream gene	HLA-DQA1	eQTL	QTD000117	C4B	1.02e-10	-0.411113
6-32623974-A-G	rs4959030	0.85654	0.85654	upstream gene	HLA-DQA1	eQTL	QTD000080	HLA-DQB1	1.03e-10	-0.869597
6-32623974-A-G	rs4959030	0.85654	0.85654	upstream gene	HLA-DQA1	pQTL	deCODE_pQTL_2021	CRABP1	1.03e-10	0.0625
6-32623974-A-G	rs4959030	0.85654	0.85654	upstream gene	HLA-DQA1	GWAS	Kanta_2024_12	Triglyceride [Moles/volume] in Serum or Plasma --fasting [mmol/l], sample-wise median	1.04e-10	0.00417556
6-32623974-A-G	rs4959030	0.85654	0.85654	upstream gene	HLA-DQA1	sQTL	QTD000114	HLA-DQA1	1.04e-10	0.537352
6-32623974-A-G	rs4959030	0.85654	0.85654	upstream gene	HLA-DQA1	eQTL	QTD000301	HLA-DQA1	1.04e-10	-0.76426
6-32623974-A-G	rs4959030	0.85654	0.85654	upstream gene	HLA-DQA1	sQTL	QTD000130	HLA-DQA1	1.05e-10	-0.808621
6-32623974-A-G	rs4959030	0.85654	0.85654	upstream gene	HLA-DQA1	eQTL	QTD000157	HLA-DQB1	1.06e-10	-0.769913
6-32623974-A-G	rs4959030	0.85654	0.85654	upstream gene	HLA-DQA1	pQTL	deCODE_pQTL_2021	ALKBH2	1.07e-10	0.0598
6-32623974-A-G	rs4959030	0.85654	0.85654	upstream gene	HLA-DQA1	pQTL	deCODE_pQTL_2021	CDH12	1.07e-10	0.0596
6-32623974-A-G	rs4959030	0.85654	0.85654	upstream gene	HLA-DQA1	eQTL	QTD000157	HLA-DQB1-AS1	1.07e-10	-0.765896
6-32623974-A-G	rs4959030	0.85654	0.85654	upstream gene	HLA-DQA1	eQTL	QTD000251	HLA-DQA1	1.08e-10	-0.66213
6-32623974-A-G	rs4959030	0.85654	0.85654	upstream gene	HLA-DQA1	GWAS	Open_Targets_22.09	Hand grip strength (left)	1.08e-10	-0.161733
6-32623974-A-G	rs4959030	0.85654	0.85654	upstream gene	HLA-DQA1	eQTL	QTD000284	HLA-DQA1	1.09e-10	0.47461
6-32623974-A-G	rs4959030	0.85654	0.85654	upstream gene	HLA-DQA1	eQTL	QTD000440	HLA-DRB5	1.09e-10	-0.991175
6-32623974-A-G	rs4959030	0.85654	0.85654	upstream gene	HLA-DQA1	eQTL	QTD000286	CYP21A2	1.1e-10	0.466039
6-32623974-A-G	rs4959030	0.85654	0.85654	upstream gene	HLA-DQA1	eQTL	QTD000211	HLA-DQA1	1.14e-10	-0.604447
6-32623974-A-G	rs4959030	0.85654	0.85654	upstream gene	HLA-DQA1	edQTL	Artery-Tibial	chr6_32660022	1.15e-10	0.313695
6-32623974-A-G	rs4959030	0.85654	0.85654	upstream gene	HLA-DQA1	eQTL	QTD000181	HLA-DQB1-AS1	1.15e-10	-0.956931
6-32623974-A-G	rs4959030	0.85654	0.85654	upstream gene	HLA-DQA1	eQTL	QTD000687	HLA-DQB1	1.16e-10	-1.67384
6-32623974-A-G	rs4959030	0.85654	0.85654	upstream gene	HLA-DQA1	eQTL	QTD000289	HLA-DQA1	1.16e-10	-0.498133
6-32623974-A-G	rs4959030	0.85654	0.85654	upstream gene	HLA-DQA1	eQTL	QTD000554	HLA-DQB1	1.17e-10	-1.0804
6-32623974-A-G	rs4959030	0.85654	0.85654	upstream gene	HLA-DQA1	eQTL	QTD000041	HLA-DQB1	1.17e-10	-1.30615
6-32623974-A-G	rs4959030	0.85654	0.85654	upstream gene	HLA-DQA1	pQTL	deCODE_pQTL_2021	CD5L	1.17e-10	-0.0643
6-32623974-A-G	rs4959030	0.85654	0.85654	upstream gene	HLA-DQA1	pQTL	deCODE_pQTL_2021	KLRC3	1.18e-10	0.0631
6-32623974-A-G	rs4959030	0.85654	0.85654	upstream gene	HLA-DQA1	pQTL	deCODE_pQTL_2021	FGB	1.19e-10	0.0624
6-32623974-A-G	rs4959030	0.85654	0.85654	upstream gene	HLA-DQA1	pQTL	deCODE_pQTL_2021	TK1	1.2e-10	0.0618
6-32623974-A-G	rs4959030	0.85654	0.85654	upstream gene	HLA-DQA1	eQTL	QTD000425	HLA-DQB2	1.23e-10	0.758883
6-32623974-A-G	rs4959030	0.85654	0.85654	upstream gene	HLA-DQA1	eQTL	QTD000303	HLA-DQA1	1.26e-10	-0.815538
6-32623974-A-G	rs4959030	0.85654	0.85654	upstream gene	HLA-DQA1	sQTL	QTD000225	HLA-DQA1	1.27e-10	-0.939297
6-32623974-A-G	rs4959030	0.85654	0.85654	upstream gene	HLA-DQA1	sQTL	QTD000145	HLA-DQA1	1.29e-10	0.536653
6-32623974-A-G	rs4959030	0.85654	0.85654	upstream gene	HLA-DQA1	eQTL	QTD000237	C4B	1.31e-10	-0.624804
6-32623974-A-G	rs4959030	0.85654	0.85654	upstream gene	HLA-DQA1	eQTL	QTD000284	HLA-DQA1	1.33e-10	0.482469
6-32623974-A-G	rs4959030	0.85654	0.85654	upstream gene	HLA-DQA1	sQTL	QTD000160	HLA-DQB1	1.33e-10	0.884265
6-32623974-A-G	rs4959030	0.85654	0.85654	upstream gene	HLA-DQA1	sQTL	QTD000205	HLA-DQA1	1.37e-10	-1.01587
6-32623974-A-G	rs4959030	0.85654	0.85654	upstream gene	HLA-DQA1	eQTL	QTD000192	HLA-DQB1-AS1	1.38e-10	-0.826589
6-32623974-A-G	rs4959030	0.85654	0.85654	upstream gene	HLA-DQA1	pQTL	FinnGen_Olink_2023-10-11	C2	1.4e-10	0.31262
6-32623974-A-G	rs4959030	0.85654	0.85654	upstream gene	HLA-DQA1	sQTL	QTD000250	HLA-DQA1	1.4e-10	-0.610228
6-32623974-A-G	rs4959030	0.85654	0.85654	upstream gene	HLA-DQA1	pQTL	deCODE_pQTL_2021	APOD	1.41e-10	0.0619
6-32623974-A-G	rs4959030	0.85654	0.85654	upstream gene	HLA-DQA1	eQTL	QTD000617	HLA-DRB6	1.41e-10	0.385484
6-32623974-A-G	rs4959030	0.85654	0.85654	upstream gene	HLA-DQA1	eQTL	QTD000276	HLA-DQB1	1.43e-10	-1.02333
6-32623974-A-G	rs4959030	0.85654	0.85654	upstream gene	HLA-DQA1	pQTL	deCODE_pQTL_2021	GAL	1.43e-10	0.0612
6-32623974-A-G	rs4959030	0.85654	0.85654	upstream gene	HLA-DQA1	pQTL	deCODE_pQTL_2021	CD1A	1.5e-10	0.0612
6-32623974-A-G	rs4959030	0.85654	0.85654	upstream gene	HLA-DQA1	pQTL	deCODE_pQTL_2021	CDH11	1.5e-10	0.0615
6-32623974-A-G	rs4959030	0.85654	0.85654	upstream gene	HLA-DQA1	sQTL	QTD000423	HLA-DRB5	1.51e-10	0.740062
6-32623974-A-G	rs4959030	0.85654	0.85654	upstream gene	HLA-DQA1	pQTL	deCODE_pQTL_2021	STK16	1.52e-10	0.0617
6-32623974-A-G	rs4959030	0.85654	0.85654	upstream gene	HLA-DQA1	eQTL	QTD000236	HLA-DQA1	1.53e-10	-0.681744
6-32623974-A-G	rs4959030	0.85654	0.85654	upstream gene	HLA-DQA1	eQTL	QTD000297	HLA-DQA1	1.54e-10	-0.734185
6-32623974-A-G	rs4959030	0.85654	0.85654	upstream gene	HLA-DQA1	pQTL	deCODE_pQTL_2021	GPHA2	1.55e-10	0.0611
6-32623974-A-G	rs4959030	0.85654	0.85654	upstream gene	HLA-DQA1	eQTL	QTD000626	HLA-DQA2	1.56e-10	0.419462
6-32623974-A-G	rs4959030	0.85654	0.85654	upstream gene	HLA-DQA1	eQTL	QTD000252	HLA-DQA2	1.57e-10	0.656739
6-32623974-A-G	rs4959030	0.85654	0.85654	upstream gene	HLA-DQA1	eQTL	QTD000412	HLA-DPB1	1.58e-10	0.68474
6-32623974-A-G	rs4959030	0.85654	0.85654	upstream gene	HLA-DQA1	pQTL	deCODE_pQTL_2021	COL8A1	1.6e-10	0.059
6-32623974-A-G	rs4959030	0.85654	0.85654	upstream gene	HLA-DQA1	pQTL	deCODE_pQTL_2021	PTX3	1.62e-10	0.0612
6-32623974-A-G	rs4959030	0.85654	0.85654	upstream gene	HLA-DQA1	eQTL	QTD000385	HLA-DRB5	1.63e-10	-0.846551
6-32623974-A-G	rs4959030	0.85654	0.85654	upstream gene	HLA-DQA1	eQTL	QTD000052	HLA-DQA1	1.64e-10	-0.308645
6-32623974-A-G	rs4959030	0.85654	0.85654	upstream gene	HLA-DQA1	pQTL	deCODE_pQTL_2021	MGAT4A	1.65e-10	0.061
6-32623974-A-G	rs4959030	0.85654	0.85654	upstream gene	HLA-DQA1	eQTL	QTD000019	HLA-DRA	1.65e-10	1.38908
6-32623974-A-G	rs4959030	0.85654	0.85654	upstream gene	HLA-DQA1	eQTL	QTD000256	HLA-DQB2	1.66e-10	0.53541
6-32623974-A-G	rs4959030	0.85654	0.85654	upstream gene	HLA-DQA1	eQTL	QTD000246	HLA-DQB2	1.68e-10	0.590206
6-32623974-A-G	rs4959030	0.85654	0.85654	upstream gene	HLA-DQA1	GWAS	FinnGen_R12	Reactive arthropathies	1.71e-10	0.224747
6-32623974-A-G	rs4959030	0.85654	0.85654	upstream gene	HLA-DQA1	pQTL	deCODE_pQTL_2021	PSD	1.71e-10	0.0621
6-32623974-A-G	rs4959030	0.85654	0.85654	upstream gene	HLA-DQA1	GWAS	FinnGen_MVP_UKBB_meta	Senile cataract	1.74e-10	0.0474
6-32623974-A-G	rs4959030	0.85654	0.85654	upstream gene	HLA-DQA1	pQTL	deCODE_pQTL_2021	DHX38	1.75e-10	0.061
6-32623974-A-G	rs4959030	0.85654	0.85654	upstream gene	HLA-DQA1	sQTL	QTD000225	HLA-DRB5	1.75e-10	0.951048
6-32623974-A-G	rs4959030	0.85654	0.85654	upstream gene	HLA-DQA1	eQTL	QTD000224	HLA-DQA1	1.78e-10	-0.808067
6-32623974-A-G	rs4959030	0.85654	0.85654	upstream gene	HLA-DQA1	eQTL	QTD000051	HLA-DQA2	1.79e-10	0.569312
6-32623974-A-G	rs4959030	0.85654	0.85654	upstream gene	HLA-DQA1	eQTL	QTD000417	HLA-DQB1	1.79e-10	-0.737905
6-32623974-A-G	rs4959030	0.85654	0.85654	upstream gene	HLA-DQA1	edQTL	Whole-Blood	chr6_32659957	1.79e-10	0.287888
6-32623974-A-G	rs4959030	0.85654	0.85654	upstream gene	HLA-DQA1	eQTL	QTD000304	HLA-DQB1	1.79e-10	-0.749607
6-32623974-A-G	rs4959030	0.85654	0.85654	upstream gene	HLA-DQA1	eQTL	QTD000090	HLA-DQB2	1.82e-10	0.785273
6-32623974-A-G	rs4959030	0.85654	0.85654	upstream gene	HLA-DQA1	eQTL	QTD000054	HLA-DQA1	1.82e-10	-0.569539
6-32623974-A-G	rs4959030	0.85654	0.85654	upstream gene	HLA-DQA1	pQTL	deCODE_pQTL_2021	OSM	1.82e-10	0.0616
6-32623974-A-G	rs4959030	0.85654	0.85654	upstream gene	HLA-DQA1	eQTL	QTD000018	HLA-DRA	1.86e-10	1.45101
6-32623974-A-G	rs4959030	0.85654	0.85654	upstream gene	HLA-DQA1	eQTL	QTD000323	HLA-DQB1	1.88e-10	0.930897
6-32623974-A-G	rs4959030	0.85654	0.85654	upstream gene	HLA-DQA1	pQTL	UKBB_pQTL_3k	CLASP1	1.89e-10	-0.0677367
6-32623974-A-G	rs4959030	0.85654	0.85654	upstream gene	HLA-DQA1	pQTL	FinnGen_SomaScan_2023-03-02	HLA-C	1.91e-10	-0.425687
6-32623974-A-G	rs4959030	0.85654	0.85654	upstream gene	HLA-DQA1	pQTL	deCODE_pQTL_2021	CRIPT	1.91e-10	0.0602
6-32623974-A-G	rs4959030	0.85654	0.85654	upstream gene	HLA-DQA1	sQTL	QTD000235	HLA-DQA1	1.91e-10	0.647737
6-32623974-A-G	rs4959030	0.85654	0.85654	upstream gene	HLA-DQA1	eQTL	QTD000236	HLA-DQA2	1.92e-10	0.683716
6-32623974-A-G	rs4959030	0.85654	0.85654	upstream gene	HLA-DQA1	pQTL	deCODE_pQTL_2021	UBD	1.94e-10	0.0608
6-32623974-A-G	rs4959030	0.85654	0.85654	upstream gene	HLA-DQA1	eQTL	QTD000098	HLA-DQB2	1.95e-10	0.613925
6-32623974-A-G	rs4959030	0.85654	0.85654	upstream gene	HLA-DQA1	GWAS	FinnGen_R12	Dialysis	1.96e-10	0.373204
6-32623974-A-G	rs4959030	0.85654	0.85654	upstream gene	HLA-DQA1	eQTL	QTD000254	HLA-DPB1	1.97e-10	-0.586823
6-32623974-A-G	rs4959030	0.85654	0.85654	upstream gene	HLA-DQA1	pQTL	deCODE_pQTL_2021	C1QL2	1.97e-10	0.0611
6-32623974-A-G	rs4959030	0.85654	0.85654	upstream gene	HLA-DQA1	GWAS	Open_Targets_22.09	T cell Absolute Count	2e-10	0.2154
6-32623974-A-G	rs4959030	0.85654	0.85654	upstream gene	HLA-DQA1	sQTL	QTD000114	HLA-DMA	2.01e-10	0.515745
6-32623974-A-G	rs4959030	0.85654	0.85654	upstream gene	HLA-DQA1	eQTL	QTD000390	HLA-DQB1-AS1	2.09e-10	-0.778894
6-32623974-A-G	rs4959030	0.85654	0.85654	upstream gene	HLA-DQA1	pQTL	deCODE_pQTL_2021	RBM24	2.1e-10	0.0607
6-32623974-A-G	rs4959030	0.85654	0.85654	upstream gene	HLA-DQA1	eQTL	QTD000249	HLA-DQA1	2.1e-10	-0.607018
6-32623974-A-G	rs4959030	0.85654	0.85654	upstream gene	HLA-DQA1	eQTL	QTD000074	HLA-DRB1	2.12e-10	-1.16474
6-32623974-A-G	rs4959030	0.85654	0.85654	upstream gene	HLA-DQA1	eQTL	QTD000106	HLA-DQA2	2.14e-10	0.875746
6-32623974-A-G	rs4959030	0.85654	0.85654	upstream gene	HLA-DQA1	pQTL	deCODE_pQTL_2021	RAB3A	2.16e-10	0.0603
6-32623974-A-G	rs4959030	0.85654	0.85654	upstream gene	HLA-DQA1	pQTL	deCODE_pQTL_2021	SEL1L2	2.18e-10	0.061
6-32623974-A-G	rs4959030	0.85654	0.85654	upstream gene	HLA-DQA1	sQTL	QTD000355	HLA-DQB1	2.22e-10	-1.01675
6-32623974-A-G	rs4959030	0.85654	0.85654	upstream gene	HLA-DQA1	eQTL	QTD000233	HLA-DQB1	2.22e-10	-0.596057
6-32623974-A-G	rs4959030	0.85654	0.85654	upstream gene	HLA-DQA1	pQTL	UKBB_pQTL_3k	MSLN	2.23e-10	-0.061694
6-32623974-A-G	rs4959030	0.85654	0.85654	upstream gene	HLA-DQA1	pQTL	deCODE_pQTL_2021	MACROD1	2.23e-10	0.0606
6-32623974-A-G	rs4959030	0.85654	0.85654	upstream gene	HLA-DQA1	GWAS	FGR12_UKBB	Kidney transplant status	2.24e-10	0.283
6-32623974-A-G	rs4959030	0.85654	0.85654	upstream gene	HLA-DQA1	GWAS	Kanta_2024_12	Cholesterol in HDL [Moles/volume] in Serum or Plasma [mmol/l], sample-wise median	2.25e-10	0.00222538
6-32623974-A-G	rs4959030	0.85654	0.85654	upstream gene	HLA-DQA1	eQTL	QTD000515	HLA-DQB1	2.25e-10	-1.00996
6-32623974-A-G	rs4959030	0.85654	0.85654	upstream gene	HLA-DQA1	eQTL	QTD000410	HLA-DRB1	2.26e-10	-0.718024
6-32623974-A-G	rs4959030	0.85654	0.85654	upstream gene	HLA-DQA1	sQTL	QTD000055	HLA-DRB1	2.28e-10	-0.564745
6-32623974-A-G	rs4959030	0.85654	0.85654	upstream gene	HLA-DQA1	pQTL	deCODE_pQTL_2021	PAXIP1	2.3e-10	0.0605
6-32623974-A-G	rs4959030	0.85654	0.85654	upstream gene	HLA-DQA1	eQTL	QTD000202	HLA-DQB1-AS1	2.31e-10	-1.00803
6-32623974-A-G	rs4959030	0.85654	0.85654	upstream gene	HLA-DQA1	eQTL	QTD000182	HLA-DQB1-AS1	2.31e-10	-0.935734
6-32623974-A-G	rs4959030	0.85654	0.85654	upstream gene	HLA-DQA1	pQTL	deCODE_pQTL_2021	AK4	2.37e-10	0.0606
6-32623974-A-G	rs4959030	0.85654	0.85654	upstream gene	HLA-DQA1	eQTL	QTD000204	HLA-DQB2	2.38e-10	1.03121
6-32623974-A-G	rs4959030	0.85654	0.85654	upstream gene	HLA-DQA1	eQTL	QTD000112	HLA-DQA1	2.41e-10	0.525958
6-32623974-A-G	rs4959030	0.85654	0.85654	upstream gene	HLA-DQA1	eQTL	QTD000313	HLA-DRA	2.46e-10	-0.563959
6-32623974-A-G	rs4959030	0.85654	0.85654	upstream gene	HLA-DQA1	sQTL	QTD000398	HLA-DRB5	2.5e-10	0.988153
6-32623974-A-G	rs4959030	0.85654	0.85654	upstream gene	HLA-DQA1	pQTL	deCODE_pQTL_2021	GPT	2.51e-10	0.0608
6-32623974-A-G	rs4959030	0.85654	0.85654	upstream gene	HLA-DQA1	eQTL	QTD000022	HLA-DRB1	2.52e-10	-0.996775
6-32623974-A-G	rs4959030	0.85654	0.85654	upstream gene	HLA-DQA1	eQTL	QTD000375	HLA-DQA1	2.52e-10	0.535187
6-32623974-A-G	rs4959030	0.85654	0.85654	upstream gene	HLA-DQA1	eQTL	QTD000223	HLA-DQB1	2.54e-10	-0.847124
6-32623974-A-G	rs4959030	0.85654	0.85654	upstream gene	HLA-DQA1	sQTL	QTD000175	HLA-DQB1	2.55e-10	-0.858416
6-32623974-A-G	rs4959030	0.85654	0.85654	upstream gene	HLA-DQA1	eQTL	QTD000289	HLA-DQB1	2.58e-10	0.526631
6-32623974-A-G	rs4959030	0.85654	0.85654	upstream gene	HLA-DQA1	eQTL	QTD000085	HLA-DQA2	2.59e-10	0.776335
6-32623974-A-G	rs4959030	0.85654	0.85654	upstream gene	HLA-DQA1	pQTL	deCODE_pQTL_2021	PRDM1	2.6e-10	0.0606
6-32623974-A-G	rs4959030	0.85654	0.85654	upstream gene	HLA-DQA1	eQTL	QTD000249	HLA-DQB1	2.6e-10	0.602907
6-32623974-A-G	rs4959030	0.85654	0.85654	upstream gene	HLA-DQA1	pQTL	deCODE_pQTL_2021	ATP1B3	2.61e-10	0.0605
6-32623974-A-G	rs4959030	0.85654	0.85654	upstream gene	HLA-DQA1	eQTL	QTD000247	HLA-DQA1	2.64e-10	-0.58966
6-32623974-A-G	rs4959030	0.85654	0.85654	upstream gene	HLA-DQA1	eQTL	QTD000282	HLA-DQA1	2.65e-10	-0.240054
6-32623974-A-G	rs4959030	0.85654	0.85654	upstream gene	HLA-DQA1	eQTL	QTD000287	CYP21A2	2.7e-10	0.468542
6-32623974-A-G	rs4959030	0.85654	0.85654	upstream gene	HLA-DQA1	eQTL	QTD000199	HLA-DQA1	2.7e-10	0.924608
6-32623974-A-G	rs4959030	0.85654	0.85654	upstream gene	HLA-DQA1	eQTL	QTD000601	HLA-DRB5	2.7e-10	-0.743584
6-32623974-A-G	rs4959030	0.85654	0.85654	upstream gene	HLA-DQA1	eQTL	QTD000239	HLA-DQB1	2.71e-10	-0.672393
6-32623974-A-G	rs4959030	0.85654	0.85654	upstream gene	HLA-DQA1	eQTL	QTD000024	HLA-DQB2	2.82e-10	-1.02729
6-32623974-A-G	rs4959030	0.85654	0.85654	upstream gene	HLA-DQA1	eQTL	QTD000171	HLA-DQA1	2.92e-10	-0.797728
6-32623974-A-G	rs4959030	0.85654	0.85654	upstream gene	HLA-DQA1	pQTL	deCODE_pQTL_2021	RGS19	2.93e-10	0.0601
6-32623974-A-G	rs4959030	0.85654	0.85654	upstream gene	HLA-DQA1	pQTL	deCODE_pQTL_2021	STIM1	2.96e-10	0.0604
6-32623974-A-G	rs4959030	0.85654	0.85654	upstream gene	HLA-DQA1	eQTL	QTD000251	HLA-DQA2	3e-10	0.639347
6-32623974-A-G	rs4959030	0.85654	0.85654	upstream gene	HLA-DQA1	GWAS	Open_Targets_22.09	Intraocular pressure	3e-10	0.128
6-32623974-A-G	rs4959030	0.85654	0.85654	upstream gene	HLA-DQA1	eQTL	QTD000243	CFB	3e-10	0.444958
6-32623974-A-G	rs4959030	0.85654	0.85654	upstream gene	HLA-DQA1	eQTL	QTD000146	HLA-DQB1	3.02e-10	-1.078
6-32623974-A-G	rs4959030	0.85654	0.85654	upstream gene	HLA-DQA1	pQTL	deCODE_pQTL_2021	TMX2	3.08e-10	0.0598
6-32623974-A-G	rs4959030	0.85654	0.85654	upstream gene	HLA-DQA1	sQTL	QTD000270	HLA-DQB1	3.2e-10	-0.832179
6-32623974-A-G	rs4959030	0.85654	0.85654	upstream gene	HLA-DQA1	eQTL	QTD000529	HLA-DRB5	3.22e-10	-1.53966
6-32623974-A-G	rs4959030	0.85654	0.85654	upstream gene	HLA-DQA1	eQTL	QTD000047	HLA-DQB1-AS1	3.27e-10	-1.55242
6-32623974-A-G	rs4959030	0.85654	0.85654	upstream gene	HLA-DQA1	eQTL	QTD000338	C4A	3.28e-10	-0.695806
6-32623974-A-G	rs4959030	0.85654	0.85654	upstream gene	HLA-DQA1	eQTL	QTD000620	HLA-DRB6	3.29e-10	0.387601
6-32623974-A-G	rs4959030	0.85654	0.85654	upstream gene	HLA-DQA1	eQTL	QTD000036	HLA-DQB1	3.33e-10	-1.2133
6-32623974-A-G	rs4959030	0.85654	0.85654	upstream gene	HLA-DQA1	eQTL	QTD000605	HLA-DRB5	3.4e-10	-0.822635
6-32623974-A-G	rs4959030	0.85654	0.85654	upstream gene	HLA-DQA1	sQTL	QTD000020	HLA-DRB1	3.41e-10	-1.47718
6-32623974-A-G	rs4959030	0.85654	0.85654	upstream gene	HLA-DQA1	pQTL	UKBB_pQTL_3k	IL15RA	3.43e-10	0.0614193
6-32623974-A-G	rs4959030	0.85654	0.85654	upstream gene	HLA-DQA1	eQTL	QTD000309	HLA-DQB1	3.49e-10	0.743878
6-32623974-A-G	rs4959030	0.85654	0.85654	upstream gene	HLA-DQA1	eQTL	QTD000144	HLA-DQB2	3.54e-10	0.474181
6-32623974-A-G	rs4959030	0.85654	0.85654	upstream gene	HLA-DQA1	eQTL	QTD000382	HLA-DQA1	3.55e-10	0.975096
6-32623974-A-G	rs4959030	0.85654	0.85654	upstream gene	HLA-DQA1	eQTL	QTD000228	HLA-DQB2	3.56e-10	-0.657778
6-32623974-A-G	rs4959030	0.85654	0.85654	upstream gene	HLA-DQA1	pQTL	deCODE_pQTL_2021	DUSP16	3.62e-10	0.0598
6-32623974-A-G	rs4959030	0.85654	0.85654	upstream gene	HLA-DQA1	eQTL	QTD000197	HLA-DRB1	3.62e-10	-0.803366
6-32623974-A-G	rs4959030	0.85654	0.85654	upstream gene	HLA-DQA1	pQTL	deCODE_pQTL_2021	HSPA1A	3.68e-10	0.0605
6-32623974-A-G	rs4959030	0.85654	0.85654	upstream gene	HLA-DQA1	pQTL	deCODE_pQTL_2021	FCRL6	3.81e-10	0.06
6-32623974-A-G	rs4959030	0.85654	0.85654	upstream gene	HLA-DQA1	eQTL	QTD000555	HLA-DQB1	3.86e-10	-0.884385
6-32623974-A-G	rs4959030	0.85654	0.85654	upstream gene	HLA-DQA1	eQTL	QTD000196	HLA-DQB1-AS1	3.86e-10	-0.779428
6-32623974-A-G	rs4959030	0.85654	0.85654	upstream gene	HLA-DQA1	eQTL	QTD000514	HLA-DQB1	3.9e-10	-1.12701
6-32623974-A-G	rs4959030	0.85654	0.85654	upstream gene	HLA-DQA1	pQTL	deCODE_pQTL_2021	ECE1	3.9e-10	0.06
6-32623974-A-G	rs4959030	0.85654	0.85654	upstream gene	HLA-DQA1	eQTL	QTD000386	HLA-DQB2	3.93e-10	-0.952672
6-32623974-A-G	rs4959030	0.85654	0.85654	upstream gene	HLA-DQA1	eQTL	QTD000249	HLA-DQB2	3.95e-10	0.491243
6-32623974-A-G	rs4959030	0.85654	0.85654	upstream gene	HLA-DQA1	eQTL	QTD000303	HLA-DQB1	3.97e-10	-0.776074
6-32623974-A-G	rs4959030	0.85654	0.85654	upstream gene	HLA-DQA1	eQTL	QTD000233	CFB	3.97e-10	0.562308
6-32623974-A-G	rs4959030	0.85654	0.85654	upstream gene	HLA-DQA1	eQTL	QTD000382	HLA-DQB1	3.98e-10	-0.973412
6-32623974-A-G	rs4959030	0.85654	0.85654	upstream gene	HLA-DQA1	pQTL	UKBB_pQTL_3k	MARCO	4.04e-10	0.0607862
6-32623974-A-G	rs4959030	0.85654	0.85654	upstream gene	HLA-DQA1	eQTL	QTD000324	HLA-DQA1	4.16e-10	-0.913351
6-32623974-A-G	rs4959030	0.85654	0.85654	upstream gene	HLA-DQA1	pQTL	deCODE_pQTL_2021	JUN	4.17e-10	0.0597
6-32623974-A-G	rs4959030	0.85654	0.85654	upstream gene	HLA-DQA1	eQTL	QTD000732	HLA-DRB1	4.2e-10	-1.34596
6-32623974-A-G	rs4959030	0.85654	0.85654	upstream gene	HLA-DQA1	pQTL	deCODE_pQTL_2021	EXTL2	4.28e-10	0.0591
6-32623974-A-G	rs4959030	0.85654	0.85654	upstream gene	HLA-DQA1	eQTL	QTD000197	HLA-DQB1-AS1	4.37e-10	-0.79723
6-32623974-A-G	rs4959030	0.85654	0.85654	upstream gene	HLA-DQA1	eQTL	QTD000289	HLA-DQA1	4.47e-10	0.501577
6-32623974-A-G	rs4959030	0.85654	0.85654	upstream gene	HLA-DQA1	sQTL	QTD000150	HLA-DRB1	4.48e-10	1.13482
6-32623974-A-G	rs4959030	0.85654	0.85654	upstream gene	HLA-DQA1	eQTL	QTD000400	HLA-DRB1	4.48e-10	-1.19993
6-32623974-A-G	rs4959030	0.85654	0.85654	upstream gene	HLA-DQA1	eQTL	QTD000206	HLA-DQB1-AS1	4.58e-10	-1.04245
6-32623974-A-G	rs4959030	0.85654	0.85654	upstream gene	HLA-DQA1	sQTL	QTD000320	HLA-DQB2	4.62e-10	0.506637
6-32623974-A-G	rs4959030	0.85654	0.85654	upstream gene	HLA-DQA1	GWAS	Open_Targets_22.09	Hand grip strength (right)	4.68e-10	-0.156103
6-32623974-A-G	rs4959030	0.85654	0.85654	upstream gene	HLA-DQA1	sQTL	QTD000558	HLA-DQB1	4.72e-10	-1.08197
6-32623974-A-G	rs4959030	0.85654	0.85654	upstream gene	HLA-DQA1	pQTL	deCODE_pQTL_2021	RGS8	4.74e-10	0.0602
6-32623974-A-G	rs4959030	0.85654	0.85654	upstream gene	HLA-DQA1	edQTL	Artery-Aorta	chr6_32662079	5.06e-10	0.428041
6-32623974-A-G	rs4959030	0.85654	0.85654	upstream gene	HLA-DQA1	eQTL	QTD000626	HLA-DQB1	5.15e-10	-0.38411
6-32623974-A-G	rs4959030	0.85654	0.85654	upstream gene	HLA-DQA1	eQTL	QTD000229	HLA-DQB2	5.22e-10	0.664367
6-32623974-A-G	rs4959030	0.85654	0.85654	upstream gene	HLA-DQA1	edQTL	Pituitary	chr6_32662088	5.24e-10	0.455243
6-32623974-A-G	rs4959030	0.85654	0.85654	upstream gene	HLA-DQA1	eQTL	QTD000234	HLA-DQB1	5.25e-10	-0.628657
6-32623974-A-G	rs4959030	0.85654	0.85654	upstream gene	HLA-DQA1	pQTL	deCODE_pQTL_2021	VSIG2	5.27e-10	0.0586
6-32623974-A-G	rs4959030	0.85654	0.85654	upstream gene	HLA-DQA1	eQTL	QTD000187	HLA-DRB1	5.33e-10	-0.811374
6-32623974-A-G	rs4959030	0.85654	0.85654	upstream gene	HLA-DQA1	eQTL	QTD000437	HLA-DQA1	5.36e-10	-0.624985
6-32623974-A-G	rs4959030	0.85654	0.85654	upstream gene	HLA-DQA1	pQTL	deCODE_pQTL_2021	BRF1	5.38e-10	0.0593
6-32623974-A-G	rs4959030	0.85654	0.85654	upstream gene	HLA-DQA1	GWAS	FinnGen_R12	Mucosal proctocolitis	5.42e-10	-0.166406
6-32623974-A-G	rs4959030	0.85654	0.85654	upstream gene	HLA-DQA1	eQTL	QTD000231	HLA-DQA2	5.45e-10	0.606596
6-32623974-A-G	rs4959030	0.85654	0.85654	upstream gene	HLA-DQA1	eQTL	QTD000249	HLA-DQA1	5.46e-10	0.580451
6-32623974-A-G	rs4959030	0.85654	0.85654	upstream gene	HLA-DQA1	eQTL	QTD000144	HLA-DPB1	5.47e-10	-0.502327
6-32623974-A-G	rs4959030	0.85654	0.85654	upstream gene	HLA-DQA1	edQTL	Adrenal-Gland	chr6_32662023	5.49e-10	0.648749
6-32623974-A-G	rs4959030	0.85654	0.85654	upstream gene	HLA-DQA1	pQTL	deCODE_pQTL_2021	SYT9	5.53e-10	0.0582
6-32623974-A-G	rs4959030	0.85654	0.85654	upstream gene	HLA-DQA1	eQTL	QTD000389	HLA-DQB1	5.55e-10	-0.890515
6-32623974-A-G	rs4959030	0.85654	0.85654	upstream gene	HLA-DQA1	edQTL	Small-Intestine-Terminal-Ileum	chr6_32662023	5.59e-10	0.757987
6-32623974-A-G	rs4959030	0.85654	0.85654	upstream gene	HLA-DQA1	pQTL	deCODE_pQTL_2021	CA5B	5.61e-10	0.0584
6-32623974-A-G	rs4959030	0.85654	0.85654	upstream gene	HLA-DQA1	eQTL	QTD000001	HLA-DRB5	5.64e-10	-1.49434
6-32623974-A-G	rs4959030	0.85654	0.85654	upstream gene	HLA-DQA1	eQTL	QTD000324	HLA-DQB1	5.65e-10	-0.864036
6-32623974-A-G	rs4959030	0.85654	0.85654	upstream gene	HLA-DQA1	eQTL	QTD000119	HLA-DQA1	5.71e-10	0.485827
6-32623974-A-G	rs4959030	0.85654	0.85654	upstream gene	HLA-DQA1	eQTL	QTD000296	HLA-DQA1	5.73e-10	-0.72223
6-32623974-A-G	rs4959030	0.85654	0.85654	upstream gene	HLA-DQA1	eQTL	QTD000224	HLA-DQB2	5.74e-10	-0.840619
6-32623974-A-G	rs4959030	0.85654	0.85654	upstream gene	HLA-DQA1	eQTL	QTD000142	HLA-DQA1	5.78e-10	-0.291225
6-32623974-A-G	rs4959030	0.85654	0.85654	upstream gene	HLA-DQA1	eQTL	QTD000435	CYP21A2	5.8e-10	0.446993
6-32623974-A-G	rs4959030	0.85654	0.85654	upstream gene	HLA-DQA1	eQTL	QTD000202	HLA-DRB1	5.86e-10	-0.923726
6-32623974-A-G	rs4959030	0.85654	0.85654	upstream gene	HLA-DQA1	eQTL	QTD000287	HLA-DQB2	5.89e-10	-0.431277
6-32623974-A-G	rs4959030	0.85654	0.85654	upstream gene	HLA-DQA1	eQTL	QTD000475	HLA-DRB5	5.9e-10	-1.23415
6-32623974-A-G	rs4959030	0.85654	0.85654	upstream gene	HLA-DQA1	eQTL	QTD000223	HLA-DQB1	5.95e-10	0.82924
6-32623974-A-G	rs4959030	0.85654	0.85654	upstream gene	HLA-DQA1	GWAS	Open_Targets_22.09	Childhood ear infection	6e-10	0
6-32623974-A-G	rs4959030	0.85654	0.85654	upstream gene	HLA-DQA1	eQTL	QTD000430	HLA-DRB5	6.22e-10	-0.663886
6-32623974-A-G	rs4959030	0.85654	0.85654	upstream gene	HLA-DQA1	eQTL	QTD000133	HLA-DQB1	6.22e-10	-0.560341
6-32623974-A-G	rs4959030	0.85654	0.85654	upstream gene	HLA-DQA1	eQTL	QTD000234	HLA-DQB1	6.33e-10	0.624713
6-32623974-A-G	rs4959030	0.85654	0.85654	upstream gene	HLA-DQA1	pQTL	deCODE_pQTL_2021	CARD18	6.38e-10	0.0591
6-32623974-A-G	rs4959030	0.85654	0.85654	upstream gene	HLA-DQA1	eQTL	QTD000358	HLA-DQA1	6.4e-10	0.454479
6-32623974-A-G	rs4959030	0.85654	0.85654	upstream gene	HLA-DQA1	pQTL	deCODE_pQTL_2021	SPIN1	6.44e-10	0.059
6-32623974-A-G	rs4959030	0.85654	0.85654	upstream gene	HLA-DQA1	eQTL	QTD000288	HLA-DQB1	6.49e-10	0.515518
6-32623974-A-G	rs4959030	0.85654	0.85654	upstream gene	HLA-DQA1	sQTL	QTD000135	HLA-DQA1	6.55e-10	-0.633817
6-32623974-A-G	rs4959030	0.85654	0.85654	upstream gene	HLA-DQA1	eQTL	QTD000697	HLA-DRB1	6.59e-10	-1.18341
6-32623974-A-G	rs4959030	0.85654	0.85654	upstream gene	HLA-DQA1	sQTL	QTD000005	HLA-DRB5	6.62e-10	1.55619
6-32623974-A-G	rs4959030	0.85654	0.85654	upstream gene	HLA-DQA1	GWAS	FinnGen_R12	Age-related macular degeneration (whether dry or wet)	6.63e-10	0.124324
6-32623974-A-G	rs4959030	0.85654	0.85654	upstream gene	HLA-DQA1	eQTL	QTD000254	HLA-DQB2	6.63e-10	0.549934
6-32623974-A-G	rs4959030	0.85654	0.85654	upstream gene	HLA-DQA1	eQTL	QTD000385	HLA-DQB1	6.69e-10	-0.813229
6-32623974-A-G	rs4959030	0.85654	0.85654	upstream gene	HLA-DQA1	pQTL	deCODE_pQTL_2021	PRPF6	6.7e-10	0.0591
6-32623974-A-G	rs4959030	0.85654	0.85654	upstream gene	HLA-DQA1	eQTL	QTD000342	HLA-DQA1	6.76e-10	-0.498195
6-32623974-A-G	rs4959030	0.85654	0.85654	upstream gene	HLA-DQA1	eQTL	QTD000182	HLA-DQA1	6.89e-10	-0.864479
6-32623974-A-G	rs4959030	0.85654	0.85654	upstream gene	HLA-DQA1	pQTL	UKBB_pQTL_3k	TSHB	6.93e-10	0.0600412
6-32623974-A-G	rs4959030	0.85654	0.85654	upstream gene	HLA-DQA1	pQTL	deCODE_pQTL_2021	WNT10A	6.98e-10	0.0582
6-32623974-A-G	rs4959030	0.85654	0.85654	upstream gene	HLA-DQA1	eQTL	QTD000224	HLA-DQB2	6.98e-10	0.937518
6-32623974-A-G	rs4959030	0.85654	0.85654	upstream gene	HLA-DQA1	eQTL	QTD000304	HLA-DQB1	7.07e-10	-0.766683
6-32623974-A-G	rs4959030	0.85654	0.85654	upstream gene	HLA-DQA1	eQTL	QTD000711	HLA-DRB1	7.08e-10	-1.13875
6-32623974-A-G	rs4959030	0.85654	0.85654	upstream gene	HLA-DQA1	eQTL	QTD000274	HLA-DQA1	7.2e-10	0.510155
6-32623974-A-G	rs4959030	0.85654	0.85654	upstream gene	HLA-DQA1	pQTL	deCODE_pQTL_2021	HNRNPC	7.22e-10	0.059
6-32623974-A-G	rs4959030	0.85654	0.85654	upstream gene	HLA-DQA1	pQTL	UKBB_pQTL_3k	TXNL1	7.26e-10	-0.0652127
6-32623974-A-G	rs4959030	0.85654	0.85654	upstream gene	HLA-DQA1	eQTL	QTD000197	HLA-DQB1	7.32e-10	-0.787661
6-32623974-A-G	rs4959030	0.85654	0.85654	upstream gene	HLA-DQA1	eQTL	QTD000139	HLA-DPB1	7.38e-10	-0.757347
6-32623974-A-G	rs4959030	0.85654	0.85654	upstream gene	HLA-DQA1	eQTL	QTD000182	HLA-DQB1-AS1	7.44e-10	-0.897096
6-32623974-A-G	rs4959030	0.85654	0.85654	upstream gene	HLA-DQA1	eQTL	QTD000046	HLA-DRB1	7.48e-10	-1.31509
6-32623974-A-G	rs4959030	0.85654	0.85654	upstream gene	HLA-DQA1	edQTL	Whole-Blood	chr6_32517652	7.5e-10	0.64524
6-32623974-A-G	rs4959030	0.85654	0.85654	upstream gene	HLA-DQA1	eQTL	QTD000212	HLA-DQB2	7.54e-10	0.566511
6-32623974-A-G	rs4959030	0.85654	0.85654	upstream gene	HLA-DQA1	sQTL	QTD000030	HLA-DQB1	7.55e-10	-0.960281
6-32623974-A-G	rs4959030	0.85654	0.85654	upstream gene	HLA-DQA1	pQTL	deCODE_pQTL_2021	TSR3	7.58e-10	0.059
6-32623974-A-G	rs4959030	0.85654	0.85654	upstream gene	HLA-DQA1	eQTL	QTD000385	HLA-DRB1	7.58e-10	-0.816455
6-32623974-A-G	rs4959030	0.85654	0.85654	upstream gene	HLA-DQA1	pQTL	deCODE_pQTL_2021	MRAS	7.61e-10	0.0586
6-32623974-A-G	rs4959030	0.85654	0.85654	upstream gene	HLA-DQA1	pQTL	deCODE_pQTL_2021	CAMK1D	7.65e-10	0.0592
6-32623974-A-G	rs4959030	0.85654	0.85654	upstream gene	HLA-DQA1	eQTL	QTD000213	HLA-DQA1	7.66e-10	-0.598251
6-32623974-A-G	rs4959030	0.85654	0.85654	upstream gene	HLA-DQA1	eQTL	QTD000380	HLA-DQA2	7.71e-10	0.926108
6-32623974-A-G	rs4959030	0.85654	0.85654	upstream gene	HLA-DQA1	GWAS	FGR12_UKBB	Major coronary heart disease event	7.76e-10	0.0496
6-32623974-A-G	rs4959030	0.85654	0.85654	upstream gene	HLA-DQA1	pQTL	FinnGen_Olink_2023-10-11	KIR2DL3	7.83e-10	-0.29972
6-32623974-A-G	rs4959030	0.85654	0.85654	upstream gene	HLA-DQA1	eQTL	QTD000608	HLA-DRA	7.96e-10	-0.29776
6-32623974-A-G	rs4959030	0.85654	0.85654	upstream gene	HLA-DQA1	eQTL	QTD000395	HLA-DRB5	8.05e-10	-0.942786
6-32623974-A-G	rs4959030	0.85654	0.85654	upstream gene	HLA-DQA1	eQTL	QTD000031	HLA-DQB1	8.07e-10	-0.957393
6-32623974-A-G	rs4959030	0.85654	0.85654	upstream gene	HLA-DQA1	eQTL	QTD000303	HLA-DQB1	8.11e-10	0.721837
6-32623974-A-G	rs4959030	0.85654	0.85654	upstream gene	HLA-DQA1	edQTL	Colon-Transverse	chr6_32662079	8.19e-10	0.460462
6-32623974-A-G	rs4959030	0.85654	0.85654	upstream gene	HLA-DQA1	pQTL	deCODE_pQTL_2021	SYNCRIP	8.24e-10	0.0591
6-32623974-A-G	rs4959030	0.85654	0.85654	upstream gene	HLA-DQA1	pQTL	deCODE_pQTL_2021	C5orf63	8.26e-10	0.0585
6-32623974-A-G	rs4959030	0.85654	0.85654	upstream gene	HLA-DQA1	eQTL	QTD000626	HLA-DQA1	8.29e-10	-0.390126
6-32623974-A-G	rs4959030	0.85654	0.85654	upstream gene	HLA-DQA1	eQTL	QTD000105	HLA-DQB1-AS1	8.33e-10	-0.887385
6-32623974-A-G	rs4959030	0.85654	0.85654	upstream gene	HLA-DQA1	pQTL	deCODE_pQTL_2021	RNF43	8.36e-10	0.0589
6-32623974-A-G	rs4959030	0.85654	0.85654	upstream gene	HLA-DQA1	sQTL	QTD000245	HLA-DQA1	8.41e-10	0.551877
6-32623974-A-G	rs4959030	0.85654	0.85654	upstream gene	HLA-DQA1	eQTL	QTD000262	HLA-DRB5	8.48e-10	-1.18265
6-32623974-A-G	rs4959030	0.85654	0.85654	upstream gene	HLA-DQA1	pQTL	deCODE_pQTL_2021	GRB7	8.58e-10	0.0587
6-32623974-A-G	rs4959030	0.85654	0.85654	upstream gene	HLA-DQA1	pQTL	deCODE_pQTL_2021	FLT3	8.59e-10	0.059
6-32623974-A-G	rs4959030	0.85654	0.85654	upstream gene	HLA-DQA1	eQTL	QTD000562	HLA-DRA	8.66e-10	-1.22545
6-32623974-A-G	rs4959030	0.85654	0.85654	upstream gene	HLA-DQA1	pQTL	deCODE_pQTL_2021	RAET1G	8.83e-10	0.0587
6-32623974-A-G	rs4959030	0.85654	0.85654	upstream gene	HLA-DQA1	pQTL	deCODE_pQTL_2021	MST1R	8.89e-10	0.0588
6-32623974-A-G	rs4959030	0.85654	0.85654	upstream gene	HLA-DQA1	eQTL	QTD000287	HLA-DQB2	8.94e-10	0.474634
6-32623974-A-G	rs4959030	0.85654	0.85654	upstream gene	HLA-DQA1	pQTL	deCODE_pQTL_2021	LIN7C	9.01e-10	0.0587
6-32623974-A-G	rs4959030	0.85654	0.85654	upstream gene	HLA-DQA1	GWAS	FGR12_UKBB	Reactive arthropathies	9.12e-10	0.208
6-32623974-A-G	rs4959030	0.85654	0.85654	upstream gene	HLA-DQA1	eQTL	QTD000380	HLA-DQB1	9.13e-10	-0.918817
6-32623974-A-G	rs4959030	0.85654	0.85654	upstream gene	HLA-DQA1	eQTL	QTD000233	C4A	9.2e-10	-0.60204
6-32623974-A-G	rs4959030	0.85654	0.85654	upstream gene	HLA-DQA1	pQTL	deCODE_pQTL_2021	TRAF1	9.45e-10	0.0587
6-32623974-A-G	rs4959030	0.85654	0.85654	upstream gene	HLA-DQA1	eQTL	QTD000144	HLA-DPB1	9.67e-10	0.496495
6-32623974-A-G	rs4959030	0.85654	0.85654	upstream gene	HLA-DQA1	GWAS	Kanta_2024_12	Beta 2 globulin [Mass/volume] in Serum or Plasma by Electrophoresis [g/l], sample-wise median	9.79e-10	-0.125764
6-32623974-A-G	rs4959030	0.85654	0.85654	upstream gene	HLA-DQA1	eQTL	QTD000118	HLA-DQA1	9.88e-10	0.503518
6-32623974-A-G	rs4959030	0.85654	0.85654	upstream gene	HLA-DQA1	GWAS	Open_Targets_22.09	Cathepsin L1 levels	9.92e-10	-0.095
6-32623974-A-G	rs4959030	0.85654	0.85654	upstream gene	HLA-DQA1	eQTL	QTD000376	HLA-DMA	9.98e-10	-0.36321
6-32623974-A-G	rs4959030	0.85654	0.85654	upstream gene	HLA-DQA1	pQTL	deCODE_pQTL_2021	PDCD1	9.99e-10	0.0571
6-32623974-A-G	rs4959030	0.85654	0.85654	upstream gene	HLA-DQA1	GWAS	Open_Targets_22.09	Asthma	1e-09	0.0055512
6-32623974-A-G	rs4959030	0.85654	0.85654	upstream gene	HLA-DQA1	eQTL	QTD000322	HLA-DQA2	1.03e-09	0.711784
6-32623974-A-G	rs4959030	0.85654	0.85654	upstream gene	HLA-DQA1	eQTL	QTD000353	HLA-DQB1	1.03e-09	-0.967876
6-32623974-A-G	rs4959030	0.85654	0.85654	upstream gene	HLA-DQA1	pQTL	deCODE_pQTL_2021	PLXNA1	1.05e-09	-0.0599
6-32623974-A-G	rs4959030	0.85654	0.85654	upstream gene	HLA-DQA1	eQTL	QTD000257	HLA-DQA1	1.05e-09	-0.509721
6-32623974-A-G	rs4959030	0.85654	0.85654	upstream gene	HLA-DQA1	GWAS	FinnGen_R12	Intestinal infectious diseases	1.05e-09	0.0570007
6-32623974-A-G	rs4959030	0.85654	0.85654	upstream gene	HLA-DQA1	eQTL	QTD000201	HLA-DQB1-AS1	1.06e-09	-0.948327
6-32623974-A-G	rs4959030	0.85654	0.85654	upstream gene	HLA-DQA1	pQTL	deCODE_pQTL_2021	HK3	1.07e-09	0.0578
6-32623974-A-G	rs4959030	0.85654	0.85654	upstream gene	HLA-DQA1	eQTL	QTD000207	HLA-DQB1-AS1	1.08e-09	-1.03149
6-32623974-A-G	rs4959030	0.85654	0.85654	upstream gene	HLA-DQA1	sQTL	QTD000145	HLA-DQB1	1.08e-09	-0.504396
6-32623974-A-G	rs4959030	0.85654	0.85654	upstream gene	HLA-DQA1	sQTL	QTD000365	HLA-DRB1	1.09e-09	-0.768504
6-32623974-A-G	rs4959030	0.85654	0.85654	upstream gene	HLA-DQA1	eQTL	QTD000344	HLA-DQA1	1.09e-09	0.508812
6-32623974-A-G	rs4959030	0.85654	0.85654	upstream gene	HLA-DQA1	sQTL	QTD000285	HLA-DRB5	1.1e-09	-0.463917
6-32623974-A-G	rs4959030	0.85654	0.85654	upstream gene	HLA-DQA1	pQTL	deCODE_pQTL_2021	CXCL13	1.11e-09	0.0585
6-32623974-A-G	rs4959030	0.85654	0.85654	upstream gene	HLA-DQA1	eQTL	QTD000292	HLA-DQB1-AS1	1.12e-09	-0.79045
6-32623974-A-G	rs4959030	0.85654	0.85654	upstream gene	HLA-DQA1	eQTL	QTD000308	HLA-DQB1	1.12e-09	-0.807142
6-32623974-A-G	rs4959030	0.85654	0.85654	upstream gene	HLA-DQA1	eQTL	QTD000277	HLA-DQB1-AS1	1.12e-09	-0.976263
6-32623974-A-G	rs4959030	0.85654	0.85654	upstream gene	HLA-DQA1	eQTL	QTD000117	HLA-DQA1	1.14e-09	-0.489497
6-32623974-A-G	rs4959030	0.85654	0.85654	upstream gene	HLA-DQA1	pQTL	deCODE_pQTL_2021	BCL6	1.16e-09	0.0581
6-32623974-A-G	rs4959030	0.85654	0.85654	upstream gene	HLA-DQA1	eQTL	QTD000394	HLA-DRB5	1.17e-09	-0.831235
6-32623974-A-G	rs4959030	0.85654	0.85654	upstream gene	HLA-DQA1	eQTL	QTD000358	HLA-DRA	1.18e-09	-0.446654
6-32623974-A-G	rs4959030	0.85654	0.85654	upstream gene	HLA-DQA1	eQTL	QTD000328	HLA-DQB2	1.19e-09	0.760356
6-32623974-A-G	rs4959030	0.85654	0.85654	upstream gene	HLA-DQA1	eQTL	QTD000352	HLA-DQB1-AS1	1.2e-09	-0.947483
6-32623974-A-G	rs4959030	0.85654	0.85654	upstream gene	HLA-DQA1	eQTL	QTD000212	HLA-DQA1	1.22e-09	-0.530038
6-32623974-A-G	rs4959030	0.85654	0.85654	upstream gene	HLA-DQA1	pQTL	deCODE_pQTL_2021	GOSR2	1.22e-09	0.0575
6-32623974-A-G	rs4959030	0.85654	0.85654	upstream gene	HLA-DQA1	eQTL	QTD000076	C4B	1.23e-09	-0.328769
6-32623974-A-G	rs4959030	0.85654	0.85654	upstream gene	HLA-DQA1	pQTL	deCODE_pQTL_2021	COPS7B	1.24e-09	0.0511
6-32623974-A-G	rs4959030	0.85654	0.85654	upstream gene	HLA-DQA1	eQTL	QTD000385	HLA-DRB1	1.25e-09	-0.858904
6-32623974-A-G	rs4959030	0.85654	0.85654	upstream gene	HLA-DQA1	edQTL	Whole-Blood	chr6_32659960	1.25e-09	0.279411
6-32623974-A-G	rs4959030	0.85654	0.85654	upstream gene	HLA-DQA1	eQTL	QTD000329	HLA-DQB1	1.25e-09	-0.804956
6-32623974-A-G	rs4959030	0.85654	0.85654	upstream gene	HLA-DQA1	eQTL	QTD000266	HLA-DQA1	1.26e-09	-0.802727
6-32623974-A-G	rs4959030	0.85654	0.85654	upstream gene	HLA-DQA1	sQTL	QTD000050	HLA-DRB5	1.26e-09	-1.50271
6-32623974-A-G	rs4959030	0.85654	0.85654	upstream gene	HLA-DQA1	eQTL	QTD000106	HLA-DQA1	1.29e-09	-0.81656
6-32623974-A-G	rs4959030	0.85654	0.85654	upstream gene	HLA-DQA1	pQTL	deCODE_pQTL_2021	NFATC1	1.29e-09	0.058
6-32623974-A-G	rs4959030	0.85654	0.85654	upstream gene	HLA-DQA1	eQTL	QTD000194	HLA-DQB2	1.3e-09	-0.849877
6-32623974-A-G	rs4959030	0.85654	0.85654	upstream gene	HLA-DQA1	pQTL	deCODE_pQTL_2021	PTH2	1.32e-09	0.0568
6-32623974-A-G	rs4959030	0.85654	0.85654	upstream gene	HLA-DQA1	eQTL	QTD000404	HLA-DRB5	1.34e-09	-1.14578
6-32623974-A-G	rs4959030	0.85654	0.85654	upstream gene	HLA-DQA1	sQTL	QTD000235	HLA-DRA	1.34e-09	0.625981
6-32623974-A-G	rs4959030	0.85654	0.85654	upstream gene	HLA-DQA1	GWAS	FinnGen_R12	Sacroiliitis, not elsewhere classified	1.35e-09	0.299219
6-32623974-A-G	rs4959030	0.85654	0.85654	upstream gene	HLA-DQA1	pQTL	deCODE_pQTL_2021	AURKB	1.35e-09	0.0581
6-32623974-A-G	rs4959030	0.85654	0.85654	upstream gene	HLA-DQA1	eQTL	QTD000297	HLA-DQA1	1.35e-09	-0.63488
6-32623974-A-G	rs4959030	0.85654	0.85654	upstream gene	HLA-DQA1	pQTL	deCODE_pQTL_2021	BMP15	1.36e-09	0.057
6-32623974-A-G	rs4959030	0.85654	0.85654	upstream gene	HLA-DQA1	eQTL	QTD000093	HLA-DQB1	1.37e-09	0.751737
6-32623974-A-G	rs4959030	0.85654	0.85654	upstream gene	HLA-DQA1	pQTL	deCODE_pQTL_2021	CSF2RB	1.37e-09	0.0572
6-32623974-A-G	rs4959030	0.85654	0.85654	upstream gene	HLA-DQA1	eQTL	QTD000276	HLA-DQB1-AS1	1.38e-09	-0.952697
6-32623974-A-G	rs4959030	0.85654	0.85654	upstream gene	HLA-DQA1	GWAS	Open_Targets_22.09	None of the above | blood clot, dvt, bronchitis, emphysema, asthma, rhinitis, eczema, allergy diagnosed by doctor	1.39e-09	0.0428984
6-32623974-A-G	rs4959030	0.85654	0.85654	upstream gene	HLA-DQA1	eQTL	QTD000084	HLA-DRA	1.41e-09	-0.576954
6-32623974-A-G	rs4959030	0.85654	0.85654	upstream gene	HLA-DQA1	pQTL	deCODE_pQTL_2021	CLEC4C	1.41e-09	0.0567
6-32623974-A-G	rs4959030	0.85654	0.85654	upstream gene	HLA-DQA1	edQTL	Esophagus-Mucosa	chr6_32660001	1.42e-09	0.345697
6-32623974-A-G	rs4959030	0.85654	0.85654	upstream gene	HLA-DQA1	eQTL	QTD000302	HLA-DQA2	1.42e-09	0.720469
6-32623974-A-G	rs4959030	0.85654	0.85654	upstream gene	HLA-DQA1	pQTL	deCODE_pQTL_2021	CST8	1.42e-09	0.0606
6-32623974-A-G	rs4959030	0.85654	0.85654	upstream gene	HLA-DQA1	sQTL	QTD000320	HLA-DMA	1.43e-09	0.498281
6-32623974-A-G	rs4959030	0.85654	0.85654	upstream gene	HLA-DQA1	pQTL	deCODE_pQTL_2021	IL2RA	1.43e-09	0.0561
6-32623974-A-G	rs4959030	0.85654	0.85654	upstream gene	HLA-DQA1	pQTL	deCODE_pQTL_2021	TNNT2	1.43e-09	0.0572
6-32623974-A-G	rs4959030	0.85654	0.85654	upstream gene	HLA-DQA1	GWAS	FinnGen_R12	All dysplastic lesions of the cervix uteri, vagina or vulva	1.44e-09	-0.108749
6-32623974-A-G	rs4959030	0.85654	0.85654	upstream gene	HLA-DQA1	eQTL	QTD000223	HLA-DQB2	1.45e-09	-0.879106
6-32623974-A-G	rs4959030	0.85654	0.85654	upstream gene	HLA-DQA1	sQTL	QTD000340	HLA-DQB1	1.46e-09	-0.702331
6-32623974-A-G	rs4959030	0.85654	0.85654	upstream gene	HLA-DQA1	pQTL	deCODE_pQTL_2021	HERC4	1.46e-09	0.0581
6-32623974-A-G	rs4959030	0.85654	0.85654	upstream gene	HLA-DQA1	sQTL	QTD000089	NOTCH4	1.46e-09	-0.740796
6-32623974-A-G	rs4959030	0.85654	0.85654	upstream gene	HLA-DQA1	eQTL	QTD000233	HLA-DQA1	1.47e-09	-0.576511
6-32623974-A-G	rs4959030	0.85654	0.85654	upstream gene	HLA-DQA1	edQTL	Artery-Tibial	chr6_32660001	1.49e-09	0.310881
6-32623974-A-G	rs4959030	0.85654	0.85654	upstream gene	HLA-DQA1	pQTL	UKBB_pQTL_3k	CCNE1	1.49e-09	0.0639933
6-32623974-A-G	rs4959030	0.85654	0.85654	upstream gene	HLA-DQA1	eQTL	QTD000380	HLA-DQB1	1.5e-09	-0.818886
6-32623974-A-G	rs4959030	0.85654	0.85654	upstream gene	HLA-DQA1	eQTL	QTD000696	HLA-DRB5	1.51e-09	-1.20415
6-32623974-A-G	rs4959030	0.85654	0.85654	upstream gene	HLA-DQA1	eQTL	QTD000091	HLA-DQB2	1.52e-09	0.748484
6-32623974-A-G	rs4959030	0.85654	0.85654	upstream gene	HLA-DQA1	GWAS	FinnGen_R12	Dry age-related macular degeneration (includes geographic atrophy)	1.53e-09	0.144566
6-32623974-A-G	rs4959030	0.85654	0.85654	upstream gene	HLA-DQA1	eQTL	QTD000074	HLA-DRA	1.54e-09	-0.933418
6-32623974-A-G	rs4959030	0.85654	0.85654	upstream gene	HLA-DQA1	eQTL	QTD000437	HLA-DQA1	1.55e-09	0.608124
6-32623974-A-G	rs4959030	0.85654	0.85654	upstream gene	HLA-DQA1	eQTL	QTD000241	HLA-DQA2	1.56e-09	0.519203
6-32623974-A-G	rs4959030	0.85654	0.85654	upstream gene	HLA-DQA1	eQTL	QTD000753	HLA-DRB5	1.57e-09	-1.21795
6-32623974-A-G	rs4959030	0.85654	0.85654	upstream gene	HLA-DQA1	edQTL	Colon-Transverse	chr6_32660001	1.58e-09	0.457736
6-32623974-A-G	rs4959030	0.85654	0.85654	upstream gene	HLA-DQA1	eQTL	QTD000009	HLA-DRA	1.58e-09	-1.36609
6-32623974-A-G	rs4959030	0.85654	0.85654	upstream gene	HLA-DQA1	edQTL	Esophagus-Muscularis	chr6_32662023	1.6e-09	0.314358
6-32623974-A-G	rs4959030	0.85654	0.85654	upstream gene	HLA-DQA1	eQTL	QTD000078	HLA-DQB1	1.61e-09	-0.559066
6-32623974-A-G	rs4959030	0.85654	0.85654	upstream gene	HLA-DQA1	eQTL	QTD000096	HLA-DQA2	1.62e-09	0.851489
6-32623974-A-G	rs4959030	0.85654	0.85654	upstream gene	HLA-DQA1	eQTL	QTD000405	HLA-DRB5	1.63e-09	-1.16283
6-32623974-A-G	rs4959030	0.85654	0.85654	upstream gene	HLA-DQA1	eQTL	QTD000254	HLA-DQA1	1.64e-09	-0.627023
6-32623974-A-G	rs4959030	0.85654	0.85654	upstream gene	HLA-DQA1	eQTL	QTD000337	HLA-DQA1	1.65e-09	-0.644676
6-32623974-A-G	rs4959030	0.85654	0.85654	upstream gene	HLA-DQA1	edQTL	Artery-Tibial	chr6_32517652	1.66e-09	0.494192
6-32623974-A-G	rs4959030	0.85654	0.85654	upstream gene	HLA-DQA1	pQTL	deCODE_pQTL_2021	LRFN5	1.66e-09	0.0577
6-32623974-A-G	rs4959030	0.85654	0.85654	upstream gene	HLA-DQA1	pQTL	deCODE_pQTL_2021	CCL19	1.68e-09	-0.0583
6-32623974-A-G	rs4959030	0.85654	0.85654	upstream gene	HLA-DQA1	pQTL	UKBB_pQTL_3k	HDAC8	1.71e-09	0.063688
6-32623974-A-G	rs4959030	0.85654	0.85654	upstream gene	HLA-DQA1	pQTL	deCODE_pQTL_2021	VSIR	1.72e-09	0.0578
6-32623974-A-G	rs4959030	0.85654	0.85654	upstream gene	HLA-DQA1	eQTL	QTD000327	HLA-DQB1	1.72e-09	-0.765734
6-32623974-A-G	rs4959030	0.85654	0.85654	upstream gene	HLA-DQA1	eQTL	QTD000312	HLA-DQA2	1.72e-09	0.507146
6-32623974-A-G	rs4959030	0.85654	0.85654	upstream gene	HLA-DQA1	pQTL	deCODE_pQTL_2021	TCP11	1.8e-09	0.0576
6-32623974-A-G	rs4959030	0.85654	0.85654	upstream gene	HLA-DQA1	pQTL	deCODE_pQTL_2021	MMP20	1.81e-09	0.0572
6-32623974-A-G	rs4959030	0.85654	0.85654	upstream gene	HLA-DQA1	eQTL	QTD000207	HLA-DRB5	1.81e-09	-1.01731
6-32623974-A-G	rs4959030	0.85654	0.85654	upstream gene	HLA-DQA1	pQTL	deCODE_pQTL_2021	HBD	1.83e-09	0.0577
6-32623974-A-G	rs4959030	0.85654	0.85654	upstream gene	HLA-DQA1	eQTL	QTD000690	HLA-DRB5	1.83e-09	-1.24767
6-32623974-A-G	rs4959030	0.85654	0.85654	upstream gene	HLA-DQA1	sQTL	QTD000025	HLA-DRB1	1.85e-09	-0.974658
6-32623974-A-G	rs4959030	0.85654	0.85654	upstream gene	HLA-DQA1	edQTL	Esophagus-Mucosa	chr6_32659960	1.86e-09	0.311353
6-32623974-A-G	rs4959030	0.85654	0.85654	upstream gene	HLA-DQA1	GWAS	Open_Targets_22.09	Eosinophil percentage of granulocytes	1.87e-09	0.0295777
6-32623974-A-G	rs4959030	0.85654	0.85654	upstream gene	HLA-DQA1	edQTL	Skin-Sun-Exposed-Lower-leg	chr6_32517652	1.89e-09	0.434669
6-32623974-A-G	rs4959030	0.85654	0.85654	upstream gene	HLA-DQA1	eQTL	QTD000366	HLA-DRB5	1.89e-09	-1.23616
6-32623974-A-G	rs4959030	0.85654	0.85654	upstream gene	HLA-DQA1	eQTL	QTD000432	HLA-DPB1	1.9e-09	0.636875
6-32623974-A-G	rs4959030	0.85654	0.85654	upstream gene	HLA-DQA1	pQTL	deCODE_pQTL_2021	CDKN2C	1.92e-09	0.0577
6-32623974-A-G	rs4959030	0.85654	0.85654	upstream gene	HLA-DQA1	eQTL	QTD000434	C4A	1.94e-09	-0.480173
6-32623974-A-G	rs4959030	0.85654	0.85654	upstream gene	HLA-DQA1	eQTL	QTD000139	HLA-DQB2	1.95e-09	0.815454
6-32623974-A-G	rs4959030	0.85654	0.85654	upstream gene	HLA-DQA1	pQTL	deCODE_pQTL_2021	GOSR1	1.96e-09	0.0574
6-32623974-A-G	rs4959030	0.85654	0.85654	upstream gene	HLA-DQA1	pQTL	deCODE_pQTL_2021	ALCAM	1.98e-09	-0.0592
6-32623974-A-G	rs4959030	0.85654	0.85654	upstream gene	HLA-DQA1	GWAS	Open_Targets_22.09	Mean corpuscular hemoglobin	2e-09	-0.0175098
6-32623974-A-G	rs4959030	0.85654	0.85654	upstream gene	HLA-DQA1	pQTL	deCODE_pQTL_2021	ARHGEF7	2.12e-09	0.0573
6-32623974-A-G	rs4959030	0.85654	0.85654	upstream gene	HLA-DQA1	pQTL	deCODE_pQTL_2021	SFRP2	2.13e-09	0.0574
6-32623974-A-G	rs4959030	0.85654	0.85654	upstream gene	HLA-DQA1	pQTL	deCODE_pQTL_2021	IL5RA	2.16e-09	-0.0603
6-32623974-A-G	rs4959030	0.85654	0.85654	upstream gene	HLA-DQA1	pQTL	FinnGen_SomaScan_2023-03-02	BTNL9	2.16e-09	-0.400605
6-32623974-A-G	rs4959030	0.85654	0.85654	upstream gene	HLA-DQA1	eQTL	QTD000291	HLA-DQB1-AS1	2.17e-09	-0.798895
6-32623974-A-G	rs4959030	0.85654	0.85654	upstream gene	HLA-DQA1	eQTL	QTD000314	HLA-DQB1	2.22e-09	0.534619
6-32623974-A-G	rs4959030	0.85654	0.85654	upstream gene	HLA-DQA1	GWAS	Open_Targets_22.09	Whole body water mass	2.22e-09	-0.0918484
6-32623974-A-G	rs4959030	0.85654	0.85654	upstream gene	HLA-DQA1	GWAS	FGR12_UKBB	Angina pectoris	2.24e-09	0.0543
6-32623974-A-G	rs4959030	0.85654	0.85654	upstream gene	HLA-DQA1	eQTL	QTD000390	HLA-DRB1	2.25e-09	-0.895597
6-32623974-A-G	rs4959030	0.85654	0.85654	upstream gene	HLA-DQA1	eQTL	QTD000222	HLA-DQA2	2.25e-09	0.869362
6-32623974-A-G	rs4959030	0.85654	0.85654	upstream gene	HLA-DQA1	pQTL	deCODE_pQTL_2021	C3orf18	2.27e-09	0.0575
6-32623974-A-G	rs4959030	0.85654	0.85654	upstream gene	HLA-DQA1	eQTL	QTD000087	HLA-DQB1	2.27e-09	0.608527
6-32623974-A-G	rs4959030	0.85654	0.85654	upstream gene	HLA-DQA1	eQTL	QTD000117	HLA-DQA1	2.27e-09	-0.3118
6-32623974-A-G	rs4959030	0.85654	0.85654	upstream gene	HLA-DQA1	pQTL	UKBB_pQTL_3k	ARHGAP5	2.28e-09	-0.0635256
6-32623974-A-G	rs4959030	0.85654	0.85654	upstream gene	HLA-DQA1	GWAS	Open_Targets_22.09	Sex hormone-binding globulin levels adjusted for BMI	2.3e-09	-0.0101374
6-32623974-A-G	rs4959030	0.85654	0.85654	upstream gene	HLA-DQA1	edQTL	Thyroid	chr6_32660001	2.31e-09	0.330161
6-32623974-A-G	rs4959030	0.85654	0.85654	upstream gene	HLA-DQA1	GWAS	Open_Targets_22.09	Cholesterol lowering medication | medication for cholesterol, blood pressure or diabetes	2.32e-09	0.0661411
6-32623974-A-G	rs4959030	0.85654	0.85654	upstream gene	HLA-DQA1	pQTL	deCODE_pQTL_2021	BIRC5	2.36e-09	0.057
6-32623974-A-G	rs4959030	0.85654	0.85654	upstream gene	HLA-DQA1	pQTL	deCODE_pQTL_2021	LAYN	2.36e-09	0.0575
6-32623974-A-G	rs4959030	0.85654	0.85654	upstream gene	HLA-DQA1	eQTL	QTD000108	HLA-DQB1	2.36e-09	-0.899967
6-32623974-A-G	rs4959030	0.85654	0.85654	upstream gene	HLA-DQA1	eQTL	QTD000562	HLA-DPB1	2.37e-09	1.15797
6-32623974-A-G	rs4959030	0.85654	0.85654	upstream gene	HLA-DQA1	GWAS	Open_Targets_22.09	Varicella zoster virus glycoproteins E and I antibody levels	2.41e-09	0.135873
6-32623974-A-G	rs4959030	0.85654	0.85654	upstream gene	HLA-DQA1	eQTL	QTD000264	HLA-DRA	2.43e-09	1.13095
6-32623974-A-G	rs4959030	0.85654	0.85654	upstream gene	HLA-DQA1	edQTL	Stomach	chr6_32659979	2.45e-09	0.452686
6-32623974-A-G	rs4959030	0.85654	0.85654	upstream gene	HLA-DQA1	pQTL	deCODE_pQTL_2021	PET117	2.46e-09	0.0573
6-32623974-A-G	rs4959030	0.85654	0.85654	upstream gene	HLA-DQA1	pQTL	deCODE_pQTL_2021	FZD10	2.52e-09	0.0565
6-32623974-A-G	rs4959030	0.85654	0.85654	upstream gene	HLA-DQA1	sQTL	QTD000020	HLA-DRB1	2.54e-09	1.36997
6-32623974-A-G	rs4959030	0.85654	0.85654	upstream gene	HLA-DQA1	eQTL	QTD000376	HLA-DQB1	2.6e-09	-0.526253
6-32623974-A-G	rs4959030	0.85654	0.85654	upstream gene	HLA-DQA1	pQTL	deCODE_pQTL_2021	KPNA1	2.61e-09	0.0568
6-32623974-A-G	rs4959030	0.85654	0.85654	upstream gene	HLA-DQA1	pQTL	deCODE_pQTL_2021	FGL2	2.62e-09	0.0581
6-32623974-A-G	rs4959030	0.85654	0.85654	upstream gene	HLA-DQA1	eQTL	QTD000520	HLA-DRB1	2.64e-09	-0.988093
6-32623974-A-G	rs4959030	0.85654	0.85654	upstream gene	HLA-DQA1	pQTL	deCODE_pQTL_2021	PKDCC	2.7e-09	0.0575
6-32623974-A-G	rs4959030	0.85654	0.85654	upstream gene	HLA-DQA1	pQTL	deCODE_pQTL_2021	FIBCD1	2.7e-09	0.0565
6-32623974-A-G	rs4959030	0.85654	0.85654	upstream gene	HLA-DQA1	sQTL	QTD000010	HLA-DRB1	2.76e-09	-1.31567
6-32623974-A-G	rs4959030	0.85654	0.85654	upstream gene	HLA-DQA1	pQTL	deCODE_pQTL_2021	ATP5F1B	2.76e-09	0.0562
6-32623974-A-G	rs4959030	0.85654	0.85654	upstream gene	HLA-DQA1	eQTL	QTD000421	HLA-DQB2	2.79e-09	0.675355
6-32623974-A-G	rs4959030	0.85654	0.85654	upstream gene	HLA-DQA1	pQTL	UKBB_pQTL_3k	TREM2	2.8e-09	-0.0577037
6-32623974-A-G	rs4959030	0.85654	0.85654	upstream gene	HLA-DQA1	sQTL	QTD000245	HLA-DRA	2.84e-09	-0.524411
6-32623974-A-G	rs4959030	0.85654	0.85654	upstream gene	HLA-DQA1	sQTL	QTD000245	HLA-DQA1	2.84e-09	0.528432
6-32623974-A-G	rs4959030	0.85654	0.85654	upstream gene	HLA-DQA1	eQTL	QTD000475	HLA-DRB1	2.85e-09	-1.30302
6-32623974-A-G	rs4959030	0.85654	0.85654	upstream gene	HLA-DQA1	eQTL	QTD000052	HLA-DQB1	2.91e-09	-0.343299
6-32623974-A-G	rs4959030	0.85654	0.85654	upstream gene	HLA-DQA1	GWAS	Open_Targets_22.09	Folic acid product | treatment/medication code	2.92e-09	0.215948
6-32623974-A-G	rs4959030	0.85654	0.85654	upstream gene	HLA-DQA1	eQTL	QTD000319	HLA-DQA1	2.95e-09	0.474261
6-32623974-A-G	rs4959030	0.85654	0.85654	upstream gene	HLA-DQA1	eQTL	QTD000258	HLA-DQB2	2.96e-09	-0.539752
6-32623974-A-G	rs4959030	0.85654	0.85654	upstream gene	HLA-DQA1	pQTL	deCODE_pQTL_2021	HAAO	3e-09	0.0592
6-32623974-A-G	rs4959030	0.85654	0.85654	upstream gene	HLA-DQA1	eQTL	QTD000023	HLA-DQB2	3.02e-09	-0.945516
6-32623974-A-G	rs4959030	0.85654	0.85654	upstream gene	HLA-DQA1	sQTL	QTD000240	HLA-DQA1	3.03e-09	-0.626442
6-32623974-A-G	rs4959030	0.85654	0.85654	upstream gene	HLA-DQA1	edQTL	Adipose-Visceral-Omentum	chr6_32662079	3.05e-09	0.349411
6-32623974-A-G	rs4959030	0.85654	0.85654	upstream gene	HLA-DQA1	eQTL	QTD000436	NOTCH4	3.1e-09	-0.503141
6-32623974-A-G	rs4959030	0.85654	0.85654	upstream gene	HLA-DQA1	pQTL	UKBB_pQTL_3k	ITGB7	3.1e-09	0.05723
6-32623974-A-G	rs4959030	0.85654	0.85654	upstream gene	HLA-DQA1	eQTL	QTD000376	HLA-DQA1	3.18e-09	0.509857
6-32623974-A-G	rs4959030	0.85654	0.85654	upstream gene	HLA-DQA1	eQTL	QTD000519	HLA-DRB1	3.2e-09	-0.956897
6-32623974-A-G	rs4959030	0.85654	0.85654	upstream gene	HLA-DQA1	eQTL	QTD000384	HLA-DQB1	3.2e-09	-0.806877
6-32623974-A-G	rs4959030	0.85654	0.85654	upstream gene	HLA-DQA1	eQTL	QTD000344	C4B	3.25e-09	-0.461817
6-32623974-A-G	rs4959030	0.85654	0.85654	upstream gene	HLA-DQA1	eQTL	QTD000128	C4A	3.32e-09	0.536909
6-32623974-A-G	rs4959030	0.85654	0.85654	upstream gene	HLA-DQA1	eQTL	QTD000192	HLA-DQA2	3.33e-09	0.763373
6-32623974-A-G	rs4959030	0.85654	0.85654	upstream gene	HLA-DQA1	GWAS	Open_Targets_22.09	Whole body fat-free mass	3.34e-09	-0.123329
6-32623974-A-G	rs4959030	0.85654	0.85654	upstream gene	HLA-DQA1	pQTL	deCODE_pQTL_2021	TNFSF14	3.41e-09	0.0568
6-32623974-A-G	rs4959030	0.85654	0.85654	upstream gene	HLA-DQA1	eQTL	QTD000485	HLA-DRB5	3.42e-09	-0.668779
6-32623974-A-G	rs4959030	0.85654	0.85654	upstream gene	HLA-DQA1	GWAS	Open_Targets_22.09	Hematocrit	3.45e-09	-0.015629
6-32623974-A-G	rs4959030	0.85654	0.85654	upstream gene	HLA-DQA1	eQTL	QTD000127	HLA-DQA2	3.47e-09	0.765767
6-32623974-A-G	rs4959030	0.85654	0.85654	upstream gene	HLA-DQA1	eQTL	QTD000293	HLA-DQB1	3.47e-09	0.777218
6-32623974-A-G	rs4959030	0.85654	0.85654	upstream gene	HLA-DQA1	eQTL	QTD000011	HLA-DRB5	3.49e-09	-1.44078
6-32623974-A-G	rs4959030	0.85654	0.85654	upstream gene	HLA-DQA1	pQTL	deCODE_pQTL_2021	FAM107A	3.57e-09	0.0567
6-32623974-A-G	rs4959030	0.85654	0.85654	upstream gene	HLA-DQA1	eQTL	QTD000302	HLA-DQA1	3.61e-09	-0.725064
6-32623974-A-G	rs4959030	0.85654	0.85654	upstream gene	HLA-DQA1	pQTL	UKBB_pQTL_3k	IL18	3.61e-09	-0.0574479
6-32623974-A-G	rs4959030	0.85654	0.85654	upstream gene	HLA-DQA1	eQTL	QTD000046	HLA-DQB1-AS1	3.63e-09	-1.41908
6-32623974-A-G	rs4959030	0.85654	0.85654	upstream gene	HLA-DQA1	pQTL	deCODE_pQTL_2021	TMPRSS11B	3.7e-09	0.0548
6-32623974-A-G	rs4959030	0.85654	0.85654	upstream gene	HLA-DQA1	pQTL	deCODE_pQTL_2021	KCNA10	3.72e-09	0.0555
6-32623974-A-G	rs4959030	0.85654	0.85654	upstream gene	HLA-DQA1	edQTL	Skin-Not-Sun-Exposed-Suprapubic	chr6_32517652	3.8e-09	0.546753
6-32623974-A-G	rs4959030	0.85654	0.85654	upstream gene	HLA-DQA1	eQTL	QTD000222	HLA-DRB1	3.82e-09	-0.849493
6-32623974-A-G	rs4959030	0.85654	0.85654	upstream gene	HLA-DQA1	eQTL	QTD000244	HLA-DQB1	3.86e-09	0.493243
6-32623974-A-G	rs4959030	0.85654	0.85654	upstream gene	HLA-DQA1	eQTL	QTD000272	HLA-DQA1	3.86e-09	-0.26989
6-32623974-A-G	rs4959030	0.85654	0.85654	upstream gene	HLA-DQA1	GWAS	Open_Targets_22.09	Diabetic retinopathy	3.86e-09	0.33
6-32623974-A-G	rs4959030	0.85654	0.85654	upstream gene	HLA-DQA1	edQTL	Stomach	chr6_32660001	3.88e-09	0.486405
6-32623974-A-G	rs4959030	0.85654	0.85654	upstream gene	HLA-DQA1	pQTL	deCODE_pQTL_2021	MUC1	3.88e-09	0.0564
6-32623974-A-G	rs4959030	0.85654	0.85654	upstream gene	HLA-DQA1	pQTL	deCODE_pQTL_2021	DYRK3	3.9e-09	0.0564
6-32623974-A-G	rs4959030	0.85654	0.85654	upstream gene	HLA-DQA1	eQTL	QTD000124	HLA-DQB1	3.91e-09	-0.549546
6-32623974-A-G	rs4959030	0.85654	0.85654	upstream gene	HLA-DQA1	GWAS	Open_Targets_22.09	Psoriasis | non-cancer illness code, self-reported	3.94e-09	0.182253
6-32623974-A-G	rs4959030	0.85654	0.85654	upstream gene	HLA-DQA1	pQTL	deCODE_pQTL_2021	CLEC4M	3.94e-09	0.0564
6-32623974-A-G	rs4959030	0.85654	0.85654	upstream gene	HLA-DQA1	pQTL	deCODE_pQTL_2021	ZNF18	3.96e-09	0.056
6-32623974-A-G	rs4959030	0.85654	0.85654	upstream gene	HLA-DQA1	pQTL	deCODE_pQTL_2021	SNX7	3.96e-09	0.0567
6-32623974-A-G	rs4959030	0.85654	0.85654	upstream gene	HLA-DQA1	eQTL	QTD000319	HLA-DQA1	3.96e-09	-0.416863
6-32623974-A-G	rs4959030	0.85654	0.85654	upstream gene	HLA-DQA1	sQTL	QTD000285	HLA-DQA1	4.04e-09	-0.441495
6-32623974-A-G	rs4959030	0.85654	0.85654	upstream gene	HLA-DQA1	GWAS	FinnGen_MVP_UKBB_meta	Intestinal infectious diseases	4.17e-09	0.0539
6-32623974-A-G	rs4959030	0.85654	0.85654	upstream gene	HLA-DQA1	eQTL	QTD000001	HLA-DRB1	4.25e-09	-1.43227
6-32623974-A-G	rs4959030	0.85654	0.85654	upstream gene	HLA-DQA1	pQTL	deCODE_pQTL_2021	USP25	4.36e-09	0.0564
6-32623974-A-G	rs4959030	0.85654	0.85654	upstream gene	HLA-DQA1	eQTL	QTD000167	HLA-DQB1-AS1	4.36e-09	-0.713815
6-32623974-A-G	rs4959030	0.85654	0.85654	upstream gene	HLA-DQA1	sQTL	QTD000015	HLA-DRB5	4.38e-09	-1.31476
6-32623974-A-G	rs4959030	0.85654	0.85654	upstream gene	HLA-DQA1	eQTL	QTD000292	HLA-DQB1	4.43e-09	-0.755563
6-32623974-A-G	rs4959030	0.85654	0.85654	upstream gene	HLA-DQA1	eQTL	QTD000385	HLA-DQA1	4.44e-09	-0.719485
6-32623974-A-G	rs4959030	0.85654	0.85654	upstream gene	HLA-DQA1	eQTL	QTD000234	HLA-DQB1	4.49e-09	0.609045
6-32623974-A-G	rs4959030	0.85654	0.85654	upstream gene	HLA-DQA1	eQTL	QTD000232	C4B	4.52e-09	-0.434704
6-32623974-A-G	rs4959030	0.85654	0.85654	upstream gene	HLA-DQA1	eQTL	QTD000404	HLA-DRB1	4.57e-09	-1.13584
6-32623974-A-G	rs4959030	0.85654	0.85654	upstream gene	HLA-DQA1	eQTL	QTD000143	HLA-DQB1	4.59e-09	-0.439558
6-32623974-A-G	rs4959030	0.85654	0.85654	upstream gene	HLA-DQA1	pQTL	deCODE_pQTL_2021	KCNN1	4.62e-09	0.0559
6-32623974-A-G	rs4959030	0.85654	0.85654	upstream gene	HLA-DQA1	GWAS	Open_Targets_22.09	Type 2 diabetes with ophthalmic manifestations	4.63e-09	0.333
6-32623974-A-G	rs4959030	0.85654	0.85654	upstream gene	HLA-DQA1	pQTL	deCODE_pQTL_2021	TXNIP	4.66e-09	0.0561
6-32623974-A-G	rs4959030	0.85654	0.85654	upstream gene	HLA-DQA1	pQTL	deCODE_pQTL_2021	TNFSF13B	4.68e-09	0.0569
6-32623974-A-G	rs4959030	0.85654	0.85654	upstream gene	HLA-DQA1	GWAS	FinnGen_R12	Atrophic disorders of skin	4.7e-09	0.165609
6-32623974-A-G	rs4959030	0.85654	0.85654	upstream gene	HLA-DQA1	eQTL	QTD000455	HLA-DRB1	4.74e-09	-1.30792
6-32623974-A-G	rs4959030	0.85654	0.85654	upstream gene	HLA-DQA1	eQTL	QTD000336	HLA-DOB	4.75e-09	-0.576561
6-32623974-A-G	rs4959030	0.85654	0.85654	upstream gene	HLA-DQA1	sQTL	QTD000145	HLA-DMA	4.76e-09	-0.491357
6-32623974-A-G	rs4959030	0.85654	0.85654	upstream gene	HLA-DQA1	edQTL	Stomach	chr6_32662088	4.76e-09	0.470481
6-32623974-A-G	rs4959030	0.85654	0.85654	upstream gene	HLA-DQA1	eQTL	QTD000327	HLA-DQA2	4.79e-09	0.735617
6-32623974-A-G	rs4959030	0.85654	0.85654	upstream gene	HLA-DQA1	pQTL	UKBB_pQTL_3k	SIT1	4.87e-09	0.0573158
6-32623974-A-G	rs4959030	0.85654	0.85654	upstream gene	HLA-DQA1	eQTL	QTD000342	CYP21A2	4.89e-09	0.38073
6-32623974-A-G	rs4959030	0.85654	0.85654	upstream gene	HLA-DQA1	eQTL	QTD000379	HLA-DQA2	4.95e-09	0.871688
6-32623974-A-G	rs4959030	0.85654	0.85654	upstream gene	HLA-DQA1	eQTL	QTD000595	HLA-DRB5	5e-09	-1.10366
6-32623974-A-G	rs4959030	0.85654	0.85654	upstream gene	HLA-DQA1	sQTL	QTD000145	HLA-DRA	5.03e-09	-0.480312
6-32623974-A-G	rs4959030	0.85654	0.85654	upstream gene	HLA-DQA1	sQTL	QTD000025	HLA-DRB1	5.12e-09	-0.955854
6-32623974-A-G	rs4959030	0.85654	0.85654	upstream gene	HLA-DQA1	eQTL	QTD000095	HLA-DQB2	5.12e-09	0.866986
6-32623974-A-G	rs4959030	0.85654	0.85654	upstream gene	HLA-DQA1	sQTL	QTD000345	HLA-DQA1	5.14e-09	-0.488959
6-32623974-A-G	rs4959030	0.85654	0.85654	upstream gene	HLA-DQA1	sQTL	QTD000260	HLA-DQA1	5.19e-09	-0.566263
6-32623974-A-G	rs4959030	0.85654	0.85654	upstream gene	HLA-DQA1	sQTL	QTD000010	HLA-DRB1	5.29e-09	-1.37215
6-32623974-A-G	rs4959030	0.85654	0.85654	upstream gene	HLA-DQA1	eQTL	QTD000076	HLA-DQA2	5.33e-09	0.438159
6-32623974-A-G	rs4959030	0.85654	0.85654	upstream gene	HLA-DQA1	eQTL	QTD000124	TAP2	5.54e-09	-0.485549
6-32623974-A-G	rs4959030	0.85654	0.85654	upstream gene	HLA-DQA1	pQTL	deCODE_pQTL_2021	LRRC74A	5.56e-09	0.0559
6-32623974-A-G	rs4959030	0.85654	0.85654	upstream gene	HLA-DQA1	pQTL	deCODE_pQTL_2021	BCAP29	5.58e-09	0.0552
6-32623974-A-G	rs4959030	0.85654	0.85654	upstream gene	HLA-DQA1	eQTL	QTD000344	C4B	5.59e-09	0.445909
6-32623974-A-G	rs4959030	0.85654	0.85654	upstream gene	HLA-DQA1	eQTL	QTD000524	HLA-DRB5	5.62e-09	-1.42536
6-32623974-A-G	rs4959030	0.85654	0.85654	upstream gene	HLA-DQA1	pQTL	UKBB_pQTL_3k	CD5L	5.67e-09	-0.060782
6-32623974-A-G	rs4959030	0.85654	0.85654	upstream gene	HLA-DQA1	GWAS	Open_Targets_22.09	Binding antibody response to interferon beta therapy in multiple sclerosis (antibody levels; all treatment preparations)	5.74e-09	-0.1725
6-32623974-A-G	rs4959030	0.85654	0.85654	upstream gene	HLA-DQA1	eQTL	QTD000233	HLA-DQA1	5.78e-09	0.585269
6-32623974-A-G	rs4959030	0.85654	0.85654	upstream gene	HLA-DQA1	pQTL	deCODE_pQTL_2021	PCDHGB1	5.86e-09	0.0551
6-32623974-A-G	rs4959030	0.85654	0.85654	upstream gene	HLA-DQA1	eQTL	QTD000122	HLA-DQB2	5.88e-09	0.494241
6-32623974-A-G	rs4959030	0.85654	0.85654	upstream gene	HLA-DQA1	GWAS	FinnGen_R12	Primary biliary cholangitis (PBC)	5.9e-09	0.468802
6-32623974-A-G	rs4959030	0.85654	0.85654	upstream gene	HLA-DQA1	eQTL	QTD000178	HLA-DQA1	5.93e-09	-0.879567
6-32623974-A-G	rs4959030	0.85654	0.85654	upstream gene	HLA-DQA1	eQTL	QTD000156	HLA-DQB1-AS1	5.93e-09	-0.742141
6-32623974-A-G	rs4959030	0.85654	0.85654	upstream gene	HLA-DQA1	sQTL	QTD000523	HLA-DRB5	5.93e-09	1.34552
6-32623974-A-G	rs4959030	0.85654	0.85654	upstream gene	HLA-DQA1	pQTL	deCODE_pQTL_2021	PALM	5.93e-09	0.0559
6-32623974-A-G	rs4959030	0.85654	0.85654	upstream gene	HLA-DQA1	eQTL	QTD000144	HLA-DQB1	5.99e-09	-0.491857
6-32623974-A-G	rs4959030	0.85654	0.85654	upstream gene	HLA-DQA1	pQTL	UKBB_pQTL_3k	NENF	6.04e-09	-0.0606798
6-32623974-A-G	rs4959030	0.85654	0.85654	upstream gene	HLA-DQA1	pQTL	UKBB_pQTL_3k	SKAP1	6.06e-09	0.0567229
6-32623974-A-G	rs4959030	0.85654	0.85654	upstream gene	HLA-DQA1	eQTL	QTD000391	HLA-DQB2	6.1e-09	-0.887295
6-32623974-A-G	rs4959030	0.85654	0.85654	upstream gene	HLA-DQA1	pQTL	deCODE_pQTL_2021	NDRG4	6.12e-09	0.0552
6-32623974-A-G	rs4959030	0.85654	0.85654	upstream gene	HLA-DQA1	eQTL	QTD000283	HLA-DQB1	6.2e-09	-0.428519
6-32623974-A-G	rs4959030	0.85654	0.85654	upstream gene	HLA-DQA1	sQTL	QTD000125	HLA-DQA1	6.24e-09	0.528221
6-32623974-A-G	rs4959030	0.85654	0.85654	upstream gene	HLA-DQA1	pQTL	deCODE_pQTL_2021	MTMR1	6.34e-09	0.0556
6-32623974-A-G	rs4959030	0.85654	0.85654	upstream gene	HLA-DQA1	eQTL	QTD000414	HLA-DQB2	6.41e-09	0.723942
6-32623974-A-G	rs4959030	0.85654	0.85654	upstream gene	HLA-DQA1	sQTL	QTD000433	HLA-DRB1	6.48e-09	-0.678976
6-32623974-A-G	rs4959030	0.85654	0.85654	upstream gene	HLA-DQA1	eQTL	QTD000139	HLA-DQA1	6.54e-09	-0.689867
6-32623974-A-G	rs4959030	0.85654	0.85654	upstream gene	HLA-DQA1	eQTL	QTD000309	HLA-DQA1	6.56e-09	-0.74817
6-32623974-A-G	rs4959030	0.85654	0.85654	upstream gene	HLA-DQA1	eQTL	QTD000353	HLA-DQB1	6.66e-09	0.872577
6-32623974-A-G	rs4959030	0.85654	0.85654	upstream gene	HLA-DQA1	eQTL	QTD000505	HLA-DRB1	6.66e-09	-1.3905
6-32623974-A-G	rs4959030	0.85654	0.85654	upstream gene	HLA-DQA1	GWAS	FinnGen_drugs	J01 LE25 Antibacterials, younger individuals	6.69e-09	0.0302608
6-32623974-A-G	rs4959030	0.85654	0.85654	upstream gene	HLA-DQA1	eQTL	QTD000095	HLA-DQA1	6.75e-09	-0.816339
6-32623974-A-G	rs4959030	0.85654	0.85654	upstream gene	HLA-DQA1	pQTL	deCODE_pQTL_2021	PDILT	6.8e-09	0.0551
6-32623974-A-G	rs4959030	0.85654	0.85654	upstream gene	HLA-DQA1	sQTL	QTD000215	HLA-DQA1	6.94e-09	0.572867
6-32623974-A-G	rs4959030	0.85654	0.85654	upstream gene	HLA-DQA1	pQTL	deCODE_pQTL_2021	SATB2	6.95e-09	0.0555
6-32623974-A-G	rs4959030	0.85654	0.85654	upstream gene	HLA-DQA1	sQTL	QTD000099	HLA-DQA1	7.02e-09	-0.888149
6-32623974-A-G	rs4959030	0.85654	0.85654	upstream gene	HLA-DQA1	eQTL	QTD000594	HLA-DRB5	7.03e-09	-1.05461
6-32623974-A-G	rs4959030	0.85654	0.85654	upstream gene	HLA-DQA1	eQTL	QTD000188	HLA-DQA1	7.05e-09	-0.830157
6-32623974-A-G	rs4959030	0.85654	0.85654	upstream gene	HLA-DQA1	GWAS	FGR12_UKBB	Ulcerative proctitis	7.08e-09	-0.204
6-32623974-A-G	rs4959030	0.85654	0.85654	upstream gene	HLA-DQA1	eQTL	QTD000326	HLA-DQA1	7.09e-09	-0.714139
6-32623974-A-G	rs4959030	0.85654	0.85654	upstream gene	HLA-DQA1	edQTL	Colon-Transverse	chr6_32660022	7.23e-09	0.418708
6-32623974-A-G	rs4959030	0.85654	0.85654	upstream gene	HLA-DQA1	sQTL	QTD000205	HLA-DRB1	7.24e-09	0.959779
6-32623974-A-G	rs4959030	0.85654	0.85654	upstream gene	HLA-DQA1	sQTL	QTD000195	HLA-DQB1	7.26e-09	0.804477
6-32623974-A-G	rs4959030	0.85654	0.85654	upstream gene	HLA-DQA1	pQTL	deCODE_pQTL_2021	CX3CL1	7.29e-09	0.0561
6-32623974-A-G	rs4959030	0.85654	0.85654	upstream gene	HLA-DQA1	pQTL	deCODE_pQTL_2021	BACH1	7.32e-09	0.0557
6-32623974-A-G	rs4959030	0.85654	0.85654	upstream gene	HLA-DQA1	eQTL	QTD000287	TSBP1-AS1	7.33e-09	0.424392
6-32623974-A-G	rs4959030	0.85654	0.85654	upstream gene	HLA-DQA1	eQTL	QTD000277	HLA-DQB1	7.35e-09	-0.934177
6-32623974-A-G	rs4959030	0.85654	0.85654	upstream gene	HLA-DQA1	eQTL	QTD000319	HLA-DQB1	7.39e-09	0.481768
6-32623974-A-G	rs4959030	0.85654	0.85654	upstream gene	HLA-DQA1	GWAS	FGR12_UKBB	Dermatitis	7.41e-09	-0.0667
6-32623974-A-G	rs4959030	0.85654	0.85654	upstream gene	HLA-DQA1	eQTL	QTD000244	HLA-DQB1	7.56e-09	0.519732
6-32623974-A-G	rs4959030	0.85654	0.85654	upstream gene	HLA-DQA1	eQTL	QTD000257	HLA-DQA1	7.61e-09	-0.268701
6-32623974-A-G	rs4959030	0.85654	0.85654	upstream gene	HLA-DQA1	pQTL	deCODE_pQTL_2021	FGFBP1	7.62e-09	-0.0566
6-32623974-A-G	rs4959030	0.85654	0.85654	upstream gene	HLA-DQA1	pQTL	deCODE_pQTL_2021	SEPTIN10	7.63e-09	0.0555
6-32623974-A-G	rs4959030	0.85654	0.85654	upstream gene	HLA-DQA1	pQTL	deCODE_pQTL_2021	TPRKB	7.7e-09	0.0553
6-32623974-A-G	rs4959030	0.85654	0.85654	upstream gene	HLA-DQA1	pQTL	deCODE_pQTL_2021	PLPP4	7.73e-09	0.0553
6-32623974-A-G	rs4959030	0.85654	0.85654	upstream gene	HLA-DQA1	eQTL	QTD000422	HLA-DQB2	7.75e-09	0.667263
6-32623974-A-G	rs4959030	0.85654	0.85654	upstream gene	HLA-DQA1	eQTL	QTD000111	HLA-DRB1	7.78e-09	-0.40834
6-32623974-A-G	rs4959030	0.85654	0.85654	upstream gene	HLA-DQA1	eQTL	QTD000257	C4B	7.93e-09	-0.237154
6-32623974-A-G	rs4959030	0.85654	0.85654	upstream gene	HLA-DQA1	sQTL	QTD000170	HLA-DQB1	7.95e-09	-0.78267
6-32623974-A-G	rs4959030	0.85654	0.85654	upstream gene	HLA-DQA1	eQTL	QTD000188	HLA-DQB1	7.95e-09	-0.852792
6-32623974-A-G	rs4959030	0.85654	0.85654	upstream gene	HLA-DQA1	eQTL	QTD000002	HLA-DQB1	7.96e-09	-0.95424
6-32623974-A-G	rs4959030	0.85654	0.85654	upstream gene	HLA-DQA1	pQTL	deCODE_pQTL_2021	FGF8	8.01e-09	0.0553
6-32623974-A-G	rs4959030	0.85654	0.85654	upstream gene	HLA-DQA1	pQTL	deCODE_pQTL_2021	SPACA3	8.01e-09	0.0535
6-32623974-A-G	rs4959030	0.85654	0.85654	upstream gene	HLA-DQA1	eQTL	QTD000011	HLA-DRB1	8.1e-09	-1.41145
6-32623974-A-G	rs4959030	0.85654	0.85654	upstream gene	HLA-DQA1	sQTL	QTD000250	HLA-DRA	8.14e-09	-0.548191
6-32623974-A-G	rs4959030	0.85654	0.85654	upstream gene	HLA-DQA1	eQTL	QTD000241	PRRT1	8.15e-09	0.338167
6-32623974-A-G	rs4959030	0.85654	0.85654	upstream gene	HLA-DQA1	GWAS	Open_Targets_22.09	Simvastatin | treatment/medication code	8.26e-09	0.0584678
6-32623974-A-G	rs4959030	0.85654	0.85654	upstream gene	HLA-DQA1	eQTL	QTD000227	C4B	8.33e-09	-0.540659
6-32623974-A-G	rs4959030	0.85654	0.85654	upstream gene	HLA-DQA1	eQTL	QTD000579	HLA-DRB5	8.47e-09	-0.682458
6-32623974-A-G	rs4959030	0.85654	0.85654	upstream gene	HLA-DQA1	sQTL	QTD000099	HLA-DQB1	8.49e-09	0.768271
6-32623974-A-G	rs4959030	0.85654	0.85654	upstream gene	HLA-DQA1	edQTL	Esophagus-Mucosa	chr6_32660022	8.6e-09	0.326965
6-32623974-A-G	rs4959030	0.85654	0.85654	upstream gene	HLA-DQA1	eQTL	QTD000277	C4B	8.65e-09	-0.844245
6-32623974-A-G	rs4959030	0.85654	0.85654	upstream gene	HLA-DQA1	eQTL	QTD000374	HLA-DRA	8.67e-09	-0.439707
6-32623974-A-G	rs4959030	0.85654	0.85654	upstream gene	HLA-DQA1	pQTL	deCODE_pQTL_2021	BECN1	8.69e-09	0.0545
6-32623974-A-G	rs4959030	0.85654	0.85654	upstream gene	HLA-DQA1	eQTL	QTD000341	CYP21A2	8.92e-09	0.370113
6-32623974-A-G	rs4959030	0.85654	0.85654	upstream gene	HLA-DQA1	pQTL	deCODE_pQTL_2021	PLIN3	8.97e-09	0.0541
6-32623974-A-G	rs4959030	0.85654	0.85654	upstream gene	HLA-DQA1	eQTL	QTD000297	C4B	9.01e-09	-0.631874
6-32623974-A-G	rs4959030	0.85654	0.85654	upstream gene	HLA-DQA1	pQTL	deCODE_pQTL_2021	KMT5C	9.06e-09	0.0549
6-32623974-A-G	rs4959030	0.85654	0.85654	upstream gene	HLA-DQA1	pQTL	deCODE_pQTL_2021	KLHL13	9.12e-09	0.0547
6-32623974-A-G	rs4959030	0.85654	0.85654	upstream gene	HLA-DQA1	GWAS	FinnGen_MVP_UKBB_meta	Degeneration of macula and posterior pole	9.12e-09	0.0673
6-32623974-A-G	rs4959030	0.85654	0.85654	upstream gene	HLA-DQA1	eQTL	QTD000239	HLA-DPB1	9.15e-09	-0.563864
6-32623974-A-G	rs4959030	0.85654	0.85654	upstream gene	HLA-DQA1	eQTL	QTD000412	HLA-DPB1	9.19e-09	0.579077
6-32623974-A-G	rs4959030	0.85654	0.85654	upstream gene	HLA-DQA1	pQTL	deCODE_pQTL_2021	TMEM38B	9.26e-09	0.0544
6-32623974-A-G	rs4959030	0.85654	0.85654	upstream gene	HLA-DQA1	sQTL	QTD000170	HLA-DQB1	9.33e-09	0.792998
6-32623974-A-G	rs4959030	0.85654	0.85654	upstream gene	HLA-DQA1	eQTL	QTD000243	HLA-DQA1	9.41e-09	0.491611
6-32623974-A-G	rs4959030	0.85654	0.85654	upstream gene	HLA-DQA1	pQTL	deCODE_pQTL_2021	ARG2	9.46e-09	0.0541
6-32623974-A-G	rs4959030	0.85654	0.85654	upstream gene	HLA-DQA1	GWAS	FinnGen_R12	Trigger finger	9.49e-09	0.157919
6-32623974-A-G	rs4959030	0.85654	0.85654	upstream gene	HLA-DQA1	eQTL	QTD000301	HLA-DQA2	9.63e-09	0.672281
6-32623974-A-G	rs4959030	0.85654	0.85654	upstream gene	HLA-DQA1	edQTL	Adrenal-Gland	chr6_32517652	9.64e-09	0.961378
6-32623974-A-G	rs4959030	0.85654	0.85654	upstream gene	HLA-DQA1	GWAS	FGR12_UKBB	Adhesive capsulitis of shoulder	9.77e-09	0.123
6-32623974-A-G	rs4959030	0.85654	0.85654	upstream gene	HLA-DQA1	eQTL	QTD000343	CFB	9.81e-09	0.43749
6-32623974-A-G	rs4959030	0.85654	0.85654	upstream gene	HLA-DQA1	eQTL	QTD000239	HLA-DQB1	9.82e-09	0.620847
6-32623974-A-G	rs4959030	0.85654	0.85654	upstream gene	HLA-DQA1	pQTL	deCODE_pQTL_2021	CHI3L2	9.85e-09	0.055
6-32623974-A-G	rs4959030	0.85654	0.85654	upstream gene	HLA-DQA1	GWAS	FinnGen_MVP_UKBB_meta	Angina pectoris	1e-08	0.0497
6-32623974-A-G	rs4959030	0.85654	0.85654	upstream gene	HLA-DQA1	pQTL	deCODE_pQTL_2021	FNDC4	1e-08	0.054
6-32623974-A-G	rs4959030	0.85654	0.85654	upstream gene	HLA-DQA1	pQTL	deCODE_pQTL_2021	TP53	1e-08	0.0553
6-32623974-A-G	rs4959030	0.85654	0.85654	upstream gene	HLA-DQA1	pQTL	deCODE_pQTL_2021	BMPR1B	1.01e-08	0.0551
6-32623974-A-G	rs4959030	0.85654	0.85654	upstream gene	HLA-DQA1	eQTL	QTD000277	HLA-DRB5	1.01e-08	-0.84207
6-32623974-A-G	rs4959030	0.85654	0.85654	upstream gene	HLA-DQA1	sQTL	QTD000360	HLA-DQA1	1.01e-08	-0.432008
6-32623974-A-G	rs4959030	0.85654	0.85654	upstream gene	HLA-DQA1	eQTL	QTD000238	CFB	1.02e-08	0.518034
6-32623974-A-G	rs4959030	0.85654	0.85654	upstream gene	HLA-DQA1	pQTL	deCODE_pQTL_2021	WFDC10A	1.03e-08	0.0542
6-32623974-A-G	rs4959030	0.85654	0.85654	upstream gene	HLA-DQA1	eQTL	QTD000437	HLA-DQB1	1.04e-08	-0.57594
6-32623974-A-G	rs4959030	0.85654	0.85654	upstream gene	HLA-DQA1	eQTL	QTD000691	HLA-DRB1	1.05e-08	-1.07728
6-32623974-A-G	rs4959030	0.85654	0.85654	upstream gene	HLA-DQA1	eQTL	QTD000222	HLA-DQB1	1.06e-08	-0.836147
6-32623974-A-G	rs4959030	0.85654	0.85654	upstream gene	HLA-DQA1	eQTL	QTD000599	HLA-DRB5	1.08e-08	-0.715575
6-32623974-A-G	rs4959030	0.85654	0.85654	upstream gene	HLA-DQA1	pQTL	deCODE_pQTL_2021	GRID2	1.08e-08	-0.0586
6-32623974-A-G	rs4959030	0.85654	0.85654	upstream gene	HLA-DQA1	pQTL	deCODE_pQTL_2021	PARK7	1.09e-08	0.0555
6-32623974-A-G	rs4959030	0.85654	0.85654	upstream gene	HLA-DQA1	eQTL	QTD000098	HLA-DQB2	1.1e-08	0.811461
6-32623974-A-G	rs4959030	0.85654	0.85654	upstream gene	HLA-DQA1	eQTL	QTD000139	HLA-DQB1	1.11e-08	-0.738889
6-32623974-A-G	rs4959030	0.85654	0.85654	upstream gene	HLA-DQA1	pQTL	deCODE_pQTL_2021	VSTM4	1.13e-08	0.055
6-32623974-A-G	rs4959030	0.85654	0.85654	upstream gene	HLA-DQA1	eQTL	QTD000173	HLA-DQA1	1.15e-08	-0.775484
6-32623974-A-G	rs4959030	0.85654	0.85654	upstream gene	HLA-DQA1	edQTL	Colon-Sigmoid	chr6_32662023	1.16e-08	0.370211
6-32623974-A-G	rs4959030	0.85654	0.85654	upstream gene	HLA-DQA1	eQTL	QTD000339	HLA-DQA1	1.16e-08	-0.645797
6-32623974-A-G	rs4959030	0.85654	0.85654	upstream gene	HLA-DQA1	pQTL	deCODE_pQTL_2021	FHL1	1.17e-08	0.0542
6-32623974-A-G	rs4959030	0.85654	0.85654	upstream gene	HLA-DQA1	sQTL	QTD000120	HLA-DMA	1.18e-08	0.463407
6-32623974-A-G	rs4959030	0.85654	0.85654	upstream gene	HLA-DQA1	edQTL	Pancreas	chr6_32662088	1.18e-08	0.328254
6-32623974-A-G	rs4959030	0.85654	0.85654	upstream gene	HLA-DQA1	eQTL	QTD000087	HLA-DQB1	1.19e-08	-0.665897
6-32623974-A-G	rs4959030	0.85654	0.85654	upstream gene	HLA-DQA1	eQTL	QTD000038	HLA-DQB2	1.19e-08	-1.16591
6-32623974-A-G	rs4959030	0.85654	0.85654	upstream gene	HLA-DQA1	pQTL	deCODE_pQTL_2021	CDCP1	1.19e-08	-0.0557
6-32623974-A-G	rs4959030	0.85654	0.85654	upstream gene	HLA-DQA1	pQTL	deCODE_pQTL_2021	NECTIN2	1.21e-08	0.0545
6-32623974-A-G	rs4959030	0.85654	0.85654	upstream gene	HLA-DQA1	eQTL	QTD000126	HLA-DQA2	1.22e-08	0.739856
6-32623974-A-G	rs4959030	0.85654	0.85654	upstream gene	HLA-DQA1	eQTL	QTD000167	HLA-DRB5	1.23e-08	-0.689286
6-32623974-A-G	rs4959030	0.85654	0.85654	upstream gene	HLA-DQA1	eQTL	QTD000092	HLA-DQB1	1.23e-08	-0.490016
6-32623974-A-G	rs4959030	0.85654	0.85654	upstream gene	HLA-DQA1	eQTL	QTD000086	HLA-DQB2	1.24e-08	0.703766
6-32623974-A-G	rs4959030	0.85654	0.85654	upstream gene	HLA-DQA1	sQTL	QTD000210	HLA-DRB1	1.24e-08	-0.932806
6-32623974-A-G	rs4959030	0.85654	0.85654	upstream gene	HLA-DQA1	eQTL	QTD000282	HLA-DQA1	1.25e-08	-0.425648
6-32623974-A-G	rs4959030	0.85654	0.85654	upstream gene	HLA-DQA1	pQTL	deCODE_pQTL_2021	OLFM3	1.26e-08	0.0536
6-32623974-A-G	rs4959030	0.85654	0.85654	upstream gene	HLA-DQA1	eQTL	QTD000194	HLA-DQA1	1.27e-08	0.813217
6-32623974-A-G	rs4959030	0.85654	0.85654	upstream gene	HLA-DQA1	eQTL	QTD000237	HLA-DQA1	1.28e-08	-0.339096
6-32623974-A-G	rs4959030	0.85654	0.85654	upstream gene	HLA-DQA1	pQTL	deCODE_pQTL_2021	EQTN	1.29e-08	0.0526
6-32623974-A-G	rs4959030	0.85654	0.85654	upstream gene	HLA-DQA1	edQTL	Adrenal-Gland	chr6_32662079	1.29e-08	0.612905
6-32623974-A-G	rs4959030	0.85654	0.85654	upstream gene	HLA-DQA1	sQTL	QTD000388	HLA-DRB1	1.29e-08	0.861744
6-32623974-A-G	rs4959030	0.85654	0.85654	upstream gene	HLA-DQA1	sQTL	QTD000055	HLA-DRB1	1.3e-08	-0.526117
6-32623974-A-G	rs4959030	0.85654	0.85654	upstream gene	HLA-DQA1	pQTL	deCODE_pQTL_2021	KCNIP1	1.31e-08	0.0547
6-32623974-A-G	rs4959030	0.85654	0.85654	upstream gene	HLA-DQA1	pQTL	deCODE_pQTL_2021	XG	1.35e-08	0.0533
6-32623974-A-G	rs4959030	0.85654	0.85654	upstream gene	HLA-DQA1	GWAS	FinnGen_R12	Disorders of skin appendages	1.35e-08	-0.0761945
6-32623974-A-G	rs4959030	0.85654	0.85654	upstream gene	HLA-DQA1	pQTL	deCODE_pQTL_2021	ENTPD3	1.35e-08	0.0547
6-32623974-A-G	rs4959030	0.85654	0.85654	upstream gene	HLA-DQA1	eQTL	QTD000166	HLA-DQB1-AS1	1.36e-08	-0.747587
6-32623974-A-G	rs4959030	0.85654	0.85654	upstream gene	HLA-DQA1	edQTL	Colon-Sigmoid	chr6_32660022	1.36e-08	0.359796
6-32623974-A-G	rs4959030	0.85654	0.85654	upstream gene	HLA-DQA1	eQTL	QTD000390	HLA-DQA1	1.38e-08	-0.623885
6-32623974-A-G	rs4959030	0.85654	0.85654	upstream gene	HLA-DQA1	pQTL	deCODE_pQTL_2021	KIF16B	1.38e-08	0.0541
6-32623974-A-G	rs4959030	0.85654	0.85654	upstream gene	HLA-DQA1	pQTL	deCODE_pQTL_2021	OPTC	1.38e-08	0.0543
6-32623974-A-G	rs4959030	0.85654	0.85654	upstream gene	HLA-DQA1	eQTL	QTD000098	HLA-DQA1	1.4e-08	-0.681798
6-32623974-A-G	rs4959030	0.85654	0.85654	upstream gene	HLA-DQA1	eQTL	QTD000213	HLA-DQA1	1.4e-08	0.569717
6-32623974-A-G	rs4959030	0.85654	0.85654	upstream gene	HLA-DQA1	pQTL	deCODE_pQTL_2021	ITM2A	1.4e-08	0.0542
6-32623974-A-G	rs4959030	0.85654	0.85654	upstream gene	HLA-DQA1	eQTL	QTD000613	HLA-DRB6	1.41e-08	0.348909
6-32623974-A-G	rs4959030	0.85654	0.85654	upstream gene	HLA-DQA1	GWAS	FGR12_UKBB	Sacroiliitis, not elsewhere classified	1.41e-08	0.264
6-32623974-A-G	rs4959030	0.85654	0.85654	upstream gene	HLA-DQA1	pQTL	deCODE_pQTL_2021	CD1D	1.43e-08	0.0534
6-32623974-A-G	rs4959030	0.85654	0.85654	upstream gene	HLA-DQA1	sQTL	QTD000280	HLA-DQB1	1.44e-08	-0.930854
6-32623974-A-G	rs4959030	0.85654	0.85654	upstream gene	HLA-DQA1	pQTL	deCODE_pQTL_2021	SMARCC1	1.45e-08	0.0531
6-32623974-A-G	rs4959030	0.85654	0.85654	upstream gene	HLA-DQA1	eQTL	QTD000390	HLA-DRB1	1.46e-08	-0.757782
6-32623974-A-G	rs4959030	0.85654	0.85654	upstream gene	HLA-DQA1	edQTL	Artery-Tibial	chr6_32659979	1.46e-08	0.242287
6-32623974-A-G	rs4959030	0.85654	0.85654	upstream gene	HLA-DQA1	pQTL	deCODE_pQTL_2021	MGAT1	1.46e-08	0.0532
6-32623974-A-G	rs4959030	0.85654	0.85654	upstream gene	HLA-DQA1	eQTL	QTD000213	HLA-DRA	1.46e-08	-0.556987
6-32623974-A-G	rs4959030	0.85654	0.85654	upstream gene	HLA-DQA1	eQTL	QTD000024	HLA-DQB1	1.47e-08	-0.902131
6-32623974-A-G	rs4959030	0.85654	0.85654	upstream gene	HLA-DQA1	eQTL	QTD000520	HLA-DRB5	1.47e-08	-1.17585
6-32623974-A-G	rs4959030	0.85654	0.85654	upstream gene	HLA-DQA1	edQTL	Stomach	chr6_32662023	1.48e-08	0.445437
6-32623974-A-G	rs4959030	0.85654	0.85654	upstream gene	HLA-DQA1	eQTL	QTD000338	TSBP1-AS1	1.48e-08	-0.610312
6-32623974-A-G	rs4959030	0.85654	0.85654	upstream gene	HLA-DQA1	eQTL	QTD000351	HLA-DQB1-AS1	1.51e-08	-0.870701
6-32623974-A-G	rs4959030	0.85654	0.85654	upstream gene	HLA-DQA1	GWAS	FGR12_UKBB	Coronary atherosclerosis	1.51e-08	0.0411
6-32623974-A-G	rs4959030	0.85654	0.85654	upstream gene	HLA-DQA1	eQTL	QTD000042	HLA-DQB1-AS1	1.53e-08	-0.965493
6-32623974-A-G	rs4959030	0.85654	0.85654	upstream gene	HLA-DQA1	eQTL	QTD000112	HLA-DRA	1.53e-08	0.37903
6-32623974-A-G	rs4959030	0.85654	0.85654	upstream gene	HLA-DQA1	eQTL	QTD000268	C4B	1.56e-08	-0.758493
6-32623974-A-G	rs4959030	0.85654	0.85654	upstream gene	HLA-DQA1	pQTL	deCODE_pQTL_2021	MYRF	1.58e-08	0.0539
6-32623974-A-G	rs4959030	0.85654	0.85654	upstream gene	HLA-DQA1	eQTL	QTD000126	HLA-DQA1	1.59e-08	-0.687188
6-32623974-A-G	rs4959030	0.85654	0.85654	upstream gene	HLA-DQA1	eQTL	QTD000314	HLA-DQA1	1.59e-08	0.484878
6-32623974-A-G	rs4959030	0.85654	0.85654	upstream gene	HLA-DQA1	pQTL	deCODE_pQTL_2021	CLEC4D	1.62e-08	0.0542
6-32623974-A-G	rs4959030	0.85654	0.85654	upstream gene	HLA-DQA1	GWAS	Open_Targets_22.09	Haematocrit percentage	1.62e-08	-0.0546664
6-32623974-A-G	rs4959030	0.85654	0.85654	upstream gene	HLA-DQA1	pQTL	deCODE_pQTL_2021	EIF4EBP3	1.63e-08	0.0524
6-32623974-A-G	rs4959030	0.85654	0.85654	upstream gene	HLA-DQA1	sQTL	QTD000205	HLA-DRB1	1.63e-08	-0.920141
6-32623974-A-G	rs4959030	0.85654	0.85654	upstream gene	HLA-DQA1	eQTL	QTD000254	HLA-DQA1	1.64e-08	0.582156
6-32623974-A-G	rs4959030	0.85654	0.85654	upstream gene	HLA-DQA1	eQTL	QTD000144	HLA-DQB1	1.64e-08	0.468896
6-32623974-A-G	rs4959030	0.85654	0.85654	upstream gene	HLA-DQA1	sQTL	QTD000020	HLA-DRB1	1.64e-08	1.36947
6-32623974-A-G	rs4959030	0.85654	0.85654	upstream gene	HLA-DQA1	pQTL	deCODE_pQTL_2021	NEURL1	1.65e-08	0.0541
6-32623974-A-G	rs4959030	0.85654	0.85654	upstream gene	HLA-DQA1	pQTL	deCODE_pQTL_2021	BHMT2	1.67e-08	0.0538
6-32623974-A-G	rs4959030	0.85654	0.85654	upstream gene	HLA-DQA1	eQTL	QTD000297	C4B	1.68e-08	-0.589916
6-32623974-A-G	rs4959030	0.85654	0.85654	upstream gene	HLA-DQA1	pQTL	deCODE_pQTL_2021	RELB	1.7e-08	0.0542
6-32623974-A-G	rs4959030	0.85654	0.85654	upstream gene	HLA-DQA1	GWAS	FGR12_UKBB	Coronary artery bypass grafting	1.7e-08	0.0899
6-32623974-A-G	rs4959030	0.85654	0.85654	upstream gene	HLA-DQA1	eQTL	QTD000042	HLA-DQB1	1.72e-08	-1.08196
6-32623974-A-G	rs4959030	0.85654	0.85654	upstream gene	HLA-DQA1	GWAS	FinnGen_R12	Degeneration of macula and posterior pole	1.72e-08	0.0860354
6-32623974-A-G	rs4959030	0.85654	0.85654	upstream gene	HLA-DQA1	GWAS	FinnGen_R12	Body-mass index, inverse-rank normalized	1.75e-08	-0.017796
6-32623974-A-G	rs4959030	0.85654	0.85654	upstream gene	HLA-DQA1	pQTL	deCODE_pQTL_2021	RNF128	1.77e-08	0.0538
6-32623974-A-G	rs4959030	0.85654	0.85654	upstream gene	HLA-DQA1	eQTL	QTD000273	HLA-DQA1	1.78e-08	-0.429367
6-32623974-A-G	rs4959030	0.85654	0.85654	upstream gene	HLA-DQA1	eQTL	QTD000139	HLA-DQB2	1.79e-08	-0.608431
6-32623974-A-G	rs4959030	0.85654	0.85654	upstream gene	HLA-DQA1	eQTL	QTD000254	HLA-DPB1	1.8e-08	-0.551553
6-32623974-A-G	rs4959030	0.85654	0.85654	upstream gene	HLA-DQA1	eQTL	QTD000324	HLA-DRA	1.8e-08	0.649891
6-32623974-A-G	rs4959030	0.85654	0.85654	upstream gene	HLA-DQA1	eQTL	QTD000733	HLA-DRB1	1.8e-08	-1.14339
6-32623974-A-G	rs4959030	0.85654	0.85654	upstream gene	HLA-DQA1	pQTL	deCODE_pQTL_2021	MMP17	1.81e-08	0.0538
6-32623974-A-G	rs4959030	0.85654	0.85654	upstream gene	HLA-DQA1	eQTL	QTD000362	HLA-DRB5	1.81e-08	-0.68383
6-32623974-A-G	rs4959030	0.85654	0.85654	upstream gene	HLA-DQA1	GWAS	FinnGen_R12	Carcinoma in situ of cervix uteri (controls excluding all cancers)	1.82e-08	-0.183913
6-32623974-A-G	rs4959030	0.85654	0.85654	upstream gene	HLA-DQA1	GWAS	FGR12_UKBB	Lupus erythematosus	1.82e-08	-0.331
6-32623974-A-G	rs4959030	0.85654	0.85654	upstream gene	HLA-DQA1	eQTL	QTD000337	HLA-DQA2	1.83e-08	0.57842
6-32623974-A-G	rs4959030	0.85654	0.85654	upstream gene	HLA-DQA1	pQTL	deCODE_pQTL_2021	CTSH	1.84e-08	-0.0509
6-32623974-A-G	rs4959030	0.85654	0.85654	upstream gene	HLA-DQA1	eQTL	QTD000247	HLA-DQB2	1.84e-08	0.476491
6-32623974-A-G	rs4959030	0.85654	0.85654	upstream gene	HLA-DQA1	eQTL	QTD000191	HLA-DQA2	1.84e-08	0.744722
6-32623974-A-G	rs4959030	0.85654	0.85654	upstream gene	HLA-DQA1	GWAS	FinnGen_R12	Arthropathies	1.85e-08	0.0353652
6-32623974-A-G	rs4959030	0.85654	0.85654	upstream gene	HLA-DQA1	eQTL	QTD000302	HLA-DQA2	1.87e-08	0.635471
6-32623974-A-G	rs4959030	0.85654	0.85654	upstream gene	HLA-DQA1	sQTL	QTD000255	HLA-DQA1	1.87e-08	-0.585029
6-32623974-A-G	rs4959030	0.85654	0.85654	upstream gene	HLA-DQA1	eQTL	QTD000380	HLA-DRB1	1.87e-08	-0.761045
6-32623974-A-G	rs4959030	0.85654	0.85654	upstream gene	HLA-DQA1	pQTL	deCODE_pQTL_2021	NR1H2	1.88e-08	0.0543
6-32623974-A-G	rs4959030	0.85654	0.85654	upstream gene	HLA-DQA1	eQTL	QTD000390	HLA-DRB5	1.88e-08	-0.765972
6-32623974-A-G	rs4959030	0.85654	0.85654	upstream gene	HLA-DQA1	GWAS	Open_Targets_22.09	Liver iron content	1.9e-08	-0.0600758
6-32623974-A-G	rs4959030	0.85654	0.85654	upstream gene	HLA-DQA1	eQTL	QTD000374	HLA-DQA2	1.9e-08	0.462849
6-32623974-A-G	rs4959030	0.85654	0.85654	upstream gene	HLA-DQA1	sQTL	QTD000035	HLA-DQB1	1.9e-08	0.957848
6-32623974-A-G	rs4959030	0.85654	0.85654	upstream gene	HLA-DQA1	eQTL	QTD000278	CFB	1.92e-08	0.760414
6-32623974-A-G	rs4959030	0.85654	0.85654	upstream gene	HLA-DQA1	pQTL	deCODE_pQTL_2021	GDF10	1.93e-08	0.0536
6-32623974-A-G	rs4959030	0.85654	0.85654	upstream gene	HLA-DQA1	eQTL	QTD000530	HLA-DRB1	1.95e-08	-1.10442
6-32623974-A-G	rs4959030	0.85654	0.85654	upstream gene	HLA-DQA1	eQTL	QTD000119	HLA-DQB1	1.97e-08	0.446304
6-32623974-A-G	rs4959030	0.85654	0.85654	upstream gene	HLA-DQA1	eQTL	QTD000525	HLA-DRB5	1.97e-08	-0.813934
6-32623974-A-G	rs4959030	0.85654	0.85654	upstream gene	HLA-DQA1	eQTL	QTD000387	HLA-DQA1	1.97e-08	0.846301
6-32623974-A-G	rs4959030	0.85654	0.85654	upstream gene	HLA-DQA1	GWAS	FinnGen_R12	Adhesive capsulitis of shoulder	1.98e-08	0.140333
6-32623974-A-G	rs4959030	0.85654	0.85654	upstream gene	HLA-DQA1	eQTL	QTD000304	HLA-DQB2	2e-08	-0.717135
6-32623974-A-G	rs4959030	0.85654	0.85654	upstream gene	HLA-DQA1	GWAS	Open_Targets_22.09	Lymphocyte Absolute Count	2e-08	0.1945
6-32623974-A-G	rs4959030	0.85654	0.85654	upstream gene	HLA-DQA1	eQTL	QTD000758	HLA-DRB5	2.02e-08	-1.12251
6-32623974-A-G	rs4959030	0.85654	0.85654	upstream gene	HLA-DQA1	edQTL	Spleen	chr6_32585368	2.06e-08	1.22487
6-32623974-A-G	rs4959030	0.85654	0.85654	upstream gene	HLA-DQA1	eQTL	QTD000239	HLA-DPB1	2.07e-08	0.560935
6-32623974-A-G	rs4959030	0.85654	0.85654	upstream gene	HLA-DQA1	pQTL	deCODE_pQTL_2021	RB1	2.07e-08	0.0533
6-32623974-A-G	rs4959030	0.85654	0.85654	upstream gene	HLA-DQA1	eQTL	QTD000734	HLA-DRB1	2.08e-08	-1.13688
6-32623974-A-G	rs4959030	0.85654	0.85654	upstream gene	HLA-DQA1	eQTL	QTD000384	HLA-DQA2	2.1e-08	0.854296
6-32623974-A-G	rs4959030	0.85654	0.85654	upstream gene	HLA-DQA1	pQTL	deCODE_pQTL_2021	IQCF1	2.11e-08	0.053
6-32623974-A-G	rs4959030	0.85654	0.85654	upstream gene	HLA-DQA1	GWAS	Open_Targets_22.09	Platelet distribution width	2.12e-08	-0.0096555
6-32623974-A-G	rs4959030	0.85654	0.85654	upstream gene	HLA-DQA1	pQTL	deCODE_pQTL_2021	GNG11	2.14e-08	0.0534
6-32623974-A-G	rs4959030	0.85654	0.85654	upstream gene	HLA-DQA1	eQTL	QTD000090	C4A	2.15e-08	-0.677746
6-32623974-A-G	rs4959030	0.85654	0.85654	upstream gene	HLA-DQA1	eQTL	QTD000298	HLA-DQB1	2.15e-08	-0.641076
6-32623974-A-G	rs4959030	0.85654	0.85654	upstream gene	HLA-DQA1	eQTL	QTD000617	HLA-DQA2	2.17e-08	0.326108
6-32623974-A-G	rs4959030	0.85654	0.85654	upstream gene	HLA-DQA1	GWAS	FinnGen_MVP_UKBB_meta	Other superficial mycoses	2.19e-08	0.253
6-32623974-A-G	rs4959030	0.85654	0.85654	upstream gene	HLA-DQA1	GWAS	FGR12_UKBB	Malignant neoplasm of head and neck, excluding all cancers (controls excluding all cancers)	2.19e-08	0.164
6-32623974-A-G	rs4959030	0.85654	0.85654	upstream gene	HLA-DQA1	pQTL	deCODE_pQTL_2021	PIK3C2A	2.2e-08	0.054
6-32623974-A-G	rs4959030	0.85654	0.85654	upstream gene	HLA-DQA1	pQTL	deCODE_pQTL_2021	THSD7A	2.21e-08	0.0531
6-32623974-A-G	rs4959030	0.85654	0.85654	upstream gene	HLA-DQA1	pQTL	deCODE_pQTL_2021	ELL	2.21e-08	0.0535
6-32623974-A-G	rs4959030	0.85654	0.85654	upstream gene	HLA-DQA1	pQTL	deCODE_pQTL_2021	TPO	2.21e-08	0.0535
6-32623974-A-G	rs4959030	0.85654	0.85654	upstream gene	HLA-DQA1	eQTL	QTD000052	HLA-DQA2	2.26e-08	0.44864
6-32623974-A-G	rs4959030	0.85654	0.85654	upstream gene	HLA-DQA1	GWAS	FinnGen_drugs	P01 Antiprotozoals	2.28e-08	0.0126976
6-32623974-A-G	rs4959030	0.85654	0.85654	upstream gene	HLA-DQA1	pQTL	deCODE_pQTL_2021	PTPN13	2.3e-08	0.0526
6-32623974-A-G	rs4959030	0.85654	0.85654	upstream gene	HLA-DQA1	eQTL	QTD000138	HLA-DQA1	2.33e-08	-0.716845
6-32623974-A-G	rs4959030	0.85654	0.85654	upstream gene	HLA-DQA1	eQTL	QTD000098	HLA-DRA	2.33e-08	0.715087
6-32623974-A-G	rs4959030	0.85654	0.85654	upstream gene	HLA-DQA1	eQTL	QTD000344	HLA-DQB2	2.36e-08	-0.42299
6-32623974-A-G	rs4959030	0.85654	0.85654	upstream gene	HLA-DQA1	eQTL	QTD000268	HLA-DQA1	2.37e-08	-0.71761
6-32623974-A-G	rs4959030	0.85654	0.85654	upstream gene	HLA-DQA1	pQTL	deCODE_pQTL_2021	GPR26	2.38e-08	0.0536
6-32623974-A-G	rs4959030	0.85654	0.85654	upstream gene	HLA-DQA1	eQTL	QTD000093	HLA-DQB1	2.4e-08	0.674539
6-32623974-A-G	rs4959030	0.85654	0.85654	upstream gene	HLA-DQA1	eQTL	QTD000314	HLA-DQB1	2.4e-08	0.45673
6-32623974-A-G	rs4959030	0.85654	0.85654	upstream gene	HLA-DQA1	eQTL	QTD000128	C4A	2.41e-08	-0.666971
6-32623974-A-G	rs4959030	0.85654	0.85654	upstream gene	HLA-DQA1	eQTL	QTD000701	HLA-DRB1	2.41e-08	-1.06105
6-32623974-A-G	rs4959030	0.85654	0.85654	upstream gene	HLA-DQA1	eQTL	QTD000129	HLA-DQB1	2.42e-08	-0.695292
6-32623974-A-G	rs4959030	0.85654	0.85654	upstream gene	HLA-DQA1	eQTL	QTD000303	HLA-DQB2	2.43e-08	0.704626
6-32623974-A-G	rs4959030	0.85654	0.85654	upstream gene	HLA-DQA1	eQTL	QTD000326	HLA-DQA2	2.43e-08	0.706131
6-32623974-A-G	rs4959030	0.85654	0.85654	upstream gene	HLA-DQA1	GWAS	Open_Targets_22.09	Neutrophil percentage of granulocytes	2.44e-08	-0.0274564
6-32623974-A-G	rs4959030	0.85654	0.85654	upstream gene	HLA-DQA1	pQTL	deCODE_pQTL_2021	JARID2	2.45e-08	0.0531
6-32623974-A-G	rs4959030	0.85654	0.85654	upstream gene	HLA-DQA1	pQTL	deCODE_pQTL_2021	GORAB	2.48e-08	0.0533
6-32623974-A-G	rs4959030	0.85654	0.85654	upstream gene	HLA-DQA1	eQTL	QTD000129	HLA-DPB1	2.48e-08	0.546411
6-32623974-A-G	rs4959030	0.85654	0.85654	upstream gene	HLA-DQA1	edQTL	Colon-Sigmoid	chr6_32662088	2.5e-08	0.363758
6-32623974-A-G	rs4959030	0.85654	0.85654	upstream gene	HLA-DQA1	eQTL	QTD000277	HLA-DQB1-AS1	2.5e-08	-0.895757
6-32623974-A-G	rs4959030	0.85654	0.85654	upstream gene	HLA-DQA1	GWAS	FGR12_UKBB	Diarrhoea and gastroenteritis of presumed infectious origin	2.51e-08	0.0541
6-32623974-A-G	rs4959030	0.85654	0.85654	upstream gene	HLA-DQA1	eQTL	QTD000224	HLA-DQA1	2.56e-08	0.723915
6-32623974-A-G	rs4959030	0.85654	0.85654	upstream gene	HLA-DQA1	pQTL	deCODE_pQTL_2021	TNFRSF10D	2.58e-08	0.053
6-32623974-A-G	rs4959030	0.85654	0.85654	upstream gene	HLA-DQA1	eQTL	QTD000617	HLA-DQA1	2.6e-08	0.331396
6-32623974-A-G	rs4959030	0.85654	0.85654	upstream gene	HLA-DQA1	GWAS	Open_Targets_22.09	Red blood cell (erythrocyte) distribution width	2.6e-08	0.017701
6-32623974-A-G	rs4959030	0.85654	0.85654	upstream gene	HLA-DQA1	pQTL	deCODE_pQTL_2021	IER3	2.63e-08	0.0529
6-32623974-A-G	rs4959030	0.85654	0.85654	upstream gene	HLA-DQA1	pQTL	deCODE_pQTL_2021	EGFR	2.67e-08	0.0521
6-32623974-A-G	rs4959030	0.85654	0.85654	upstream gene	HLA-DQA1	eQTL	QTD000474	HLA-DRB5	2.7e-08	-0.962181
6-32623974-A-G	rs4959030	0.85654	0.85654	upstream gene	HLA-DQA1	sQTL	QTD000305	HLA-DQA1	2.7e-08	0.714669
6-32623974-A-G	rs4959030	0.85654	0.85654	upstream gene	HLA-DQA1	eQTL	QTD000138	HLA-DQB1	2.7e-08	0.742369
6-32623974-A-G	rs4959030	0.85654	0.85654	upstream gene	HLA-DQA1	eQTL	QTD000134	HLA-DQB1	2.72e-08	0.565794
6-32623974-A-G	rs4959030	0.85654	0.85654	upstream gene	HLA-DQA1	eQTL	QTD000378	HLA-DRB5	2.77e-08	-1.50174
6-32623974-A-G	rs4959030	0.85654	0.85654	upstream gene	HLA-DQA1	pQTL	deCODE_pQTL_2021	DEFB128	2.78e-08	0.0526
6-32623974-A-G	rs4959030	0.85654	0.85654	upstream gene	HLA-DQA1	edQTL	Pancreas	chr6_32517652	2.79e-08	0.416842
6-32623974-A-G	rs4959030	0.85654	0.85654	upstream gene	HLA-DQA1	eQTL	QTD000410	HLA-DRB5	2.79e-08	-0.647889
6-32623974-A-G	rs4959030	0.85654	0.85654	upstream gene	HLA-DQA1	eQTL	QTD000405	HLA-DRB1	2.8e-08	-1.02572
6-32623974-A-G	rs4959030	0.85654	0.85654	upstream gene	HLA-DQA1	pQTL	deCODE_pQTL_2021	CTRL	2.85e-08	0.0526
6-32623974-A-G	rs4959030	0.85654	0.85654	upstream gene	HLA-DQA1	eQTL	QTD000203	HLA-DQB2	2.89e-08	0.925149
6-32623974-A-G	rs4959030	0.85654	0.85654	upstream gene	HLA-DQA1	eQTL	QTD000188	HLA-DQB2	2.94e-08	-0.852575
6-32623974-A-G	rs4959030	0.85654	0.85654	upstream gene	HLA-DQA1	pQTL	deCODE_pQTL_2021	GRP	2.95e-08	0.0526
6-32623974-A-G	rs4959030	0.85654	0.85654	upstream gene	HLA-DQA1	sQTL	QTD000145	HLA-DQA1	2.95e-08	-0.466623
6-32623974-A-G	rs4959030	0.85654	0.85654	upstream gene	HLA-DQA1	pQTL	deCODE_pQTL_2021	CLEC12A	2.98e-08	0.0422
6-32623974-A-G	rs4959030	0.85654	0.85654	upstream gene	HLA-DQA1	GWAS	Kanta_2024_12	Thyrotropin [Units/volume] in Serum or Plasma [mu/l], sample-wise median	2.98e-08	0.00530596
6-32623974-A-G	rs4959030	0.85654	0.85654	upstream gene	HLA-DQA1	GWAS	Open_Targets_22.09	Random C-peptide levels in type I diabetes	3e-08	0
6-32623974-A-G	rs4959030	0.85654	0.85654	upstream gene	HLA-DQA1	GWAS	FGR12_UKBB	Neuroendocrine tumor and carcinoma of stomach, excluding all cancers (controls excluding all cancers)	3.09e-08	-0.665
6-32623974-A-G	rs4959030	0.85654	0.85654	upstream gene	HLA-DQA1	GWAS	Open_Targets_22.09	Mean corpuscular hemoglobin	3.12e-08	-0.01508
6-32623974-A-G	rs4959030	0.85654	0.85654	upstream gene	HLA-DQA1	eQTL	QTD000445	HLA-DRB1	3.12e-08	-1.28127
6-32623974-A-G	rs4959030	0.85654	0.85654	upstream gene	HLA-DQA1	eQTL	QTD000189	HLA-DQB1	3.14e-08	-0.851839
6-32623974-A-G	rs4959030	0.85654	0.85654	upstream gene	HLA-DQA1	pQTL	deCODE_pQTL_2021	SECTM1	3.14e-08	0.0536
6-32623974-A-G	rs4959030	0.85654	0.85654	upstream gene	HLA-DQA1	eQTL	QTD000580	HLA-DRB5	3.15e-08	-0.405252
6-32623974-A-G	rs4959030	0.85654	0.85654	upstream gene	HLA-DQA1	GWAS	FGR12_UKBB	Polymyalgia rheumatica	3.16e-08	0.127
6-32623974-A-G	rs4959030	0.85654	0.85654	upstream gene	HLA-DQA1	eQTL	QTD000124	HLA-DQA1	3.16e-08	-0.455327
6-32623974-A-G	rs4959030	0.85654	0.85654	upstream gene	HLA-DQA1	pQTL	deCODE_pQTL_2021	PGRMC2	3.19e-08	0.0528
6-32623974-A-G	rs4959030	0.85654	0.85654	upstream gene	HLA-DQA1	eQTL	QTD000151	HLA-DQA1	3.2e-08	-0.782155
6-32623974-A-G	rs4959030	0.85654	0.85654	upstream gene	HLA-DQA1	pQTL	deCODE_pQTL_2021	DNAJC4	3.23e-08	0.0527
6-32623974-A-G	rs4959030	0.85654	0.85654	upstream gene	HLA-DQA1	pQTL	deCODE_pQTL_2021	IL17C	3.23e-08	0.0519
6-32623974-A-G	rs4959030	0.85654	0.85654	upstream gene	HLA-DQA1	pQTL	UKBB_pQTL_3k	LAMB1	3.26e-08	0.0582766
6-32623974-A-G	rs4959030	0.85654	0.85654	upstream gene	HLA-DQA1	pQTL	deCODE_pQTL_2021	VOPP1	3.31e-08	0.0548
6-32623974-A-G	rs4959030	0.85654	0.85654	upstream gene	HLA-DQA1	edQTL	Adrenal-Gland	chr6_32662088	3.32e-08	0.609571
6-32623974-A-G	rs4959030	0.85654	0.85654	upstream gene	HLA-DQA1	sQTL	QTD000230	HLA-DQB1	3.33e-08	-0.599142
6-32623974-A-G	rs4959030	0.85654	0.85654	upstream gene	HLA-DQA1	pQTL	deCODE_pQTL_2021	FARS2	3.37e-08	0.0523
6-32623974-A-G	rs4959030	0.85654	0.85654	upstream gene	HLA-DQA1	pQTL	deCODE_pQTL_2021	EEA1	3.39e-08	0.053
6-32623974-A-G	rs4959030	0.85654	0.85654	upstream gene	HLA-DQA1	pQTL	deCODE_pQTL_2021	HEPHL1	3.39e-08	0.0526
6-32623974-A-G	rs4959030	0.85654	0.85654	upstream gene	HLA-DQA1	eQTL	QTD000504	HLA-DRB5	3.4e-08	-1.11336
6-32623974-A-G	rs4959030	0.85654	0.85654	upstream gene	HLA-DQA1	eQTL	QTD000095	HLA-DQA2	3.4e-08	0.835255
6-32623974-A-G	rs4959030	0.85654	0.85654	upstream gene	HLA-DQA1	eQTL	QTD000177	HLA-DQB1-AS1	3.42e-08	-0.826402
6-32623974-A-G	rs4959030	0.85654	0.85654	upstream gene	HLA-DQA1	pQTL	UKBB_pQTL_3k	CX3CL1	3.44e-08	-0.0537574
6-32623974-A-G	rs4959030	0.85654	0.85654	upstream gene	HLA-DQA1	pQTL	deCODE_pQTL_2021	IL15RA	3.44e-08	0.0552
6-32623974-A-G	rs4959030	0.85654	0.85654	upstream gene	HLA-DQA1	eQTL	QTD000308	CFB	3.49e-08	0.62002
6-32623974-A-G	rs4959030	0.85654	0.85654	upstream gene	HLA-DQA1	eQTL	QTD000278	HLA-DQB1	3.54e-08	0.851019
6-32623974-A-G	rs4959030	0.85654	0.85654	upstream gene	HLA-DQA1	eQTL	QTD000316	HLA-DQA2	3.55e-08	0.430931
6-32623974-A-G	rs4959030	0.85654	0.85654	upstream gene	HLA-DQA1	pQTL	deCODE_pQTL_2021	IRF1	3.64e-08	0.0521
6-32623974-A-G	rs4959030	0.85654	0.85654	upstream gene	HLA-DQA1	GWAS	Open_Targets_22.09	Disorders of lipoid metabolism	3.66e-08	0.0648
6-32623974-A-G	rs4959030	0.85654	0.85654	upstream gene	HLA-DQA1	eQTL	QTD000417	HLA-DQA1	3.7e-08	-0.623315
6-32623974-A-G	rs4959030	0.85654	0.85654	upstream gene	HLA-DQA1	edQTL	Adrenal-Gland	chr6_32660022	3.7e-08	0.593218
6-32623974-A-G	rs4959030	0.85654	0.85654	upstream gene	HLA-DQA1	pQTL	deCODE_pQTL_2021	PSMA2	3.71e-08	0.0523
6-32623974-A-G	rs4959030	0.85654	0.85654	upstream gene	HLA-DQA1	GWAS	FGR12_UKBB	Vitiligo	3.72e-08	0.338
6-32623974-A-G	rs4959030	0.85654	0.85654	upstream gene	HLA-DQA1	sQTL	QTD000200	HLA-DQB1	3.72e-08	0.81114
6-32623974-A-G	rs4959030	0.85654	0.85654	upstream gene	HLA-DQA1	GWAS	FinnGen_R12	Certain disorders involving the immune mechanism	3.78e-08	-0.123166
6-32623974-A-G	rs4959030	0.85654	0.85654	upstream gene	HLA-DQA1	eQTL	QTD000314	HLA-DQB1	3.78e-08	0.467163
6-32623974-A-G	rs4959030	0.85654	0.85654	upstream gene	HLA-DQA1	pQTL	deCODE_pQTL_2021	ERCC1	3.8e-08	0.0522
6-32623974-A-G	rs4959030	0.85654	0.85654	upstream gene	HLA-DQA1	GWAS	FGR12_UKBB	Carpal tunnel syndrome	3.8e-08	0.0559
6-32623974-A-G	rs4959030	0.85654	0.85654	upstream gene	HLA-DQA1	pQTL	deCODE_pQTL_2021	RNASET2	3.82e-08	-0.0545
6-32623974-A-G	rs4959030	0.85654	0.85654	upstream gene	HLA-DQA1	eQTL	QTD000318	HLA-DQB2	3.83e-08	0.446254
6-32623974-A-G	rs4959030	0.85654	0.85654	upstream gene	HLA-DQA1	pQTL	deCODE_pQTL_2021	GAS6	3.83e-08	0.0546
6-32623974-A-G	rs4959030	0.85654	0.85654	upstream gene	HLA-DQA1	pQTL	deCODE_pQTL_2021	PI15	3.83e-08	0.0523
6-32623974-A-G	rs4959030	0.85654	0.85654	upstream gene	HLA-DQA1	eQTL	QTD000231	PRRT1	3.84e-08	0.300689
6-32623974-A-G	rs4959030	0.85654	0.85654	upstream gene	HLA-DQA1	GWAS	Kanta_2024_12	Protein [Mass/volume] in Serum or Plasma [g/l], sample-wise median	3.85e-08	-0.487608
6-32623974-A-G	rs4959030	0.85654	0.85654	upstream gene	HLA-DQA1	pQTL	deCODE_pQTL_2021	BCL2L1	3.87e-08	0.053
6-32623974-A-G	rs4959030	0.85654	0.85654	upstream gene	HLA-DQA1	pQTL	deCODE_pQTL_2021	TSNARE1	3.87e-08	0.0524
6-32623974-A-G	rs4959030	0.85654	0.85654	upstream gene	HLA-DQA1	pQTL	deCODE_pQTL_2021	SIGLEC8	3.9e-08	0.0523
6-32623974-A-G	rs4959030	0.85654	0.85654	upstream gene	HLA-DQA1	edQTL	Stomach	chr6_32659960	3.9e-08	0.431071
6-32623974-A-G	rs4959030	0.85654	0.85654	upstream gene	HLA-DQA1	pQTL	deCODE_pQTL_2021	MYNN	3.91e-08	0.0524
6-32623974-A-G	rs4959030	0.85654	0.85654	upstream gene	HLA-DQA1	sQTL	QTD000558	HLA-DRB1	3.93e-08	-0.984642
6-32623974-A-G	rs4959030	0.85654	0.85654	upstream gene	HLA-DQA1	eQTL	QTD000289	HLA-DQB1	3.94e-08	0.423643
6-32623974-A-G	rs4959030	0.85654	0.85654	upstream gene	HLA-DQA1	eQTL	QTD000307	C4B	3.98e-08	-0.569759
6-32623974-A-G	rs4959030	0.85654	0.85654	upstream gene	HLA-DQA1	pQTL	deCODE_pQTL_2021	PSG2	4.01e-08	0.0529
6-32623974-A-G	rs4959030	0.85654	0.85654	upstream gene	HLA-DQA1	edQTL	Esophagus-Mucosa	chr6_32517652	4.03e-08	0.333447
6-32623974-A-G	rs4959030	0.85654	0.85654	upstream gene	HLA-DQA1	eQTL	QTD000218	TAP2	4.07e-08	-0.433538
6-32623974-A-G	rs4959030	0.85654	0.85654	upstream gene	HLA-DQA1	eQTL	QTD000248	HLA-DQB1	4.1e-08	0.527484
6-32623974-A-G	rs4959030	0.85654	0.85654	upstream gene	HLA-DQA1	pQTL	deCODE_pQTL_2021	FURIN	4.1e-08	0.0524
6-32623974-A-G	rs4959030	0.85654	0.85654	upstream gene	HLA-DQA1	eQTL	QTD000078	HLA-DPB1	4.12e-08	0.497247
6-32623974-A-G	rs4959030	0.85654	0.85654	upstream gene	HLA-DQA1	pQTL	UKBB_pQTL_3k	ITGA6	4.14e-08	-0.0532639
6-32623974-A-G	rs4959030	0.85654	0.85654	upstream gene	HLA-DQA1	eQTL	QTD000416	HLA-DQB1	4.21e-08	0.655053
6-32623974-A-G	rs4959030	0.85654	0.85654	upstream gene	HLA-DQA1	eQTL	QTD000313	HLA-DQB1	4.25e-08	0.491788
6-32623974-A-G	rs4959030	0.85654	0.85654	upstream gene	HLA-DQA1	GWAS	FGR12_UKBB	Neuromuscular dysfunction of bladder	4.27e-08	-0.15
6-32623974-A-G	rs4959030	0.85654	0.85654	upstream gene	HLA-DQA1	eQTL	QTD000532	HLA-DQB1	4.28e-08	-1.34419
6-32623974-A-G	rs4959030	0.85654	0.85654	upstream gene	HLA-DQA1	GWAS	Open_Targets_22.09	Hyperlipidemia	4.29e-08	0.0645
6-32623974-A-G	rs4959030	0.85654	0.85654	upstream gene	HLA-DQA1	eQTL	QTD000309	HLA-DRA	4.3e-08	-0.726636
6-32623974-A-G	rs4959030	0.85654	0.85654	upstream gene	HLA-DQA1	eQTL	QTD000319	HLA-DPB1	4.31e-08	-0.412581
6-32623974-A-G	rs4959030	0.85654	0.85654	upstream gene	HLA-DQA1	sQTL	QTD000523	HLA-DQA1	4.34e-08	-1.27966
6-32623974-A-G	rs4959030	0.85654	0.85654	upstream gene	HLA-DQA1	eQTL	QTD000038	HLA-DQB1	4.35e-08	-1.08813
6-32623974-A-G	rs4959030	0.85654	0.85654	upstream gene	HLA-DQA1	pQTL	deCODE_pQTL_2021	PIK3CG	4.39e-08	0.0535
6-32623974-A-G	rs4959030	0.85654	0.85654	upstream gene	HLA-DQA1	eQTL	QTD000381	HLA-DQB1	4.45e-08	-0.695986
6-32623974-A-G	rs4959030	0.85654	0.85654	upstream gene	HLA-DQA1	pQTL	deCODE_pQTL_2021	LRRTM4	4.48e-08	0.0521
6-32623974-A-G	rs4959030	0.85654	0.85654	upstream gene	HLA-DQA1	pQTL	deCODE_pQTL_2021	MFAP4	4.48e-08	-0.0545
6-32623974-A-G	rs4959030	0.85654	0.85654	upstream gene	HLA-DQA1	eQTL	QTD000159	HLA-DQA1	4.48e-08	0.756716
6-32623974-A-G	rs4959030	0.85654	0.85654	upstream gene	HLA-DQA1	pQTL	deCODE_pQTL_2021	CCL26	4.53e-08	0.0516
6-32623974-A-G	rs4959030	0.85654	0.85654	upstream gene	HLA-DQA1	edQTL	Artery-Aorta	chr6_32517652	4.53e-08	0.652286
6-32623974-A-G	rs4959030	0.85654	0.85654	upstream gene	HLA-DQA1	pQTL	UKBB_pQTL_3k	SH2D1A	4.57e-08	0.0531985
6-32623974-A-G	rs4959030	0.85654	0.85654	upstream gene	HLA-DQA1	GWAS	FinnGen_R12	Psoriatic arthropathies	4.6e-08	0.178627
6-32623974-A-G	rs4959030	0.85654	0.85654	upstream gene	HLA-DQA1	pQTL	deCODE_pQTL_2021	SLC41A2	4.64e-08	0.0517
6-32623974-A-G	rs4959030	0.85654	0.85654	upstream gene	HLA-DQA1	pQTL	deCODE_pQTL_2021	SLC26A11	4.66e-08	0.0523
6-32623974-A-G	rs4959030	0.85654	0.85654	upstream gene	HLA-DQA1	pQTL	deCODE_pQTL_2021	TNFSF18	4.69e-08	0.0522
6-32623974-A-G	rs4959030	0.85654	0.85654	upstream gene	HLA-DQA1	eQTL	QTD000108	HLA-DRA	4.7e-08	-0.835017
6-32623974-A-G	rs4959030	0.85654	0.85654	upstream gene	HLA-DQA1	edQTL	Spleen	chr6_32585364	4.72e-08	1.13845
6-32623974-A-G	rs4959030	0.85654	0.85654	upstream gene	HLA-DQA1	eQTL	QTD000444	HLA-DRB1	4.82e-08	-1.044
6-32623974-A-G	rs4959030	0.85654	0.85654	upstream gene	HLA-DQA1	eQTL	QTD000297	HLA-DQA2	4.84e-08	0.618797
6-32623974-A-G	rs4959030	0.85654	0.85654	upstream gene	HLA-DQA1	eQTL	QTD000505	HLA-DRB1	4.89e-08	-1.30759
6-32623974-A-G	rs4959030	0.85654	0.85654	upstream gene	HLA-DQA1	eQTL	QTD000274	HLA-DQA1	4.89e-08	0.364897
6-32623974-A-G	rs4959030	0.85654	0.85654	upstream gene	HLA-DQA1	eQTL	QTD000228	C4A	4.96e-08	-0.51998
6-32623974-A-G	rs4959030	0.85654	0.85654	upstream gene	HLA-DQA1	eQTL	QTD000252	HLA-DQB2	4.98e-08	0.498777
6-32212369-A-G	rs3131294	0.88136	0.88136	intron	NOTCH4	pQTL	UKBB_pQTL_3k	LILRB4	0	-0.625592
6-32212369-A-G	rs3131294	0.88136	0.88136	intron	NOTCH4	pQTL	deCODE_pQTL_2021	KIR2DL3	0	-0.3874
6-32212369-A-G	rs3131294	0.88136	0.88136	intron	NOTCH4	pQTL	UKBB_pQTL_3k	KIR2DL3	0	-0.394921
6-32212369-A-G	rs3131294	0.88136	0.88136	intron	NOTCH4	GWAS	Open_Targets_22.09	Type 1 diabetes	5.95e-317	1.25361
6-32212369-A-G	rs3131294	0.88136	0.88136	intron	NOTCH4	GWAS	Open_Targets_22.09	Multiple sclerosis	2.23e-308	-0.887068
6-32212369-A-G	rs3131294	0.88136	0.88136	intron	NOTCH4	pQTL	deCODE_pQTL_2021	H6PD	3.33e-256	-0.3483
6-32212369-A-G	rs3131294	0.88136	0.88136	intron	NOTCH4	pQTL	deCODE_pQTL_2021	seq.10428.1	1.57e-228	-0.3334
6-32212369-A-G	rs3131294	0.88136	0.88136	intron	NOTCH4	GWAS	Open_Targets_22.09	Multiple sclerosis	4e-225	-1.0116
6-32212369-A-G	rs3131294	0.88136	0.88136	intron	NOTCH4	GWAS	Open_Targets_22.09	Multiple sclerosis	1e-206	-1.08856
6-32212369-A-G	rs3131294	0.88136	0.88136	intron	NOTCH4	pQTL	UKBB_pQTL_3k	CDSN	1e-170	0.270424
6-32212369-A-G	rs3131294	0.88136	0.88136	intron	NOTCH4	GWAS	FinnGen_drugs	A10AB Insulins and analogues for injection, fast-acting	8.59e-154	0.035429
6-32212369-A-G	rs3131294	0.88136	0.88136	intron	NOTCH4	GWAS	FGR12_UKBB	Type 1 diabetes, definitions combined	1e-152	0.684
6-32212369-A-G	rs3131294	0.88136	0.88136	intron	NOTCH4	GWAS	Open_Targets_22.09	Multiple sclerosis	6.05e-152	0.851161
6-32212369-A-G	rs3131294	0.88136	0.88136	intron	NOTCH4	GWAS	FinnGen_MVP_UKBB_meta	MS-disease / Multiple Sclerosis	4.68e-150	-0.652
6-32212369-A-G	rs3131294	0.88136	0.88136	intron	NOTCH4	pQTL	deCODE_pQTL_2021	EEF2K	8.62e-148	-0.2567
6-32212369-A-G	rs3131294	0.88136	0.88136	intron	NOTCH4	GWAS	Open_Targets_22.09	Type 1 diabetes	9.5e-140	0.823887
6-32212369-A-G	rs3131294	0.88136	0.88136	intron	NOTCH4	GWAS	FGR12_UKBB	MS-disease / Multiple Sclerosis	1e-136	-0.689
6-32212369-A-G	rs3131294	0.88136	0.88136	intron	NOTCH4	GWAS	FinnGen_R12	Type 1 diabetes, definitions combined	1.66e-135	0.888058
6-32212369-A-G	rs3131294	0.88136	0.88136	intron	NOTCH4	pQTL	deCODE_pQTL_2021	TGM3	3.54e-124	-0.2367
6-32212369-A-G	rs3131294	0.88136	0.88136	intron	NOTCH4	pQTL	UKBB_pQTL_3k	CD22	1.91e-114	-0.220746
6-32212369-A-G	rs3131294	0.88136	0.88136	intron	NOTCH4	GWAS	FinnGen_drugs	A10A Insulins and analogues	6.79e-112	0.0346996
6-32212369-A-G	rs3131294	0.88136	0.88136	intron	NOTCH4	GWAS	FinnGen_drugs	A10AE Insulins and analogues for injection, long-acting	6.14e-111	0.0331075
6-32212369-A-G	rs3131294	0.88136	0.88136	intron	NOTCH4	GWAS	FGR12_UKBB	Type1 diabetes, definitions combined, early onset	1e-110	0.644
6-32212369-A-G	rs3131294	0.88136	0.88136	intron	NOTCH4	GWAS	Open_Targets_22.09	Type 1 diabetes	3.76e-107	1.21229
6-32212369-A-G	rs3131294	0.88136	0.88136	intron	NOTCH4	pQTL	deCODE_pQTL_2021	MICA	1.88e-104	-0.228
6-32212369-A-G	rs3131294	0.88136	0.88136	intron	NOTCH4	eQTL	QTD000607	HLA-DRB5	2.55e-104	-1.24902
6-32212369-A-G	rs3131294	0.88136	0.88136	intron	NOTCH4	eQTL	QTD000608	HLA-DRB5	1.29e-101	-1.24341
6-32212369-A-G	rs3131294	0.88136	0.88136	intron	NOTCH4	GWAS	Open_Targets_22.09	Type 1 diabetes	3.06e-101	1.3354
6-32212369-A-G	rs3131294	0.88136	0.88136	intron	NOTCH4	pQTL	deCODE_pQTL_2021	FTMT	4.22e-99	0.2143
6-32212369-A-G	rs3131294	0.88136	0.88136	intron	NOTCH4	GWAS	FinnGen_MVP_UKBB_meta	Type 1 diabetes, definitions combined	4.37e-97	0.383
6-32212369-A-G	rs3131294	0.88136	0.88136	intron	NOTCH4	GWAS	Open_Targets_22.09	Serum levels of protein H6PD	1e-96	-0.45447
6-32212369-A-G	rs3131294	0.88136	0.88136	intron	NOTCH4	pQTL	deCODE_pQTL_2021	IL36A	2.16e-95	-0.211
6-32212369-A-G	rs3131294	0.88136	0.88136	intron	NOTCH4	eQTL	QTD000610	HLA-DRB5	1.3e-93	-1.17417
6-32212369-A-G	rs3131294	0.88136	0.88136	intron	NOTCH4	eQTL	QTD000609	HLA-DRB5	2.42e-91	-1.1961
6-32212369-A-G	rs3131294	0.88136	0.88136	intron	NOTCH4	GWAS	FinnGen_R12	Type1 diabetes, definitions combined, early onset	1.87e-90	0.904204
6-32212369-A-G	rs3131294	0.88136	0.88136	intron	NOTCH4	pQTL	UKBB_pQTL_3k	ENPP6	2.7e-89	0.21267
6-32212369-A-G	rs3131294	0.88136	0.88136	intron	NOTCH4	eQTL	QTD000606	HLA-DRB5	6.67e-89	-1.17095
6-32212369-A-G	rs3131294	0.88136	0.88136	intron	NOTCH4	GWAS	FinnGen_R12	MS-disease / Multiple Sclerosis	4.06e-87	-0.625447
6-32212369-A-G	rs3131294	0.88136	0.88136	intron	NOTCH4	GWAS	Kanta_2024_12	Hemoglobin A1c/Hemoglobin.total in Blood [mmol/mol], sample-wise median	3.03e-85	0.00539532
6-32212369-A-G	rs3131294	0.88136	0.88136	intron	NOTCH4	GWAS	FGR12_UKBB	Autoimmune diseases	5.01e-85	0.114
6-32212369-A-G	rs3131294	0.88136	0.88136	intron	NOTCH4	eQTL	QTD000626	HLA-DRB5	2.15e-83	-1.21741
6-32212369-A-G	rs3131294	0.88136	0.88136	intron	NOTCH4	GWAS	Open_Targets_22.09	Multiple sclerosis	9e-81	-0.688135
6-32212369-A-G	rs3131294	0.88136	0.88136	intron	NOTCH4	GWAS	Open_Targets_22.09	Celiac disease	1.41e-79	0.627172
6-32212369-A-G	rs3131294	0.88136	0.88136	intron	NOTCH4	eQTL	QTD000617	HLA-DRB5	5.62e-79	-1.08808
6-32212369-A-G	rs3131294	0.88136	0.88136	intron	NOTCH4	pQTL	UKBB_pQTL_3k	C2	1.4e-76	0.181093
6-32212369-A-G	rs3131294	0.88136	0.88136	intron	NOTCH4	pQTL	UKBB_pQTL_3k	CFB	1.12e-71	0.189332
6-32212369-A-G	rs3131294	0.88136	0.88136	intron	NOTCH4	GWAS	Open_Targets_22.09	Multiple sclerosis | non-cancer illness code, self-reported	2.59e-68	-0.961792
6-32212369-A-G	rs3131294	0.88136	0.88136	intron	NOTCH4	pQTL	UKBB_pQTL_3k	TNXB	1.26e-65	0.167666
6-32212369-A-G	rs3131294	0.88136	0.88136	intron	NOTCH4	pQTL	deCODE_pQTL_2021	IL21	1.3e-65	-0.172
6-32212369-A-G	rs3131294	0.88136	0.88136	intron	NOTCH4	GWAS	FinnGen_MVP_UKBB_meta	Hypothyroidism, strict autoimmune	1.32e-65	0.119
6-32212369-A-G	rs3131294	0.88136	0.88136	intron	NOTCH4	pQTL	UKBB_pQTL_3k	LTA	1.73e-63	-0.164761
6-32212369-A-G	rs3131294	0.88136	0.88136	intron	NOTCH4	GWAS	FinnGen_drugs	A10 Drugs used in diabetes	1.85e-62	0.0326755
6-32212369-A-G	rs3131294	0.88136	0.88136	intron	NOTCH4	eQTL	QTD000435	HLA-DRB1	2.38e-60	-1.1917
6-32212369-A-G	rs3131294	0.88136	0.88136	intron	NOTCH4	eQTL	QTD000434	HLA-DRB1	2.75e-60	-1.14458
6-32212369-A-G	rs3131294	0.88136	0.88136	intron	NOTCH4	eQTL	QTD000435	HLA-DRB5	3.91e-59	-1.19968
6-32212369-A-G	rs3131294	0.88136	0.88136	intron	NOTCH4	pQTL	UKBB_pQTL_3k	CD8A	6.69e-59	0.157468
6-32212369-A-G	rs3131294	0.88136	0.88136	intron	NOTCH4	eQTL	QTD000435	HLA-DRB1	1.33e-58	-1.16241
6-32212369-A-G	rs3131294	0.88136	0.88136	intron	NOTCH4	pQTL	UKBB_pQTL_3k	CCL19	2.91e-58	-0.157033
6-32212369-A-G	rs3131294	0.88136	0.88136	intron	NOTCH4	eQTL	QTD000317	HLA-DRB5	3.41e-58	-1.22959
6-32212369-A-G	rs3131294	0.88136	0.88136	intron	NOTCH4	pQTL	deCODE_pQTL_2021	BGLAP	7.43e-58	0.1541
6-32212369-A-G	rs3131294	0.88136	0.88136	intron	NOTCH4	eQTL	QTD000613	HLA-DRB5	8.36e-58	-0.952685
6-32212369-A-G	rs3131294	0.88136	0.88136	intron	NOTCH4	eQTL	QTD000434	HLA-DRB5	3.02e-56	-1.18634
6-32212369-A-G	rs3131294	0.88136	0.88136	intron	NOTCH4	GWAS	Open_Targets_22.09	Chronic or degenerative neurological problem	4.3e-56	-0.00354988
6-32212369-A-G	rs3131294	0.88136	0.88136	intron	NOTCH4	eQTL	QTD000620	HLA-DRB5	5.56e-56	-0.928122
6-32212369-A-G	rs3131294	0.88136	0.88136	intron	NOTCH4	GWAS	FinnGen_R12	Reimbursement for rheumatic diseases	7.15e-55	0.200384
6-32212369-A-G	rs3131294	0.88136	0.88136	intron	NOTCH4	GWAS	FGR12_UKBB	Hypothyroidism, strict autoimmune	1e-54	0.126
6-32212369-A-G	rs3131294	0.88136	0.88136	intron	NOTCH4	GWAS	FinnGen_R12	Diabetes, insulin treatment (Kela reimbursement) (more control exclusions)	1.76e-54	0.135809
6-32212369-A-G	rs3131294	0.88136	0.88136	intron	NOTCH4	pQTL	UKBB_pQTL_3k	GZMA	6.12e-54	0.15066
6-32212369-A-G	rs3131294	0.88136	0.88136	intron	NOTCH4	pQTL	deCODE_pQTL_2021	RACGAP1	6.13e-53	-0.1576
6-32212369-A-G	rs3131294	0.88136	0.88136	intron	NOTCH4	GWAS	Open_Targets_22.09	Multiple sclerosis	6.54e-52	-0.919
6-32212369-A-G	rs3131294	0.88136	0.88136	intron	NOTCH4	eQTL	QTD000357	HLA-DRB5	9.62e-52	-0.992755
6-32212369-A-G	rs3131294	0.88136	0.88136	intron	NOTCH4	eQTL	QTD000281	HLA-DRB5	1.14e-50	-1.08346
6-32212369-A-G	rs3131294	0.88136	0.88136	intron	NOTCH4	GWAS	FGR12_UKBB	Coeliac disease	1.26e-50	0.368
6-32212369-A-G	rs3131294	0.88136	0.88136	intron	NOTCH4	eQTL	QTD000282	HLA-DRB5	3.69e-50	-1.09509
6-32212369-A-G	rs3131294	0.88136	0.88136	intron	NOTCH4	eQTL	QTD000356	HLA-DRB5	9.61e-50	-0.854282
6-32212369-A-G	rs3131294	0.88136	0.88136	intron	NOTCH4	eQTL	QTD000287	C4B	1.34e-49	-1.12153
6-32212369-A-G	rs3131294	0.88136	0.88136	intron	NOTCH4	eQTL	QTD000435	HLA-DRB1	7.19e-49	-1.13577
6-32212369-A-G	rs3131294	0.88136	0.88136	intron	NOTCH4	eQTL	QTD000282	HLA-DRB1	9.39e-49	-1.03234
6-32212369-A-G	rs3131294	0.88136	0.88136	intron	NOTCH4	pQTL	deCODE_pQTL_2021	PRTN3	2.86e-48	0.1566
6-32212369-A-G	rs3131294	0.88136	0.88136	intron	NOTCH4	eQTL	QTD000341	HLA-DRB5	6.12e-48	-1.1244
6-32212369-A-G	rs3131294	0.88136	0.88136	intron	NOTCH4	eQTL	QTD000317	HLA-DRB1	1.77e-47	-1.13103
6-32212369-A-G	rs3131294	0.88136	0.88136	intron	NOTCH4	eQTL	QTD000540	HLA-DRB5	2.02e-47	-1.21499
6-32212369-A-G	rs3131294	0.88136	0.88136	intron	NOTCH4	eQTL	QTD000540	HLA-DRB5	3.13e-46	-1.30695
6-32212369-A-G	rs3131294	0.88136	0.88136	intron	NOTCH4	GWAS	Open_Targets_22.09	Anti-JC polyomavirus IgG seropositivity	4e-46	0
6-32212369-A-G	rs3131294	0.88136	0.88136	intron	NOTCH4	eQTL	QTD000356	HLA-DRB1	5.89e-46	-0.631996
6-32212369-A-G	rs3131294	0.88136	0.88136	intron	NOTCH4	eQTL	QTD000342	HLA-DRB5	7.1e-46	-1.1486
6-32212369-A-G	rs3131294	0.88136	0.88136	intron	NOTCH4	GWAS	Open_Targets_22.09	Diabetes or endocrine disease	1.6e-45	0.0122327
6-32212369-A-G	rs3131294	0.88136	0.88136	intron	NOTCH4	pQTL	UKBB_pQTL_3k	MICB_MICA	2.77e-45	-0.13821
6-32212369-A-G	rs3131294	0.88136	0.88136	intron	NOTCH4	GWAS	Open_Targets_22.09	Hypothyroidism or myxedema	2.9e-45	0.00837308
6-32212369-A-G	rs3131294	0.88136	0.88136	intron	NOTCH4	eQTL	QTD000241	HLA-DRB5	3.11e-45	-1.15775
6-32212369-A-G	rs3131294	0.88136	0.88136	intron	NOTCH4	eQTL	QTD000242	HLA-DRB5	3.99e-45	-1.18243
6-32212369-A-G	rs3131294	0.88136	0.88136	intron	NOTCH4	eQTL	QTD000539	HLA-DRB5	5.57e-45	-1.26017
6-32212369-A-G	rs3131294	0.88136	0.88136	intron	NOTCH4	eQTL	QTD000281	HLA-DRB1	1.76e-44	-0.94611
6-32212369-A-G	rs3131294	0.88136	0.88136	intron	NOTCH4	eQTL	QTD000374	HLA-DRB1	2.29e-44	-1.08663
6-32212369-A-G	rs3131294	0.88136	0.88136	intron	NOTCH4	GWAS	FinnGen_R12	Height, inverse-rank normalized	5.39e-44	-0.0311579
6-32212369-A-G	rs3131294	0.88136	0.88136	intron	NOTCH4	eQTL	QTD000341	HLA-DRB1	6.35e-44	-1.03077
6-32212369-A-G	rs3131294	0.88136	0.88136	intron	NOTCH4	eQTL	QTD000116	HLA-DRB1	6.5e-44	-1.02903
6-32212369-A-G	rs3131294	0.88136	0.88136	intron	NOTCH4	eQTL	QTD000535	HLA-DRB1	7.83e-44	-1.26395
6-32212369-A-G	rs3131294	0.88136	0.88136	intron	NOTCH4	GWAS	FGR12_UKBB	Statin medication	1.58e-43	0.0824
6-32212369-A-G	rs3131294	0.88136	0.88136	intron	NOTCH4	eQTL	QTD000317	HLA-DRB5	1.75e-43	-1.14003
6-32212369-A-G	rs3131294	0.88136	0.88136	intron	NOTCH4	eQTL	QTD000544	HLA-DRB1	1.86e-43	-1.28444
6-32212369-A-G	rs3131294	0.88136	0.88136	intron	NOTCH4	eQTL	QTD000373	HLA-DRB1	1.94e-43	-1.08614
6-32212369-A-G	rs3131294	0.88136	0.88136	intron	NOTCH4	eQTL	QTD000545	HLA-DRB1	1.95e-43	-1.32497
6-32212369-A-G	rs3131294	0.88136	0.88136	intron	NOTCH4	eQTL	QTD000534	HLA-DRB1	3.18e-43	-1.26474
6-32212369-A-G	rs3131294	0.88136	0.88136	intron	NOTCH4	eQTL	QTD000373	HLA-DRB5	4.72e-43	-1.11696
6-32212369-A-G	rs3131294	0.88136	0.88136	intron	NOTCH4	GWAS	Open_Targets_22.09	Standing height	7.68e-43	-0.288745
6-32212369-A-G	rs3131294	0.88136	0.88136	intron	NOTCH4	GWAS	FinnGen_R12	Autoimmune diseases	8.69e-43	0.093529
6-32212369-A-G	rs3131294	0.88136	0.88136	intron	NOTCH4	GWAS	Open_Targets_22.09	Eosinophil counts	9.54e-43	0.038812
6-32212369-A-G	rs3131294	0.88136	0.88136	intron	NOTCH4	pQTL	FinnGen_Olink_2023-10-11	LILRB4	1.5e-42	-0.662758
6-32212369-A-G	rs3131294	0.88136	0.88136	intron	NOTCH4	sQTL	QTD000543	HLA-DQA1	1.55e-42	-1.26017
6-32212369-A-G	rs3131294	0.88136	0.88136	intron	NOTCH4	GWAS	Open_Targets_22.09	White blood cell count	1.61e-42	0.036182
6-32212369-A-G	rs3131294	0.88136	0.88136	intron	NOTCH4	eQTL	QTD000117	HLA-DRB1	2.27e-42	-1.08774
6-32212369-A-G	rs3131294	0.88136	0.88136	intron	NOTCH4	eQTL	QTD000286	HLA-DRB1	2.68e-42	-0.989087
6-32212369-A-G	rs3131294	0.88136	0.88136	intron	NOTCH4	pQTL	UKBB_pQTL_3k	HLA-DRA	3.88e-42	-0.133367
6-32212369-A-G	rs3131294	0.88136	0.88136	intron	NOTCH4	eQTL	QTD000342	HLA-DRB1	4.11e-42	-1.07076
6-32212369-A-G	rs3131294	0.88136	0.88136	intron	NOTCH4	eQTL	QTD000287	HLA-DRB5	8.87e-42	-1.0941
6-32212369-A-G	rs3131294	0.88136	0.88136	intron	NOTCH4	eQTL	QTD000534	HLA-DRB5	1.08e-41	-1.29996
6-32212369-A-G	rs3131294	0.88136	0.88136	intron	NOTCH4	eQTL	QTD000242	HLA-DRB1	1.12e-41	-1.12278
6-32212369-A-G	rs3131294	0.88136	0.88136	intron	NOTCH4	eQTL	QTD000117	HLA-DRB5	1.45e-41	-1.09798
6-32212369-A-G	rs3131294	0.88136	0.88136	intron	NOTCH4	eQTL	QTD000117	HLA-DRB1	2.23e-41	-1.0489
6-32212369-A-G	rs3131294	0.88136	0.88136	intron	NOTCH4	eQTL	QTD000544	HLA-DRB5	3.8e-41	-1.24572
6-32212369-A-G	rs3131294	0.88136	0.88136	intron	NOTCH4	eQTL	QTD000374	HLA-DRB5	5.83e-41	-1.08364
6-32212369-A-G	rs3131294	0.88136	0.88136	intron	NOTCH4	GWAS	Open_Targets_22.09	Serum levels of protein FTMT	7e-41	0.308372
6-32212369-A-G	rs3131294	0.88136	0.88136	intron	NOTCH4	eQTL	QTD000052	HLA-DRB5	7.28e-41	-1.3414
6-32212369-A-G	rs3131294	0.88136	0.88136	intron	NOTCH4	eQTL	QTD000257	HLA-DRB5	1.34e-40	-1.16737
6-32212369-A-G	rs3131294	0.88136	0.88136	intron	NOTCH4	GWAS	FinnGen_R12	Diabetic retinopathy (more control exclusions)	1.44e-40	0.278014
6-32212369-A-G	rs3131294	0.88136	0.88136	intron	NOTCH4	eQTL	QTD000357	HLA-DRB5	1.81e-40	-0.99952
6-32212369-A-G	rs3131294	0.88136	0.88136	intron	NOTCH4	GWAS	Open_Targets_22.09	Insulin product | treatment/medication code	2.45e-40	0.449043
6-32212369-A-G	rs3131294	0.88136	0.88136	intron	NOTCH4	eQTL	QTD000116	HLA-DRB5	2.91e-40	-1.04439
6-32212369-A-G	rs3131294	0.88136	0.88136	intron	NOTCH4	eQTL	QTD000312	HLA-DRB5	3.25e-40	-1.14653
6-32212369-A-G	rs3131294	0.88136	0.88136	intron	NOTCH4	eQTL	QTD000357	HLA-DRB1	3.37e-40	-0.842291
6-32212369-A-G	rs3131294	0.88136	0.88136	intron	NOTCH4	eQTL	QTD000316	HLA-DRB5	4.41e-40	-1.08498
6-32212369-A-G	rs3131294	0.88136	0.88136	intron	NOTCH4	GWAS	FinnGen_R12	Diabetic retinopathy, strict definition	9.87e-40	0.389444
6-32212369-A-G	rs3131294	0.88136	0.88136	intron	NOTCH4	eQTL	QTD000545	HLA-DRB5	1.39e-39	-1.28203
6-32212369-A-G	rs3131294	0.88136	0.88136	intron	NOTCH4	GWAS	FinnGen_R12	Spondylopathies (FG)	2.25e-39	0.36664
6-32212369-A-G	rs3131294	0.88136	0.88136	intron	NOTCH4	eQTL	QTD000311	HLA-DRB5	2.48e-39	-1.14153
6-32212369-A-G	rs3131294	0.88136	0.88136	intron	NOTCH4	sQTL	QTD000438	HLA-DRB5	2.51e-39	1.05561
6-32212369-A-G	rs3131294	0.88136	0.88136	intron	NOTCH4	eQTL	QTD000311	HLA-DRB1	2.56e-39	-1.09909
6-32212369-A-G	rs3131294	0.88136	0.88136	intron	NOTCH4	eQTL	QTD000286	HLA-DRB5	2.63e-39	-1.04098
6-32212369-A-G	rs3131294	0.88136	0.88136	intron	NOTCH4	eQTL	QTD000539	HLA-DQB1	3.12e-39	-1.19409
6-32212369-A-G	rs3131294	0.88136	0.88136	intron	NOTCH4	eQTL	QTD000081	HLA-DRB5	3.84e-39	-1.28064
6-32212369-A-G	rs3131294	0.88136	0.88136	intron	NOTCH4	GWAS	Open_Targets_22.09	Eosinophil counts	4.2e-39	0.039533
6-32212369-A-G	rs3131294	0.88136	0.88136	intron	NOTCH4	eQTL	QTD000316	HLA-DRB1	6.39e-39	-1.02417
6-32212369-A-G	rs3131294	0.88136	0.88136	intron	NOTCH4	pQTL	deCODE_pQTL_2021	GZMA	1.14e-38	0.1309
6-32212369-A-G	rs3131294	0.88136	0.88136	intron	NOTCH4	eQTL	QTD000142	HLA-DRB1	1.51e-38	-0.968868
6-32212369-A-G	rs3131294	0.88136	0.88136	intron	NOTCH4	pQTL	deCODE_pQTL_2021	CFB	1.86e-38	0.1348
6-32212369-A-G	rs3131294	0.88136	0.88136	intron	NOTCH4	GWAS	Open_Targets_22.09	Forced vital capacity (fvc), best measure	2.11e-38	-0.034255
6-32212369-A-G	rs3131294	0.88136	0.88136	intron	NOTCH4	eQTL	QTD000111	HLA-DRB1	2.17e-38	-1.20614
6-32212369-A-G	rs3131294	0.88136	0.88136	intron	NOTCH4	GWAS	FinnGen_R12	Diabetic retinopathy	2.42e-38	0.260719
6-32212369-A-G	rs3131294	0.88136	0.88136	intron	NOTCH4	GWAS	Open_Targets_22.09	Thyroid problem (not cancer)	4.7e-38	0.00830477
6-32212369-A-G	rs3131294	0.88136	0.88136	intron	NOTCH4	eQTL	QTD000241	HLA-DRB1	4.93e-38	-1.00556
6-32212369-A-G	rs3131294	0.88136	0.88136	intron	NOTCH4	GWAS	FGR12_UKBB	Ankylosing spondylitis	6.31e-38	0.435
6-32212369-A-G	rs3131294	0.88136	0.88136	intron	NOTCH4	GWAS	FinnGen_R12	Other retinal disorders	6.59e-38	0.159151
6-32212369-A-G	rs3131294	0.88136	0.88136	intron	NOTCH4	eQTL	QTD000121	HLA-DRB5	7.6e-38	-1.15866
6-32212369-A-G	rs3131294	0.88136	0.88136	intron	NOTCH4	eQTL	QTD000141	HLA-DRB1	8.06e-38	-0.860796
6-32212369-A-G	rs3131294	0.88136	0.88136	intron	NOTCH4	eQTL	QTD000342	C4B	1.68e-37	-0.964897
6-32212369-A-G	rs3131294	0.88136	0.88136	intron	NOTCH4	pQTL	UKBB_pQTL_3k	CD72	2.16e-37	-0.135459
6-32212369-A-G	rs3131294	0.88136	0.88136	intron	NOTCH4	GWAS	Open_Targets_22.09	White blood cell count	2.8e-37	0.0385411
6-32212369-A-G	rs3131294	0.88136	0.88136	intron	NOTCH4	eQTL	QTD000076	HLA-DQA1	3.91e-37	-0.978715
6-32212369-A-G	rs3131294	0.88136	0.88136	intron	NOTCH4	eQTL	QTD000271	HLA-DRB5	5.66e-37	-1.06671
6-32212369-A-G	rs3131294	0.88136	0.88136	intron	NOTCH4	eQTL	QTD000287	HLA-DRB1	5.88e-37	-0.989094
6-32212369-A-G	rs3131294	0.88136	0.88136	intron	NOTCH4	eQTL	QTD000122	HLA-DRB5	7.99e-37	-1.16238
6-32212369-A-G	rs3131294	0.88136	0.88136	intron	NOTCH4	eQTL	QTD000121	HLA-DRB1	1.13e-36	-1.04398
6-32212369-A-G	rs3131294	0.88136	0.88136	intron	NOTCH4	eQTL	QTD000343	C4A	1.57e-36	-0.949026
6-32212369-A-G	rs3131294	0.88136	0.88136	intron	NOTCH4	GWAS	FGR12_UKBB	Autoimmune diseases excluding thyroid diseases	2e-36	0.0961
6-32212369-A-G	rs3131294	0.88136	0.88136	intron	NOTCH4	GWAS	FGR12_UKBB	Type 1 diabetes, strict definition, subgroup 2	2.51e-36	0.467
6-32212369-A-G	rs3131294	0.88136	0.88136	intron	NOTCH4	eQTL	QTD000122	HLA-DRB1	3.07e-36	-1.09961
6-32212369-A-G	rs3131294	0.88136	0.88136	intron	NOTCH4	eQTL	QTD000287	HLA-DRB5	3.19e-36	-1.0646
6-32212369-A-G	rs3131294	0.88136	0.88136	intron	NOTCH4	eQTL	QTD000142	HLA-DRB5	3.29e-36	-1.01878
6-32212369-A-G	rs3131294	0.88136	0.88136	intron	NOTCH4	GWAS	FinnGen_R12	Ankylosing spondylitis	4.77e-36	0.456555
6-32212369-A-G	rs3131294	0.88136	0.88136	intron	NOTCH4	GWAS	FGR12_UKBB	Lichen ruber planus, wide definition including periferal and oral lichen planus	5.01e-36	0.266
6-32212369-A-G	rs3131294	0.88136	0.88136	intron	NOTCH4	eQTL	QTD000434	HLA-DQB1	9.39e-36	-0.997877
6-32212369-A-G	rs3131294	0.88136	0.88136	intron	NOTCH4	GWAS	FinnGen_R12	Statin medication	9.43e-36	0.0884012
6-32212369-A-G	rs3131294	0.88136	0.88136	intron	NOTCH4	eQTL	QTD000075	HLA-DRB5	1.24e-35	-1.16379
6-32212369-A-G	rs3131294	0.88136	0.88136	intron	NOTCH4	eQTL	QTD000211	HLA-DRB5	1.97e-35	-1.14584
6-32212369-A-G	rs3131294	0.88136	0.88136	intron	NOTCH4	GWAS	Open_Targets_22.09	Appendicular lean mass	2.01e-35	-0.0333
6-32212369-A-G	rs3131294	0.88136	0.88136	intron	NOTCH4	eQTL	QTD000550	HLA-DRB5	2.11e-35	-1.72558
6-32212369-A-G	rs3131294	0.88136	0.88136	intron	NOTCH4	eQTL	QTD000075	HLA-DRB1	2.88e-35	-1.11144
6-32212369-A-G	rs3131294	0.88136	0.88136	intron	NOTCH4	GWAS	FinnGen_drugs	C10AA Hmg coa reductase inhibitors	3.45e-35	0.0249578
6-32212369-A-G	rs3131294	0.88136	0.88136	intron	NOTCH4	eQTL	QTD000141	HLA-DRB5	3.53e-35	-0.972832
6-32212369-A-G	rs3131294	0.88136	0.88136	intron	NOTCH4	GWAS	Open_Targets_22.09	Hypothyroidism/myxoedema | non-cancer illness code, self-reported	3.98e-35	0.189107
6-32212369-A-G	rs3131294	0.88136	0.88136	intron	NOTCH4	eQTL	QTD000544	HLA-DQB1	6.07e-35	-1.19301
6-32212369-A-G	rs3131294	0.88136	0.88136	intron	NOTCH4	eQTL	QTD000212	HLA-DRB1	6.79e-35	-1.10049
6-32212369-A-G	rs3131294	0.88136	0.88136	intron	NOTCH4	pQTL	deCODE_pQTL_2021	HLA-DQA2	7.61e-35	0.1217
6-32212369-A-G	rs3131294	0.88136	0.88136	intron	NOTCH4	eQTL	QTD000117	HLA-DRB1	1.01e-34	-0.981898
6-32212369-A-G	rs3131294	0.88136	0.88136	intron	NOTCH4	GWAS	FinnGen_MVP_UKBB_meta	Ankylosing spondylitis	1.02e-34	0.39
6-32212369-A-G	rs3131294	0.88136	0.88136	intron	NOTCH4	eQTL	QTD000535	HLA-DRB5	1.3e-34	-1.10527
6-32212369-A-G	rs3131294	0.88136	0.88136	intron	NOTCH4	eQTL	QTD000256	HLA-DRB5	1.48e-34	-1.08832
6-32212369-A-G	rs3131294	0.88136	0.88136	intron	NOTCH4	eQTL	QTD000271	HLA-DRB1	1.66e-34	-1.0103
6-32212369-A-G	rs3131294	0.88136	0.88136	intron	NOTCH4	eQTL	QTD000362	HLA-DRB5	1.7e-34	-1.04443
6-32212369-A-G	rs3131294	0.88136	0.88136	intron	NOTCH4	eQTL	QTD000111	HLA-DRB1	1.8e-34	-1.13011
6-32212369-A-G	rs3131294	0.88136	0.88136	intron	NOTCH4	pQTL	UKBB_pQTL_3k	TIMD4	2.36e-34	-0.119699
6-32212369-A-G	rs3131294	0.88136	0.88136	intron	NOTCH4	eQTL	QTD000131	HLA-DRB5	8.95e-34	-1.14232
6-32212369-A-G	rs3131294	0.88136	0.88136	intron	NOTCH4	GWAS	Open_Targets_22.09	Forced vital capacity (fvc)	1.2e-33	-0.0313496
6-32212369-A-G	rs3131294	0.88136	0.88136	intron	NOTCH4	eQTL	QTD000539	HLA-DRB1	1.31e-33	-1.09102
6-32212369-A-G	rs3131294	0.88136	0.88136	intron	NOTCH4	eQTL	QTD000274	HLA-DRA	1.36e-33	-1.07994
6-32212369-A-G	rs3131294	0.88136	0.88136	intron	NOTCH4	eQTL	QTD000272	HLA-DRB5	1.69e-33	-1.05982
6-32212369-A-G	rs3131294	0.88136	0.88136	intron	NOTCH4	eQTL	QTD000540	HLA-DRB1	2.33e-33	-1.10885
6-32212369-A-G	rs3131294	0.88136	0.88136	intron	NOTCH4	eQTL	QTD000246	HLA-DRB1	3.52e-33	-1.04248
6-32212369-A-G	rs3131294	0.88136	0.88136	intron	NOTCH4	eQTL	QTD000082	HLA-DRB5	3.65e-33	-1.26706
6-32212369-A-G	rs3131294	0.88136	0.88136	intron	NOTCH4	eQTL	QTD000113	HLA-DRA	3.76e-33	-1.18848
6-32212369-A-G	rs3131294	0.88136	0.88136	intron	NOTCH4	eQTL	QTD000272	HLA-DRB1	4.42e-33	-1.03382
6-32212369-A-G	rs3131294	0.88136	0.88136	intron	NOTCH4	eQTL	QTD000212	HLA-DRB5	5.55e-33	-1.08294
6-32212369-A-G	rs3131294	0.88136	0.88136	intron	NOTCH4	eQTL	QTD000257	HLA-DRB1	1.04e-32	-1.05287
6-32212369-A-G	rs3131294	0.88136	0.88136	intron	NOTCH4	eQTL	QTD000282	HLA-DRB1	1.22e-32	-0.863841
6-32212369-A-G	rs3131294	0.88136	0.88136	intron	NOTCH4	eQTL	QTD000117	HLA-DQA1	1.45e-32	-0.962146
6-32212369-A-G	rs3131294	0.88136	0.88136	intron	NOTCH4	GWAS	Open_Targets_22.09	Monocyte percentage of white cells	2.3e-32	-0.0357649
6-32212369-A-G	rs3131294	0.88136	0.88136	intron	NOTCH4	eQTL	QTD000076	HLA-DRB5	2.46e-32	-1.07195
6-32212369-A-G	rs3131294	0.88136	0.88136	intron	NOTCH4	eQTL	QTD000342	HLA-DRB1	2.99e-32	-0.95615
6-32212369-A-G	rs3131294	0.88136	0.88136	intron	NOTCH4	eQTL	QTD000272	HLA-DRB5	3.12e-32	-1.05529
6-32212369-A-G	rs3131294	0.88136	0.88136	intron	NOTCH4	GWAS	Open_Targets_22.09	Eosinophill count	4.63e-32	0.029318
6-32212369-A-G	rs3131294	0.88136	0.88136	intron	NOTCH4	GWAS	Kanta_2024_12	Fasting glucose [Moles/volume] in Serum or Plasma [mmol/l], sample-wise median	5.55e-32	0.00290363
6-32212369-A-G	rs3131294	0.88136	0.88136	intron	NOTCH4	eQTL	QTD000287	HLA-DRB1	6.01e-32	-0.953704
6-32212369-A-G	rs3131294	0.88136	0.88136	intron	NOTCH4	eQTL	QTD000257	HLA-DRB1	7.96e-32	-1.06044
6-32212369-A-G	rs3131294	0.88136	0.88136	intron	NOTCH4	eQTL	QTD000076	HLA-DQB1-AS1	9.05e-32	-0.949706
6-32212369-A-G	rs3131294	0.88136	0.88136	intron	NOTCH4	eQTL	QTD000117	HLA-DRB1	1.29e-31	-0.849977
6-32212369-A-G	rs3131294	0.88136	0.88136	intron	NOTCH4	eQTL	QTD000362	HLA-DRB1	1.54e-31	-1.16681
6-32212369-A-G	rs3131294	0.88136	0.88136	intron	NOTCH4	eQTL	QTD000119	HLA-DRA	1.88e-31	-0.982066
6-32212369-A-G	rs3131294	0.88136	0.88136	intron	NOTCH4	eQTL	QTD000545	HLA-DQB1-AS1	2.35e-31	-1.12108
6-32212369-A-G	rs3131294	0.88136	0.88136	intron	NOTCH4	eQTL	QTD000272	C4B	2.8e-31	-0.946185
6-32212369-A-G	rs3131294	0.88136	0.88136	intron	NOTCH4	eQTL	QTD000076	HLA-DQB1-AS1	2.93e-31	-1.09339
6-32212369-A-G	rs3131294	0.88136	0.88136	intron	NOTCH4	eQTL	QTD000361	HLA-DRB1	3.09e-31	-1.18456
6-32212369-A-G	rs3131294	0.88136	0.88136	intron	NOTCH4	eQTL	QTD000282	HLA-DRB1	3.22e-31	-0.786211
6-32212369-A-G	rs3131294	0.88136	0.88136	intron	NOTCH4	eQTL	QTD000111	HLA-DRB5	3.58e-31	-1.11565
6-32212369-A-G	rs3131294	0.88136	0.88136	intron	NOTCH4	GWAS	Open_Targets_22.09	Anti-polyomavirus 2 IgG seropositivity	3.93e-31	0.121787
6-32212369-A-G	rs3131294	0.88136	0.88136	intron	NOTCH4	eQTL	QTD000272	HLA-DRB1	4.98e-31	-1.00452
6-32212369-A-G	rs3131294	0.88136	0.88136	intron	NOTCH4	eQTL	QTD000242	HLA-DRB1	5.16e-31	-0.973506
6-32212369-A-G	rs3131294	0.88136	0.88136	intron	NOTCH4	eQTL	QTD000211	HLA-DRB1	5.71e-31	-1.03562
6-32212369-A-G	rs3131294	0.88136	0.88136	intron	NOTCH4	eQTL	QTD000232	HLA-DRB5	6.64e-31	-1.16532
6-32212369-A-G	rs3131294	0.88136	0.88136	intron	NOTCH4	GWAS	FinnGen_R12	Coeliac disease	9.21e-31	0.354902
6-32212369-A-G	rs3131294	0.88136	0.88136	intron	NOTCH4	eQTL	QTD000312	HLA-DRB1	1.14e-30	-1.01315
6-32212369-A-G	rs3131294	0.88136	0.88136	intron	NOTCH4	GWAS	Open_Targets_22.09	Neutrophil count	1.16e-30	0.031659
6-32212369-A-G	rs3131294	0.88136	0.88136	intron	NOTCH4	eQTL	QTD000247	HLA-DRB5	1.78e-30	-1.08466
6-32212369-A-G	rs3131294	0.88136	0.88136	intron	NOTCH4	eQTL	QTD000357	HLA-DRB1	1.8e-30	-0.672007
6-32212369-A-G	rs3131294	0.88136	0.88136	intron	NOTCH4	GWAS	Open_Targets_22.09	Started insulin within one year diagnosis of diabetes	3.39e-30	0.561908
6-32212369-A-G	rs3131294	0.88136	0.88136	intron	NOTCH4	eQTL	QTD000545	HLA-DQB1-AS1	4.25e-30	-1.11345
6-32212369-A-G	rs3131294	0.88136	0.88136	intron	NOTCH4	eQTL	QTD000332	HLA-DRB5	5.77e-30	-1.18786
6-32212369-A-G	rs3131294	0.88136	0.88136	intron	NOTCH4	GWAS	Open_Targets_22.09	Complement C2 measurement	6.91e-30	0.2278
6-32212369-A-G	rs3131294	0.88136	0.88136	intron	NOTCH4	eQTL	QTD000312	HLA-DRB1	7.44e-30	-0.9586
6-32212369-A-G	rs3131294	0.88136	0.88136	intron	NOTCH4	eQTL	QTD000317	HLA-DRB1	1.11e-29	-0.931911
6-32212369-A-G	rs3131294	0.88136	0.88136	intron	NOTCH4	eQTL	QTD000091	HLA-DRB1	1.58e-29	-1.06827
6-32212369-A-G	rs3131294	0.88136	0.88136	intron	NOTCH4	GWAS	FGR12_UKBB	Type 2 diabetes, wide definition	1.58e-29	0.0882
6-32212369-A-G	rs3131294	0.88136	0.88136	intron	NOTCH4	eQTL	QTD000231	HLA-DRB1	1.87e-29	-1.04738
6-32212369-A-G	rs3131294	0.88136	0.88136	intron	NOTCH4	eQTL	QTD000246	HLA-DRB5	1.88e-29	-1.04781
6-32212369-A-G	rs3131294	0.88136	0.88136	intron	NOTCH4	eQTL	QTD000437	HLA-B	2.02e-29	0.825512
6-32212369-A-G	rs3131294	0.88136	0.88136	intron	NOTCH4	eQTL	QTD000132	HLA-DRB5	2.18e-29	-1.06969
6-32212369-A-G	rs3131294	0.88136	0.88136	intron	NOTCH4	eQTL	QTD000356	HLA-DQB1	2.7e-29	-0.754813
6-32212369-A-G	rs3131294	0.88136	0.88136	intron	NOTCH4	eQTL	QTD000212	HLA-DQA1	3.28e-29	-1.01885
6-32212369-A-G	rs3131294	0.88136	0.88136	intron	NOTCH4	eQTL	QTD000544	HLA-DQB1-AS1	5.19e-29	-1.10827
6-32212369-A-G	rs3131294	0.88136	0.88136	intron	NOTCH4	eQTL	QTD000613	HLA-DRB1	6.83e-29	-0.552697
6-32212369-A-G	rs3131294	0.88136	0.88136	intron	NOTCH4	eQTL	QTD000231	HLA-DRB5	8.44e-29	-1.11293
6-32212369-A-G	rs3131294	0.88136	0.88136	intron	NOTCH4	eQTL	QTD000111	HLA-DRB1	8.96e-29	-1.05912
6-32212369-A-G	rs3131294	0.88136	0.88136	intron	NOTCH4	eQTL	QTD000362	HLA-DRB1	1.2e-28	-1.0971
6-32212369-A-G	rs3131294	0.88136	0.88136	intron	NOTCH4	sQTL	QTD000438	HLA-DRB1	1.3e-28	0.913249
6-32212369-A-G	rs3131294	0.88136	0.88136	intron	NOTCH4	eQTL	QTD000540	HLA-DQB1	1.46e-28	-0.996937
6-32212369-A-G	rs3131294	0.88136	0.88136	intron	NOTCH4	eQTL	QTD000051	HLA-DRB1	2e-28	-1.13904
6-32212369-A-G	rs3131294	0.88136	0.88136	intron	NOTCH4	eQTL	QTD000242	HLA-DRB1	2.16e-28	-0.896029
6-32212369-A-G	rs3131294	0.88136	0.88136	intron	NOTCH4	sQTL	QTD000320	HLA-DRB5	2.34e-28	0.949058
6-32212369-A-G	rs3131294	0.88136	0.88136	intron	NOTCH4	eQTL	QTD000288	C4A	2.35e-28	-0.858765
6-32212369-A-G	rs3131294	0.88136	0.88136	intron	NOTCH4	eQTL	QTD000111	HLA-DQB1	2.39e-28	-1.01399
6-32212369-A-G	rs3131294	0.88136	0.88136	intron	NOTCH4	eQTL	QTD000282	HLA-DRB1	2.4e-28	-0.680453
6-32212369-A-G	rs3131294	0.88136	0.88136	intron	NOTCH4	eQTL	QTD000362	HLA-DRB1	2.98e-28	-1.11695
6-32212369-A-G	rs3131294	0.88136	0.88136	intron	NOTCH4	eQTL	QTD000311	HLA-DQB1	3.94e-28	-0.98289
6-32212369-A-G	rs3131294	0.88136	0.88136	intron	NOTCH4	GWAS	Open_Targets_22.09	Forced expiratory volume in 1-second (fev1)	4.74e-28	-0.0219587
6-32212369-A-G	rs3131294	0.88136	0.88136	intron	NOTCH4	sQTL	QTD000125	NOTCH4	5.06e-28	-1.03107
6-32212369-A-G	rs3131294	0.88136	0.88136	intron	NOTCH4	eQTL	QTD000534	HLA-DQB1	5.92e-28	-1.10539
6-32212369-A-G	rs3131294	0.88136	0.88136	intron	NOTCH4	sQTL	QTD000377	HLA-DRB1	6.33e-28	-0.943435
6-32212369-A-G	rs3131294	0.88136	0.88136	intron	NOTCH4	eQTL	QTD000342	HLA-DRB1	8.46e-28	-0.816077
6-32212369-A-G	rs3131294	0.88136	0.88136	intron	NOTCH4	eQTL	QTD000256	HLA-DRB1	1e-27	-0.83733
6-32212369-A-G	rs3131294	0.88136	0.88136	intron	NOTCH4	eQTL	QTD000540	HLA-DQA1	1.24e-27	-1.01143
6-32212369-A-G	rs3131294	0.88136	0.88136	intron	NOTCH4	GWAS	FinnGen_R12	Autoimmune diseases excluding thyroid diseases	1.38e-27	0.0927792
6-32212369-A-G	rs3131294	0.88136	0.88136	intron	NOTCH4	eQTL	QTD000357	HLA-DQB1	1.42e-27	-0.732898
6-32212369-A-G	rs3131294	0.88136	0.88136	intron	NOTCH4	GWAS	FinnGen_drugs	L01BA Folic acid analogues	1.44e-27	0.0156321
6-32212369-A-G	rs3131294	0.88136	0.88136	intron	NOTCH4	eQTL	QTD000080	HLA-DRB5	1.53e-27	-1.28033
6-32212369-A-G	rs3131294	0.88136	0.88136	intron	NOTCH4	eQTL	QTD000084	HLA-DRB5	1.85e-27	-1.22914
6-32212369-A-G	rs3131294	0.88136	0.88136	intron	NOTCH4	GWAS	Open_Targets_22.09	Neutrophil count	2e-27	0.0331448
6-32212369-A-G	rs3131294	0.88136	0.88136	intron	NOTCH4	GWAS	FinnGen_R12	Lichen ruber planus, wide definition including periferal and oral lichen planus	2.39e-27	0.256442
6-32212369-A-G	rs3131294	0.88136	0.88136	intron	NOTCH4	sQTL	QTD000114	HLA-DQB1	2.48e-27	-1.0794
6-32212369-A-G	rs3131294	0.88136	0.88136	intron	NOTCH4	eQTL	QTD000075	HLA-DQB1	2.82e-27	-1.04869
6-32212369-A-G	rs3131294	0.88136	0.88136	intron	NOTCH4	eQTL	QTD000086	HLA-DRB5	3.05e-27	-1.10491
6-32212369-A-G	rs3131294	0.88136	0.88136	intron	NOTCH4	eQTL	QTD000312	HLA-DRB1	3.22e-27	-0.878548
6-32212369-A-G	rs3131294	0.88136	0.88136	intron	NOTCH4	GWAS	FinnGen_R12	Spondyloarthritis	3.44e-27	0.255481
6-32212369-A-G	rs3131294	0.88136	0.88136	intron	NOTCH4	eQTL	QTD000110	HLA-DRB5	4.95e-27	-1.04181
6-32212369-A-G	rs3131294	0.88136	0.88136	intron	NOTCH4	eQTL	QTD000331	HLA-DRB5	5.32e-27	-1.10458
6-32212369-A-G	rs3131294	0.88136	0.88136	intron	NOTCH4	GWAS	Open_Targets_22.09	Type 1 diabetes	5.5e-27	0.443
6-32212369-A-G	rs3131294	0.88136	0.88136	intron	NOTCH4	GWAS	Open_Targets_22.09	Type 2 diabetes	6e-27	0.0617
6-32212369-A-G	rs3131294	0.88136	0.88136	intron	NOTCH4	pQTL	UKBB_pQTL_3k	IGFBP7	6.7e-27	-0.1047
6-32212369-A-G	rs3131294	0.88136	0.88136	intron	NOTCH4	eQTL	QTD000075	HLA-DQB1-AS1	7.09e-27	-0.965111
6-32212369-A-G	rs3131294	0.88136	0.88136	intron	NOTCH4	sQTL	QTD000285	HLA-DRB1	7.97e-27	-0.855487
6-32212369-A-G	rs3131294	0.88136	0.88136	intron	NOTCH4	eQTL	QTD000227	HLA-DRB5	1.05e-26	-1.08232
6-32212369-A-G	rs3131294	0.88136	0.88136	intron	NOTCH4	eQTL	QTD000131	HLA-DRB1	1.07e-26	-0.975414
6-32212369-A-G	rs3131294	0.88136	0.88136	intron	NOTCH4	pQTL	UKBB_pQTL_3k	FOLR2	1.11e-26	0.104337
6-32212369-A-G	rs3131294	0.88136	0.88136	intron	NOTCH4	sQTL	QTD000315	HLA-DRB5	1.27e-26	0.981036
6-32212369-A-G	rs3131294	0.88136	0.88136	intron	NOTCH4	eQTL	QTD000317	HLA-DRB5	1.68e-26	-0.841328
6-32212369-A-G	rs3131294	0.88136	0.88136	intron	NOTCH4	eQTL	QTD000111	HLA-DQB1-AS1	1.82e-26	-1.02382
6-32212369-A-G	rs3131294	0.88136	0.88136	intron	NOTCH4	eQTL	QTD000549	HLA-DRB1	2.18e-26	-1.37176
6-32212369-A-G	rs3131294	0.88136	0.88136	intron	NOTCH4	eQTL	QTD000042	HLA-DRB5	2.26e-26	-1.56527
6-32212369-A-G	rs3131294	0.88136	0.88136	intron	NOTCH4	eQTL	QTD000051	HLA-DRB5	2.58e-26	-1.21701
6-32212369-A-G	rs3131294	0.88136	0.88136	intron	NOTCH4	sQTL	QTD000275	HLA-DQA1	2.88e-26	-0.945513
6-32212369-A-G	rs3131294	0.88136	0.88136	intron	NOTCH4	eQTL	QTD000142	C4B	3.02e-26	-0.757822
6-32212369-A-G	rs3131294	0.88136	0.88136	intron	NOTCH4	GWAS	FGR12_UKBB	Other demyelinating diseases of the central nervous system	3.16e-26	-0.471
6-32212369-A-G	rs3131294	0.88136	0.88136	intron	NOTCH4	eQTL	QTD000122	C4B	3.44e-26	-0.917557
6-32212369-A-G	rs3131294	0.88136	0.88136	intron	NOTCH4	eQTL	QTD000122	HLA-DRB1	3.51e-26	-0.887441
6-32212369-A-G	rs3131294	0.88136	0.88136	intron	NOTCH4	sQTL	QTD000120	HLA-DQA1	4.47e-26	-0.870005
6-32212369-A-G	rs3131294	0.88136	0.88136	intron	NOTCH4	eQTL	QTD000110	HLA-DRB1	4.92e-26	-0.990835
6-32212369-A-G	rs3131294	0.88136	0.88136	intron	NOTCH4	GWAS	FinnGen_R12	Other degenerative diseases of the nervous system	5.81e-26	-0.167253
6-32212369-A-G	rs3131294	0.88136	0.88136	intron	NOTCH4	eQTL	QTD000142	HLA-DRB1	5.82e-26	-0.789559
6-32212369-A-G	rs3131294	0.88136	0.88136	intron	NOTCH4	eQTL	QTD000545	HLA-DQB1	5.97e-26	-0.989753
6-32212369-A-G	rs3131294	0.88136	0.88136	intron	NOTCH4	eQTL	QTD000110	HLA-DQB1	6.05e-26	-1.03886
6-32212369-A-G	rs3131294	0.88136	0.88136	intron	NOTCH4	GWAS	Open_Targets_22.09	Ulcerative colitis [EA]	8.08e-26	-0.18822
6-32212369-A-G	rs3131294	0.88136	0.88136	intron	NOTCH4	eQTL	QTD000083	HLA-DRB5	8.23e-26	-1.23808
6-32212369-A-G	rs3131294	0.88136	0.88136	intron	NOTCH4	eQTL	QTD000540	HLA-DQB1-AS1	9.01e-26	-0.929956
6-32212369-A-G	rs3131294	0.88136	0.88136	intron	NOTCH4	GWAS	Open_Targets_22.09	Forced expiratory volume in 1-second (fev1), best measure	1.29e-25	-0.0226198
6-32212369-A-G	rs3131294	0.88136	0.88136	intron	NOTCH4	eQTL	QTD000086	HLA-DRB1	1.35e-25	-1.02357
6-32212369-A-G	rs3131294	0.88136	0.88136	intron	NOTCH4	GWAS	FinnGen_R12	Biological medication for rheuma	1.4e-25	0.279032
6-32212369-A-G	rs3131294	0.88136	0.88136	intron	NOTCH4	pQTL	deCODE_pQTL_2021	PGLYRP1	1.56e-25	-0.1061
6-32212369-A-G	rs3131294	0.88136	0.88136	intron	NOTCH4	eQTL	QTD000251	HLA-DRB5	1.69e-25	-1.02472
6-32212369-A-G	rs3131294	0.88136	0.88136	intron	NOTCH4	eQTL	QTD000242	HLA-DQB1	1.85e-25	-0.925953
6-32212369-A-G	rs3131294	0.88136	0.88136	intron	NOTCH4	eQTL	QTD000316	HLA-DQB1	2.12e-25	-0.89552
6-32212369-A-G	rs3131294	0.88136	0.88136	intron	NOTCH4	eQTL	QTD000336	HLA-DRB5	2.66e-25	-1.11463
6-32212369-A-G	rs3131294	0.88136	0.88136	intron	NOTCH4	eQTL	QTD000069	HLA-DRB5	3.06e-25	-1.14553
6-32212369-A-G	rs3131294	0.88136	0.88136	intron	NOTCH4	GWAS	FinnGen_R12	Papulosquamous disorders	3.32e-25	0.165725
6-32212369-A-G	rs3131294	0.88136	0.88136	intron	NOTCH4	eQTL	QTD000252	HLA-DRB5	3.53e-25	-1.05661
6-32212369-A-G	rs3131294	0.88136	0.88136	intron	NOTCH4	eQTL	QTD000112	HLA-DQB1	3.55e-25	-1.04187
6-32212369-A-G	rs3131294	0.88136	0.88136	intron	NOTCH4	eQTL	QTD000076	HLA-DRB1	3.89e-25	-0.960293
6-32212369-A-G	rs3131294	0.88136	0.88136	intron	NOTCH4	eQTL	QTD000236	HLA-DRB1	4.14e-25	-1.05862
6-32212369-A-G	rs3131294	0.88136	0.88136	intron	NOTCH4	eQTL	QTD000342	HLA-DQA1	5.05e-25	-0.836854
6-32212369-A-G	rs3131294	0.88136	0.88136	intron	NOTCH4	eQTL	QTD000252	HLA-DRB1	5.49e-25	-1.02116
6-32212369-A-G	rs3131294	0.88136	0.88136	intron	NOTCH4	eQTL	QTD000091	HLA-DRB5	6.49e-25	-1.08786
6-32212369-A-G	rs3131294	0.88136	0.88136	intron	NOTCH4	eQTL	QTD000272	HLA-DRB1	6.53e-25	-0.926894
6-32212369-A-G	rs3131294	0.88136	0.88136	intron	NOTCH4	GWAS	Open_Targets_22.09	Lumiracoxib-related liver injury	7e-25	0
6-32212369-A-G	rs3131294	0.88136	0.88136	intron	NOTCH4	eQTL	QTD000111	HLA-DQB1-AS1	7.38e-25	-1.01209
6-32212369-A-G	rs3131294	0.88136	0.88136	intron	NOTCH4	eQTL	QTD000296	HLA-DRB1	7.78e-25	-1.10119
6-32212369-A-G	rs3131294	0.88136	0.88136	intron	NOTCH4	eQTL	QTD000286	HLA-DQB1	1.01e-24	-0.860441
6-32212369-A-G	rs3131294	0.88136	0.88136	intron	NOTCH4	eQTL	QTD000535	HLA-DQB1-AS1	1.08e-24	-1.00355
6-32212369-A-G	rs3131294	0.88136	0.88136	intron	NOTCH4	GWAS	FinnGen_R12	Optic neuritis	1.13e-24	-0.459796
6-32212369-A-G	rs3131294	0.88136	0.88136	intron	NOTCH4	eQTL	QTD000051	HLA-DQB1	1.19e-24	-1.17371
6-32212369-A-G	rs3131294	0.88136	0.88136	intron	NOTCH4	eQTL	QTD000111	HLA-DRB1	1.2e-24	-0.946698
6-32212369-A-G	rs3131294	0.88136	0.88136	intron	NOTCH4	sQTL	QTD000255	HLA-DRB5	1.22e-24	1.05249
6-32212369-A-G	rs3131294	0.88136	0.88136	intron	NOTCH4	eQTL	QTD000282	HLA-DQB1	1.32e-24	-0.807376
6-32212369-A-G	rs3131294	0.88136	0.88136	intron	NOTCH4	eQTL	QTD000119	DDX39B	1.33e-24	-0.867184
6-32212369-A-G	rs3131294	0.88136	0.88136	intron	NOTCH4	sQTL	QTD000377	HLA-DQA1	1.41e-24	-0.886489
6-32212369-A-G	rs3131294	0.88136	0.88136	intron	NOTCH4	eQTL	QTD000336	HLA-DRB1	1.72e-24	-1.02104
6-32212369-A-G	rs3131294	0.88136	0.88136	intron	NOTCH4	eQTL	QTD000085	HLA-DRB5	1.87e-24	-1.0468
6-32212369-A-G	rs3131294	0.88136	0.88136	intron	NOTCH4	eQTL	QTD000312	HLA-DQB1	1.99e-24	-0.936145
6-32212369-A-G	rs3131294	0.88136	0.88136	intron	NOTCH4	GWAS	Open_Targets_22.09	Rheumatoid arthritis	2.39e-24	0.293432
6-32212369-A-G	rs3131294	0.88136	0.88136	intron	NOTCH4	eQTL	QTD000111	HLA-B	2.58e-24	-0.923302
6-32212369-A-G	rs3131294	0.88136	0.88136	intron	NOTCH4	eQTL	QTD000312	HLA-DQB1-AS1	3.08e-24	-0.930056
6-32212369-A-G	rs3131294	0.88136	0.88136	intron	NOTCH4	eQTL	QTD000116	HLA-DQB1	3.21e-24	-0.835372
6-32212369-A-G	rs3131294	0.88136	0.88136	intron	NOTCH4	eQTL	QTD000373	HLA-DQB1	3.26e-24	-0.871063
6-32212369-A-G	rs3131294	0.88136	0.88136	intron	NOTCH4	GWAS	Open_Targets_22.09	Insulin | medication for cholesterol, blood pressure or diabetes	3.33e-24	0.430394
6-32212369-A-G	rs3131294	0.88136	0.88136	intron	NOTCH4	eQTL	QTD000542	HLA-DQB2	3.39e-24	0.934756
6-32212369-A-G	rs3131294	0.88136	0.88136	intron	NOTCH4	eQTL	QTD000357	HLA-DQB1-AS1	3.62e-24	-0.655317
6-32212369-A-G	rs3131294	0.88136	0.88136	intron	NOTCH4	eQTL	QTD000076	HLA-DQB1	3.75e-24	-0.605236
6-32212369-A-G	rs3131294	0.88136	0.88136	intron	NOTCH4	eQTL	QTD000236	HLA-DRB5	4.11e-24	-1.08212
6-32212369-A-G	rs3131294	0.88136	0.88136	intron	NOTCH4	sQTL	QTD000079	HLA-DRB5	4.51e-24	1.0167
6-32212369-A-G	rs3131294	0.88136	0.88136	intron	NOTCH4	eQTL	QTD000226	HLA-DRB5	4.62e-24	-1.03903
6-32212369-A-G	rs3131294	0.88136	0.88136	intron	NOTCH4	GWAS	Open_Targets_22.09	Hemoglobin	5.3e-24	-0.0306144
6-32212369-A-G	rs3131294	0.88136	0.88136	intron	NOTCH4	GWAS	Open_Targets_22.09	Low density lipoprotein cholesterol levels	5.6e-24	0.0274777
6-32212369-A-G	rs3131294	0.88136	0.88136	intron	NOTCH4	eQTL	QTD000535	HLA-DQB1	5.65e-24	-0.999602
6-32212369-A-G	rs3131294	0.88136	0.88136	intron	NOTCH4	eQTL	QTD000122	HLA-DRB1	5.8e-24	-0.786516
6-32212369-A-G	rs3131294	0.88136	0.88136	intron	NOTCH4	eQTL	QTD000247	C4B	6.54e-24	-0.853726
6-32212369-A-G	rs3131294	0.88136	0.88136	intron	NOTCH4	eQTL	QTD000226	HLA-DRB1	9.22e-24	-0.944543
6-32212369-A-G	rs3131294	0.88136	0.88136	intron	NOTCH4	eQTL	QTD000337	HLA-DRB1	9.5e-24	-1.12901
6-32212369-A-G	rs3131294	0.88136	0.88136	intron	NOTCH4	eQTL	QTD000540	HLA-B	1.06e-23	-0.909893
6-32212369-A-G	rs3131294	0.88136	0.88136	intron	NOTCH4	eQTL	QTD000331	HLA-DRB1	1.08e-23	-0.956885
6-32212369-A-G	rs3131294	0.88136	0.88136	intron	NOTCH4	GWAS	FinnGen_R12	Lichen sclerosus et atrophicus	1.09e-23	0.361766
6-32212369-A-G	rs3131294	0.88136	0.88136	intron	NOTCH4	eQTL	QTD000237	HLA-DRB5	1.11e-23	-1.07129
6-32212369-A-G	rs3131294	0.88136	0.88136	intron	NOTCH4	eQTL	QTD000110	HLA-DQB1-AS1	1.14e-23	-0.871715
6-32212369-A-G	rs3131294	0.88136	0.88136	intron	NOTCH4	GWAS	Open_Targets_22.09	Hemoglobin concentration	1.2e-23	-0.026504
6-32212369-A-G	rs3131294	0.88136	0.88136	intron	NOTCH4	eQTL	QTD000242	HLA-DQA1	1.31e-23	-0.827403
6-32212369-A-G	rs3131294	0.88136	0.88136	intron	NOTCH4	eQTL	QTD000272	HLA-DRB1	1.32e-23	-0.868092
6-32212369-A-G	rs3131294	0.88136	0.88136	intron	NOTCH4	eQTL	QTD000296	HLA-DRB5	1.39e-23	-1.1738
6-32212369-A-G	rs3131294	0.88136	0.88136	intron	NOTCH4	GWAS	Open_Targets_22.09	Platelet distribution width	1.4e-23	-0.0306859
6-32212369-A-G	rs3131294	0.88136	0.88136	intron	NOTCH4	GWAS	Open_Targets_22.09	Sex hormone-binding globulin levels	1.4e-23	-0.0140715
6-32212369-A-G	rs3131294	0.88136	0.88136	intron	NOTCH4	GWAS	Open_Targets_22.09	Malabsorption/coeliac disease | non-cancer illness code, self-reported	1.44e-23	0.503898
6-32212369-A-G	rs3131294	0.88136	0.88136	intron	NOTCH4	eQTL	QTD000237	HLA-DRB1	1.45e-23	-1.04105
6-32212369-A-G	rs3131294	0.88136	0.88136	intron	NOTCH4	sQTL	QTD000345	HLA-DQB1	1.46e-23	-0.856446
6-32212369-A-G	rs3131294	0.88136	0.88136	intron	NOTCH4	eQTL	QTD000549	HLA-DRB5	1.59e-23	-1.34505
6-32212369-A-G	rs3131294	0.88136	0.88136	intron	NOTCH4	eQTL	QTD000111	HLA-B	1.97e-23	-0.788285
6-32212369-A-G	rs3131294	0.88136	0.88136	intron	NOTCH4	GWAS	FinnGen_R12	Disorders of choroid and retina	2.2e-23	0.105108
6-32212369-A-G	rs3131294	0.88136	0.88136	intron	NOTCH4	eQTL	QTD000117	HLA-DQB1	2.3e-23	-0.819449
6-32212369-A-G	rs3131294	0.88136	0.88136	intron	NOTCH4	GWAS	FGR12_UKBB	Disorders of lipoprotein metabolism and other lipidaemias	2.51e-23	0.071
6-32212369-A-G	rs3131294	0.88136	0.88136	intron	NOTCH4	eQTL	QTD000232	HLA-DRB1	2.54e-23	-0.918058
6-32212369-A-G	rs3131294	0.88136	0.88136	intron	NOTCH4	sQTL	QTD000120	HLA-DQB1	2.64e-23	-0.855517
6-32212369-A-G	rs3131294	0.88136	0.88136	intron	NOTCH4	pQTL	UKBB_pQTL_3k	TF	2.87e-23	0.104303
6-32212369-A-G	rs3131294	0.88136	0.88136	intron	NOTCH4	eQTL	QTD000117	HLA-DQB1-AS1	2.89e-23	-0.815883
6-32212369-A-G	rs3131294	0.88136	0.88136	intron	NOTCH4	GWAS	Kanta_2024_12	MCHC [Mass/volume] [g/l], sample-wise median	2.96e-23	-0.291355
6-32212369-A-G	rs3131294	0.88136	0.88136	intron	NOTCH4	eQTL	QTD000251	HLA-DRB1	2.99e-23	-0.969385
6-32212369-A-G	rs3131294	0.88136	0.88136	intron	NOTCH4	eQTL	QTD000281	HLA-DQB1	3e-23	-0.774492
6-32212369-A-G	rs3131294	0.88136	0.88136	intron	NOTCH4	eQTL	QTD000289	HLA-DRA	3.11e-23	-0.870894
6-32212369-A-G	rs3131294	0.88136	0.88136	intron	NOTCH4	eQTL	QTD000111	HLA-DQA2	3.28e-23	0.960357
6-32212369-A-G	rs3131294	0.88136	0.88136	intron	NOTCH4	eQTL	QTD000374	HLA-DQB1	3.54e-23	-0.806558
6-32212369-A-G	rs3131294	0.88136	0.88136	intron	NOTCH4	eQTL	QTD000116	HLA-DQB1-AS1	3.69e-23	-0.814175
6-32212369-A-G	rs3131294	0.88136	0.88136	intron	NOTCH4	GWAS	FinnGen_MVP_UKBB_meta	Hypertension	3.72e-23	0.0509
6-32212369-A-G	rs3131294	0.88136	0.88136	intron	NOTCH4	sQTL	QTD000360	HLA-DQB1	4.01e-23	0.776499
6-32212369-A-G	rs3131294	0.88136	0.88136	intron	NOTCH4	sQTL	QTD000315	HLA-DQB1	4.66e-23	-0.909858
6-32212369-A-G	rs3131294	0.88136	0.88136	intron	NOTCH4	eQTL	QTD000237	HLA-DRB1	4.71e-23	-1.03287
6-32212369-A-G	rs3131294	0.88136	0.88136	intron	NOTCH4	GWAS	Open_Targets_22.09	Epstein-Barr virus EBNA-1 antibody levels	5.33e-23	-0.220514
6-32212369-A-G	rs3131294	0.88136	0.88136	intron	NOTCH4	eQTL	QTD000113	HLA-DQB2	6.26e-23	0.905245
6-32212369-A-G	rs3131294	0.88136	0.88136	intron	NOTCH4	eQTL	QTD000545	HLA-B	6.59e-23	-1.01854
6-32212369-A-G	rs3131294	0.88136	0.88136	intron	NOTCH4	eQTL	QTD000232	HLA-DRB1	6.85e-23	-0.9849
6-32212369-A-G	rs3131294	0.88136	0.88136	intron	NOTCH4	pQTL	deCODE_pQTL_2021	SLC5A5	7.07e-23	0.0958
6-32212369-A-G	rs3131294	0.88136	0.88136	intron	NOTCH4	GWAS	Open_Targets_22.09	Anti-Merkel cell polyomavirus IgG seropositivity	7.28e-23	0.0990222
6-32212369-A-G	rs3131294	0.88136	0.88136	intron	NOTCH4	eQTL	QTD000341	HLA-DQB1	7.78e-23	-0.795887
6-32212369-A-G	rs3131294	0.88136	0.88136	intron	NOTCH4	eQTL	QTD000375	HLA-DQB2	7.79e-23	-0.837459
6-32212369-A-G	rs3131294	0.88136	0.88136	intron	NOTCH4	eQTL	QTD000113	DDX39B	9.53e-23	-0.980386
6-32212369-A-G	rs3131294	0.88136	0.88136	intron	NOTCH4	pQTL	deCODE_pQTL_2021	ITCH	1.09e-22	0.0961
6-32212369-A-G	rs3131294	0.88136	0.88136	intron	NOTCH4	sQTL	QTD000285	HLA-DQB1	1.11e-22	0.78253
6-32212369-A-G	rs3131294	0.88136	0.88136	intron	NOTCH4	eQTL	QTD000332	HLA-DRB1	1.36e-22	-1.06478
6-32212369-A-G	rs3131294	0.88136	0.88136	intron	NOTCH4	GWAS	Open_Targets_22.09	Lymphocyte counts	1.37e-22	0.026524
6-32212369-A-G	rs3131294	0.88136	0.88136	intron	NOTCH4	eQTL	QTD000435	HLA-DQB1	1.44e-22	-0.54223
6-32212369-A-G	rs3131294	0.88136	0.88136	intron	NOTCH4	eQTL	QTD000052	HLA-DRB1	1.65e-22	-1.06512
6-32212369-A-G	rs3131294	0.88136	0.88136	intron	NOTCH4	eQTL	QTD000090	HLA-DRB5	1.7e-22	-1.02296
6-32212369-A-G	rs3131294	0.88136	0.88136	intron	NOTCH4	pQTL	UKBB_pQTL_3k	HLA-A	1.87e-22	0.102391
6-32212369-A-G	rs3131294	0.88136	0.88136	intron	NOTCH4	sQTL	QTD000320	HLA-DQB1	1.88e-22	-0.851451
6-32212369-A-G	rs3131294	0.88136	0.88136	intron	NOTCH4	eQTL	QTD000241	HLA-DQB1	1.9e-22	-0.886862
6-32212369-A-G	rs3131294	0.88136	0.88136	intron	NOTCH4	pQTL	UKBB_pQTL_3k	BTN2A1	2.03e-22	0.0952501
6-32212369-A-G	rs3131294	0.88136	0.88136	intron	NOTCH4	GWAS	Open_Targets_22.09	Diabetes diagnosed by doctor	2.09e-22	0.150928
6-32212369-A-G	rs3131294	0.88136	0.88136	intron	NOTCH4	eQTL	QTD000357	HLA-DQA1	2.17e-22	-0.612689
6-32212369-A-G	rs3131294	0.88136	0.88136	intron	NOTCH4	sQTL	QTD000235	HLA-DRB5	2.17e-22	1.07898
6-32212369-A-G	rs3131294	0.88136	0.88136	intron	NOTCH4	eQTL	QTD000545	HLA-B	2.21e-22	-0.992811
6-32212369-A-G	rs3131294	0.88136	0.88136	intron	NOTCH4	eQTL	QTD000550	HLA-DRB1	2.22e-22	-1.39107
6-32212369-A-G	rs3131294	0.88136	0.88136	intron	NOTCH4	eQTL	QTD000317	HLA-DQB1	2.32e-22	-0.81635
6-32212369-A-G	rs3131294	0.88136	0.88136	intron	NOTCH4	eQTL	QTD000112	HLA-DQB1	2.36e-22	-0.813744
6-32212369-A-G	rs3131294	0.88136	0.88136	intron	NOTCH4	eQTL	QTD000052	HLA-DRB1	2.37e-22	-1.10875
6-32212369-A-G	rs3131294	0.88136	0.88136	intron	NOTCH4	GWAS	FinnGen_MVP_UKBB_meta	Spondyloarthritis	2.57e-22	0.175
6-32212369-A-G	rs3131294	0.88136	0.88136	intron	NOTCH4	eQTL	QTD000359	HLA-DRA	2.7e-22	-0.762816
6-32212369-A-G	rs3131294	0.88136	0.88136	intron	NOTCH4	GWAS	Open_Targets_22.09	Sex hormone-binding globulin levels adjusted for BMI	2.8e-22	-0.012045
6-32212369-A-G	rs3131294	0.88136	0.88136	intron	NOTCH4	eQTL	QTD000247	HLA-DRB1	3.03e-22	-0.895078
6-32212369-A-G	rs3131294	0.88136	0.88136	intron	NOTCH4	pQTL	UKBB_pQTL_3k	FABP6	3.09e-22	-0.0958527
6-32212369-A-G	rs3131294	0.88136	0.88136	intron	NOTCH4	GWAS	Open_Targets_22.09	Sitting height	3.34e-22	-0.11786
6-32212369-A-G	rs3131294	0.88136	0.88136	intron	NOTCH4	sQTL	QTD000260	HLA-DRB5	3.36e-22	0.961719
6-32212369-A-G	rs3131294	0.88136	0.88136	intron	NOTCH4	sQTL	QTD000543	HLA-DQA1	3.41e-22	-0.94897
6-32212369-A-G	rs3131294	0.88136	0.88136	intron	NOTCH4	eQTL	QTD000287	HLA-DQA1	4.08e-22	-0.761867
6-32212369-A-G	rs3131294	0.88136	0.88136	intron	NOTCH4	GWAS	Kanta_2024_12	Glucose [Moles/volume] in Serum or Plasma [mmol/l], sample-wise median	4.14e-22	0.00458303
6-32212369-A-G	rs3131294	0.88136	0.88136	intron	NOTCH4	eQTL	QTD000287	HLA-DQB1-AS1	4.49e-22	-0.78933
6-32212369-A-G	rs3131294	0.88136	0.88136	intron	NOTCH4	eQTL	QTD000067	HLA-DRB5	4.6e-22	-1.11372
6-32212369-A-G	rs3131294	0.88136	0.88136	intron	NOTCH4	eQTL	QTD000608	HLA-DRB6	5e-22	0.599829
6-32212369-A-G	rs3131294	0.88136	0.88136	intron	NOTCH4	eQTL	QTD000317	HLA-DQB1-AS1	6.02e-22	-0.819438
6-32212369-A-G	rs3131294	0.88136	0.88136	intron	NOTCH4	eQTL	QTD000539	HLA-DQB1-AS1	6.13e-22	-0.901964
6-32212369-A-G	rs3131294	0.88136	0.88136	intron	NOTCH4	eQTL	QTD000312	HLA-DQB1-AS1	6.13e-22	-0.85424
6-32212369-A-G	rs3131294	0.88136	0.88136	intron	NOTCH4	eQTL	QTD000545	HLA-DQA1	6.38e-22	-0.876061
6-32212369-A-G	rs3131294	0.88136	0.88136	intron	NOTCH4	eQTL	QTD000358	HLA-DQB1	7.07e-22	0.73149
6-32212369-A-G	rs3131294	0.88136	0.88136	intron	NOTCH4	eQTL	QTD000312	HLA-DQB1	7.33e-22	-0.831783
6-32212369-A-G	rs3131294	0.88136	0.88136	intron	NOTCH4	sQTL	QTD000345	NOTCH4	9.08e-22	-0.82013
6-32212369-A-G	rs3131294	0.88136	0.88136	intron	NOTCH4	eQTL	QTD000306	HLA-DRB5	9.16e-22	-1.09866
6-32212369-A-G	rs3131294	0.88136	0.88136	intron	NOTCH4	eQTL	QTD000620	HLA-DRB1	9.48e-22	-0.465731
6-32212369-A-G	rs3131294	0.88136	0.88136	intron	NOTCH4	GWAS	FinnGen_MVP_UKBB_meta	Hypertension, essential	9.55e-22	0.0502
6-32212369-A-G	rs3131294	0.88136	0.88136	intron	NOTCH4	eQTL	QTD000212	C4B	1.04e-21	-0.91909
6-32212369-A-G	rs3131294	0.88136	0.88136	intron	NOTCH4	eQTL	QTD000068	HLA-DRB5	1.09e-21	-1.19122
6-32212369-A-G	rs3131294	0.88136	0.88136	intron	NOTCH4	eQTL	QTD000257	HLA-DRB1	1.11e-21	-0.826515
6-32212369-A-G	rs3131294	0.88136	0.88136	intron	NOTCH4	eQTL	QTD000286	HLA-DQB1-AS1	1.11e-21	-0.786721
6-32212369-A-G	rs3131294	0.88136	0.88136	intron	NOTCH4	eQTL	QTD000372	HLA-DRB5	1.24e-21	-0.919019
6-32212369-A-G	rs3131294	0.88136	0.88136	intron	NOTCH4	sQTL	QTD000114	HLA-DRB5	1.25e-21	-0.954534
6-32212369-A-G	rs3131294	0.88136	0.88136	intron	NOTCH4	eQTL	QTD000288	CFB	1.29e-21	0.737203
6-32212369-A-G	rs3131294	0.88136	0.88136	intron	NOTCH4	eQTL	QTD000336	HLA-DQB1	1.31e-21	-1.10434
6-32212369-A-G	rs3131294	0.88136	0.88136	intron	NOTCH4	eQTL	QTD000311	HLA-DQB1-AS1	1.33e-21	-0.841521
6-32212369-A-G	rs3131294	0.88136	0.88136	intron	NOTCH4	eQTL	QTD000284	DDX39B	1.5e-21	-0.750469
6-32212369-A-G	rs3131294	0.88136	0.88136	intron	NOTCH4	eQTL	QTD000273	HLA-DRA	1.54e-21	0.875882
6-32212369-A-G	rs3131294	0.88136	0.88136	intron	NOTCH4	sQTL	QTD000543	HLA-DQB1	1.59e-21	-0.883954
6-32212369-A-G	rs3131294	0.88136	0.88136	intron	NOTCH4	sQTL	QTD000548	HLA-DQB1	1.7e-21	-0.999978
6-32212369-A-G	rs3131294	0.88136	0.88136	intron	NOTCH4	eQTL	QTD000117	C4B	1.71e-21	-0.648451
6-32212369-A-G	rs3131294	0.88136	0.88136	intron	NOTCH4	GWAS	FinnGen_drugs	L01B Antimetabolites	1.84e-21	0.0149442
6-32212369-A-G	rs3131294	0.88136	0.88136	intron	NOTCH4	eQTL	QTD000242	HLA-DRB5	1.92e-21	-0.772965
6-32212369-A-G	rs3131294	0.88136	0.88136	intron	NOTCH4	sQTL	QTD000290	HLA-DQB1	1.95e-21	-0.846502
6-32212369-A-G	rs3131294	0.88136	0.88136	intron	NOTCH4	pQTL	UKBB_pQTL_3k	IGF1R	2e-21	-0.0931533
6-32212369-A-G	rs3131294	0.88136	0.88136	intron	NOTCH4	eQTL	QTD000537	HLA-DQB2	2.28e-21	-0.978243
6-32212369-A-G	rs3131294	0.88136	0.88136	intron	NOTCH4	eQTL	QTD000535	HLA-DQB1-AS1	2.38e-21	-0.965905
6-32212369-A-G	rs3131294	0.88136	0.88136	intron	NOTCH4	GWAS	FinnGen_R12	Ankylosing spondylitis, strict definition	2.38e-21	0.521128
6-32212369-A-G	rs3131294	0.88136	0.88136	intron	NOTCH4	eQTL	QTD000534	HLA-DQB1-AS1	2.59e-21	-0.991351
6-32212369-A-G	rs3131294	0.88136	0.88136	intron	NOTCH4	eQTL	QTD000319	HLA-DRA	2.67e-21	-0.826726
6-32212369-A-G	rs3131294	0.88136	0.88136	intron	NOTCH4	GWAS	Open_Targets_22.09	Mean corpuscular hemoglobin concentration	2.79e-21	-0.027199
6-32212369-A-G	rs3131294	0.88136	0.88136	intron	NOTCH4	eQTL	QTD000536	HLA-B	3.26e-21	-0.983316
6-32212369-A-G	rs3131294	0.88136	0.88136	intron	NOTCH4	eQTL	QTD000542	HLA-B	3.27e-21	0.85364
6-32212369-A-G	rs3131294	0.88136	0.88136	intron	NOTCH4	eQTL	QTD000317	HLA-DQB1-AS1	3.31e-21	-0.807935
6-32212369-A-G	rs3131294	0.88136	0.88136	intron	NOTCH4	eQTL	QTD000287	HLA-DQB1	3.69e-21	-0.775346
6-32212369-A-G	rs3131294	0.88136	0.88136	intron	NOTCH4	eQTL	QTD000212	HLA-DRB1	3.76e-21	-0.911294
6-32212369-A-G	rs3131294	0.88136	0.88136	intron	NOTCH4	eQTL	QTD000287	HLA-DQB1-AS1	3.77e-21	-0.794573
6-32212369-A-G	rs3131294	0.88136	0.88136	intron	NOTCH4	GWAS	FinnGen_MVP_UKBB_meta	Rheumatoid arthritis	3.8e-21	0.126
6-32212369-A-G	rs3131294	0.88136	0.88136	intron	NOTCH4	GWAS	Kanta_2024_12	MCH [Entitic mass] [pg], sample-wise median	3.92e-21	-0.0457772
6-32212369-A-G	rs3131294	0.88136	0.88136	intron	NOTCH4	eQTL	QTD000066	HLA-DRB5	4.65e-21	-1.14169
6-32212369-A-G	rs3131294	0.88136	0.88136	intron	NOTCH4	eQTL	QTD000289	C4A	4.82e-21	0.814782
6-32212369-A-G	rs3131294	0.88136	0.88136	intron	NOTCH4	eQTL	QTD000242	HLA-DQB1	5.47e-21	-0.823316
6-32212369-A-G	rs3131294	0.88136	0.88136	intron	NOTCH4	eQTL	QTD000247	HLA-DRB1	5.55e-21	-0.755233
6-32212369-A-G	rs3131294	0.88136	0.88136	intron	NOTCH4	eQTL	QTD000337	HLA-DRB1	5.68e-21	-1.06375
6-32212369-A-G	rs3131294	0.88136	0.88136	intron	NOTCH4	eQTL	QTD000307	HLA-DRB5	5.8e-21	-1.13738
6-32212369-A-G	rs3131294	0.88136	0.88136	intron	NOTCH4	eQTL	QTD000535	HLA-B	5.82e-21	-0.988231
6-32212369-A-G	rs3131294	0.88136	0.88136	intron	NOTCH4	GWAS	FinnGen_MVP_UKBB_meta	Disorders of lipoprotein metabolism and other lipidaemias	6.03e-21	0.0598
6-32212369-A-G	rs3131294	0.88136	0.88136	intron	NOTCH4	eQTL	QTD000086	HLA-DRB5	6.64e-21	-0.986839
6-32212369-A-G	rs3131294	0.88136	0.88136	intron	NOTCH4	eQTL	QTD000358	HLA-B	6.87e-21	0.657804
6-32212369-A-G	rs3131294	0.88136	0.88136	intron	NOTCH4	eQTL	QTD000287	CYP21A2	7.59e-21	0.738155
6-32212369-A-G	rs3131294	0.88136	0.88136	intron	NOTCH4	pQTL	deCODE_pQTL_2021	GRIA4	8.96e-21	-0.095
6-32212369-A-G	rs3131294	0.88136	0.88136	intron	NOTCH4	GWAS	FinnGen_R12	Other demyelinating diseases of the central nervous system	1.03e-20	-0.448072
6-32212369-A-G	rs3131294	0.88136	0.88136	intron	NOTCH4	eQTL	QTD000111	HLA-B	1.08e-20	-0.83137
6-32212369-A-G	rs3131294	0.88136	0.88136	intron	NOTCH4	GWAS	Open_Targets_22.09	Haemoglobin concentration	1.17e-20	-0.0307339
6-32212369-A-G	rs3131294	0.88136	0.88136	intron	NOTCH4	GWAS	FGR12_UKBB	Narcolepsy and cataplexy	1.26e-20	-0.794
6-32212369-A-G	rs3131294	0.88136	0.88136	intron	NOTCH4	eQTL	QTD000227	HLA-DRB1	1.28e-20	-0.896576
6-32212369-A-G	rs3131294	0.88136	0.88136	intron	NOTCH4	eQTL	QTD000132	HLA-DRB1	1.29e-20	-0.933641
6-32212369-A-G	rs3131294	0.88136	0.88136	intron	NOTCH4	sQTL	QTD000345	HLA-DQB1	1.42e-20	0.799934
6-32212369-A-G	rs3131294	0.88136	0.88136	intron	NOTCH4	sQTL	QTD000245	HLA-DQB1	1.45e-20	0.856867
6-32212369-A-G	rs3131294	0.88136	0.88136	intron	NOTCH4	eQTL	QTD000555	HLA-DRB1	1.49e-20	-1.42583
6-32212369-A-G	rs3131294	0.88136	0.88136	intron	NOTCH4	eQTL	QTD000212	HLA-DRB1	1.53e-20	-0.826354
6-32212369-A-G	rs3131294	0.88136	0.88136	intron	NOTCH4	eQTL	QTD000535	HLA-B	1.54e-20	-0.972367
6-32212369-A-G	rs3131294	0.88136	0.88136	intron	NOTCH4	pQTL	UKBB_pQTL_3k	SIGLEC9	1.57e-20	-0.0904838
6-32212369-A-G	rs3131294	0.88136	0.88136	intron	NOTCH4	GWAS	Open_Targets_22.09	Forced expiratory volume in 1-second (fev1), predicted	1.58e-20	-0.0116827
6-32212369-A-G	rs3131294	0.88136	0.88136	intron	NOTCH4	eQTL	QTD000542	HLA-B	1.58e-20	-0.841039
6-32212369-A-G	rs3131294	0.88136	0.88136	intron	NOTCH4	GWAS	FGR12_UKBB	Juvenile arthritis (FINNGEN)	1.58e-20	0.457
6-32212369-A-G	rs3131294	0.88136	0.88136	intron	NOTCH4	eQTL	QTD000214	DDX39B	1.7e-20	-0.955363
6-32212369-A-G	rs3131294	0.88136	0.88136	intron	NOTCH4	sQTL	QTD000543	HLA-DQB1	1.82e-20	0.862679
6-32212369-A-G	rs3131294	0.88136	0.88136	intron	NOTCH4	GWAS	FGR12_UKBB	Psoriasis	2e-20	0.128
6-32212369-A-G	rs3131294	0.88136	0.88136	intron	NOTCH4	eQTL	QTD000357	HLA-DQB1-AS1	2.02e-20	-0.644738
6-32212369-A-G	rs3131294	0.88136	0.88136	intron	NOTCH4	sQTL	QTD000120	NOTCH4	2.11e-20	-0.787775
6-32212369-A-G	rs3131294	0.88136	0.88136	intron	NOTCH4	eQTL	QTD000316	HLA-DQB1-AS1	2.5e-20	-0.795954
6-32212369-A-G	rs3131294	0.88136	0.88136	intron	NOTCH4	sQTL	QTD000250	HLA-DRB1	2.8e-20	-0.906954
6-32212369-A-G	rs3131294	0.88136	0.88136	intron	NOTCH4	eQTL	QTD000119	HLA-DQB1	2.81e-20	-0.747635
6-32212369-A-G	rs3131294	0.88136	0.88136	intron	NOTCH4	eQTL	QTD000072	HLA-DRB5	3.07e-20	-1.19117
6-32212369-A-G	rs3131294	0.88136	0.88136	intron	NOTCH4	eQTL	QTD000252	C4B	3.26e-20	-0.867046
6-32212369-A-G	rs3131294	0.88136	0.88136	intron	NOTCH4	eQTL	QTD000282	HLA-DQA1	3.48e-20	-0.659361
6-32212369-A-G	rs3131294	0.88136	0.88136	intron	NOTCH4	eQTL	QTD000141	HLA-DQB1	3.76e-20	-0.765774
6-32212369-A-G	rs3131294	0.88136	0.88136	intron	NOTCH4	eQTL	QTD000117	HLA-DQB1-AS1	3.83e-20	-0.757466
6-32212369-A-G	rs3131294	0.88136	0.88136	intron	NOTCH4	GWAS	FGR12_UKBB	Hypertension	3.98e-20	0.0508
6-32212369-A-G	rs3131294	0.88136	0.88136	intron	NOTCH4	eQTL	QTD000242	HLA-DQB1	4.22e-20	-0.687038
6-32212369-A-G	rs3131294	0.88136	0.88136	intron	NOTCH4	GWAS	Open_Targets_22.09	White blood cell (leukocyte) count	4.27e-20	0.0629489
6-32212369-A-G	rs3131294	0.88136	0.88136	intron	NOTCH4	sQTL	QTD000260	NOTCH4	4.31e-20	-0.904267
6-32212369-A-G	rs3131294	0.88136	0.88136	intron	NOTCH4	eQTL	QTD000539	HLA-DQB2	4.4e-20	0.863673
6-32212369-A-G	rs3131294	0.88136	0.88136	intron	NOTCH4	GWAS	FinnGen_R12	Narcolepsy and cataplexy	4.43e-20	-0.872823
6-32212369-A-G	rs3131294	0.88136	0.88136	intron	NOTCH4	GWAS	Open_Targets_22.09	Serum levels of protein BGLAP	5e-20	0.208543
6-32212369-A-G	rs3131294	0.88136	0.88136	intron	NOTCH4	eQTL	QTD000086	HLA-DRB5	5.45e-20	-0.90779
6-32212369-A-G	rs3131294	0.88136	0.88136	intron	NOTCH4	eQTL	QTD000297	HLA-DRB1	6.07e-20	-1.0976
6-32212369-A-G	rs3131294	0.88136	0.88136	intron	NOTCH4	eQTL	QTD000337	HLA-DQB1	6.19e-20	-1.06211
6-32212369-A-G	rs3131294	0.88136	0.88136	intron	NOTCH4	GWAS	Open_Targets_22.09	Lymphocyte counts	6.2e-20	0.0275544
6-32212369-A-G	rs3131294	0.88136	0.88136	intron	NOTCH4	sQTL	QTD000290	HLA-DQA1	6.29e-20	-0.790173
6-32212369-A-G	rs3131294	0.88136	0.88136	intron	NOTCH4	eQTL	QTD000535	HLA-DQB1	6.51e-20	-0.86407
6-32212369-A-G	rs3131294	0.88136	0.88136	intron	NOTCH4	pQTL	FinnGen_SomaScan_2023-03-02	NA	7.13e-20	-0.624857
6-32212369-A-G	rs3131294	0.88136	0.88136	intron	NOTCH4	eQTL	QTD000374	HLA-B	7.4e-20	-0.737772
6-32212369-A-G	rs3131294	0.88136	0.88136	intron	NOTCH4	eQTL	QTD000608	HLA-DQB2	7.72e-20	0.555526
6-32212369-A-G	rs3131294	0.88136	0.88136	intron	NOTCH4	eQTL	QTD000121	HLA-DQB1	9.63e-20	-0.836417
6-32212369-A-G	rs3131294	0.88136	0.88136	intron	NOTCH4	GWAS	Open_Targets_22.09	Appendicular lean mass	9.7e-20	-0.034543
6-32212369-A-G	rs3131294	0.88136	0.88136	intron	NOTCH4	sQTL	QTD000125	HLA-DQB1	1.02e-19	-0.874973
6-32212369-A-G	rs3131294	0.88136	0.88136	intron	NOTCH4	GWAS	Open_Targets_22.09	Levothyroxine sodium | treatment/medication code	1.17e-19	0.151485
6-32212369-A-G	rs3131294	0.88136	0.88136	intron	NOTCH4	eQTL	QTD000356	HLA-DQB1-AS1	1.25e-19	-0.644175
6-32212369-A-G	rs3131294	0.88136	0.88136	intron	NOTCH4	GWAS	FGR12_UKBB	Other (seronegative) rheumatoid arthritis, wide	1.26e-19	0.18
6-32212369-A-G	rs3131294	0.88136	0.88136	intron	NOTCH4	eQTL	QTD000550	HLA-DQA1	1.29e-19	-1.32772
6-32212369-A-G	rs3131294	0.88136	0.88136	intron	NOTCH4	eQTL	QTD000172	HLA-DRB5	1.33e-19	-1.22665
6-32212369-A-G	rs3131294	0.88136	0.88136	intron	NOTCH4	eQTL	QTD000115	HLA-DRB5	1.41e-19	-1.17466
6-32212369-A-G	rs3131294	0.88136	0.88136	intron	NOTCH4	eQTL	QTD000297	HLA-DRB1	1.46e-19	-1.08108
6-32212369-A-G	rs3131294	0.88136	0.88136	intron	NOTCH4	eQTL	QTD000312	HLA-DQB1	1.48e-19	-0.832127
6-32212369-A-G	rs3131294	0.88136	0.88136	intron	NOTCH4	GWAS	FinnGen_R12	Polyarthropathies	1.51e-19	0.0983181
6-32212369-A-G	rs3131294	0.88136	0.88136	intron	NOTCH4	sQTL	QTD000438	NOTCH4	1.74e-19	-0.758312
6-32212369-A-G	rs3131294	0.88136	0.88136	intron	NOTCH4	eQTL	QTD000111	HLA-B	1.76e-19	-0.853515
6-32212369-A-G	rs3131294	0.88136	0.88136	intron	NOTCH4	eQTL	QTD000435	HLA-DQB1	1.81e-19	-0.71452
6-32212369-A-G	rs3131294	0.88136	0.88136	intron	NOTCH4	eQTL	QTD000343	HLA-DQA1	1.97e-19	-0.773674
6-32212369-A-G	rs3131294	0.88136	0.88136	intron	NOTCH4	eQTL	QTD000242	HLA-DQB1-AS1	2.11e-19	-0.777324
6-32212369-A-G	rs3131294	0.88136	0.88136	intron	NOTCH4	eQTL	QTD000535	HLA-B	2.14e-19	-0.944044
6-32212369-A-G	rs3131294	0.88136	0.88136	intron	NOTCH4	eQTL	QTD000281	HLA-DQB1-AS1	2.37e-19	-0.714712
6-32212369-A-G	rs3131294	0.88136	0.88136	intron	NOTCH4	GWAS	FinnGen_R12	Weight, inverse-rank normalized	2.47e-19	-0.0263796
6-32212369-A-G	rs3131294	0.88136	0.88136	intron	NOTCH4	eQTL	QTD000547	HLA-B	2.57e-19	0.920373
6-32212369-A-G	rs3131294	0.88136	0.88136	intron	NOTCH4	eQTL	QTD000375	HLA-DQB1	2.6e-19	-0.785376
6-32212369-A-G	rs3131294	0.88136	0.88136	intron	NOTCH4	eQTL	QTD000287	HLA-DQB1	2.64e-19	-0.748607
6-32212369-A-G	rs3131294	0.88136	0.88136	intron	NOTCH4	eQTL	QTD000283	HLA-B	2.74e-19	-0.723504
6-32212369-A-G	rs3131294	0.88136	0.88136	intron	NOTCH4	eQTL	QTD000241	HLA-DQB1-AS1	2.77e-19	-0.762292
6-32212369-A-G	rs3131294	0.88136	0.88136	intron	NOTCH4	eQTL	QTD000549	HLA-DQB1	2.79e-19	-1.29982
6-32212369-A-G	rs3131294	0.88136	0.88136	intron	NOTCH4	eQTL	QTD000541	HLA-DQB2	2.89e-19	-0.843577
6-32212369-A-G	rs3131294	0.88136	0.88136	intron	NOTCH4	eQTL	QTD000371	HLA-DRB5	2.93e-19	-0.907422
6-32212369-A-G	rs3131294	0.88136	0.88136	intron	NOTCH4	eQTL	QTD000242	HLA-DQB1-AS1	3.05e-19	-0.725954
6-32212369-A-G	rs3131294	0.88136	0.88136	intron	NOTCH4	pQTL	deCODE_pQTL_2021	C2	3.07e-19	0.0927
6-32212369-A-G	rs3131294	0.88136	0.88136	intron	NOTCH4	eQTL	QTD000545	HLA-DQA1	3.23e-19	-0.931114
6-32212369-A-G	rs3131294	0.88136	0.88136	intron	NOTCH4	GWAS	FinnGen_R12	Juvenile arthritis (FINNGEN)	3.24e-19	0.450509
6-32212369-A-G	rs3131294	0.88136	0.88136	intron	NOTCH4	eQTL	QTD000257	HLA-DQA1	3.61e-19	-0.694001
6-32212369-A-G	rs3131294	0.88136	0.88136	intron	NOTCH4	GWAS	FinnGen_R12	Hypothyroidism, strict autoimmune	3.66e-19	0.0885528
6-32212369-A-G	rs3131294	0.88136	0.88136	intron	NOTCH4	eQTL	QTD000337	HLA-DRB5	3.84e-19	-1.00323
6-32212369-A-G	rs3131294	0.88136	0.88136	intron	NOTCH4	eQTL	QTD000266	HLA-DRB5	4.14e-19	-1.20251
6-32212369-A-G	rs3131294	0.88136	0.88136	intron	NOTCH4	eQTL	QTD000059	HLA-DRA	4.26e-19	1.30656
6-32212369-A-G	rs3131294	0.88136	0.88136	intron	NOTCH4	eQTL	QTD000546	HLA-DQB1	4.46e-19	0.879707
6-32212369-A-G	rs3131294	0.88136	0.88136	intron	NOTCH4	eQTL	QTD000111	HLA-DQA2	4.5e-19	0.885236
6-32212369-A-G	rs3131294	0.88136	0.88136	intron	NOTCH4	GWAS	FGR12_UKBB	Pure hypercholesterolaemia	5.01e-19	0.0638
6-32212369-A-G	rs3131294	0.88136	0.88136	intron	NOTCH4	GWAS	Open_Targets_22.09	Eosinophil counts	5.39e-19	0.0450004
6-32212369-A-G	rs3131294	0.88136	0.88136	intron	NOTCH4	sQTL	QTD000215	HLA-DQA1	5.48e-19	-0.90728
6-32212369-A-G	rs3131294	0.88136	0.88136	intron	NOTCH4	sQTL	QTD000055	HLA-DRB5	6.18e-19	1.10455
6-32212369-A-G	rs3131294	0.88136	0.88136	intron	NOTCH4	eQTL	QTD000550	HLA-DRB5	6.18e-19	-1.27638
6-32212369-A-G	rs3131294	0.88136	0.88136	intron	NOTCH4	eQTL	QTD000343	HLA-DQB1	6.23e-19	0.759646
6-32212369-A-G	rs3131294	0.88136	0.88136	intron	NOTCH4	GWAS	FinnGen_MVP_UKBB_meta	Narcolepsy and cataplexy	6.46e-19	-0.583
6-32212369-A-G	rs3131294	0.88136	0.88136	intron	NOTCH4	GWAS	Kanta_2024_12	Leukocytes [#/volume] in Blood [e9/l], sample-wise median	6.73e-19	0.00317827
6-32212369-A-G	rs3131294	0.88136	0.88136	intron	NOTCH4	pQTL	deCODE_pQTL_2021	IGFBP7	6.8e-19	-0.0903
6-32212369-A-G	rs3131294	0.88136	0.88136	intron	NOTCH4	eQTL	QTD000554	HLA-DRB1	6.83e-19	-1.3423
6-32212369-A-G	rs3131294	0.88136	0.88136	intron	NOTCH4	eQTL	QTD000359	DDX39B	6.97e-19	-0.661743
6-32212369-A-G	rs3131294	0.88136	0.88136	intron	NOTCH4	eQTL	QTD000289	HLA-DQB2	7.12e-19	-0.649273
6-32212369-A-G	rs3131294	0.88136	0.88136	intron	NOTCH4	eQTL	QTD000541	HLA-B	7.27e-19	-0.769034
6-32212369-A-G	rs3131294	0.88136	0.88136	intron	NOTCH4	eQTL	QTD000124	HLA-DQA1	8.29e-19	-0.862227
6-32212369-A-G	rs3131294	0.88136	0.88136	intron	NOTCH4	GWAS	FinnGen_MVP_UKBB_meta	Ischaemic heart disease, wide definition	8.71e-19	0.0549
6-32212369-A-G	rs3131294	0.88136	0.88136	intron	NOTCH4	eQTL	QTD000547	HLA-B	1e-18	-0.911638
6-32212369-A-G	rs3131294	0.88136	0.88136	intron	NOTCH4	eQTL	QTD000142	HLA-DQA1	1.14e-18	-0.717094
6-32212369-A-G	rs3131294	0.88136	0.88136	intron	NOTCH4	GWAS	Kanta_2024_12	Lymphocytes [#/volume] in Blood [e9/l], sample-wise median	1.18e-18	0.0403451
6-32212369-A-G	rs3131294	0.88136	0.88136	intron	NOTCH4	GWAS	Open_Targets_22.09	Eosinophil percentage of white cells	1.2e-18	0.026732
6-32212369-A-G	rs3131294	0.88136	0.88136	intron	NOTCH4	eQTL	QTD000376	HLA-DQB2	1.22e-18	-0.763537
6-32212369-A-G	rs3131294	0.88136	0.88136	intron	NOTCH4	GWAS	Open_Targets_22.09	Sum eosinophil basophil counts	1.25e-18	0.0445716
6-32212369-A-G	rs3131294	0.88136	0.88136	intron	NOTCH4	eQTL	QTD000119	HLA-DQB2	1.29e-18	0.732239
6-32212369-A-G	rs3131294	0.88136	0.88136	intron	NOTCH4	GWAS	Open_Targets_22.09	Complement factor B measurement	1.31e-18	0.1767
6-32212369-A-G	rs3131294	0.88136	0.88136	intron	NOTCH4	eQTL	QTD000337	HLA-DQB1-AS1	1.51e-18	-1.02172
6-32212369-A-G	rs3131294	0.88136	0.88136	intron	NOTCH4	eQTL	QTD000273	HLA-DQB1	1.63e-18	-0.812232
6-32212369-A-G	rs3131294	0.88136	0.88136	intron	NOTCH4	GWAS	Open_Targets_22.09	Hypothyroidism nos	1.64e-18	0.159
6-32212369-A-G	rs3131294	0.88136	0.88136	intron	NOTCH4	eQTL	QTD000331	HLA-DQB1	1.77e-18	-0.972981
6-32212369-A-G	rs3131294	0.88136	0.88136	intron	NOTCH4	GWAS	FinnGen_MVP_UKBB_meta	Coronary atherosclerosis	1.91e-18	0.0572
6-32212369-A-G	rs3131294	0.88136	0.88136	intron	NOTCH4	sQTL	QTD000145	HLA-DQB1	1.95e-18	-0.771336
6-32212369-A-G	rs3131294	0.88136	0.88136	intron	NOTCH4	eQTL	QTD000106	HLA-DRB1	2.01e-18	-0.890571
6-32212369-A-G	rs3131294	0.88136	0.88136	intron	NOTCH4	eQTL	QTD000537	HLA-B	2.03e-18	0.886874
6-32212369-A-G	rs3131294	0.88136	0.88136	intron	NOTCH4	eQTL	QTD000536	HLA-DQB1	2.14e-18	-0.91226
6-32212369-A-G	rs3131294	0.88136	0.88136	intron	NOTCH4	eQTL	QTD000118	HLA-DRA	2.19e-18	0.749805
6-32212369-A-G	rs3131294	0.88136	0.88136	intron	NOTCH4	eQTL	QTD000515	HLA-DRB5	2.2e-18	-1.13494
6-32212369-A-G	rs3131294	0.88136	0.88136	intron	NOTCH4	eQTL	QTD000085	HLA-DRB1	2.22e-18	-0.846697
6-32212369-A-G	rs3131294	0.88136	0.88136	intron	NOTCH4	eQTL	QTD000306	HLA-DRB1	2.31e-18	-0.99544
6-32212369-A-G	rs3131294	0.88136	0.88136	intron	NOTCH4	GWAS	Open_Targets_22.09	Hypothyroidism	2.48e-18	0.155
6-32212369-A-G	rs3131294	0.88136	0.88136	intron	NOTCH4	GWAS	FGR12_UKBB	Hypertension, essential	2.51e-18	0.0498
6-32212369-A-G	rs3131294	0.88136	0.88136	intron	NOTCH4	eQTL	QTD000361	HLA-DRB5	2.55e-18	-0.917135
6-32212369-A-G	rs3131294	0.88136	0.88136	intron	NOTCH4	pQTL	UKBB_pQTL_3k	IL12A_IL12B	2.59e-18	0.0855995
6-32212369-A-G	rs3131294	0.88136	0.88136	intron	NOTCH4	eQTL	QTD000303	C4A	2.69e-18	-1.0687
6-32212369-A-G	rs3131294	0.88136	0.88136	intron	NOTCH4	eQTL	QTD000118	HLA-B	2.7e-18	-0.750102
6-32212369-A-G	rs3131294	0.88136	0.88136	intron	NOTCH4	eQTL	QTD000091	HLA-DRB1	2.73e-18	-0.913658
6-32212369-A-G	rs3131294	0.88136	0.88136	intron	NOTCH4	sQTL	QTD000245	HLA-DRB1	2.78e-18	-0.817817
6-32212369-A-G	rs3131294	0.88136	0.88136	intron	NOTCH4	GWAS	Open_Targets_22.09	Mean corpuscular haemoglobin	3.18e-18	-0.0533175
6-32212369-A-G	rs3131294	0.88136	0.88136	intron	NOTCH4	GWAS	Open_Targets_22.09	Diabetes	3.4e-18	0.00547552
6-32212369-A-G	rs3131294	0.88136	0.88136	intron	NOTCH4	eQTL	QTD000313	HLA-DQB1	3.6e-18	0.790752
6-32212369-A-G	rs3131294	0.88136	0.88136	intron	NOTCH4	pQTL	UKBB_pQTL_3k	FCRL6	3.63e-18	0.085035
6-32212369-A-G	rs3131294	0.88136	0.88136	intron	NOTCH4	eQTL	QTD000542	DDX39B	3.64e-18	-0.801542
6-32212369-A-G	rs3131294	0.88136	0.88136	intron	NOTCH4	GWAS	Open_Targets_22.09	Neutrophill count	3.67e-18	0.0412428
6-32212369-A-G	rs3131294	0.88136	0.88136	intron	NOTCH4	eQTL	QTD000124	HLA-DRA	3.89e-18	-0.849786
6-32212369-A-G	rs3131294	0.88136	0.88136	intron	NOTCH4	eQTL	QTD000123	C4A	4.05e-18	-0.779197
6-32212369-A-G	rs3131294	0.88136	0.88136	intron	NOTCH4	eQTL	QTD000313	HLA-B	4.21e-18	-0.806313
6-32212369-A-G	rs3131294	0.88136	0.88136	intron	NOTCH4	sQTL	QTD000260	HLA-DRB1	4.29e-18	0.86618
6-32212369-A-G	rs3131294	0.88136	0.88136	intron	NOTCH4	eQTL	QTD000542	HLA-B	4.37e-18	-0.851012
6-32212369-A-G	rs3131294	0.88136	0.88136	intron	NOTCH4	GWAS	Open_Targets_22.09	Insulin | medication for cholesterol, blood pressure, diabetes, or take exogenous hormones	4.49e-18	0.454231
6-32212369-A-G	rs3131294	0.88136	0.88136	intron	NOTCH4	eQTL	QTD000332	HLA-DRB1	4.49e-18	-0.924262
6-32212369-A-G	rs3131294	0.88136	0.88136	intron	NOTCH4	eQTL	QTD000110	HLA-DQA2	4.82e-18	0.865412
6-32212369-A-G	rs3131294	0.88136	0.88136	intron	NOTCH4	eQTL	QTD000359	HLA-DQB2	4.92e-18	-0.696194
6-32212369-A-G	rs3131294	0.88136	0.88136	intron	NOTCH4	eQTL	QTD000171	HLA-DRB1	5e-18	-1.15433
6-32212369-A-G	rs3131294	0.88136	0.88136	intron	NOTCH4	eQTL	QTD000608	HLA-DQA2	5.48e-18	0.51739
6-32212369-A-G	rs3131294	0.88136	0.88136	intron	NOTCH4	eQTL	QTD000342	HLA-DQB1-AS1	5.77e-18	-0.712962
6-32212369-A-G	rs3131294	0.88136	0.88136	intron	NOTCH4	eQTL	QTD000297	HLA-DRB1	6.6e-18	-0.965586
6-32212369-A-G	rs3131294	0.88136	0.88136	intron	NOTCH4	eQTL	QTD000282	HLA-DQB1-AS1	6.75e-18	-0.656493
6-32212369-A-G	rs3131294	0.88136	0.88136	intron	NOTCH4	eQTL	QTD000106	HLA-DRB5	6.79e-18	-1.14646
6-32212369-A-G	rs3131294	0.88136	0.88136	intron	NOTCH4	eQTL	QTD000271	HLA-DQB1	7.14e-18	-0.751528
6-32212369-A-G	rs3131294	0.88136	0.88136	intron	NOTCH4	sQTL	QTD000230	HLA-DRB5	7.18e-18	0.942424
6-32212369-A-G	rs3131294	0.88136	0.88136	intron	NOTCH4	GWAS	FinnGen_drugs	L01 Antineoplastic agents	7.3e-18	0.0142858
6-32212369-A-G	rs3131294	0.88136	0.88136	intron	NOTCH4	eQTL	QTD000357	HLA-DQA2	7.64e-18	0.630014
6-32212369-A-G	rs3131294	0.88136	0.88136	intron	NOTCH4	eQTL	QTD000289	DDX39B	7.91e-18	-0.758542
6-32212369-A-G	rs3131294	0.88136	0.88136	intron	NOTCH4	eQTL	QTD000022	HLA-DRB5	8.18e-18	-1.23968
6-32212369-A-G	rs3131294	0.88136	0.88136	intron	NOTCH4	pQTL	UKBB_pQTL_3k	KLRB1	8.33e-18	0.0837266
6-32212369-A-G	rs3131294	0.88136	0.88136	intron	NOTCH4	pQTL	UKBB_pQTL_3k	IL12B	8.41e-18	0.0837506
6-32212369-A-G	rs3131294	0.88136	0.88136	intron	NOTCH4	eQTL	QTD000376	HLA-B	9.09e-18	-0.597554
6-32212369-A-G	rs3131294	0.88136	0.88136	intron	NOTCH4	eQTL	QTD000546	HLA-B	9.19e-18	-0.884649
6-32212369-A-G	rs3131294	0.88136	0.88136	intron	NOTCH4	eQTL	QTD000076	C4B	1.12e-17	-0.508694
6-32212369-A-G	rs3131294	0.88136	0.88136	intron	NOTCH4	eQTL	QTD000051	HLA-DQB1-AS1	1.22e-17	-0.965819
6-32212369-A-G	rs3131294	0.88136	0.88136	intron	NOTCH4	GWAS	Open_Targets_22.09	Comparative height size at age 10	1.55e-17	-0.0193279
6-32212369-A-G	rs3131294	0.88136	0.88136	intron	NOTCH4	eQTL	QTD000076	HLA-DQA1	1.58e-17	-0.60999
6-32212369-A-G	rs3131294	0.88136	0.88136	intron	NOTCH4	GWAS	FGR12_UKBB	Coronary atherosclerosis	1.58e-17	0.0619
6-32212369-A-G	rs3131294	0.88136	0.88136	intron	NOTCH4	sQTL	QTD000275	HLA-DQB1	1.64e-17	0.791451
6-32212369-A-G	rs3131294	0.88136	0.88136	intron	NOTCH4	eQTL	QTD000105	HLA-DRB5	1.68e-17	-1.0071
6-32212369-A-G	rs3131294	0.88136	0.88136	intron	NOTCH4	eQTL	QTD000313	HLA-DQB1	1.74e-17	-0.7871
6-32212369-A-G	rs3131294	0.88136	0.88136	intron	NOTCH4	eQTL	QTD000257	C4B	1.75e-17	-0.622736
6-32212369-A-G	rs3131294	0.88136	0.88136	intron	NOTCH4	GWAS	Open_Targets_22.09	Diabetes | non-cancer illness code, self-reported	1.76e-17	0.145293
6-32212369-A-G	rs3131294	0.88136	0.88136	intron	NOTCH4	eQTL	QTD000172	HLA-DRB1	1.79e-17	-1.18137
6-32212369-A-G	rs3131294	0.88136	0.88136	intron	NOTCH4	eQTL	QTD000214	HLA-DRA	1.8e-17	-0.883102
6-32212369-A-G	rs3131294	0.88136	0.88136	intron	NOTCH4	eQTL	QTD000283	HLA-DQB1	1.84e-17	-0.665623
6-32212369-A-G	rs3131294	0.88136	0.88136	intron	NOTCH4	eQTL	QTD000244	HLA-B	1.88e-17	-0.732353
6-32212369-A-G	rs3131294	0.88136	0.88136	intron	NOTCH4	GWAS	FinnGen_MVP_UKBB_meta	Sarcoidosis	2.14e-17	-0.191
6-32212369-A-G	rs3131294	0.88136	0.88136	intron	NOTCH4	eQTL	QTD000257	HLA-DRB1	2.15e-17	-0.599006
6-32212369-A-G	rs3131294	0.88136	0.88136	intron	NOTCH4	eQTL	QTD000237	HLA-DRB1	2.18e-17	-0.899991
6-32212369-A-G	rs3131294	0.88136	0.88136	intron	NOTCH4	GWAS	Open_Targets_22.09	Sex hormone-binding globulin levels	2.2e-17	-0.0149074
6-32212369-A-G	rs3131294	0.88136	0.88136	intron	NOTCH4	GWAS	FinnGen_drugs	A07EC Aminosalicylic acid and similar agents	2.25e-17	0.0129067
6-32212369-A-G	rs3131294	0.88136	0.88136	intron	NOTCH4	eQTL	QTD000247	HLA-DQA1	2.25e-17	-0.752659
6-32212369-A-G	rs3131294	0.88136	0.88136	intron	NOTCH4	sQTL	QTD000290	HLA-DQB1	2.27e-17	0.760574
6-32212369-A-G	rs3131294	0.88136	0.88136	intron	NOTCH4	eQTL	QTD000156	HLA-DRB5	2.3e-17	-1.14161
6-32212369-A-G	rs3131294	0.88136	0.88136	intron	NOTCH4	eQTL	QTD000073	HLA-DRB5	2.38e-17	-1.06625
6-32212369-A-G	rs3131294	0.88136	0.88136	intron	NOTCH4	eQTL	QTD000111	HLA-DRB1	2.62e-17	-0.742515
6-32212369-A-G	rs3131294	0.88136	0.88136	intron	NOTCH4	eQTL	QTD000542	HLA-DQB1	2.73e-17	0.742346
6-32212369-A-G	rs3131294	0.88136	0.88136	intron	NOTCH4	pQTL	UKBB_pQTL_3k	GZMH	2.73e-17	0.08365
6-32212369-A-G	rs3131294	0.88136	0.88136	intron	NOTCH4	eQTL	QTD000555	HLA-DRB5	3.28e-17	-1.40104
6-32212369-A-G	rs3131294	0.88136	0.88136	intron	NOTCH4	eQTL	QTD000554	HLA-DRB5	3.32e-17	-1.359
6-32212369-A-G	rs3131294	0.88136	0.88136	intron	NOTCH4	eQTL	QTD000341	HLA-DQB1-AS1	3.36e-17	-0.686071
6-32212369-A-G	rs3131294	0.88136	0.88136	intron	NOTCH4	GWAS	FinnGen_MVP_UKBB_meta	Pure hypercholesterolaemia	3.47e-17	0.0542
6-32212369-A-G	rs3131294	0.88136	0.88136	intron	NOTCH4	eQTL	QTD000021	HLA-DRB5	3.59e-17	-1.21977
6-32212369-A-G	rs3131294	0.88136	0.88136	intron	NOTCH4	eQTL	QTD000540	HLA-DQB2	3.62e-17	0.763679
6-32212369-A-G	rs3131294	0.88136	0.88136	intron	NOTCH4	eQTL	QTD000357	HLA-B	3.68e-17	-0.63198
6-32212369-A-G	rs3131294	0.88136	0.88136	intron	NOTCH4	eQTL	QTD000252	HLA-DRB5	3.79e-17	-0.855819
6-32212369-A-G	rs3131294	0.88136	0.88136	intron	NOTCH4	pQTL	UKBB_pQTL_3k	CXCL3	3.8e-17	-0.0825663
6-32212369-A-G	rs3131294	0.88136	0.88136	intron	NOTCH4	GWAS	FinnGen_MVP_UKBB_meta	Other disorders of glucose regulation and pancreatic internal secretion	3.89e-17	0.213
6-32212369-A-G	rs3131294	0.88136	0.88136	intron	NOTCH4	eQTL	QTD000064	HLA-DRA	3.95e-17	1.27185
6-32212369-A-G	rs3131294	0.88136	0.88136	intron	NOTCH4	eQTL	QTD000252	HLA-DRB1	4.22e-17	-0.875447
6-32212369-A-G	rs3131294	0.88136	0.88136	intron	NOTCH4	eQTL	QTD000607	HLA-DQB2	4.23e-17	0.5239
6-32212369-A-G	rs3131294	0.88136	0.88136	intron	NOTCH4	eQTL	QTD000124	DDX39B	4.77e-17	-0.756522
6-32212369-A-G	rs3131294	0.88136	0.88136	intron	NOTCH4	GWAS	Open_Targets_22.09	Mean corpuscular hemoglobin concentration	5e-17	-0.0261535
6-32212369-A-G	rs3131294	0.88136	0.88136	intron	NOTCH4	eQTL	QTD000131	HLA-DQB1	5.33e-17	-0.852613
6-32212369-A-G	rs3131294	0.88136	0.88136	intron	NOTCH4	eQTL	QTD000227	HLA-DQA1	5.56e-17	-0.757085
6-32212369-A-G	rs3131294	0.88136	0.88136	intron	NOTCH4	eQTL	QTD000307	HLA-DRB1	5.64e-17	-1.04422
6-32212369-A-G	rs3131294	0.88136	0.88136	intron	NOTCH4	eQTL	QTD000344	HLA-DRA	5.94e-17	-0.729091
6-32212369-A-G	rs3131294	0.88136	0.88136	intron	NOTCH4	eQTL	QTD000212	HLA-DQB1	6e-17	-0.795491
6-32212369-A-G	rs3131294	0.88136	0.88136	intron	NOTCH4	eQTL	QTD000244	DDX39B	6.08e-17	-0.719382
6-32212369-A-G	rs3131294	0.88136	0.88136	intron	NOTCH4	sQTL	QTD000290	NOTCH4	6.14e-17	-0.731086
6-32212369-A-G	rs3131294	0.88136	0.88136	intron	NOTCH4	eQTL	QTD000540	HLA-DQA2	6.29e-17	0.769054
6-32212369-A-G	rs3131294	0.88136	0.88136	intron	NOTCH4	eQTL	QTD000344	C4A	6.67e-17	-0.664255
6-32212369-A-G	rs3131294	0.88136	0.88136	intron	NOTCH4	sQTL	QTD000135	HLA-DQB1	6.69e-17	0.890919
6-32212369-A-G	rs3131294	0.88136	0.88136	intron	NOTCH4	eQTL	QTD000234	HLA-DRA	6.79e-17	0.859462
6-32212369-A-G	rs3131294	0.88136	0.88136	intron	NOTCH4	pQTL	UKBB_pQTL_3k	CXCL1	6.91e-17	-0.0819208
6-32212369-A-G	rs3131294	0.88136	0.88136	intron	NOTCH4	GWAS	Open_Targets_22.09	Allergic disease (asthma, hay fever and/or eczema) (multivariate analysis)	7e-17	0.05
6-32212369-A-G	rs3131294	0.88136	0.88136	intron	NOTCH4	eQTL	QTD000121	HLA-DQB1-AS1	7.57e-17	-0.766256
6-32212369-A-G	rs3131294	0.88136	0.88136	intron	NOTCH4	pQTL	FinnGen_Olink_2023-10-11	KIR2DL2	7.6e-17	-0.410995
6-32212369-A-G	rs3131294	0.88136	0.88136	intron	NOTCH4	GWAS	FGR12_UKBB	Angina pectoris	7.94e-17	0.0758
6-32212369-A-G	rs3131294	0.88136	0.88136	intron	NOTCH4	eQTL	QTD000243	CFB	8.23e-17	0.614881
6-32212369-A-G	rs3131294	0.88136	0.88136	intron	NOTCH4	eQTL	QTD000032	HLA-DRB1	8.31e-17	-1.02674
6-32212369-A-G	rs3131294	0.88136	0.88136	intron	NOTCH4	eQTL	QTD000122	HLA-DQB1-AS1	8.78e-17	-0.766524
6-32212369-A-G	rs3131294	0.88136	0.88136	intron	NOTCH4	eQTL	QTD000017	HLA-DRB5	9.56e-17	-1.15129
6-32212369-A-G	rs3131294	0.88136	0.88136	intron	NOTCH4	eQTL	QTD000117	HLA-B	9.84e-17	-0.685838
6-32212369-A-G	rs3131294	0.88136	0.88136	intron	NOTCH4	pQTL	UKBB_pQTL_3k	IL5RA	1.03e-16	-0.0813489
6-32212369-A-G	rs3131294	0.88136	0.88136	intron	NOTCH4	eQTL	QTD000257	HLA-DQA1	1.18e-16	-0.665992
6-32212369-A-G	rs3131294	0.88136	0.88136	intron	NOTCH4	eQTL	QTD000022	HLA-DRB1	1.21e-16	-1.17551
6-32212369-A-G	rs3131294	0.88136	0.88136	intron	NOTCH4	eQTL	QTD000322	HLA-DRB5	1.24e-16	-1.10569
6-32212369-A-G	rs3131294	0.88136	0.88136	intron	NOTCH4	eQTL	QTD000297	HLA-DRB5	1.27e-16	-0.937364
6-32212369-A-G	rs3131294	0.88136	0.88136	intron	NOTCH4	GWAS	Open_Targets_22.09	Celiac disease	1.31e-16	0.405
6-32212369-A-G	rs3131294	0.88136	0.88136	intron	NOTCH4	eQTL	QTD000268	C4A	1.31e-16	-1.02781
6-32212369-A-G	rs3131294	0.88136	0.88136	intron	NOTCH4	eQTL	QTD000311	PRRT1	1.32e-16	0.700276
6-32212369-A-G	rs3131294	0.88136	0.88136	intron	NOTCH4	eQTL	QTD000542	HLA-B	1.41e-16	-0.81747
6-32212369-A-G	rs3131294	0.88136	0.88136	intron	NOTCH4	eQTL	QTD000118	HLA-DQB1	1.42e-16	-0.710961
6-32212369-A-G	rs3131294	0.88136	0.88136	intron	NOTCH4	eQTL	QTD000318	HLA-DQB1	1.58e-16	0.734256
6-32212369-A-G	rs3131294	0.88136	0.88136	intron	NOTCH4	eQTL	QTD000318	HLA-DQB1	1.69e-16	-0.734939
6-32212369-A-G	rs3131294	0.88136	0.88136	intron	NOTCH4	pQTL	deCODE_pQTL_2021	SFTPD	1.73e-16	0.0812
6-32212369-A-G	rs3131294	0.88136	0.88136	intron	NOTCH4	eQTL	QTD000545	HLA-DQA1	1.75e-16	-0.726878
6-32212369-A-G	rs3131294	0.88136	0.88136	intron	NOTCH4	GWAS	Open_Targets_22.09	Epstein-Barr virus VCA p18 antibody levels	1.79e-16	-0.180928
6-32212369-A-G	rs3131294	0.88136	0.88136	intron	NOTCH4	eQTL	QTD000214	HLA-DQB2	1.8e-16	-0.719497
6-32212369-A-G	rs3131294	0.88136	0.88136	intron	NOTCH4	eQTL	QTD000227	HLA-DRB1	1.86e-16	-0.705489
6-32212369-A-G	rs3131294	0.88136	0.88136	intron	NOTCH4	eQTL	QTD000332	HLA-DQB1	1.86e-16	-0.931635
6-32212369-A-G	rs3131294	0.88136	0.88136	intron	NOTCH4	eQTL	QTD000113	HLA-DQA1	1.93e-16	-0.817368
6-32212369-A-G	rs3131294	0.88136	0.88136	intron	NOTCH4	eQTL	QTD000286	CYP21A2	1.94e-16	0.635196
6-32212369-A-G	rs3131294	0.88136	0.88136	intron	NOTCH4	eQTL	QTD000288	HLA-DQB1	1.95e-16	0.694156
6-32212369-A-G	rs3131294	0.88136	0.88136	intron	NOTCH4	GWAS	Open_Targets_22.09	Serum levels of protein CFB	2e-16	0.172241
6-32212369-A-G	rs3131294	0.88136	0.88136	intron	NOTCH4	eQTL	QTD000287	HLA-DQA2	2e-16	0.722868
6-32212369-A-G	rs3131294	0.88136	0.88136	intron	NOTCH4	eQTL	QTD000022	HLA-DRB5	2.16e-16	-1.16023
6-32212369-A-G	rs3131294	0.88136	0.88136	intron	NOTCH4	GWAS	FinnGen_R12	Diabetic maculopathy	2.2e-16	0.280377
6-32212369-A-G	rs3131294	0.88136	0.88136	intron	NOTCH4	eQTL	QTD000540	HLA-DQB2	2.27e-16	0.738035
6-32212369-A-G	rs3131294	0.88136	0.88136	intron	NOTCH4	GWAS	FinnGen_R12	Disorders of lipoprotein metabolism and other lipidaemias	2.31e-16	0.0780016
6-32212369-A-G	rs3131294	0.88136	0.88136	intron	NOTCH4	eQTL	QTD000288	HLA-DQB1	2.33e-16	-0.72566
6-32212369-A-G	rs3131294	0.88136	0.88136	intron	NOTCH4	eQTL	QTD000283	HLA-DQA1	2.36e-16	-0.65701
6-32212369-A-G	rs3131294	0.88136	0.88136	intron	NOTCH4	pQTL	deCODE_pQTL_2021	CD8A	2.49e-16	0.0849
6-32212369-A-G	rs3131294	0.88136	0.88136	intron	NOTCH4	eQTL	QTD000434	CYP21A2	2.51e-16	0.601352
6-32212369-A-G	rs3131294	0.88136	0.88136	intron	NOTCH4	eQTL	QTD000171	HLA-DRB5	2.57e-16	-1.14698
6-32212369-A-G	rs3131294	0.88136	0.88136	intron	NOTCH4	eQTL	QTD000356	HLA-DQA2	2.58e-16	0.585287
6-32212369-A-G	rs3131294	0.88136	0.88136	intron	NOTCH4	eQTL	QTD000284	HLA-DQB1	2.65e-16	-0.659128
6-32212369-A-G	rs3131294	0.88136	0.88136	intron	NOTCH4	eQTL	QTD000226	HLA-DQB1	2.87e-16	-0.846126
6-32212369-A-G	rs3131294	0.88136	0.88136	intron	NOTCH4	pQTL	UKBB_pQTL_3k	IL7R	3.02e-16	0.0800065
6-32212369-A-G	rs3131294	0.88136	0.88136	intron	NOTCH4	eQTL	QTD000090	HLA-DRB1	3.12e-16	-0.795497
6-32212369-A-G	rs3131294	0.88136	0.88136	intron	NOTCH4	eQTL	QTD000093	HLA-DRA	3.32e-16	-0.881125
6-32212369-A-G	rs3131294	0.88136	0.88136	intron	NOTCH4	eQTL	QTD000542	HLA-DQB2	3.48e-16	0.626225
6-32212369-A-G	rs3131294	0.88136	0.88136	intron	NOTCH4	eQTL	QTD000282	HLA-B	3.74e-16	-0.627807
6-32212369-A-G	rs3131294	0.88136	0.88136	intron	NOTCH4	eQTL	QTD000319	DDX39B	3.82e-16	-0.71278
6-32212369-A-G	rs3131294	0.88136	0.88136	intron	NOTCH4	eQTL	QTD000032	HLA-DRB5	3.85e-16	-0.946
6-32212369-A-G	rs3131294	0.88136	0.88136	intron	NOTCH4	eQTL	QTD000539	HLA-DQA1	4.1e-16	-0.783222
6-32212369-A-G	rs3131294	0.88136	0.88136	intron	NOTCH4	sQTL	QTD000255	HLA-DRB1	4.26e-16	-0.845189
6-32212369-A-G	rs3131294	0.88136	0.88136	intron	NOTCH4	eQTL	QTD000374	HLA-DQB2	4.36e-16	0.638872
6-32212369-A-G	rs3131294	0.88136	0.88136	intron	NOTCH4	pQTL	UKBB_pQTL_3k	MANSC4	4.76e-16	-0.0867405
6-32212369-A-G	rs3131294	0.88136	0.88136	intron	NOTCH4	eQTL	QTD000607	HLA-DQA2	4.82e-16	0.502466
6-32212369-A-G	rs3131294	0.88136	0.88136	intron	NOTCH4	eQTL	QTD000288	HLA-B	4.82e-16	-0.727388
6-32212369-A-G	rs3131294	0.88136	0.88136	intron	NOTCH4	GWAS	FGR12_UKBB	Major coronary heart disease event	5.01e-16	0.0654
6-32212369-A-G	rs3131294	0.88136	0.88136	intron	NOTCH4	GWAS	FinnGen_R12	Rheumatoid arthritis	5.06e-16	0.139666
6-32212369-A-G	rs3131294	0.88136	0.88136	intron	NOTCH4	eQTL	QTD000119	HLA-DQA1	5.07e-16	-0.70047
6-32212369-A-G	rs3131294	0.88136	0.88136	intron	NOTCH4	eQTL	QTD000118	HLA-B	5.14e-16	0.674873
6-32212369-A-G	rs3131294	0.88136	0.88136	intron	NOTCH4	eQTL	QTD000187	HLA-DRB5	5.3e-16	-1.17977
6-32212369-A-G	rs3131294	0.88136	0.88136	intron	NOTCH4	eQTL	QTD000327	HLA-DRB1	5.31e-16	-1.0803
6-32212369-A-G	rs3131294	0.88136	0.88136	intron	NOTCH4	eQTL	QTD000301	HLA-DRB5	5.71e-16	-0.955019
6-32212369-A-G	rs3131294	0.88136	0.88136	intron	NOTCH4	eQTL	QTD000289	HLA-DQA1	5.75e-16	-0.718697
6-32212369-A-G	rs3131294	0.88136	0.88136	intron	NOTCH4	eQTL	QTD000544	HLA-DQA1	5.89e-16	-0.80344
6-32212369-A-G	rs3131294	0.88136	0.88136	intron	NOTCH4	eQTL	QTD000232	HLA-DRB5	5.99e-16	-0.760998
6-32212369-A-G	rs3131294	0.88136	0.88136	intron	NOTCH4	eQTL	QTD000289	HLA-DQB2	6.03e-16	-0.723827
6-32212369-A-G	rs3131294	0.88136	0.88136	intron	NOTCH4	eQTL	QTD000332	HLA-DQA1	6.35e-16	-0.734931
6-32212369-A-G	rs3131294	0.88136	0.88136	intron	NOTCH4	eQTL	QTD000332	HLA-DQB1-AS1	6.64e-16	-0.916363
6-32212369-A-G	rs3131294	0.88136	0.88136	intron	NOTCH4	eQTL	QTD000211	HLA-DQB1	6.69e-16	-0.796171
6-32212369-A-G	rs3131294	0.88136	0.88136	intron	NOTCH4	GWAS	Open_Targets_22.09	Multiple sclerosis	7e-16	-0.850151
6-32212369-A-G	rs3131294	0.88136	0.88136	intron	NOTCH4	GWAS	FinnGen_MVP_UKBB_meta	Angina pectoris	7.08e-16	0.0666
6-32212369-A-G	rs3131294	0.88136	0.88136	intron	NOTCH4	eQTL	QTD000267	HLA-DRB5	7.23e-16	-1.13372
6-32212369-A-G	rs3131294	0.88136	0.88136	intron	NOTCH4	eQTL	QTD000082	HLA-DQB1	7.29e-16	-0.895594
6-32212369-A-G	rs3131294	0.88136	0.88136	intron	NOTCH4	eQTL	QTD000122	HLA-DQB1-AS1	7.63e-16	-0.743684
6-32212369-A-G	rs3131294	0.88136	0.88136	intron	NOTCH4	eQTL	QTD000142	HLA-DQB1-AS1	8.09e-16	-0.67837
6-32212369-A-G	rs3131294	0.88136	0.88136	intron	NOTCH4	eQTL	QTD000373	HLA-DQB2	8.1e-16	0.69755
6-32212369-A-G	rs3131294	0.88136	0.88136	intron	NOTCH4	eQTL	QTD000282	HLA-DQA2	8.24e-16	0.634429
6-32212369-A-G	rs3131294	0.88136	0.88136	intron	NOTCH4	eQTL	QTD000243	HLA-DQB1	8.62e-16	0.684846
6-32212369-A-G	rs3131294	0.88136	0.88136	intron	NOTCH4	eQTL	QTD000133	HLA-B	8.78e-16	-0.854048
6-32212369-A-G	rs3131294	0.88136	0.88136	intron	NOTCH4	sQTL	QTD000250	HLA-DQB1	9.07e-16	0.796398
6-32212369-A-G	rs3131294	0.88136	0.88136	intron	NOTCH4	eQTL	QTD000307	HLA-DRB1	9.31e-16	-0.954433
6-32212369-A-G	rs3131294	0.88136	0.88136	intron	NOTCH4	eQTL	QTD000212	HLA-DQB1-AS1	9.32e-16	-0.786513
6-32212369-A-G	rs3131294	0.88136	0.88136	intron	NOTCH4	pQTL	UKBB_pQTL_3k	GNAS	9.67e-16	-0.0842958
6-32212369-A-G	rs3131294	0.88136	0.88136	intron	NOTCH4	GWAS	FinnGen_R12	Type 2 diabetes, wide definition	1.01e-15	0.0813372
6-32212369-A-G	rs3131294	0.88136	0.88136	intron	NOTCH4	eQTL	QTD000374	HLA-B	1.04e-15	-0.642849
6-32212369-A-G	rs3131294	0.88136	0.88136	intron	NOTCH4	eQTL	QTD000117	HLA-B	1.04e-15	-0.624332
6-32212369-A-G	rs3131294	0.88136	0.88136	intron	NOTCH4	eQTL	QTD000093	DDX39B	1.06e-15	-0.748829
6-32212369-A-G	rs3131294	0.88136	0.88136	intron	NOTCH4	eQTL	QTD000339	HLA-DQA1	1.08e-15	-0.950494
6-32212369-A-G	rs3131294	0.88136	0.88136	intron	NOTCH4	eQTL	QTD000144	HLA-DRA	1.08e-15	0.682802
6-32212369-A-G	rs3131294	0.88136	0.88136	intron	NOTCH4	pQTL	UKBB_pQTL_3k	CDCP1	1.25e-15	-0.0786467
6-32212369-A-G	rs3131294	0.88136	0.88136	intron	NOTCH4	eQTL	QTD000084	HLA-DRB1	1.3e-15	-0.918204
6-32212369-A-G	rs3131294	0.88136	0.88136	intron	NOTCH4	eQTL	QTD000216	HLA-DRB1	1.32e-15	-0.756411
6-32212369-A-G	rs3131294	0.88136	0.88136	intron	NOTCH4	eQTL	QTD000362	HLA-DQB1	1.32e-15	-0.619461
6-32212369-A-G	rs3131294	0.88136	0.88136	intron	NOTCH4	eQTL	QTD000122	HLA-DQB1	1.32e-15	-0.738757
6-32212369-A-G	rs3131294	0.88136	0.88136	intron	NOTCH4	eQTL	QTD000217	HLA-DRB1	1.33e-15	-0.657622
6-32212369-A-G	rs3131294	0.88136	0.88136	intron	NOTCH4	pQTL	deCODE_pQTL_2021	FOLR2	1.33e-15	0.0814
6-32212369-A-G	rs3131294	0.88136	0.88136	intron	NOTCH4	eQTL	QTD000435	CYP21A2	1.4e-15	0.482763
6-32212369-A-G	rs3131294	0.88136	0.88136	intron	NOTCH4	GWAS	Open_Targets_22.09	Mean corpuscular hemoglobin	1.41e-15	-0.021857
6-32212369-A-G	rs3131294	0.88136	0.88136	intron	NOTCH4	sQTL	QTD000215	HLA-DQB1	1.43e-15	-0.833549
6-32212369-A-G	rs3131294	0.88136	0.88136	intron	NOTCH4	GWAS	Open_Targets_22.09	Lung function (FVC)	1.54e-15	-0.0267
6-32212369-A-G	rs3131294	0.88136	0.88136	intron	NOTCH4	GWAS	FinnGen_R12	Juvenile rheumatoid arthirtis	1.54e-15	0.60777
6-32212369-A-G	rs3131294	0.88136	0.88136	intron	NOTCH4	eQTL	QTD000272	HLA-DQB1	1.61e-15	-0.735934
6-32212369-A-G	rs3131294	0.88136	0.88136	intron	NOTCH4	eQTL	QTD000233	C4A	1.7e-15	-0.850634
6-32212369-A-G	rs3131294	0.88136	0.88136	intron	NOTCH4	pQTL	deCODE_pQTL_2021	ENPP6	1.73e-15	0.0792
6-32212369-A-G	rs3131294	0.88136	0.88136	intron	NOTCH4	eQTL	QTD000117	HLA-DQA2	1.76e-15	0.687402
6-32212369-A-G	rs3131294	0.88136	0.88136	intron	NOTCH4	eQTL	QTD000237	C4B	1.82e-15	-0.816721
6-32212369-A-G	rs3131294	0.88136	0.88136	intron	NOTCH4	eQTL	QTD000314	HLA-B	1.83e-15	-0.725703
6-32212369-A-G	rs3131294	0.88136	0.88136	intron	NOTCH4	GWAS	Open_Targets_22.09	Primary biliary cirrhosis	1.84e-15	0.39245
6-32212369-A-G	rs3131294	0.88136	0.88136	intron	NOTCH4	eQTL	QTD000162	HLA-DRB5	1.85e-15	-1.18959
6-32212369-A-G	rs3131294	0.88136	0.88136	intron	NOTCH4	GWAS	FinnGen_R12	Disorders of optic nerve and visual pathways	1.86e-15	-0.249737
6-32212369-A-G	rs3131294	0.88136	0.88136	intron	NOTCH4	eQTL	QTD000536	HLA-B	1.87e-15	-0.795207
6-32212369-A-G	rs3131294	0.88136	0.88136	intron	NOTCH4	eQTL	QTD000095	HLA-DRB5	1.91e-15	-1.07371
6-32212369-A-G	rs3131294	0.88136	0.88136	intron	NOTCH4	eQTL	QTD000186	HLA-DRB5	1.96e-15	-1.08634
6-32212369-A-G	rs3131294	0.88136	0.88136	intron	NOTCH4	eQTL	QTD000273	CFB	2.1e-15	0.581146
6-32212369-A-G	rs3131294	0.88136	0.88136	intron	NOTCH4	pQTL	deCODE_pQTL_2021	CD5	2.22e-15	-0.0781
6-32212369-A-G	rs3131294	0.88136	0.88136	intron	NOTCH4	sQTL	QTD000250	HLA-DQB1	2.29e-15	-0.789056
6-32212369-A-G	rs3131294	0.88136	0.88136	intron	NOTCH4	eQTL	QTD000326	HLA-DRB5	2.33e-15	-1.04963
6-32212369-A-G	rs3131294	0.88136	0.88136	intron	NOTCH4	eQTL	QTD000252	HLA-DQB1	2.43e-15	-0.781669
6-32212369-A-G	rs3131294	0.88136	0.88136	intron	NOTCH4	sQTL	QTD000548	HLA-DQA1	2.45e-15	-0.838568
6-32212369-A-G	rs3131294	0.88136	0.88136	intron	NOTCH4	eQTL	QTD000342	HLA-DQB1-AS1	2.48e-15	-0.646612
6-32212369-A-G	rs3131294	0.88136	0.88136	intron	NOTCH4	eQTL	QTD000142	HLA-DQB1	2.49e-15	-0.636557
6-32212369-A-G	rs3131294	0.88136	0.88136	intron	NOTCH4	GWAS	Open_Targets_22.09	Mean corpuscular haemoglobin concentration	2.54e-15	-0.0282564
6-32212369-A-G	rs3131294	0.88136	0.88136	intron	NOTCH4	eQTL	QTD000314	HLA-DRA	2.65e-15	-0.740769
6-32212369-A-G	rs3131294	0.88136	0.88136	intron	NOTCH4	eQTL	QTD000332	HLA-DQB1-AS1	2.67e-15	-0.847771
6-32212369-A-G	rs3131294	0.88136	0.88136	intron	NOTCH4	eQTL	QTD000132	HLA-DQB1	2.8e-15	-0.821623
6-32212369-A-G	rs3131294	0.88136	0.88136	intron	NOTCH4	eQTL	QTD000626	HLA-DRB6	2.8e-15	0.538793
6-32212369-A-G	rs3131294	0.88136	0.88136	intron	NOTCH4	eQTL	QTD000301	HLA-DRB1	2.81e-15	-0.832824
6-32212369-A-G	rs3131294	0.88136	0.88136	intron	NOTCH4	GWAS	Open_Targets_22.09	Age diabetes diagnosed	2.91e-15	-1.38163
6-32212369-A-G	rs3131294	0.88136	0.88136	intron	NOTCH4	eQTL	QTD000166	HLA-DRB5	2.93e-15	-1.0685
6-32212369-A-G	rs3131294	0.88136	0.88136	intron	NOTCH4	eQTL	QTD000192	C4B	3.07e-15	-0.736523
6-32212369-A-G	rs3131294	0.88136	0.88136	intron	NOTCH4	pQTL	UKBB_pQTL_3k	AGER	3.15e-15	-0.0773931
6-32212369-A-G	rs3131294	0.88136	0.88136	intron	NOTCH4	eQTL	QTD000156	HLA-DRB1	3.16e-15	-0.97644
6-32212369-A-G	rs3131294	0.88136	0.88136	intron	NOTCH4	GWAS	FGR12_UKBB	Coronary artery bypass grafting	3.16e-15	0.126
6-32212369-A-G	rs3131294	0.88136	0.88136	intron	NOTCH4	pQTL	deCODE_pQTL_2021	LRPAP1	3.26e-15	0.0824
6-32212369-A-G	rs3131294	0.88136	0.88136	intron	NOTCH4	edQTL	Heart-Left-Ventricle	chr6_32517652	3.4e-15	0.651107
6-32212369-A-G	rs3131294	0.88136	0.88136	intron	NOTCH4	pQTL	deCODE_pQTL_2021	ATF6	3.51e-15	-0.0802
6-32212369-A-G	rs3131294	0.88136	0.88136	intron	NOTCH4	GWAS	Open_Targets_22.09	Ulcerative colitis	3.67e-15	-0.1797
6-32212369-A-G	rs3131294	0.88136	0.88136	intron	NOTCH4	eQTL	QTD000134	HLA-DRA	3.72e-15	-0.822328
6-32212369-A-G	rs3131294	0.88136	0.88136	intron	NOTCH4	eQTL	QTD000112	HLA-DQB2	3.74e-15	0.796736
6-32212369-A-G	rs3131294	0.88136	0.88136	intron	NOTCH4	eQTL	QTD000106	HLA-DRB1	3.8e-15	-0.942358
6-32212369-A-G	rs3131294	0.88136	0.88136	intron	NOTCH4	eQTL	QTD000289	HLA-B	3.99e-15	-0.702218
6-32212369-A-G	rs3131294	0.88136	0.88136	intron	NOTCH4	eQTL	QTD000283	HLA-B	4.26e-15	0.60845
6-32212369-A-G	rs3131294	0.88136	0.88136	intron	NOTCH4	eQTL	QTD000288	DDX39B	4.5e-15	-0.691207
6-32212369-A-G	rs3131294	0.88136	0.88136	intron	NOTCH4	eQTL	QTD000082	HLA-DRB1	4.68e-15	-0.853044
6-32212369-A-G	rs3131294	0.88136	0.88136	intron	NOTCH4	eQTL	QTD000227	C4B	4.7e-15	-0.749346
6-32212369-A-G	rs3131294	0.88136	0.88136	intron	NOTCH4	eQTL	QTD000272	HLA-DQB1-AS1	4.9e-15	-0.719705
6-32212369-A-G	rs3131294	0.88136	0.88136	intron	NOTCH4	GWAS	Open_Targets_22.09	Hayfever, allergic rhinitis or eczema | blood clot, dvt, bronchitis, emphysema, asthma, rhinitis, eczema, allergy diagnosed by doctor	4.98e-15	-0.0614607
6-32212369-A-G	rs3131294	0.88136	0.88136	intron	NOTCH4	eQTL	QTD000436	HLA-DQB1	5e-15	-0.649676
6-32212369-A-G	rs3131294	0.88136	0.88136	intron	NOTCH4	eQTL	QTD000031	HLA-DRB1	5.03e-15	-0.986143
6-32212369-A-G	rs3131294	0.88136	0.88136	intron	NOTCH4	GWAS	FinnGen_R12	Other disorders of glucose regulation and pancreatic internal secretion	5.06e-15	0.293024
6-32212369-A-G	rs3131294	0.88136	0.88136	intron	NOTCH4	eQTL	QTD000142	HLA-DQB1-AS1	5.06e-15	-0.632307
6-32212369-A-G	rs3131294	0.88136	0.88136	intron	NOTCH4	sQTL	QTD000215	NOTCH4	5.11e-15	-0.80981
6-32212369-A-G	rs3131294	0.88136	0.88136	intron	NOTCH4	eQTL	QTD000096	HLA-DRB1	5.16e-15	-0.957876
6-32212369-A-G	rs3131294	0.88136	0.88136	intron	NOTCH4	eQTL	QTD000435	HLA-DQA1	5.21e-15	-0.647212
6-32212369-A-G	rs3131294	0.88136	0.88136	intron	NOTCH4	eQTL	QTD000312	HLA-DQA1	5.36e-15	-0.641429
6-32212369-A-G	rs3131294	0.88136	0.88136	intron	NOTCH4	GWAS	FinnGen_R12	Sarcoidosis	5.56e-15	-0.206115
6-32212369-A-G	rs3131294	0.88136	0.88136	intron	NOTCH4	GWAS	Open_Targets_22.09	Mean corpuscular hemoglobin	5.7e-15	-0.0229119
6-32212369-A-G	rs3131294	0.88136	0.88136	intron	NOTCH4	eQTL	QTD000358	HLA-DQB2	5.71e-15	-0.595804
6-32212369-A-G	rs3131294	0.88136	0.88136	intron	NOTCH4	eQTL	QTD000344	DDX39B	5.87e-15	-0.630307
6-32212369-A-G	rs3131294	0.88136	0.88136	intron	NOTCH4	eQTL	QTD000267	HLA-DRB1	5.9e-15	-1.05812
6-32212369-A-G	rs3131294	0.88136	0.88136	intron	NOTCH4	sQTL	QTD000335	HLA-DRB5	5.98e-15	0.929616
6-32212369-A-G	rs3131294	0.88136	0.88136	intron	NOTCH4	GWAS	Open_Targets_22.09	Sex hormone-binding globulin levels adjusted for BMI	6e-15	-0.0129783
6-32212369-A-G	rs3131294	0.88136	0.88136	intron	NOTCH4	eQTL	QTD000344	HLA-DQA1	6.16e-15	0.671639
6-32212369-A-G	rs3131294	0.88136	0.88136	intron	NOTCH4	GWAS	FGR12_UKBB	Sarcoidosis	6.31e-15	-0.185
6-32212369-A-G	rs3131294	0.88136	0.88136	intron	NOTCH4	eQTL	QTD000242	HLA-DQA1	6.39e-15	-0.674173
6-32212369-A-G	rs3131294	0.88136	0.88136	intron	NOTCH4	eQTL	QTD000256	HLA-DQB1	6.9e-15	-0.733629
6-32212369-A-G	rs3131294	0.88136	0.88136	intron	NOTCH4	eQTL	QTD000608	HLA-DRB9	7.4e-15	0.473586
6-32212369-A-G	rs3131294	0.88136	0.88136	intron	NOTCH4	eQTL	QTD000537	HLA-B	7.61e-15	0.809726
6-32212369-A-G	rs3131294	0.88136	0.88136	intron	NOTCH4	GWAS	FGR12_UKBB	Disorders of iron metabolism	7.94e-15	-0.416
6-32212369-A-G	rs3131294	0.88136	0.88136	intron	NOTCH4	eQTL	QTD000132	HLA-DRB1	8.42e-15	-0.721725
6-32212369-A-G	rs3131294	0.88136	0.88136	intron	NOTCH4	eQTL	QTD000123	HLA-DQB1	8.49e-15	-0.745638
6-32212369-A-G	rs3131294	0.88136	0.88136	intron	NOTCH4	GWAS	Open_Targets_22.09	Binding antibody response to interferon beta therapy in multiple sclerosis (antibody levels; IFNβ-1a subcutaneous)	8.5e-15	-0.3554
6-32212369-A-G	rs3131294	0.88136	0.88136	intron	NOTCH4	GWAS	FinnGen_drugs	TOTAL Total number of drug purchases	8.51e-15	0.0189145
6-32212369-A-G	rs3131294	0.88136	0.88136	intron	NOTCH4	eQTL	QTD000637	HLA-DRB1	8.99e-15	-1.12311
6-32212369-A-G	rs3131294	0.88136	0.88136	intron	NOTCH4	eQTL	QTD000113	HLA-DQB2	9.04e-15	-0.792313
6-32212369-A-G	rs3131294	0.88136	0.88136	intron	NOTCH4	eQTL	QTD000273	HLA-DQB1	9.16e-15	0.694756
6-32212369-A-G	rs3131294	0.88136	0.88136	intron	NOTCH4	sQTL	QTD000538	NOTCH4	9.18e-15	-0.817088
6-32212369-A-G	rs3131294	0.88136	0.88136	intron	NOTCH4	eQTL	QTD000287	HLA-DQA1	9.26e-15	-0.481883
6-32212369-A-G	rs3131294	0.88136	0.88136	intron	NOTCH4	GWAS	FinnGen_drugs	NON J01 TOTAL Total number of purchases excl. antibacterials	9.64e-15	0.0185896
6-32212369-A-G	rs3131294	0.88136	0.88136	intron	NOTCH4	eQTL	QTD000081	HLA-DRB1	9.64e-15	-0.788677
6-32212369-A-G	rs3131294	0.88136	0.88136	intron	NOTCH4	eQTL	QTD000337	HLA-DQB1	9.79e-15	-0.858646
6-32212369-A-G	rs3131294	0.88136	0.88136	intron	NOTCH4	eQTL	QTD000041	HLA-DRB5	9.93e-15	-1.4011
6-32212369-A-G	rs3131294	0.88136	0.88136	intron	NOTCH4	eQTL	QTD000211	HLA-DQB1-AS1	1e-14	-0.751767
6-32212369-A-G	rs3131294	0.88136	0.88136	intron	NOTCH4	sQTL	QTD000094	HLA-DRB5	1.08e-14	-0.877436
6-32212369-A-G	rs3131294	0.88136	0.88136	intron	NOTCH4	eQTL	QTD000248	HLA-B	1.1e-14	-0.761233
6-32212369-A-G	rs3131294	0.88136	0.88136	intron	NOTCH4	eQTL	QTD000248	HLA-DQB1	1.12e-14	-0.756223
6-32212369-A-G	rs3131294	0.88136	0.88136	intron	NOTCH4	eQTL	QTD000022	HLA-DRB1	1.16e-14	-1.11372
6-32212369-A-G	rs3131294	0.88136	0.88136	intron	NOTCH4	eQTL	QTD000373	HLA-DQA2	1.16e-14	0.676894
6-32212369-A-G	rs3131294	0.88136	0.88136	intron	NOTCH4	eQTL	QTD000272	HLA-DQA1	1.18e-14	-0.587139
6-32212369-A-G	rs3131294	0.88136	0.88136	intron	NOTCH4	eQTL	QTD000166	HLA-DRB1	1.21e-14	-1.04445
6-32212369-A-G	rs3131294	0.88136	0.88136	intron	NOTCH4	eQTL	QTD000231	HLA-DQB1	1.25e-14	-0.828178
6-32212369-A-G	rs3131294	0.88136	0.88136	intron	NOTCH4	eQTL	QTD000214	HLA-DQB1	1.25e-14	-0.723573
6-32212369-A-G	rs3131294	0.88136	0.88136	intron	NOTCH4	GWAS	FGR12_UKBB	Coronary revascularization (ANGIO or CABG)	1.26e-14	0.0809
6-32212369-A-G	rs3131294	0.88136	0.88136	intron	NOTCH4	GWAS	FGR12_UKBB	Seropositive rheumatoid arthritis, wide	1.26e-14	0.149
6-32212369-A-G	rs3131294	0.88136	0.88136	intron	NOTCH4	GWAS	Open_Targets_22.09	Mouth ulcers | mouth/teeth dental problems	1.29e-14	0.084711
6-32212369-A-G	rs3131294	0.88136	0.88136	intron	NOTCH4	eQTL	QTD000221	HLA-DRB5	1.33e-14	-1.21709
6-32212369-A-G	rs3131294	0.88136	0.88136	intron	NOTCH4	eQTL	QTD000249	HLA-DRA	1.37e-14	-0.764596
6-32212369-A-G	rs3131294	0.88136	0.88136	intron	NOTCH4	eQTL	QTD000389	HLA-DRB5	1.37e-14	-1.31261
6-32212369-A-G	rs3131294	0.88136	0.88136	intron	NOTCH4	eQTL	QTD000021	HLA-DRB1	1.38e-14	-1.10969
6-32212369-A-G	rs3131294	0.88136	0.88136	intron	NOTCH4	eQTL	QTD000547	HLA-DQA1	1.42e-14	-0.619584
6-32212369-A-G	rs3131294	0.88136	0.88136	intron	NOTCH4	eQTL	QTD000609	HLA-DQB1	1.43e-14	-0.465473
6-32212369-A-G	rs3131294	0.88136	0.88136	intron	NOTCH4	eQTL	QTD000302	C4B	1.47e-14	-0.890807
6-32212369-A-G	rs3131294	0.88136	0.88136	intron	NOTCH4	eQTL	QTD000343	HLA-B	1.49e-14	0.645674
6-32212369-A-G	rs3131294	0.88136	0.88136	intron	NOTCH4	GWAS	FinnGen_R12	Acute and subacute iridocyclitis	1.49e-14	0.180575
6-32212369-A-G	rs3131294	0.88136	0.88136	intron	NOTCH4	eQTL	QTD000358	DDX39B	1.51e-14	-0.560004
6-32212369-A-G	rs3131294	0.88136	0.88136	intron	NOTCH4	eQTL	QTD000607	HLA-DRB6	1.53e-14	0.486083
6-32212369-A-G	rs3131294	0.88136	0.88136	intron	NOTCH4	eQTL	QTD000113	HLA-DQB2	1.56e-14	-0.793904
6-32212369-A-G	rs3131294	0.88136	0.88136	intron	NOTCH4	GWAS	Open_Targets_22.09	Rheumatoid arthritis	1.57e-14	0.274437
6-32212369-A-G	rs3131294	0.88136	0.88136	intron	NOTCH4	GWAS	FGR12_UKBB	Other arthritis (FG)	1.58e-14	0.109
6-32212369-A-G	rs3131294	0.88136	0.88136	intron	NOTCH4	eQTL	QTD000116	HLA-DQA2	1.62e-14	0.665323
6-32212369-A-G	rs3131294	0.88136	0.88136	intron	NOTCH4	eQTL	QTD000267	C4B	1.63e-14	-1.01158
6-32212369-A-G	rs3131294	0.88136	0.88136	intron	NOTCH4	eQTL	QTD000434	HLA-DQA1	1.68e-14	-0.628188
6-32212369-A-G	rs3131294	0.88136	0.88136	intron	NOTCH4	eQTL	QTD000213	DDX39B	1.68e-14	-0.740683
6-32212369-A-G	rs3131294	0.88136	0.88136	intron	NOTCH4	eQTL	QTD000118	CFB	1.84e-14	0.638031
6-32212369-A-G	rs3131294	0.88136	0.88136	intron	NOTCH4	eQTL	QTD000364	DDX39B	1.89e-14	-0.820083
6-32212369-A-G	rs3131294	0.88136	0.88136	intron	NOTCH4	eQTL	QTD000237	HLA-DRB1	1.92e-14	-0.724094
6-32212369-A-G	rs3131294	0.88136	0.88136	intron	NOTCH4	eQTL	QTD000083	HLA-DRB1	2e-14	-0.937658
6-32212369-A-G	rs3131294	0.88136	0.88136	intron	NOTCH4	eQTL	QTD000327	HLA-DRB5	2.1e-14	-1.03593
6-32212369-A-G	rs3131294	0.88136	0.88136	intron	NOTCH4	pQTL	UKBB_pQTL_3k	OPTC	2.11e-14	0.0749074
6-32212369-A-G	rs3131294	0.88136	0.88136	intron	NOTCH4	eQTL	QTD000302	HLA-DRB1	2.11e-14	-0.862573
6-32212369-A-G	rs3131294	0.88136	0.88136	intron	NOTCH4	eQTL	QTD000374	HLA-DQA1	2.12e-14	-0.59284
6-32212369-A-G	rs3131294	0.88136	0.88136	intron	NOTCH4	GWAS	FinnGen_R12	Atrophic disorders of skin	2.26e-14	0.21709
6-32212369-A-G	rs3131294	0.88136	0.88136	intron	NOTCH4	eQTL	QTD000551	HLA-DQB1	2.29e-14	-0.988378
6-32212369-A-G	rs3131294	0.88136	0.88136	intron	NOTCH4	eQTL	QTD000214	HLA-DQB1	2.43e-14	-0.804069
6-32212369-A-G	rs3131294	0.88136	0.88136	intron	NOTCH4	eQTL	QTD000274	DDX39B	2.43e-14	-0.657579
6-32212369-A-G	rs3131294	0.88136	0.88136	intron	NOTCH4	GWAS	FGR12_UKBB	Disorders of optic nerve and visual pathways	2.51e-14	-0.225
6-32212369-A-G	rs3131294	0.88136	0.88136	intron	NOTCH4	pQTL	UKBB_pQTL_3k	LRPAP1	2.55e-14	0.0743055
6-32212369-A-G	rs3131294	0.88136	0.88136	intron	NOTCH4	GWAS	Open_Targets_22.09	Long-standing illness, disability or infirmity	2.58e-14	0.0542329
6-32212369-A-G	rs3131294	0.88136	0.88136	intron	NOTCH4	GWAS	Open_Targets_22.09	Appendicular lean mass	2.6e-14	-0.0317635
6-32212369-A-G	rs3131294	0.88136	0.88136	intron	NOTCH4	eQTL	QTD000359	HLA-DQA1	2.63e-14	-0.564151
6-32212369-A-G	rs3131294	0.88136	0.88136	intron	NOTCH4	eQTL	QTD000314	DDX39B	2.68e-14	-0.6774
6-32212369-A-G	rs3131294	0.88136	0.88136	intron	NOTCH4	sQTL	QTD000340	HLA-DQB1	2.72e-14	0.923416
6-32212369-A-G	rs3131294	0.88136	0.88136	intron	NOTCH4	eQTL	QTD000289	HLA-DQB2	2.73e-14	-0.676746
6-32212369-A-G	rs3131294	0.88136	0.88136	intron	NOTCH4	eQTL	QTD000132	HLA-DQB1-AS1	2.97e-14	-0.788946
6-32212369-A-G	rs3131294	0.88136	0.88136	intron	NOTCH4	eQTL	QTD000244	HLA-DQA1	3.05e-14	-0.570599
6-32212369-A-G	rs3131294	0.88136	0.88136	intron	NOTCH4	eQTL	QTD000111	HLA-B	3.14e-14	-0.498234
6-32212369-A-G	rs3131294	0.88136	0.88136	intron	NOTCH4	GWAS	FGR12_UKBB	Intestinal malabsorption	3.16e-14	0.243
6-32212369-A-G	rs3131294	0.88136	0.88136	intron	NOTCH4	eQTL	QTD000701	HLA-DRB5	3.2e-14	-1.30427
6-32212369-A-G	rs3131294	0.88136	0.88136	intron	NOTCH4	eQTL	QTD000076	HLA-B	3.24e-14	-0.739759
6-32212369-A-G	rs3131294	0.88136	0.88136	intron	NOTCH4	eQTL	QTD000376	HLA-DQB1	3.29e-14	-0.678042
6-32212369-A-G	rs3131294	0.88136	0.88136	intron	NOTCH4	GWAS	Open_Targets_22.09	Neutralising antibody response to interferon beta therapy in multiple sclerosis (presence of antibodies; IFNβ-1a subcutaneous)	3.29e-14	-0.8174
6-32212369-A-G	rs3131294	0.88136	0.88136	intron	NOTCH4	eQTL	QTD000192	HLA-DRB5	3.47e-14	-1.19325
6-32212369-A-G	rs3131294	0.88136	0.88136	intron	NOTCH4	GWAS	FinnGen_drugs	H03AA Thyroid hormones	3.54e-14	0.0140182
6-32212369-A-G	rs3131294	0.88136	0.88136	intron	NOTCH4	eQTL	QTD000062	HLA-DRB5	3.65e-14	-1.10293
6-32212369-A-G	rs3131294	0.88136	0.88136	intron	NOTCH4	GWAS	Kanta_2024_12	Triglyceride [Moles/volume] in Serum or Plasma --fasting [mmol/l], sample-wise median	3.7e-14	0.00486601
6-32212369-A-G	rs3131294	0.88136	0.88136	intron	NOTCH4	sQTL	QTD000045	HLA-DRB5	3.78e-14	1.41621
6-32212369-A-G	rs3131294	0.88136	0.88136	intron	NOTCH4	GWAS	Open_Targets_22.09	Neutralising antibody response to interferon beta therapy in multiple sclerosis (antibody titre; IFNβ-1a subcutaneous)	3.87e-14	-0.2608
6-32212369-A-G	rs3131294	0.88136	0.88136	intron	NOTCH4	eQTL	QTD000096	HLA-DQB1	3.88e-14	-1.04102
6-32212369-A-G	rs3131294	0.88136	0.88136	intron	NOTCH4	eQTL	QTD000339	HLA-DQA1	3.9e-14	-0.872832
6-32212369-A-G	rs3131294	0.88136	0.88136	intron	NOTCH4	eQTL	QTD000437	HLA-DQB1	3.92e-14	-0.638086
6-32212369-A-G	rs3131294	0.88136	0.88136	intron	NOTCH4	eQTL	QTD000132	HLA-DQB1-AS1	3.93e-14	-0.766924
6-32212369-A-G	rs3131294	0.88136	0.88136	intron	NOTCH4	eQTL	QTD000233	HLA-B	3.97e-14	-0.853487
6-32212369-A-G	rs3131294	0.88136	0.88136	intron	NOTCH4	eQTL	QTD000319	HLA-DQB1	4.1e-14	-0.678558
6-32212369-A-G	rs3131294	0.88136	0.88136	intron	NOTCH4	eQTL	QTD000146	HLA-DRB5	4.34e-14	-1.23247
6-32212369-A-G	rs3131294	0.88136	0.88136	intron	NOTCH4	sQTL	QTD000079	HLA-DQB1	4.36e-14	-0.765697
6-32212369-A-G	rs3131294	0.88136	0.88136	intron	NOTCH4	GWAS	Open_Targets_22.09	Number of treatments/medications taken	4.49e-14	0.0194313
6-32212369-A-G	rs3131294	0.88136	0.88136	intron	NOTCH4	eQTL	QTD000118	HLA-DQB2	4.51e-14	-0.657811
6-32212369-A-G	rs3131294	0.88136	0.88136	intron	NOTCH4	eQTL	QTD000132	C4B	4.89e-14	-0.762333
6-32212369-A-G	rs3131294	0.88136	0.88136	intron	NOTCH4	pQTL	UKBB_pQTL_3k	CTSL	4.89e-14	-0.073854
6-32212369-A-G	rs3131294	0.88136	0.88136	intron	NOTCH4	eQTL	QTD000224	HLA-DRA	4.92e-14	-1.15974
6-32212369-A-G	rs3131294	0.88136	0.88136	intron	NOTCH4	GWAS	Open_Targets_22.09	Serum levels of protein IL21	5e-14	-0.174333
6-32212369-A-G	rs3131294	0.88136	0.88136	intron	NOTCH4	edQTL	Lung	chr6_32517652	5.05e-14	1.82367
6-32212369-A-G	rs3131294	0.88136	0.88136	intron	NOTCH4	eQTL	QTD000143	HLA-DQB1	5.07e-14	-0.671361
6-32212369-A-G	rs3131294	0.88136	0.88136	intron	NOTCH4	pQTL	UKBB_pQTL_3k	CPVL	5.19e-14	0.073454
6-32212369-A-G	rs3131294	0.88136	0.88136	intron	NOTCH4	eQTL	QTD000237	HLA-DQA1	5.2e-14	-0.746608
6-32212369-A-G	rs3131294	0.88136	0.88136	intron	NOTCH4	eQTL	QTD000227	HLA-DRB5	5.28e-14	-0.754074
6-32212369-A-G	rs3131294	0.88136	0.88136	intron	NOTCH4	eQTL	QTD000338	TSBP1-AS1	5.3e-14	0.728834
6-32212369-A-G	rs3131294	0.88136	0.88136	intron	NOTCH4	eQTL	QTD000243	HLA-B	5.33e-14	-0.693349
6-32212369-A-G	rs3131294	0.88136	0.88136	intron	NOTCH4	GWAS	FinnGen_R12	Other arthritis (FG)	5.38e-14	0.131889
6-32212369-A-G	rs3131294	0.88136	0.88136	intron	NOTCH4	eQTL	QTD000336	HLA-DQB1-AS1	5.39e-14	-0.82994
6-32212369-A-G	rs3131294	0.88136	0.88136	intron	NOTCH4	eQTL	QTD000078	HLA-B	5.67e-14	0.76589
6-32212369-A-G	rs3131294	0.88136	0.88136	intron	NOTCH4	pQTL	UKBB_pQTL_3k	CPXM1	5.82e-14	0.0734777
6-32212369-A-G	rs3131294	0.88136	0.88136	intron	NOTCH4	eQTL	QTD000266	HLA-DRB1	5.83e-14	-0.955726
6-32212369-A-G	rs3131294	0.88136	0.88136	intron	NOTCH4	eQTL	QTD000041	HLA-DRB1	6e-14	-1.32152
6-32212369-A-G	rs3131294	0.88136	0.88136	intron	NOTCH4	eQTL	QTD000379	HLA-DRB5	6e-14	-1.28629
6-32212369-A-G	rs3131294	0.88136	0.88136	intron	NOTCH4	sQTL	QTD000340	HLA-DRB5	6.09e-14	-0.901653
6-32212369-A-G	rs3131294	0.88136	0.88136	intron	NOTCH4	pQTL	deCODE_pQTL_2021	PLXND1	6.32e-14	-0.0752
6-32212369-A-G	rs3131294	0.88136	0.88136	intron	NOTCH4	eQTL	QTD000105	HLA-DRB1	6.44e-14	-0.773965
6-32212369-A-G	rs3131294	0.88136	0.88136	intron	NOTCH4	eQTL	QTD000550	HLA-DRB5	6.54e-14	-1.08007
6-32212369-A-G	rs3131294	0.88136	0.88136	intron	NOTCH4	eQTL	QTD000113	HLA-DQA1	6.63e-14	0.564893
6-32212369-A-G	rs3131294	0.88136	0.88136	intron	NOTCH4	sQTL	QTD000558	HLA-DRB5	6.97e-14	-1.22774
6-32212369-A-G	rs3131294	0.88136	0.88136	intron	NOTCH4	eQTL	QTD000342	HLA-DQB1	7.07e-14	-0.60579
6-32212369-A-G	rs3131294	0.88136	0.88136	intron	NOTCH4	eQTL	QTD000246	HLA-DQB1	7.28e-14	-0.731509
6-32212369-A-G	rs3131294	0.88136	0.88136	intron	NOTCH4	pQTL	deCODE_pQTL_2021	SDF2	7.43e-14	0.0762
6-32212369-A-G	rs3131294	0.88136	0.88136	intron	NOTCH4	eQTL	QTD000096	HLA-B	7.45e-14	-0.956867
6-32212369-A-G	rs3131294	0.88136	0.88136	intron	NOTCH4	edQTL	Muscle-Skeletal	chr6_32517652	7.71e-14	0.408402
6-32212369-A-G	rs3131294	0.88136	0.88136	intron	NOTCH4	GWAS	Open_Targets_22.09	Diabetes mellitus	7.86e-14	0.114
6-32212369-A-G	rs3131294	0.88136	0.88136	intron	NOTCH4	eQTL	QTD000077	HLA-B	7.98e-14	-0.663925
6-32212369-A-G	rs3131294	0.88136	0.88136	intron	NOTCH4	eQTL	QTD000282	HLA-DQB2	7.99e-14	0.561704
6-32212369-A-G	rs3131294	0.88136	0.88136	intron	NOTCH4	sQTL	QTD000255	HLA-DQB1	8.12e-14	0.801235
6-32212369-A-G	rs3131294	0.88136	0.88136	intron	NOTCH4	eQTL	QTD000228	C4A	8.67e-14	-0.722396
6-32212369-A-G	rs3131294	0.88136	0.88136	intron	NOTCH4	GWAS	FinnGen_R12	Ischaemic heart disease, wide definition	8.78e-14	0.0662767
6-32212369-A-G	rs3131294	0.88136	0.88136	intron	NOTCH4	eQTL	QTD000549	HLA-DQB1-AS1	8.8e-14	-1.02369
6-32212369-A-G	rs3131294	0.88136	0.88136	intron	NOTCH4	sQTL	QTD000360	HLA-DQA1	8.99e-14	-0.593532
6-32212369-A-G	rs3131294	0.88136	0.88136	intron	NOTCH4	sQTL	QTD000099	HLA-DQA1	9.1e-14	-1.10589
6-32212369-A-G	rs3131294	0.88136	0.88136	intron	NOTCH4	eQTL	QTD000541	HLA-B	9.13e-14	-0.677496
6-32212369-A-G	rs3131294	0.88136	0.88136	intron	NOTCH4	eQTL	QTD000157	HLA-DRB1	9.23e-14	-0.965575
6-32212369-A-G	rs3131294	0.88136	0.88136	intron	NOTCH4	eQTL	QTD000136	HLA-DRB1	9.3e-14	-0.956324
6-32212369-A-G	rs3131294	0.88136	0.88136	intron	NOTCH4	eQTL	QTD000037	HLA-DRB1	9.32e-14	-1.25107
6-32212369-A-G	rs3131294	0.88136	0.88136	intron	NOTCH4	eQTL	QTD000126	HLA-DRB5	9.55e-14	-0.942227
6-32212369-A-G	rs3131294	0.88136	0.88136	intron	NOTCH4	eQTL	QTD000222	HLA-DRB5	9.58e-14	-1.16937
6-32212369-A-G	rs3131294	0.88136	0.88136	intron	NOTCH4	eQTL	QTD000338	C4A	9.59e-14	-0.85882
6-32212369-A-G	rs3131294	0.88136	0.88136	intron	NOTCH4	GWAS	FinnGen_MVP_UKBB_meta	Psoriasis	1e-13	0.09
6-32212369-A-G	rs3131294	0.88136	0.88136	intron	NOTCH4	GWAS	Open_Targets_22.09	Serum levels of protein CFTR	1e-13	-0.165583
6-32212369-A-G	rs3131294	0.88136	0.88136	intron	NOTCH4	eQTL	QTD000546	HLA-DQA1	1.03e-13	-0.785724
6-32212369-A-G	rs3131294	0.88136	0.88136	intron	NOTCH4	eQTL	QTD000242	HLA-B	1.03e-13	-0.612288
6-32212369-A-G	rs3131294	0.88136	0.88136	intron	NOTCH4	eQTL	QTD000119	HLA-DQB2	1.06e-13	0.652414
6-32212369-A-G	rs3131294	0.88136	0.88136	intron	NOTCH4	eQTL	QTD000374	HLA-DQA2	1.09e-13	0.618199
6-32212369-A-G	rs3131294	0.88136	0.88136	intron	NOTCH4	eQTL	QTD000312	HLA-DQA1	1.13e-13	-0.392558
6-32212369-A-G	rs3131294	0.88136	0.88136	intron	NOTCH4	eQTL	QTD000337	HLA-DQB1-AS1	1.13e-13	-0.876813
6-32212369-A-G	rs3131294	0.88136	0.88136	intron	NOTCH4	eQTL	QTD000374	HLA-DQA1	1.13e-13	-0.628643
6-32212369-A-G	rs3131294	0.88136	0.88136	intron	NOTCH4	eQTL	QTD000547	HLA-DQA1	1.17e-13	-0.793012
6-32212369-A-G	rs3131294	0.88136	0.88136	intron	NOTCH4	pQTL	UKBB_pQTL_3k	AGR3	1.18e-13	0.0734922
6-32212369-A-G	rs3131294	0.88136	0.88136	intron	NOTCH4	GWAS	Open_Targets_22.09	Rheumatoid arthritis	1.19e-13	0.231
6-32212369-A-G	rs3131294	0.88136	0.88136	intron	NOTCH4	eQTL	QTD000286	HLA-DQA2	1.2e-13	0.648722
6-32212369-A-G	rs3131294	0.88136	0.88136	intron	NOTCH4	eQTL	QTD000239	HLA-B	1.23e-13	-0.818504
6-32212369-A-G	rs3131294	0.88136	0.88136	intron	NOTCH4	eQTL	QTD000552	HLA-DQB2	1.23e-13	1.06894
6-32212369-A-G	rs3131294	0.88136	0.88136	intron	NOTCH4	GWAS	FGR12_UKBB	Senile cataract	1.26e-13	0.063
6-32212369-A-G	rs3131294	0.88136	0.88136	intron	NOTCH4	GWAS	FGR12_UKBB	Psoriatic arthropathies	1.26e-13	0.213
6-32212369-A-G	rs3131294	0.88136	0.88136	intron	NOTCH4	eQTL	QTD000118	HLA-DQB1	1.28e-13	0.632692
6-32212369-A-G	rs3131294	0.88136	0.88136	intron	NOTCH4	eQTL	QTD000376	DDX39B	1.29e-13	-0.663085
6-32212369-A-G	rs3131294	0.88136	0.88136	intron	NOTCH4	eQTL	QTD000281	HLA-DQA2	1.31e-13	0.590443
6-32212369-A-G	rs3131294	0.88136	0.88136	intron	NOTCH4	eQTL	QTD000302	HLA-DRB1	1.34e-13	-0.90048
6-32212369-A-G	rs3131294	0.88136	0.88136	intron	NOTCH4	eQTL	QTD000331	HLA-DQB1-AS1	1.35e-13	-0.74054
6-32212369-A-G	rs3131294	0.88136	0.88136	intron	NOTCH4	GWAS	Open_Targets_22.09	Taking other prescription medications	1.38e-13	0.0483327
6-32212369-A-G	rs3131294	0.88136	0.88136	intron	NOTCH4	eQTL	QTD000213	HLA-B	1.39e-13	-0.774945
6-32212369-A-G	rs3131294	0.88136	0.88136	intron	NOTCH4	eQTL	QTD000106	HLA-DRB5	1.39e-13	-1.09185
6-32212369-A-G	rs3131294	0.88136	0.88136	intron	NOTCH4	eQTL	QTD000359	HLA-DQB1	1.4e-13	-0.600934
6-32212369-A-G	rs3131294	0.88136	0.88136	intron	NOTCH4	eQTL	QTD000086	HLA-DRB1	1.45e-13	-0.686169
6-32212369-A-G	rs3131294	0.88136	0.88136	intron	NOTCH4	eQTL	QTD000343	CFB	1.59e-13	0.596568
6-32212369-A-G	rs3131294	0.88136	0.88136	intron	NOTCH4	GWAS	Open_Targets_22.09	Rheumatoid arthritis	1.6e-13	0.00228676
6-32212369-A-G	rs3131294	0.88136	0.88136	intron	NOTCH4	sQTL	QTD000035	HLA-DRB1	1.62e-13	-1.12574
6-32212369-A-G	rs3131294	0.88136	0.88136	intron	NOTCH4	GWAS	Open_Targets_22.09	Trunk predicted mass	1.62e-13	-0.0764749
6-32212369-A-G	rs3131294	0.88136	0.88136	intron	NOTCH4	GWAS	FinnGen_drugs	C09AA ACE inhibitors, plain	1.62e-13	0.0148507
6-32212369-A-G	rs3131294	0.88136	0.88136	intron	NOTCH4	eQTL	QTD000052	HLA-DQB1-AS1	1.62e-13	-0.741162
6-32212369-A-G	rs3131294	0.88136	0.88136	intron	NOTCH4	GWAS	Open_Targets_22.09	Primary biliary cholangitis	1.63e-13	0.392746
6-32212369-A-G	rs3131294	0.88136	0.88136	intron	NOTCH4	eQTL	QTD000132	HLA-DQA1	1.65e-13	-0.720373
6-32212369-A-G	rs3131294	0.88136	0.88136	intron	NOTCH4	eQTL	QTD000023	HLA-DRA	1.73e-13	-1.03809
6-32212369-A-G	rs3131294	0.88136	0.88136	intron	NOTCH4	eQTL	QTD000550	HLA-DQB1-AS1	1.77e-13	-1.03849
6-32212369-A-G	rs3131294	0.88136	0.88136	intron	NOTCH4	eQTL	QTD000157	HLA-DRB5	1.79e-13	-0.986989
6-32212369-A-G	rs3131294	0.88136	0.88136	intron	NOTCH4	eQTL	QTD000644	HLA-DRB1	1.8e-13	-1.09663
6-32212369-A-G	rs3131294	0.88136	0.88136	intron	NOTCH4	eQTL	QTD000359	HLA-DQB1	1.81e-13	-0.406395
6-32212369-A-G	rs3131294	0.88136	0.88136	intron	NOTCH4	eQTL	QTD000132	HLA-DRB1	1.81e-13	-0.664636
6-32212369-A-G	rs3131294	0.88136	0.88136	intron	NOTCH4	eQTL	QTD000249	HLA-B	1.88e-13	-0.704334
6-32212369-A-G	rs3131294	0.88136	0.88136	intron	NOTCH4	eQTL	QTD000274	HLA-DPB1	1.95e-13	0.565086
6-32212369-A-G	rs3131294	0.88136	0.88136	intron	NOTCH4	eQTL	QTD000232	HLA-B	2.09e-13	-0.695645
6-32212369-A-G	rs3131294	0.88136	0.88136	intron	NOTCH4	eQTL	QTD000232	HLA-DQB1	2.15e-13	-0.773406
6-32212369-A-G	rs3131294	0.88136	0.88136	intron	NOTCH4	GWAS	FinnGen_MVP_UKBB_meta	Ulcerative colitis (strict definition, require KELA, min 2 HDR)	2.19e-13	-0.132
6-32212369-A-G	rs3131294	0.88136	0.88136	intron	NOTCH4	sQTL	QTD000275	HLA-DQA1	2.22e-13	-0.67713
6-32212369-A-G	rs3131294	0.88136	0.88136	intron	NOTCH4	eQTL	QTD000096	HLA-DRB5	2.23e-13	-1.06437
6-32212369-A-G	rs3131294	0.88136	0.88136	intron	NOTCH4	eQTL	QTD000076	HLA-DQA1	2.24e-13	-0.38364
6-32212369-A-G	rs3131294	0.88136	0.88136	intron	NOTCH4	eQTL	QTD000227	HLA-DQB1-AS1	2.25e-13	-0.711131
6-32212369-A-G	rs3131294	0.88136	0.88136	intron	NOTCH4	GWAS	Open_Targets_22.09	Rheumatoid arthritis and other inflammatory polyarthropathies	2.43e-13	0.217
6-32212369-A-G	rs3131294	0.88136	0.88136	intron	NOTCH4	eQTL	QTD000233	CFB	2.43e-13	0.72093
6-32212369-A-G	rs3131294	0.88136	0.88136	intron	NOTCH4	eQTL	QTD000112	HLA-B	2.45e-13	0.658448
6-32212369-A-G	rs3131294	0.88136	0.88136	intron	NOTCH4	eQTL	QTD000232	HLA-DQA1	2.45e-13	-0.639849
6-32212369-A-G	rs3131294	0.88136	0.88136	intron	NOTCH4	pQTL	UKBB_pQTL_3k	CD5	2.46e-13	-0.0714715
6-32212369-A-G	rs3131294	0.88136	0.88136	intron	NOTCH4	pQTL	deCODE_pQTL_2021	GZMK	2.49e-13	0.0735
6-32212369-A-G	rs3131294	0.88136	0.88136	intron	NOTCH4	GWAS	Open_Targets_22.09	Trunk fat-free mass	2.52e-13	-0.079111
6-32212369-A-G	rs3131294	0.88136	0.88136	intron	NOTCH4	eQTL	QTD000357	HLA-DQA1	2.53e-13	-0.545309
6-32212369-A-G	rs3131294	0.88136	0.88136	intron	NOTCH4	eQTL	QTD000161	HLA-DRB5	2.54e-13	-1.10097
6-32212369-A-G	rs3131294	0.88136	0.88136	intron	NOTCH4	GWAS	FinnGen_R12	Anterior Iridocyclitis	2.55e-13	0.166616
6-32212369-A-G	rs3131294	0.88136	0.88136	intron	NOTCH4	eQTL	QTD000308	CFB	2.56e-13	0.82559
6-32212369-A-G	rs3131294	0.88136	0.88136	intron	NOTCH4	eQTL	QTD000123	HLA-DQB1	2.57e-13	0.689735
6-32212369-A-G	rs3131294	0.88136	0.88136	intron	NOTCH4	eQTL	QTD000247	HLA-DRB1	2.59e-13	-0.635724
6-32212369-A-G	rs3131294	0.88136	0.88136	intron	NOTCH4	GWAS	FinnGen_R12	Pure hypercholesterolaemia	2.64e-13	0.0796287
6-32212369-A-G	rs3131294	0.88136	0.88136	intron	NOTCH4	eQTL	QTD000322	HLA-DRB1	2.68e-13	-0.994243
6-32212369-A-G	rs3131294	0.88136	0.88136	intron	NOTCH4	eQTL	QTD000213	CFB	2.69e-13	0.67209
6-32212369-A-G	rs3131294	0.88136	0.88136	intron	NOTCH4	eQTL	QTD000176	HLA-DRB5	2.74e-13	-1.09409
6-32212369-A-G	rs3131294	0.88136	0.88136	intron	NOTCH4	GWAS	Open_Targets_22.09	Polyomavirus 2 JC VP1 antibody levels	2.89e-13	0.221591
6-32212369-A-G	rs3131294	0.88136	0.88136	intron	NOTCH4	eQTL	QTD000728	HLA-DRB1	2.95e-13	-1.18174
6-32212369-A-G	rs3131294	0.88136	0.88136	intron	NOTCH4	eQTL	QTD000539	HLA-DQA2	2.95e-13	0.713165
6-32212369-A-G	rs3131294	0.88136	0.88136	intron	NOTCH4	eQTL	QTD000042	HLA-DRB1	3.18e-13	-0.713396
6-32212369-A-G	rs3131294	0.88136	0.88136	intron	NOTCH4	eQTL	QTD000152	HLA-DRB5	3.2e-13	-1.08053
6-32212369-A-G	rs3131294	0.88136	0.88136	intron	NOTCH4	eQTL	QTD000659	HLA-DRB1	3.25e-13	-1.07728
6-32212369-A-G	rs3131294	0.88136	0.88136	intron	NOTCH4	eQTL	QTD000054	HLA-DQB2	3.26e-13	-0.83225
6-32212369-A-G	rs3131294	0.88136	0.88136	intron	NOTCH4	pQTL	deCODE_pQTL_2021	TMEM38B	3.26e-13	0.0715
6-32212369-A-G	rs3131294	0.88136	0.88136	intron	NOTCH4	eQTL	QTD000540	HLA-B	3.26e-13	-0.599451
6-32212369-A-G	rs3131294	0.88136	0.88136	intron	NOTCH4	pQTL	FinnGen_SomaScan_2023-03-02	HLA-C	3.29e-13	-0.503148
6-32212369-A-G	rs3131294	0.88136	0.88136	intron	NOTCH4	eQTL	QTD000717	HLA-DRB1	3.33e-13	-1.27115
6-32212369-A-G	rs3131294	0.88136	0.88136	intron	NOTCH4	eQTL	QTD000534	HLA-DQA1	3.41e-13	-0.730494
6-32212369-A-G	rs3131294	0.88136	0.88136	intron	NOTCH4	eQTL	QTD000119	HLA-DQB1	3.5e-13	-0.635341
6-32212369-A-G	rs3131294	0.88136	0.88136	intron	NOTCH4	eQTL	QTD000141	HLA-DQB1-AS1	3.54e-13	-0.634288
6-32212369-A-G	rs3131294	0.88136	0.88136	intron	NOTCH4	sQTL	QTD000377	HLA-DQA1	3.77e-13	-0.631629
6-32212369-A-G	rs3131294	0.88136	0.88136	intron	NOTCH4	sQTL	QTD000250	NOTCH4	3.81e-13	-0.708235
6-32212369-A-G	rs3131294	0.88136	0.88136	intron	NOTCH4	eQTL	QTD000237	HLA-DQA1	3.92e-13	-0.753057
6-32212369-A-G	rs3131294	0.88136	0.88136	intron	NOTCH4	GWAS	FGR12_UKBB	Metabolic disorders	3.98e-13	0.041
6-32212369-A-G	rs3131294	0.88136	0.88136	intron	NOTCH4	pQTL	UKBB_pQTL_3k	CNTN5	4.02e-13	0.0709432
6-32212369-A-G	rs3131294	0.88136	0.88136	intron	NOTCH4	GWAS	Open_Targets_22.09	Intestinal malabsorption (non-celiac)	4.13e-13	0.33
6-32212369-A-G	rs3131294	0.88136	0.88136	intron	NOTCH4	eQTL	QTD000435	CYP21A2	4.34e-13	0.432619
6-32212369-A-G	rs3131294	0.88136	0.88136	intron	NOTCH4	eQTL	QTD000535	HLA-DQA1	4.37e-13	-0.76069
6-32212369-A-G	rs3131294	0.88136	0.88136	intron	NOTCH4	pQTL	deCODE_pQTL_2021	AGER	4.52e-13	-0.0752
6-32212369-A-G	rs3131294	0.88136	0.88136	intron	NOTCH4	eQTL	QTD000053	HLA-DQA1	4.54e-13	-0.872252
6-32212369-A-G	rs3131294	0.88136	0.88136	intron	NOTCH4	eQTL	QTD000227	HLA-DRB1	4.65e-13	-0.676423
6-32212369-A-G	rs3131294	0.88136	0.88136	intron	NOTCH4	eQTL	QTD000123	HLA-DQA1	4.84e-13	-0.685447
6-32212369-A-G	rs3131294	0.88136	0.88136	intron	NOTCH4	pQTL	UKBB_pQTL_3k	TNFSF13B	5.01e-13	0.0705324
6-32212369-A-G	rs3131294	0.88136	0.88136	intron	NOTCH4	pQTL	FinnGen_Olink_2023-10-11	KIR2DL3	5.23e-13	-0.356769
6-32212369-A-G	rs3131294	0.88136	0.88136	intron	NOTCH4	eQTL	QTD000191	HLA-DRB5	5.35e-13	-1.07861
6-32212369-A-G	rs3131294	0.88136	0.88136	intron	NOTCH4	GWAS	Open_Targets_22.09	Hematocrit	5.4e-13	-0.0218643
6-32212369-A-G	rs3131294	0.88136	0.88136	intron	NOTCH4	eQTL	QTD000547	HLA-B	5.61e-13	0.735431
6-32212369-A-G	rs3131294	0.88136	0.88136	intron	NOTCH4	eQTL	QTD000119	HLA-DQA1	5.64e-13	-0.618397
6-32212369-A-G	rs3131294	0.88136	0.88136	intron	NOTCH4	pQTL	UKBB_pQTL_3k	FOLR3	5.65e-13	0.0706258
6-32212369-A-G	rs3131294	0.88136	0.88136	intron	NOTCH4	eQTL	QTD000257	HLA-DQA2	5.73e-13	0.661757
6-32212369-A-G	rs3131294	0.88136	0.88136	intron	NOTCH4	eQTL	QTD000329	HLA-DRA	5.82e-13	-1.03662
6-32212369-A-G	rs3131294	0.88136	0.88136	intron	NOTCH4	GWAS	Open_Targets_22.09	Type 1 diabetes | non-cancer illness code, self-reported	5.82e-13	0.809394
6-32212369-A-G	rs3131294	0.88136	0.88136	intron	NOTCH4	eQTL	QTD000316	PRRT1	6.07e-13	0.574445
6-32212369-A-G	rs3131294	0.88136	0.88136	intron	NOTCH4	pQTL	UKBB_pQTL_3k	ATP6V1D	6.21e-13	-0.0705658
6-32212369-A-G	rs3131294	0.88136	0.88136	intron	NOTCH4	eQTL	QTD000537	HLA-DQA1	6.46e-13	-0.755083
6-32212369-A-G	rs3131294	0.88136	0.88136	intron	NOTCH4	eQTL	QTD000706	HLA-DRB1	6.54e-13	-1.17369
6-32212369-A-G	rs3131294	0.88136	0.88136	intron	NOTCH4	eQTL	QTD000696	HLA-DRB1	6.59e-13	-1.20303
6-32212369-A-G	rs3131294	0.88136	0.88136	intron	NOTCH4	GWAS	Open_Targets_22.09	Platelet distribution width	6.73e-13	-0.0124408
6-32212369-A-G	rs3131294	0.88136	0.88136	intron	NOTCH4	eQTL	QTD000134	HLA-DRA	6.82e-13	0.75614
6-32212369-A-G	rs3131294	0.88136	0.88136	intron	NOTCH4	sQTL	QTD000330	HLA-DQA1	7.42e-13	-1.03771
6-32212369-A-G	rs3131294	0.88136	0.88136	intron	NOTCH4	eQTL	QTD000537	HLA-DQB1	7.47e-13	-0.747096
6-32212369-A-G	rs3131294	0.88136	0.88136	intron	NOTCH4	sQTL	QTD000145	HLA-DQA1	7.54e-13	-0.626584
6-32212369-A-G	rs3131294	0.88136	0.88136	intron	NOTCH4	GWAS	FinnGen_R12	Atopic dermatitis	7.74e-13	-0.0861955
6-32212369-A-G	rs3131294	0.88136	0.88136	intron	NOTCH4	eQTL	QTD000342	HLA-B	7.82e-13	-0.612086
6-32212369-A-G	rs3131294	0.88136	0.88136	intron	NOTCH4	edQTL	Thyroid	chr6_32517652	7.82e-13	0.629942
6-32212369-A-G	rs3131294	0.88136	0.88136	intron	NOTCH4	eQTL	QTD000072	HLA-DRB1	7.84e-13	-0.94008
6-32212369-A-G	rs3131294	0.88136	0.88136	intron	NOTCH4	eQTL	QTD000623	HLA-DQB1	7.9e-13	-0.480511
6-32212369-A-G	rs3131294	0.88136	0.88136	intron	NOTCH4	GWAS	FinnGen_R12	Iridocyclitis	8.06e-13	0.153241
6-32212369-A-G	rs3131294	0.88136	0.88136	intron	NOTCH4	pQTL	deCODE_pQTL_2021	UMOD	8.12e-13	-0.0725
6-32212369-A-G	rs3131294	0.88136	0.88136	intron	NOTCH4	GWAS	FinnGen_R12	Coronary atherosclerosis	8.24e-13	0.0717544
6-32212369-A-G	rs3131294	0.88136	0.88136	intron	NOTCH4	eQTL	QTD000056	HLA-DRB5	8.25e-13	-1.14805
6-32212369-A-G	rs3131294	0.88136	0.88136	intron	NOTCH4	eQTL	QTD000258	HLA-DQB1	8.29e-13	-0.703004
6-32212369-A-G	rs3131294	0.88136	0.88136	intron	NOTCH4	eQTL	QTD000314	HLA-DQB1	8.49e-13	-0.678361
6-32212369-A-G	rs3131294	0.88136	0.88136	intron	NOTCH4	eQTL	QTD000106	HLA-DRB5	8.56e-13	-0.872427
6-32212369-A-G	rs3131294	0.88136	0.88136	intron	NOTCH4	eQTL	QTD000088	DDX39B	8.77e-13	-0.782172
6-32212369-A-G	rs3131294	0.88136	0.88136	intron	NOTCH4	pQTL	UKBB_pQTL_3k	HCG22	8.98e-13	0.0761956
6-32212369-A-G	rs3131294	0.88136	0.88136	intron	NOTCH4	eQTL	QTD000095	HLA-DRB1	8.98e-13	-0.803997
6-32212369-A-G	rs3131294	0.88136	0.88136	intron	NOTCH4	eQTL	QTD000659	HLA-DQB1	9.1e-13	-0.996681
6-32212369-A-G	rs3131294	0.88136	0.88136	intron	NOTCH4	eQTL	QTD000373	HLA-DQA1	9.21e-13	-0.606201
6-32212369-A-G	rs3131294	0.88136	0.88136	intron	NOTCH4	eQTL	QTD000546	HLA-B	9.58e-13	-0.70978
6-32212369-A-G	rs3131294	0.88136	0.88136	intron	NOTCH4	GWAS	FinnGen_R12	Seropositive rheumatoid arthritis, wide	9.6e-13	0.140565
6-32212369-A-G	rs3131294	0.88136	0.88136	intron	NOTCH4	eQTL	QTD000384	HLA-DRB5	9.72e-13	-1.20537
6-32212369-A-G	rs3131294	0.88136	0.88136	intron	NOTCH4	sQTL	QTD000260	HLA-DQB1	9.78e-13	-0.728875
6-32212369-A-G	rs3131294	0.88136	0.88136	intron	NOTCH4	GWAS	FinnGen_R12	Metabolic disorders	9.78e-13	0.0589793
6-32212369-A-G	rs3131294	0.88136	0.88136	intron	NOTCH4	eQTL	QTD000112	HLA-DRA	9.84e-13	0.57247
6-32212369-A-G	rs3131294	0.88136	0.88136	intron	NOTCH4	eQTL	QTD000238	HLA-DQB1	9.98e-13	-0.811454
6-32212369-A-G	rs3131294	0.88136	0.88136	intron	NOTCH4	eQTL	QTD000375	HCP5	1.03e-12	0.629837
6-32212369-A-G	rs3131294	0.88136	0.88136	intron	NOTCH4	eQTL	QTD000337	HLA-DQB1	1.05e-12	-0.789704
6-32212369-A-G	rs3131294	0.88136	0.88136	intron	NOTCH4	pQTL	deCODE_pQTL_2021	STAT5B	1.07e-12	0.0708
6-32212369-A-G	rs3131294	0.88136	0.88136	intron	NOTCH4	eQTL	QTD000319	HLA-DQB1	1.1e-12	-0.64098
6-32212369-A-G	rs3131294	0.88136	0.88136	intron	NOTCH4	eQTL	QTD000247	HLA-DQA1	1.11e-12	-0.669106
6-32212369-A-G	rs3131294	0.88136	0.88136	intron	NOTCH4	eQTL	QTD000390	HLA-DRB5	1.15e-12	-1.20371
6-32212369-A-G	rs3131294	0.88136	0.88136	intron	NOTCH4	GWAS	FinnGen_R12	Other cataract	1.16e-12	0.101309
6-32212369-A-G	rs3131294	0.88136	0.88136	intron	NOTCH4	eQTL	QTD000134	HLA-DQB2	1.21e-12	0.750818
6-32212369-A-G	rs3131294	0.88136	0.88136	intron	NOTCH4	sQTL	QTD000125	HLA-DQA1	1.29e-12	-0.700354
6-32212369-A-G	rs3131294	0.88136	0.88136	intron	NOTCH4	eQTL	QTD000306	HLA-DQB1	1.3e-12	-0.875334
6-32212369-A-G	rs3131294	0.88136	0.88136	intron	NOTCH4	GWAS	Open_Targets_22.09	Hand grip strength (right)	1.34e-12	-0.178486
6-32212369-A-G	rs3131294	0.88136	0.88136	intron	NOTCH4	eQTL	QTD000141	HLA-C	1.35e-12	-0.522686
6-32212369-A-G	rs3131294	0.88136	0.88136	intron	NOTCH4	sQTL	QTD000094	HLA-DRB5	1.36e-12	-0.828484
6-32212369-A-G	rs3131294	0.88136	0.88136	intron	NOTCH4	eQTL	QTD000372	HLA-DRB1	1.38e-12	-0.709766
6-32212369-A-G	rs3131294	0.88136	0.88136	intron	NOTCH4	GWAS	FinnGen_R12	Coronary artery bypass grafting	1.38e-12	0.140617
6-32212369-A-G	rs3131294	0.88136	0.88136	intron	NOTCH4	GWAS	Open_Targets_22.09	Neutralising antibody response to interferon beta therapy in multiple sclerosis (presence of antibodies; IFNβ-1a subcutaneous and intramuscular)	1.38e-12	-0.6761
6-32212369-A-G	rs3131294	0.88136	0.88136	intron	NOTCH4	eQTL	QTD000312	HLA-B	1.39e-12	-0.646129
6-32212369-A-G	rs3131294	0.88136	0.88136	intron	NOTCH4	eQTL	QTD000124	HLA-C	1.41e-12	-0.632557
6-32212369-A-G	rs3131294	0.88136	0.88136	intron	NOTCH4	eQTL	QTD000339	DDX39B	1.41e-12	-0.839885
6-32212369-A-G	rs3131294	0.88136	0.88136	intron	NOTCH4	eQTL	QTD000321	HLA-DRB5	1.44e-12	-0.958078
6-32212369-A-G	rs3131294	0.88136	0.88136	intron	NOTCH4	eQTL	QTD000095	HLA-DQB1	1.46e-12	-0.923026
6-32212369-A-G	rs3131294	0.88136	0.88136	intron	NOTCH4	eQTL	QTD000256	HLA-DQA2	1.47e-12	0.669264
6-32212369-A-G	rs3131294	0.88136	0.88136	intron	NOTCH4	GWAS	Open_Targets_22.09	FEV1	1.49e-12	-0.0236
6-32212369-A-G	rs3131294	0.88136	0.88136	intron	NOTCH4	eQTL	QTD000606	HLA-DRB6	1.51e-12	0.452729
6-32212369-A-G	rs3131294	0.88136	0.88136	intron	NOTCH4	eQTL	QTD000258	HLA-DQA1	1.53e-12	-0.697794
6-32212369-A-G	rs3131294	0.88136	0.88136	intron	NOTCH4	eQTL	QTD000212	HLA-B	1.53e-12	-0.70191
6-32212369-A-G	rs3131294	0.88136	0.88136	intron	NOTCH4	pQTL	deCODE_pQTL_2021	NRXN3	1.53e-12	0.0721
6-32212369-A-G	rs3131294	0.88136	0.88136	intron	NOTCH4	eQTL	QTD000167	HLA-DRB1	1.56e-12	-0.902664
6-32212369-A-G	rs3131294	0.88136	0.88136	intron	NOTCH4	eQTL	QTD000436	HLA-B	1.56e-12	-0.592046
6-32212369-A-G	rs3131294	0.88136	0.88136	intron	NOTCH4	eQTL	QTD000024	HLA-B	1.58e-12	-0.967811
6-32212369-A-G	rs3131294	0.88136	0.88136	intron	NOTCH4	eQTL	QTD000087	DDX39B	1.61e-12	-0.709886
6-32212369-A-G	rs3131294	0.88136	0.88136	intron	NOTCH4	eQTL	QTD000248	C4A	1.63e-12	-0.628656
6-32212369-A-G	rs3131294	0.88136	0.88136	intron	NOTCH4	eQTL	QTD000062	HLA-DRB5	1.64e-12	-1.14955
6-32212369-A-G	rs3131294	0.88136	0.88136	intron	NOTCH4	GWAS	Open_Targets_22.09	Number of self-reported non-cancer illnesses	1.71e-12	0.0187945
6-32212369-A-G	rs3131294	0.88136	0.88136	intron	NOTCH4	eQTL	QTD000236	HLA-DQB1	1.74e-12	-0.782354
6-32212369-A-G	rs3131294	0.88136	0.88136	intron	NOTCH4	pQTL	UKBB_pQTL_3k	CAPG	1.75e-12	-0.0693415
6-32212369-A-G	rs3131294	0.88136	0.88136	intron	NOTCH4	eQTL	QTD000144	HLA-B	1.78e-12	0.609434
6-32212369-A-G	rs3131294	0.88136	0.88136	intron	NOTCH4	eQTL	QTD000090	HLA-DQB1	1.81e-12	-0.712382
6-32212369-A-G	rs3131294	0.88136	0.88136	intron	NOTCH4	eQTL	QTD000177	HLA-DRB5	1.81e-12	-0.985833
6-32212369-A-G	rs3131294	0.88136	0.88136	intron	NOTCH4	eQTL	QTD000541	HCP5	1.83e-12	0.679978
6-32212369-A-G	rs3131294	0.88136	0.88136	intron	NOTCH4	eQTL	QTD000144	HLA-DQB1	1.87e-12	-0.632633
6-32212369-A-G	rs3131294	0.88136	0.88136	intron	NOTCH4	eQTL	QTD000119	HLA-DPB1	1.9e-12	0.616878
6-32212369-A-G	rs3131294	0.88136	0.88136	intron	NOTCH4	pQTL	UKBB_pQTL_3k	MSR1	1.96e-12	-0.0686234
6-32212369-A-G	rs3131294	0.88136	0.88136	intron	NOTCH4	eQTL	QTD000356	HLA-DQA1	1.97e-12	-0.443473
6-32212369-A-G	rs3131294	0.88136	0.88136	intron	NOTCH4	eQTL	QTD000344	C4B	1.98e-12	0.57068
6-32212369-A-G	rs3131294	0.88136	0.88136	intron	NOTCH4	eQTL	QTD000259	HLA-B	1.98e-12	0.695363
6-32212369-A-G	rs3131294	0.88136	0.88136	intron	NOTCH4	GWAS	FGR12_UKBB	Iridocyclitis	2e-12	0.134
6-32212369-A-G	rs3131294	0.88136	0.88136	intron	NOTCH4	GWAS	FGR12_UKBB	Atopic dermatitis	2e-12	-0.0714
6-32212369-A-G	rs3131294	0.88136	0.88136	intron	NOTCH4	eQTL	QTD000186	HLA-DRB1	2.04e-12	-0.93951
6-32212369-A-G	rs3131294	0.88136	0.88136	intron	NOTCH4	eQTL	QTD000123	HLA-B	2.06e-12	0.669285
6-32212369-A-G	rs3131294	0.88136	0.88136	intron	NOTCH4	eQTL	QTD000326	HLA-DRB1	2.09e-12	-0.950518
6-32212369-A-G	rs3131294	0.88136	0.88136	intron	NOTCH4	GWAS	Kanta_2024_12	Glutamate decarboxylase 65 Ab [Units/volume] in Serum [iu/ml]	2.12e-12	0.768334
6-32212369-A-G	rs3131294	0.88136	0.88136	intron	NOTCH4	edQTL	Testis	chr6_32517652	2.15e-12	0.590559
6-32212369-A-G	rs3131294	0.88136	0.88136	intron	NOTCH4	eQTL	QTD000232	HLA-DQB1-AS1	2.15e-12	-0.736396
6-32212369-A-G	rs3131294	0.88136	0.88136	intron	NOTCH4	sQTL	QTD000079	HLA-DQB1	2.16e-12	0.718468
6-32212369-A-G	rs3131294	0.88136	0.88136	intron	NOTCH4	eQTL	QTD000111	HLA-DQA1	2.18e-12	-0.701309
6-32212369-A-G	rs3131294	0.88136	0.88136	intron	NOTCH4	eQTL	QTD000327	C4B	2.22e-12	-0.698405
6-32212369-A-G	rs3131294	0.88136	0.88136	intron	NOTCH4	eQTL	QTD000136	HLA-DRB5	2.22e-12	-1.00815
6-32212369-A-G	rs3131294	0.88136	0.88136	intron	NOTCH4	eQTL	QTD000227	HLA-DQB1	2.32e-12	-0.600573
6-32212369-A-G	rs3131294	0.88136	0.88136	intron	NOTCH4	eQTL	QTD000609	HLA-DRB6	2.33e-12	0.459461
6-32212369-A-G	rs3131294	0.88136	0.88136	intron	NOTCH4	eQTL	QTD000272	HLA-DQB1-AS1	2.33e-12	-0.624744
6-32212369-A-G	rs3131294	0.88136	0.88136	intron	NOTCH4	sQTL	QTD000055	HLA-DQB1	2.36e-12	-0.859543
6-32212369-A-G	rs3131294	0.88136	0.88136	intron	NOTCH4	eQTL	QTD000212	HLA-DQB1-AS1	2.38e-12	-0.695465
6-32212369-A-G	rs3131294	0.88136	0.88136	intron	NOTCH4	eQTL	QTD000288	HLA-DRA	2.42e-12	0.629077
6-32212369-A-G	rs3131294	0.88136	0.88136	intron	NOTCH4	eQTL	QTD000536	HLA-B	2.46e-12	-0.714664
6-32212369-A-G	rs3131294	0.88136	0.88136	intron	NOTCH4	GWAS	Open_Targets_22.09	None of the above | medication for cholesterol, blood pressure or diabetes	2.46e-12	-0.0686924
6-32212369-A-G	rs3131294	0.88136	0.88136	intron	NOTCH4	pQTL	deCODE_pQTL_2021	TIMD4	2.54e-12	-0.0731
6-32212369-A-G	rs3131294	0.88136	0.88136	intron	NOTCH4	sQTL	QTD000548	HLA-DQA1	2.64e-12	-0.749793
6-32212369-A-G	rs3131294	0.88136	0.88136	intron	NOTCH4	eQTL	QTD000191	HLA-DRB1	2.67e-12	-0.978452
6-32212369-A-G	rs3131294	0.88136	0.88136	intron	NOTCH4	pQTL	UKBB_pQTL_3k	DXO	2.7e-12	-0.0734719
6-32212369-A-G	rs3131294	0.88136	0.88136	intron	NOTCH4	eQTL	QTD000430	HLA-DRB5	2.71e-12	-1.52996
6-32212369-A-G	rs3131294	0.88136	0.88136	intron	NOTCH4	eQTL	QTD000283	HLA-DQB2	2.75e-12	-0.562714
6-32212369-A-G	rs3131294	0.88136	0.88136	intron	NOTCH4	eQTL	QTD000333	HLA-DQB1	2.81e-12	0.810333
6-32212369-A-G	rs3131294	0.88136	0.88136	intron	NOTCH4	eQTL	QTD000227	HLA-DQB1-AS1	2.82e-12	-0.666097
6-32212369-A-G	rs3131294	0.88136	0.88136	intron	NOTCH4	eQTL	QTD000373	MICB-DT	2.95e-12	-0.59758
6-32212369-A-G	rs3131294	0.88136	0.88136	intron	NOTCH4	eQTL	QTD000078	HLA-DQA1	2.95e-12	-0.70013
6-32212369-A-G	rs3131294	0.88136	0.88136	intron	NOTCH4	eQTL	QTD000086	HLA-B	2.96e-12	-0.772683
6-32212369-A-G	rs3131294	0.88136	0.88136	intron	NOTCH4	eQTL	QTD000117	HLA-B	2.97e-12	-0.510177
6-32212369-A-G	rs3131294	0.88136	0.88136	intron	NOTCH4	eQTL	QTD000142	HLA-B	3e-12	-0.549459
6-32212369-A-G	rs3131294	0.88136	0.88136	intron	NOTCH4	eQTL	QTD000097	HLA-B	3.01e-12	-0.902932
6-32212369-A-G	rs3131294	0.88136	0.88136	intron	NOTCH4	eQTL	QTD000172	HLA-DRB1	3.07e-12	-0.977567
6-32212369-A-G	rs3131294	0.88136	0.88136	intron	NOTCH4	eQTL	QTD000318	HLA-B	3.19e-12	0.58759
6-32212369-A-G	rs3131294	0.88136	0.88136	intron	NOTCH4	edQTL	Adipose-Subcutaneous	chr6_32517652	3.21e-12	1.09612
6-32212369-A-G	rs3131294	0.88136	0.88136	intron	NOTCH4	GWAS	FinnGen_MVP_UKBB_meta	Psoriatic arthropathies	3.24e-12	0.185
6-32212369-A-G	rs3131294	0.88136	0.88136	intron	NOTCH4	eQTL	QTD000144	HLA-DRA	3.25e-12	-0.604274
6-32212369-A-G	rs3131294	0.88136	0.88136	intron	NOTCH4	eQTL	QTD000257	C4B	3.26e-12	-0.303345
6-32212369-A-G	rs3131294	0.88136	0.88136	intron	NOTCH4	eQTL	QTD000068	HLA-DRB1	3.29e-12	-0.894544
6-32212369-A-G	rs3131294	0.88136	0.88136	intron	NOTCH4	eQTL	QTD000214	HLA-DQA1	3.3e-12	-0.70546
6-32212369-A-G	rs3131294	0.88136	0.88136	intron	NOTCH4	eQTL	QTD000234	DDX39B	3.32e-12	-0.736004
6-32212369-A-G	rs3131294	0.88136	0.88136	intron	NOTCH4	eQTL	QTD000291	HLA-DRB5	3.37e-12	-0.969805
6-32212369-A-G	rs3131294	0.88136	0.88136	intron	NOTCH4	GWAS	FinnGen_R12	Second line medication for Crohn's disease	3.42e-12	0.0887128
6-32212369-A-G	rs3131294	0.88136	0.88136	intron	NOTCH4	eQTL	QTD000273	HLA-B	3.49e-12	0.617751
6-32212369-A-G	rs3131294	0.88136	0.88136	intron	NOTCH4	eQTL	QTD000362	HLA-DQB1	3.5e-12	-0.73713
6-32212369-A-G	rs3131294	0.88136	0.88136	intron	NOTCH4	eQTL	QTD000062	HLA-DRB1	3.56e-12	-1.13475
6-32212369-A-G	rs3131294	0.88136	0.88136	intron	NOTCH4	eQTL	QTD000253	HLA-B	3.63e-12	-0.719989
6-32212369-A-G	rs3131294	0.88136	0.88136	intron	NOTCH4	eQTL	QTD000247	HLA-DQB1	3.64e-12	-0.648759
6-32212369-A-G	rs3131294	0.88136	0.88136	intron	NOTCH4	GWAS	FinnGen_R12	Hypothyroidism, drug reimbursement	3.66e-12	0.144195
6-32212369-A-G	rs3131294	0.88136	0.88136	intron	NOTCH4	eQTL	QTD000256	HLA-DQB1-AS1	3.69e-12	-0.629109
6-32212369-A-G	rs3131294	0.88136	0.88136	intron	NOTCH4	eQTL	QTD000344	HLA-DQB2	3.75e-12	-0.616165
6-32212369-A-G	rs3131294	0.88136	0.88136	intron	NOTCH4	eQTL	QTD000380	HLA-DRB5	3.86e-12	-1.1663
6-32212369-A-G	rs3131294	0.88136	0.88136	intron	NOTCH4	eQTL	QTD000093	HLA-DQB1	3.88e-12	-0.798158
6-32212369-A-G	rs3131294	0.88136	0.88136	intron	NOTCH4	pQTL	deCODE_pQTL_2021	PPP1R3B	3.9e-12	0.0675
6-32212369-A-G	rs3131294	0.88136	0.88136	intron	NOTCH4	eQTL	QTD000234	HLA-B	3.92e-12	-0.752328
6-32212369-A-G	rs3131294	0.88136	0.88136	intron	NOTCH4	eQTL	QTD000268	C4B	3.92e-12	-0.990264
6-32212369-A-G	rs3131294	0.88136	0.88136	intron	NOTCH4	pQTL	deCODE_pQTL_2021	DNASE1L2	3.95e-12	0.0685
6-32212369-A-G	rs3131294	0.88136	0.88136	intron	NOTCH4	eQTL	QTD000113	HLA-C	3.97e-12	-0.692069
6-32212369-A-G	rs3131294	0.88136	0.88136	intron	NOTCH4	GWAS	FGR12_UKBB	Seronegative rheumatoid arthritis	3.98e-12	0.191
6-32212369-A-G	rs3131294	0.88136	0.88136	intron	NOTCH4	eQTL	QTD000253	HLA-DQB1	4.05e-12	-0.73846
6-32212369-A-G	rs3131294	0.88136	0.88136	intron	NOTCH4	eQTL	QTD000061	HLA-DRB5	4.16e-12	-1.10766
6-32212369-A-G	rs3131294	0.88136	0.88136	intron	NOTCH4	edQTL	Lung	chr6_32585368	4.18e-12	1.06951
6-32212369-A-G	rs3131294	0.88136	0.88136	intron	NOTCH4	eQTL	QTD000142	HLA-C	4.21e-12	-0.600016
6-32212369-A-G	rs3131294	0.88136	0.88136	intron	NOTCH4	eQTL	QTD000420	HLA-DRB5	4.22e-12	-1.61603
6-32212369-A-G	rs3131294	0.88136	0.88136	intron	NOTCH4	eQTL	QTD000093	HLA-DQB2	4.26e-12	0.760239
6-32212369-A-G	rs3131294	0.88136	0.88136	intron	NOTCH4	eQTL	QTD000119	HLA-DQB2	4.28e-12	-0.61443
6-32212369-A-G	rs3131294	0.88136	0.88136	intron	NOTCH4	eQTL	QTD000131	HLA-DQB1-AS1	4.29e-12	-0.725137
6-32212369-A-G	rs3131294	0.88136	0.88136	intron	NOTCH4	eQTL	QTD000289	HLA-B	4.31e-12	-0.625286
6-32212369-A-G	rs3131294	0.88136	0.88136	intron	NOTCH4	pQTL	UKBB_pQTL_3k	CLEC5A	4.34e-12	-0.0679778
6-32212369-A-G	rs3131294	0.88136	0.88136	intron	NOTCH4	eQTL	QTD000415	HLA-DRB5	4.36e-12	-1.5901
6-32212369-A-G	rs3131294	0.88136	0.88136	intron	NOTCH4	eQTL	QTD000057	HLA-DRB1	4.37e-12	-1.14638
6-32212369-A-G	rs3131294	0.88136	0.88136	intron	NOTCH4	eQTL	QTD000344	HLA-DQA1	4.39e-12	-0.609904
6-32212369-A-G	rs3131294	0.88136	0.88136	intron	NOTCH4	eQTL	QTD000247	HLA-B	4.53e-12	-0.665814
6-32212369-A-G	rs3131294	0.88136	0.88136	intron	NOTCH4	eQTL	QTD000542	HLA-DRA	4.56e-12	0.665954
6-32212369-A-G	rs3131294	0.88136	0.88136	intron	NOTCH4	pQTL	deCODE_pQTL_2021	CP	4.59e-12	0.0687
6-32212369-A-G	rs3131294	0.88136	0.88136	intron	NOTCH4	GWAS	FinnGen_R12	Senile cataract	4.62e-12	0.06572
6-32212369-A-G	rs3131294	0.88136	0.88136	intron	NOTCH4	sQTL	QTD000335	HLA-DQB1	4.74e-12	0.818265
6-32212369-A-G	rs3131294	0.88136	0.88136	intron	NOTCH4	eQTL	QTD000283	DDX39B	4.78e-12	-0.523846
6-32212369-A-G	rs3131294	0.88136	0.88136	intron	NOTCH4	eQTL	QTD000134	HLA-C	4.93e-12	0.717624
6-32212369-A-G	rs3131294	0.88136	0.88136	intron	NOTCH4	eQTL	QTD000535	HLA-DQA2	4.93e-12	0.682713
6-32212369-A-G	rs3131294	0.88136	0.88136	intron	NOTCH4	eQTL	QTD000608	HLA-DQB1	4.95e-12	-0.359673
6-32212369-A-G	rs3131294	0.88136	0.88136	intron	NOTCH4	GWAS	FGR12_UKBB	Diabetic nephropathy (more control exclusions)	5.01e-12	0.199
6-32212369-A-G	rs3131294	0.88136	0.88136	intron	NOTCH4	eQTL	QTD000090	C4A	5.08e-12	-0.748099
6-32212369-A-G	rs3131294	0.88136	0.88136	intron	NOTCH4	eQTL	QTD000229	DDX39B	5.1e-12	-0.711506
6-32212369-A-G	rs3131294	0.88136	0.88136	intron	NOTCH4	eQTL	QTD000244	HLA-DPB1	5.2e-12	0.513054
6-32212369-A-G	rs3131294	0.88136	0.88136	intron	NOTCH4	eQTL	QTD000147	HLA-DRB5	5.2e-12	-1.21966
6-32212369-A-G	rs3131294	0.88136	0.88136	intron	NOTCH4	eQTL	QTD000032	HLA-B	5.3e-12	-1.04023
6-32212369-A-G	rs3131294	0.88136	0.88136	intron	NOTCH4	eQTL	QTD000550	HLA-DQB1	5.31e-12	-1.07035
6-32212369-A-G	rs3131294	0.88136	0.88136	intron	NOTCH4	pQTL	deCODE_pQTL_2021	ATF6B	5.38e-12	0.0708
6-32212369-A-G	rs3131294	0.88136	0.88136	intron	NOTCH4	eQTL	QTD000730	HLA-DRB5	5.51e-12	-1.1766
6-32212369-A-G	rs3131294	0.88136	0.88136	intron	NOTCH4	eQTL	QTD000247	HLA-DQB1-AS1	5.54e-12	-0.629339
6-32212369-A-G	rs3131294	0.88136	0.88136	intron	NOTCH4	pQTL	deCODE_pQTL_2021	IFNL3	5.86e-12	0.0666
6-32212369-A-G	rs3131294	0.88136	0.88136	intron	NOTCH4	eQTL	QTD000128	C4A	5.87e-12	-0.863159
6-32212369-A-G	rs3131294	0.88136	0.88136	intron	NOTCH4	sQTL	QTD000089	HLA-DRB1	6.03e-12	-0.739451
6-32212369-A-G	rs3131294	0.88136	0.88136	intron	NOTCH4	eQTL	QTD000092	HLA-DRA	6.04e-12	0.727475
6-32212369-A-G	rs3131294	0.88136	0.88136	intron	NOTCH4	eQTL	QTD000269	CFB	6.15e-12	0.872314
6-32212369-A-G	rs3131294	0.88136	0.88136	intron	NOTCH4	eQTL	QTD000167	HLA-DRB5	6.24e-12	-0.887974
6-32212369-A-G	rs3131294	0.88136	0.88136	intron	NOTCH4	eQTL	QTD000096	HLA-DQB1-AS1	6.25e-12	-0.936493
6-32212369-A-G	rs3131294	0.88136	0.88136	intron	NOTCH4	eQTL	QTD000113	HLA-B	6.27e-12	0.618981
6-32212369-A-G	rs3131294	0.88136	0.88136	intron	NOTCH4	GWAS	Kanta_2024_12	Hemoglobin [Mass/volume] in Blood [g/l], sample-wise median	6.44e-12	-0.2766
6-32212369-A-G	rs3131294	0.88136	0.88136	intron	NOTCH4	eQTL	QTD000133	HLA-DQB1	6.53e-12	-0.744267
6-32212369-A-G	rs3131294	0.88136	0.88136	intron	NOTCH4	eQTL	QTD000311	HLA-DQA1	6.61e-12	-0.634572
6-32212369-A-G	rs3131294	0.88136	0.88136	intron	NOTCH4	eQTL	QTD000385	HLA-DRB5	6.66e-12	-1.1501
6-32212369-A-G	rs3131294	0.88136	0.88136	intron	NOTCH4	eQTL	QTD000075	HLA-DQA1	6.69e-12	-0.654111
6-32212369-A-G	rs3131294	0.88136	0.88136	intron	NOTCH4	eQTL	QTD000134	HLA-C	6.7e-12	-0.682189
6-32212369-A-G	rs3131294	0.88136	0.88136	intron	NOTCH4	eQTL	QTD000514	HLA-DRB5	6.83e-12	-1.07793
6-32212369-A-G	rs3131294	0.88136	0.88136	intron	NOTCH4	eQTL	QTD000214	HLA-DQA1	6.88e-12	-0.728166
6-32212369-A-G	rs3131294	0.88136	0.88136	intron	NOTCH4	sQTL	QTD000089	HLA-DRB5	7.06e-12	0.739639
6-32212369-A-G	rs3131294	0.88136	0.88136	intron	NOTCH4	eQTL	QTD000106	HLA-DRB5	7.17e-12	-0.926835
6-32212369-A-G	rs3131294	0.88136	0.88136	intron	NOTCH4	eQTL	QTD000344	C4B	7.2e-12	-0.567856
6-32212369-A-G	rs3131294	0.88136	0.88136	intron	NOTCH4	eQTL	QTD000327	C4B	7.26e-12	-0.940783
6-32212369-A-G	rs3131294	0.88136	0.88136	intron	NOTCH4	eQTL	QTD000297	C4B	7.34e-12	-0.812601
6-32212369-A-G	rs3131294	0.88136	0.88136	intron	NOTCH4	pQTL	UKBB_pQTL_3k	CD200R1	7.4e-12	-0.0671837
6-32212369-A-G	rs3131294	0.88136	0.88136	intron	NOTCH4	eQTL	QTD000332	HLA-DQA1	7.42e-12	-0.669588
6-32212369-A-G	rs3131294	0.88136	0.88136	intron	NOTCH4	eQTL	QTD000197	HLA-DRB5	7.54e-12	-1.02145
6-32212369-A-G	rs3131294	0.88136	0.88136	intron	NOTCH4	eQTL	QTD000555	HLA-DRB5	7.7e-12	-1.02837
6-32212369-A-G	rs3131294	0.88136	0.88136	intron	NOTCH4	sQTL	QTD000135	HLA-DQA1	8e-12	-0.735528
6-32212369-A-G	rs3131294	0.88136	0.88136	intron	NOTCH4	pQTL	deCODE_pQTL_2021	CD3E	8.24e-12	0.0682
6-32212369-A-G	rs3131294	0.88136	0.88136	intron	NOTCH4	eQTL	QTD000620	HLA-DRB6	8.5e-12	0.431201
6-32212369-A-G	rs3131294	0.88136	0.88136	intron	NOTCH4	eQTL	QTD000257	HLA-DQB1-AS1	8.57e-12	-0.573995
6-32212369-A-G	rs3131294	0.88136	0.88136	intron	NOTCH4	eQTL	QTD000286	HLA-DQA1	8.9e-12	-0.572782
6-32212369-A-G	rs3131294	0.88136	0.88136	intron	NOTCH4	eQTL	QTD000287	HLA-B	8.96e-12	-0.60688
6-32212369-A-G	rs3131294	0.88136	0.88136	intron	NOTCH4	eQTL	QTD000077	HLA-DQB1	8.97e-12	-0.68887
6-32212369-A-G	rs3131294	0.88136	0.88136	intron	NOTCH4	eQTL	QTD000254	DDX39B	8.98e-12	-0.711067
6-32212369-A-G	rs3131294	0.88136	0.88136	intron	NOTCH4	sQTL	QTD000230	HLA-DQB1	9.04e-12	0.758443
6-32212369-A-G	rs3131294	0.88136	0.88136	intron	NOTCH4	GWAS	FinnGen_R12	Angina pectoris	9.13e-12	0.0781473
6-32212369-A-G	rs3131294	0.88136	0.88136	intron	NOTCH4	eQTL	QTD000374	HLA-DQB2	9.2e-12	0.563388
6-32212369-A-G	rs3131294	0.88136	0.88136	intron	NOTCH4	eQTL	QTD000012	HLA-DRB5	9.37e-12	-0.969986
6-32212369-A-G	rs3131294	0.88136	0.88136	intron	NOTCH4	eQTL	QTD000288	HLA-DQB2	9.38e-12	-0.595587
6-32212369-A-G	rs3131294	0.88136	0.88136	intron	NOTCH4	eQTL	QTD000112	HLA-B	9.46e-12	-0.683068
6-32212369-A-G	rs3131294	0.88136	0.88136	intron	NOTCH4	eQTL	QTD000544	PRRT1	9.61e-12	0.609874
6-32212369-A-G	rs3131294	0.88136	0.88136	intron	NOTCH4	eQTL	QTD000277	HLA-DRB5	9.73e-12	-1.1634
6-32212369-A-G	rs3131294	0.88136	0.88136	intron	NOTCH4	eQTL	QTD000036	HLA-DRB1	9.92e-12	-1.14455
6-32212369-A-G	rs3131294	0.88136	0.88136	intron	NOTCH4	GWAS	FinnGen_R12	Disorders of the thyroid gland	9.93e-12	0.0574981
6-32212369-A-G	rs3131294	0.88136	0.88136	intron	NOTCH4	sQTL	QTD000285	HLA-DRB1	9.96e-12	-0.554887
6-32212369-A-G	rs3131294	0.88136	0.88136	intron	NOTCH4	GWAS	Open_Targets_22.09	Childhood ear infection	1e-11	0
6-32212369-A-G	rs3131294	0.88136	0.88136	intron	NOTCH4	GWAS	Open_Targets_22.09	Childhood ear infection	1e-11	0.10436
6-32212369-A-G	rs3131294	0.88136	0.88136	intron	NOTCH4	sQTL	QTD000330	HLA-DRB5	1e-11	-1.00415
6-32212369-A-G	rs3131294	0.88136	0.88136	intron	NOTCH4	eQTL	QTD000332	HLA-DQB1	1.01e-11	-0.66352
6-32212369-A-G	rs3131294	0.88136	0.88136	intron	NOTCH4	eQTL	QTD000077	HLA-DQA1	1.01e-11	-0.694032
6-32212369-A-G	rs3131294	0.88136	0.88136	intron	NOTCH4	eQTL	QTD000110	HLA-DQB2	1.02e-11	0.672698
6-32212369-A-G	rs3131294	0.88136	0.88136	intron	NOTCH4	pQTL	UKBB_pQTL_3k	APOA4	1.04e-11	0.0714002
6-32212369-A-G	rs3131294	0.88136	0.88136	intron	NOTCH4	eQTL	QTD000257	HLA-DQA2	1.05e-11	0.553632
6-32212369-A-G	rs3131294	0.88136	0.88136	intron	NOTCH4	eQTL	QTD000692	HLA-DRB5	1.08e-11	-1.15344
6-32212369-A-G	rs3131294	0.88136	0.88136	intron	NOTCH4	eQTL	QTD000029	HLA-B	1.11e-11	-0.943672
6-32212369-A-G	rs3131294	0.88136	0.88136	intron	NOTCH4	eQTL	QTD000437	HLA-DQB1	1.15e-11	0.576235
6-32212369-A-G	rs3131294	0.88136	0.88136	intron	NOTCH4	eQTL	QTD000151	HLA-DRB5	1.16e-11	-0.989101
6-32212369-A-G	rs3131294	0.88136	0.88136	intron	NOTCH4	GWAS	Open_Targets_22.09	Hand grip strength (left)	1.18e-11	-0.170723
6-32212369-A-G	rs3131294	0.88136	0.88136	intron	NOTCH4	pQTL	deCODE_pQTL_2021	NRXN3	1.2e-11	0.0688
6-32212369-A-G	rs3131294	0.88136	0.88136	intron	NOTCH4	eQTL	QTD000187	C4B	1.2e-11	-0.825362
6-32212369-A-G	rs3131294	0.88136	0.88136	intron	NOTCH4	eQTL	QTD000127	C4B	1.21e-11	-0.877256
6-32212369-A-G	rs3131294	0.88136	0.88136	intron	NOTCH4	eQTL	QTD000338	HLA-DQB1	1.21e-11	-0.823868
6-32212369-A-G	rs3131294	0.88136	0.88136	intron	NOTCH4	eQTL	QTD000231	HLA-DQB1-AS1	1.23e-11	-0.632914
6-32212369-A-G	rs3131294	0.88136	0.88136	intron	NOTCH4	eQTL	QTD000031	HLA-DRB5	1.23e-11	-1.00134
6-32212369-A-G	rs3131294	0.88136	0.88136	intron	NOTCH4	eQTL	QTD000057	HLA-DRB5	1.27e-11	-1.10037
6-32212369-A-G	rs3131294	0.88136	0.88136	intron	NOTCH4	eQTL	QTD000390	HLA-DRB5	1.27e-11	-1.2127
6-32212369-A-G	rs3131294	0.88136	0.88136	intron	NOTCH4	eQTL	QTD000124	HLA-DQB2	1.29e-11	-0.628135
6-32212369-A-G	rs3131294	0.88136	0.88136	intron	NOTCH4	eQTL	QTD000137	HLA-DRB1	1.29e-11	-0.997843
6-32212369-A-G	rs3131294	0.88136	0.88136	intron	NOTCH4	pQTL	deCODE_pQTL_2021	LRTM2	1.29e-11	0.0672
6-32212369-A-G	rs3131294	0.88136	0.88136	intron	NOTCH4	GWAS	Open_Targets_22.09	Cardiovascular disease	1.3e-11	0.00878726
6-32212369-A-G	rs3131294	0.88136	0.88136	intron	NOTCH4	eQTL	QTD000271	HLA-DQB1-AS1	1.31e-11	-0.607537
6-32212369-A-G	rs3131294	0.88136	0.88136	intron	NOTCH4	eQTL	QTD000319	HLA-DQB1	1.31e-11	-0.526574
6-32212369-A-G	rs3131294	0.88136	0.88136	intron	NOTCH4	eQTL	QTD000219	DDX39B	1.35e-11	-0.621466
6-32212369-A-G	rs3131294	0.88136	0.88136	intron	NOTCH4	eQTL	QTD000410	HLA-DRB1	1.36e-11	-1.58344
6-32212369-A-G	rs3131294	0.88136	0.88136	intron	NOTCH4	eQTL	QTD000257	HLA-DQB1-AS1	1.39e-11	-0.556903
6-32212369-A-G	rs3131294	0.88136	0.88136	intron	NOTCH4	eQTL	QTD000013	CFB	1.39e-11	1.09609
6-32212369-A-G	rs3131294	0.88136	0.88136	intron	NOTCH4	eQTL	QTD000709	HLA-DRB5	1.45e-11	-1.23936
6-32212369-A-G	rs3131294	0.88136	0.88136	intron	NOTCH4	eQTL	QTD000284	HLA-DQB2	1.46e-11	0.553916
6-32212369-A-G	rs3131294	0.88136	0.88136	intron	NOTCH4	eQTL	QTD000124	HLA-DQB1	1.47e-11	-0.66568
6-32212369-A-G	rs3131294	0.88136	0.88136	intron	NOTCH4	GWAS	Open_Targets_22.09	Rheumatoid arthritis | non-cancer illness code, self-reported	1.49e-11	0.214175
6-32212369-A-G	rs3131294	0.88136	0.88136	intron	NOTCH4	eQTL	QTD000238	CFB	1.51e-11	0.647366
6-32212369-A-G	rs3131294	0.88136	0.88136	intron	NOTCH4	eQTL	QTD000289	HLA-DQA1	1.52e-11	0.602442
6-32212369-A-G	rs3131294	0.88136	0.88136	intron	NOTCH4	eQTL	QTD000249	DDX39B	1.53e-11	-0.625033
6-32212369-A-G	rs3131294	0.88136	0.88136	intron	NOTCH4	GWAS	Open_Targets_22.09	White blood cell count	1.54e-11	0.0342598
6-32212369-A-G	rs3131294	0.88136	0.88136	intron	NOTCH4	eQTL	QTD000133	HLA-DQB1	1.57e-11	0.710871
6-32212369-A-G	rs3131294	0.88136	0.88136	intron	NOTCH4	eQTL	QTD000374	MICB-DT	1.6e-11	-0.566918
6-32212369-A-G	rs3131294	0.88136	0.88136	intron	NOTCH4	eQTL	QTD000359	HLA-C	1.6e-11	0.450694
6-32212369-A-G	rs3131294	0.88136	0.88136	intron	NOTCH4	GWAS	FinnGen_R12	Hypertension	1.66e-11	0.0488635
6-32212369-A-G	rs3131294	0.88136	0.88136	intron	NOTCH4	eQTL	QTD000144	HLA-DQA1	1.67e-11	-0.600659
6-32212369-A-G	rs3131294	0.88136	0.88136	intron	NOTCH4	pQTL	deCODE_pQTL_2021	SCMH1	1.67e-11	0.0663
6-32212369-A-G	rs3131294	0.88136	0.88136	intron	NOTCH4	eQTL	QTD000113	HLA-B	1.82e-11	-0.698548
6-32212369-A-G	rs3131294	0.88136	0.88136	intron	NOTCH4	GWAS	Open_Targets_22.09	Eosinophil percentage of white cells	1.83e-11	0.0339276
6-32212369-A-G	rs3131294	0.88136	0.88136	intron	NOTCH4	eQTL	QTD000247	HLA-DQB1-AS1	1.88e-11	-0.602615
6-32212369-A-G	rs3131294	0.88136	0.88136	intron	NOTCH4	eQTL	QTD000288	HLA-B	2.02e-11	0.583619
6-32212369-A-G	rs3131294	0.88136	0.88136	intron	NOTCH4	eQTL	QTD000307	HLA-DQB1-AS1	2.11e-11	-0.841416
6-32212369-A-G	rs3131294	0.88136	0.88136	intron	NOTCH4	eQTL	QTD000313	HLA-DQA1	2.12e-11	0.620977
6-32212369-A-G	rs3131294	0.88136	0.88136	intron	NOTCH4	eQTL	QTD000258	HLA-DQB1	2.13e-11	0.586737
6-32212369-A-G	rs3131294	0.88136	0.88136	intron	NOTCH4	sQTL	QTD000290	HLA-DQA1	2.15e-11	-0.600265
6-32212369-A-G	rs3131294	0.88136	0.88136	intron	NOTCH4	eQTL	QTD000332	HLA-DRB5	2.2e-11	-0.70694
6-32212369-A-G	rs3131294	0.88136	0.88136	intron	NOTCH4	eQTL	QTD000282	HLA-B	2.23e-11	-0.457469
6-32212369-A-G	rs3131294	0.88136	0.88136	intron	NOTCH4	eQTL	QTD000420	HLA-DRB1	2.24e-11	-1.59695
6-32212369-A-G	rs3131294	0.88136	0.88136	intron	NOTCH4	eQTL	QTD000307	HLA-DQB1	2.29e-11	-0.826246
6-32212369-A-G	rs3131294	0.88136	0.88136	intron	NOTCH4	eQTL	QTD000051	HLA-DQA1	2.29e-11	-0.782409
6-32212369-A-G	rs3131294	0.88136	0.88136	intron	NOTCH4	eQTL	QTD000151	HLA-DRB1	2.36e-11	-0.975277
6-32212369-A-G	rs3131294	0.88136	0.88136	intron	NOTCH4	eQTL	QTD000239	DDX39B	2.38e-11	-0.697712
6-32212369-A-G	rs3131294	0.88136	0.88136	intron	NOTCH4	eQTL	QTD000344	HLA-B	2.41e-11	-0.583326
6-32212369-A-G	rs3131294	0.88136	0.88136	intron	NOTCH4	eQTL	QTD000002	HLA-DRB5	2.44e-11	-0.879849
6-32212369-A-G	rs3131294	0.88136	0.88136	intron	NOTCH4	eQTL	QTD000547	HLA-DQA1	2.49e-11	-0.577185
6-32212369-A-G	rs3131294	0.88136	0.88136	intron	NOTCH4	eQTL	QTD000176	HLA-DRB1	2.51e-11	-0.946205
6-32212369-A-G	rs3131294	0.88136	0.88136	intron	NOTCH4	pQTL	deCODE_pQTL_2021	KLRC3	2.51e-11	0.0677
6-32212369-A-G	rs3131294	0.88136	0.88136	intron	NOTCH4	pQTL	UKBB_pQTL_3k	MFGE8	2.55e-11	0.065377
6-32212369-A-G	rs3131294	0.88136	0.88136	intron	NOTCH4	eQTL	QTD000319	HLA-B	2.56e-11	-0.594971
6-32212369-A-G	rs3131294	0.88136	0.88136	intron	NOTCH4	eQTL	QTD000234	HLA-DQB2	2.67e-11	-0.759681
6-32212369-A-G	rs3131294	0.88136	0.88136	intron	NOTCH4	pQTL	UKBB_pQTL_3k	LILRB1	2.71e-11	0.0650041
6-32212369-A-G	rs3131294	0.88136	0.88136	intron	NOTCH4	GWAS	Open_Targets_22.09	Monocyte percentage	2.72e-11	-0.0598897
6-32212369-A-G	rs3131294	0.88136	0.88136	intron	NOTCH4	eQTL	QTD000254	HLA-B	2.73e-11	-0.689897
6-32212369-A-G	rs3131294	0.88136	0.88136	intron	NOTCH4	eQTL	QTD000542	HLA-DQB1	2.74e-11	-0.671335
6-32212369-A-G	rs3131294	0.88136	0.88136	intron	NOTCH4	pQTL	deCODE_pQTL_2021	IL12B	2.77e-11	0.0675
6-32212369-A-G	rs3131294	0.88136	0.88136	intron	NOTCH4	eQTL	QTD000727	HLA-DRB1	2.97e-11	-1.10816
6-32212369-A-G	rs3131294	0.88136	0.88136	intron	NOTCH4	eQTL	QTD000028	HLA-B	2.98e-11	-0.972154
6-32212369-A-G	rs3131294	0.88136	0.88136	intron	NOTCH4	GWAS	Open_Targets_22.09	Angina pectoris	3e-11	0.0776
6-32212369-A-G	rs3131294	0.88136	0.88136	intron	NOTCH4	eQTL	QTD000047	HLA-DRB1	3.02e-11	-1.38763
6-32212369-A-G	rs3131294	0.88136	0.88136	intron	NOTCH4	eQTL	QTD000534	HLA-DQA2	3.09e-11	0.702105
6-32212369-A-G	rs3131294	0.88136	0.88136	intron	NOTCH4	eQTL	QTD000171	HLA-DQB1	3.1e-11	-0.97016
6-32212369-A-G	rs3131294	0.88136	0.88136	intron	NOTCH4	eQTL	QTD000080	HLA-DQB1	3.12e-11	-0.828593
6-32212369-A-G	rs3131294	0.88136	0.88136	intron	NOTCH4	GWAS	FGR12_UKBB	Vitamin B12 deficiency anaemia	3.16e-11	-0.176
6-32212369-A-G	rs3131294	0.88136	0.88136	intron	NOTCH4	GWAS	FGR12_UKBB	Ulcerative colitis (strict definition, require KELA, min 2 HDR)	3.16e-11	-0.13
6-32212369-A-G	rs3131294	0.88136	0.88136	intron	NOTCH4	pQTL	UKBB_pQTL_3k	LTBR	3.19e-11	0.0651943
6-32212369-A-G	rs3131294	0.88136	0.88136	intron	NOTCH4	eQTL	QTD000610	HLA-DRB6	3.21e-11	0.427874
6-32212369-A-G	rs3131294	0.88136	0.88136	intron	NOTCH4	pQTL	UKBB_pQTL_3k	SGSH	3.21e-11	0.070318
6-32212369-A-G	rs3131294	0.88136	0.88136	intron	NOTCH4	eQTL	QTD000542	HLA-DQA1	3.23e-11	0.659597
6-32212369-A-G	rs3131294	0.88136	0.88136	intron	NOTCH4	eQTL	QTD000228	HLA-B	3.28e-11	0.721382
6-32212369-A-G	rs3131294	0.88136	0.88136	intron	NOTCH4	eQTL	QTD000034	HLA-B	3.31e-11	0.955921
6-32212369-A-G	rs3131294	0.88136	0.88136	intron	NOTCH4	GWAS	Open_Targets_22.09	Binding antibody response to interferon beta therapy in multiple sclerosis (antibody levels; IFNβ-1a subcutaneous and intramuscular)	3.37e-11	-0.2508
6-32212369-A-G	rs3131294	0.88136	0.88136	intron	NOTCH4	eQTL	QTD000244	HLA-DRA	3.39e-11	-0.617713
6-32212369-A-G	rs3131294	0.88136	0.88136	intron	NOTCH4	eQTL	QTD000096	HLA-B	3.39e-11	-0.855324
6-32212369-A-G	rs3131294	0.88136	0.88136	intron	NOTCH4	GWAS	Open_Targets_22.09	Thyroxine product | treatment/medication code	3.44e-11	0.204213
6-32212369-A-G	rs3131294	0.88136	0.88136	intron	NOTCH4	eQTL	QTD000227	HLA-DQA1	3.53e-11	-0.647544
6-32212369-A-G	rs3131294	0.88136	0.88136	intron	NOTCH4	pQTL	deCODE_pQTL_2021	SPAG11B	3.6e-11	-0.0647
6-32212369-A-G	rs3131294	0.88136	0.88136	intron	NOTCH4	GWAS	Open_Targets_22.09	None of the above | vascular/heart problems diagnosed by doctor	3.67e-11	-0.0465391
6-32212369-A-G	rs3131294	0.88136	0.88136	intron	NOTCH4	eQTL	QTD000054	HLA-B	3.72e-11	-0.795243
6-32212369-A-G	rs3131294	0.88136	0.88136	intron	NOTCH4	eQTL	QTD000259	DDX39B	3.85e-11	-0.671161
6-32212369-A-G	rs3131294	0.88136	0.88136	intron	NOTCH4	sQTL	QTD000315	HLA-DQA2	3.89e-11	0.609043
6-32212369-A-G	rs3131294	0.88136	0.88136	intron	NOTCH4	eQTL	QTD000284	HLA-DQB2	3.89e-11	0.531822
6-32212369-A-G	rs3131294	0.88136	0.88136	intron	NOTCH4	eQTL	QTD000251	HLA-DQB1	3.9e-11	-0.691464
6-32212369-A-G	rs3131294	0.88136	0.88136	intron	NOTCH4	eQTL	QTD000132	HLA-B	3.95e-11	-0.672021
6-32212369-A-G	rs3131294	0.88136	0.88136	intron	NOTCH4	eQTL	QTD000606	HLA-DQB2	3.97e-11	0.417626
6-32212369-A-G	rs3131294	0.88136	0.88136	intron	NOTCH4	eQTL	QTD000047	HLA-DRB5	3.98e-11	-1.11099
6-32212369-A-G	rs3131294	0.88136	0.88136	intron	NOTCH4	GWAS	FGR12_UKBB	Viral warts	3.98e-11	-0.0959
6-32212369-A-G	rs3131294	0.88136	0.88136	intron	NOTCH4	eQTL	QTD000301	HLA-DQB1	3.99e-11	-0.858332
6-32212369-A-G	rs3131294	0.88136	0.88136	intron	NOTCH4	eQTL	QTD000172	HLA-DRB1	3.99e-11	-0.930379
6-32212369-A-G	rs3131294	0.88136	0.88136	intron	NOTCH4	pQTL	UKBB_pQTL_3k	CD74	4e-11	0.0644767
6-32212369-A-G	rs3131294	0.88136	0.88136	intron	NOTCH4	pQTL	deCODE_pQTL_2021	FOLR1	4.04e-11	-0.0667
6-32212369-A-G	rs3131294	0.88136	0.88136	intron	NOTCH4	sQTL	QTD000240	HLA-DRB1	4.08e-11	-0.747375
6-32212369-A-G	rs3131294	0.88136	0.88136	intron	NOTCH4	eQTL	QTD000241	HLA-DQA1	4.08e-11	-0.614064
6-32212369-A-G	rs3131294	0.88136	0.88136	intron	NOTCH4	eQTL	QTD000437	HLA-C	4.18e-11	-0.5216
6-32212369-A-G	rs3131294	0.88136	0.88136	intron	NOTCH4	GWAS	Open_Targets_22.09	Cholesterol lowering medication | medication for cholesterol, blood pressure or diabetes	4.19e-11	0.0734438
6-32212369-A-G	rs3131294	0.88136	0.88136	intron	NOTCH4	eQTL	QTD000327	HLA-DRB1	4.22e-11	-0.903154
6-32212369-A-G	rs3131294	0.88136	0.88136	intron	NOTCH4	eQTL	QTD000297	C4B	4.41e-11	-0.744939
6-32212369-A-G	rs3131294	0.88136	0.88136	intron	NOTCH4	eQTL	QTD000559	HLA-DRB5	4.52e-11	-1.31807
6-32212369-A-G	rs3131294	0.88136	0.88136	intron	NOTCH4	eQTL	QTD000253	HLA-B	4.6e-11	0.618181
6-32212369-A-G	rs3131294	0.88136	0.88136	intron	NOTCH4	eQTL	QTD000313	HLA-B	4.61e-11	0.584084
6-32212369-A-G	rs3131294	0.88136	0.88136	intron	NOTCH4	eQTL	QTD000541	HLA-B	4.62e-11	0.530641
6-32212369-A-G	rs3131294	0.88136	0.88136	intron	NOTCH4	eQTL	QTD000307	C4B	4.64e-11	-0.695679
6-32212369-A-G	rs3131294	0.88136	0.88136	intron	NOTCH4	eQTL	QTD000287	HLA-B	4.91e-11	-0.459012
6-32212369-A-G	rs3131294	0.88136	0.88136	intron	NOTCH4	GWAS	FinnGen_R12	Other specified/unspecified inflammatory spondylopathies	4.96e-11	0.322592
6-32212369-A-G	rs3131294	0.88136	0.88136	intron	NOTCH4	GWAS	FinnGen_R12	Vitamin B12 deficiency anaemia	4.98e-11	-0.193836
6-32212369-A-G	rs3131294	0.88136	0.88136	intron	NOTCH4	GWAS	FGR12_UKBB	Type 2 diabetes, definitions combined	5.01e-11	0.0462
6-32212369-A-G	rs3131294	0.88136	0.88136	intron	NOTCH4	eQTL	QTD000357	HLA-DQB2	5.1e-11	0.458288
6-32212369-A-G	rs3131294	0.88136	0.88136	intron	NOTCH4	eQTL	QTD000376	HLA-B	5.23e-11	-0.589351
6-32212369-A-G	rs3131294	0.88136	0.88136	intron	NOTCH4	eQTL	QTD000237	HLA-DRB1	5.29e-11	-0.653946
6-32212369-A-G	rs3131294	0.88136	0.88136	intron	NOTCH4	eQTL	QTD000172	HLA-DRB5	5.3e-11	-0.947845
6-32212369-A-G	rs3131294	0.88136	0.88136	intron	NOTCH4	eQTL	QTD000228	HLA-B	5.41e-11	-0.721946
6-32212369-A-G	rs3131294	0.88136	0.88136	intron	NOTCH4	eQTL	QTD000272	HLA-DQA2	5.46e-11	0.595666
6-32212369-A-G	rs3131294	0.88136	0.88136	intron	NOTCH4	eQTL	QTD000058	HLA-DRA	5.51e-11	0.541642
6-32212369-A-G	rs3131294	0.88136	0.88136	intron	NOTCH4	eQTL	QTD000115	HLA-DRB1	5.67e-11	-0.868
6-32212369-A-G	rs3131294	0.88136	0.88136	intron	NOTCH4	eQTL	QTD000327	HLA-DQA1	5.8e-11	-0.914851
6-32212369-A-G	rs3131294	0.88136	0.88136	intron	NOTCH4	eQTL	QTD000007	HLA-DRB5	5.93e-11	-0.932528
6-32212369-A-G	rs3131294	0.88136	0.88136	intron	NOTCH4	eQTL	QTD000147	C4B	5.94e-11	-1.06168
6-32212369-A-G	rs3131294	0.88136	0.88136	intron	NOTCH4	eQTL	QTD000514	HLA-DRB1	5.96e-11	-0.962884
6-32212369-A-G	rs3131294	0.88136	0.88136	intron	NOTCH4	eQTL	QTD000338	DDX39B	6.06e-11	-0.715356
6-32212369-A-G	rs3131294	0.88136	0.88136	intron	NOTCH4	eQTL	QTD000322	HLA-DRB1	6.3e-11	-0.855982
6-32212369-A-G	rs3131294	0.88136	0.88136	intron	NOTCH4	eQTL	QTD000241	PRRT1	6.32e-11	0.404099
6-32212369-A-G	rs3131294	0.88136	0.88136	intron	NOTCH4	eQTL	QTD000144	HLA-C	6.36e-11	0.558866
6-32212369-A-G	rs3131294	0.88136	0.88136	intron	NOTCH4	eQTL	QTD000187	HLA-DRB1	6.45e-11	-0.942662
6-32212369-A-G	rs3131294	0.88136	0.88136	intron	NOTCH4	eQTL	QTD000196	HLA-DRB5	6.49e-11	-0.981974
6-32212369-A-G	rs3131294	0.88136	0.88136	intron	NOTCH4	eQTL	QTD000056	HLA-DRB1	6.51e-11	-1.09178
6-32212369-A-G	rs3131294	0.88136	0.88136	intron	NOTCH4	eQTL	QTD000236	HLA-DQB1-AS1	6.79e-11	-0.693236
6-32212369-A-G	rs3131294	0.88136	0.88136	intron	NOTCH4	GWAS	FinnGen_R12	Seronegative rheumatoid arthritis	6.84e-11	0.19803
6-32212369-A-G	rs3131294	0.88136	0.88136	intron	NOTCH4	eQTL	QTD000337	TSBP1-AS1	6.87e-11	0.669917
6-32212369-A-G	rs3131294	0.88136	0.88136	intron	NOTCH4	eQTL	QTD000356	HLA-DQB2	6.91e-11	0.458124
6-32212369-A-G	rs3131294	0.88136	0.88136	intron	NOTCH4	eQTL	QTD000052	HLA-DQB1-AS1	6.95e-11	-0.694367
6-32212369-A-G	rs3131294	0.88136	0.88136	intron	NOTCH4	sQTL	QTD000089	HLA-DQB1	7e-11	-0.683535
6-32212369-A-G	rs3131294	0.88136	0.88136	intron	NOTCH4	eQTL	QTD000141	ENSG00000272221	7.03e-11	-0.559615
6-32212369-A-G	rs3131294	0.88136	0.88136	intron	NOTCH4	eQTL	QTD000066	HLA-DRB1	7.03e-11	-0.827929
6-32212369-A-G	rs3131294	0.88136	0.88136	intron	NOTCH4	sQTL	QTD000325	HLA-DRB5	7.08e-11	1.0068
6-32212369-A-G	rs3131294	0.88136	0.88136	intron	NOTCH4	eQTL	QTD000327	HLA-DRB1	7.14e-11	-0.946938
6-32212369-A-G	rs3131294	0.88136	0.88136	intron	NOTCH4	sQTL	QTD000094	HLA-DQB1	7.15e-11	-0.698137
6-32212369-A-G	rs3131294	0.88136	0.88136	intron	NOTCH4	pQTL	deCODE_pQTL_2021	TNFRSF18	7.19e-11	0.0637
6-32212369-A-G	rs3131294	0.88136	0.88136	intron	NOTCH4	eQTL	QTD000162	HLA-DRB5	7.2e-11	-0.963818
6-32212369-A-G	rs3131294	0.88136	0.88136	intron	NOTCH4	eQTL	QTD000113	HLA-C	7.34e-11	-0.634049
6-32212369-A-G	rs3131294	0.88136	0.88136	intron	NOTCH4	eQTL	QTD000143	HLA-DQB1	7.38e-11	0.562524
6-32212369-A-G	rs3131294	0.88136	0.88136	intron	NOTCH4	eQTL	QTD000607	HLA-DRB9	7.58e-11	0.406027
6-32212369-A-G	rs3131294	0.88136	0.88136	intron	NOTCH4	eQTL	QTD000274	HLA-DQB2	7.58e-11	-0.438817
6-32212369-A-G	rs3131294	0.88136	0.88136	intron	NOTCH4	pQTL	deCODE_pQTL_2021	DKKL1	7.76e-11	0.0642
6-32212369-A-G	rs3131294	0.88136	0.88136	intron	NOTCH4	eQTL	QTD000422	HLA-DRA	8.08e-11	-1.51451
6-32212369-A-G	rs3131294	0.88136	0.88136	intron	NOTCH4	eQTL	QTD000560	HLA-DRB5	8.11e-11	-1.34824
6-32212369-A-G	rs3131294	0.88136	0.88136	intron	NOTCH4	eQTL	QTD000187	C4B	8.12e-11	-0.811407
6-32212369-A-G	rs3131294	0.88136	0.88136	intron	NOTCH4	eQTL	QTD000023	HLA-B	8.15e-11	-0.903971
6-32212369-A-G	rs3131294	0.88136	0.88136	intron	NOTCH4	pQTL	deCODE_pQTL_2021	OCIAD1	8.18e-11	0.0652
6-32212369-A-G	rs3131294	0.88136	0.88136	intron	NOTCH4	eQTL	QTD000361	HLA-DQB1	8.26e-11	-0.702506
6-32212369-A-G	rs3131294	0.88136	0.88136	intron	NOTCH4	eQTL	QTD000137	HLA-DRB1	8.43e-11	-0.923095
6-32212369-A-G	rs3131294	0.88136	0.88136	intron	NOTCH4	eQTL	QTD000247	HLA-DQA2	8.57e-11	0.629796
6-32212369-A-G	rs3131294	0.88136	0.88136	intron	NOTCH4	pQTL	deCODE_pQTL_2021	MEGF10	8.77e-11	0.063
6-32212369-A-G	rs3131294	0.88136	0.88136	intron	NOTCH4	GWAS	FinnGen_R12	Diabetic nephropathy (more control exclusions)	8.88e-11	0.199873
6-32212369-A-G	rs3131294	0.88136	0.88136	intron	NOTCH4	GWAS	Open_Targets_22.09	Multiple sclerosis	9e-11	-1.19392
6-32212369-A-G	rs3131294	0.88136	0.88136	intron	NOTCH4	eQTL	QTD000287	HLA-DQA1	9.11e-11	-0.552168
6-32212369-A-G	rs3131294	0.88136	0.88136	intron	NOTCH4	GWAS	FinnGen_R12	Major coronary heart disease event	9.21e-11	0.0662494
6-32212369-A-G	rs3131294	0.88136	0.88136	intron	NOTCH4	GWAS	FinnGen_R12	Other (seronegative) rheumatoid arthritis, wide	9.22e-11	0.154416
6-32212369-A-G	rs3131294	0.88136	0.88136	intron	NOTCH4	eQTL	QTD000177	HLA-DRB1	9.37e-11	-0.951764
6-32212369-A-G	rs3131294	0.88136	0.88136	intron	NOTCH4	pQTL	UKBB_pQTL_3k	CD101	9.53e-11	-0.0680877
6-32212369-A-G	rs3131294	0.88136	0.88136	intron	NOTCH4	eQTL	QTD000307	HLA-DQB1-AS1	9.71e-11	-0.795781
6-32212369-A-G	rs3131294	0.88136	0.88136	intron	NOTCH4	eQTL	QTD000091	HLA-DQB1	9.81e-11	-0.641176
6-32212369-A-G	rs3131294	0.88136	0.88136	intron	NOTCH4	eQTL	QTD000123	CFB	9.91e-11	0.565766
6-32212369-A-G	rs3131294	0.88136	0.88136	intron	NOTCH4	GWAS	Open_Targets_22.09	Childhood ear infection	1e-10	0
6-32212369-A-G	rs3131294	0.88136	0.88136	intron	NOTCH4	eQTL	QTD000252	HLA-B	1e-10	-0.667739
6-32212369-A-G	rs3131294	0.88136	0.88136	intron	NOTCH4	eQTL	QTD000292	HLA-DRB5	1.02e-10	-0.943746
6-32212369-A-G	rs3131294	0.88136	0.88136	intron	NOTCH4	GWAS	Open_Targets_22.09	Psoriasis | non-cancer illness code, self-reported	1.02e-10	0.201048
6-32212369-A-G	rs3131294	0.88136	0.88136	intron	NOTCH4	eQTL	QTD000259	HLA-DQA1	1.04e-10	-0.639931
6-32212369-A-G	rs3131294	0.88136	0.88136	intron	NOTCH4	eQTL	QTD000111	HLA-DRB5	1.04e-10	-0.585583
6-32212369-A-G	rs3131294	0.88136	0.88136	intron	NOTCH4	edQTL	Whole-Blood	chr6_32662088	1.05e-10	0.362148
6-32212369-A-G	rs3131294	0.88136	0.88136	intron	NOTCH4	eQTL	QTD000213	HLA-DQB2	1.06e-10	-0.671973
6-32212369-A-G	rs3131294	0.88136	0.88136	intron	NOTCH4	eQTL	QTD000302	HLA-DRB1	1.06e-10	-0.774904
6-32212369-A-G	rs3131294	0.88136	0.88136	intron	NOTCH4	eQTL	QTD000258	HLA-B	1.06e-10	-0.639686
6-32212369-A-G	rs3131294	0.88136	0.88136	intron	NOTCH4	eQTL	QTD000343	HLA-DQB2	1.06e-10	0.560614
6-32212369-A-G	rs3131294	0.88136	0.88136	intron	NOTCH4	eQTL	QTD000031	HLA-B	1.06e-10	-0.965266
6-32212369-A-G	rs3131294	0.88136	0.88136	intron	NOTCH4	eQTL	QTD000318	HLA-DRA	1.07e-10	0.582343
6-32212369-A-G	rs3131294	0.88136	0.88136	intron	NOTCH4	eQTL	QTD000123	HLA-DQB2	1.09e-10	-0.629973
6-32212369-A-G	rs3131294	0.88136	0.88136	intron	NOTCH4	eQTL	QTD000547	DDX39B	1.09e-10	-0.683602
6-32212369-A-G	rs3131294	0.88136	0.88136	intron	NOTCH4	eQTL	QTD000536	HLA-B	1.1e-10	0.575927
6-32212369-A-G	rs3131294	0.88136	0.88136	intron	NOTCH4	eQTL	QTD000390	HLA-DRB5	1.13e-10	-1.01164
6-32212369-A-G	rs3131294	0.88136	0.88136	intron	NOTCH4	eQTL	QTD000207	C4B	1.14e-10	-1.0055
6-32212369-A-G	rs3131294	0.88136	0.88136	intron	NOTCH4	pQTL	UKBB_pQTL_3k	GAS6	1.14e-10	0.0630086
6-32212369-A-G	rs3131294	0.88136	0.88136	intron	NOTCH4	GWAS	Open_Targets_22.09	Whole body fat-free mass	1.15e-10	-0.135044
6-32212369-A-G	rs3131294	0.88136	0.88136	intron	NOTCH4	eQTL	QTD000213	HLA-DQB1	1.15e-10	-0.679228
6-32212369-A-G	rs3131294	0.88136	0.88136	intron	NOTCH4	eQTL	QTD000318	HLA-DQB1	1.15e-10	-0.516519
6-32212369-A-G	rs3131294	0.88136	0.88136	intron	NOTCH4	GWAS	FinnGen_R12	Glomerular diseases	1.16e-10	0.159587
6-32212369-A-G	rs3131294	0.88136	0.88136	intron	NOTCH4	eQTL	QTD000232	HLA-DQB1-AS1	1.16e-10	-0.619595
6-32212369-A-G	rs3131294	0.88136	0.88136	intron	NOTCH4	GWAS	Open_Targets_22.09	Whole body water mass	1.18e-10	-0.0993905
6-32212369-A-G	rs3131294	0.88136	0.88136	intron	NOTCH4	GWAS	FinnGen_R12	Psoriasis	1.18e-10	0.120923
6-32212369-A-G	rs3131294	0.88136	0.88136	intron	NOTCH4	eQTL	QTD000226	HLA-DQB1-AS1	1.19e-10	-0.655928
6-32212369-A-G	rs3131294	0.88136	0.88136	intron	NOTCH4	sQTL	QTD000548	HLA-DQA1	1.19e-10	0.69188
6-32212369-A-G	rs3131294	0.88136	0.88136	intron	NOTCH4	eQTL	QTD000088	HLA-DRA	1.2e-10	-0.709306
6-32212369-A-G	rs3131294	0.88136	0.88136	intron	NOTCH4	eQTL	QTD000167	HLA-DRB5	1.21e-10	-0.840462
6-32212369-A-G	rs3131294	0.88136	0.88136	intron	NOTCH4	eQTL	QTD000409	HLA-DRB1	1.24e-10	-1.50713
6-32212369-A-G	rs3131294	0.88136	0.88136	intron	NOTCH4	eQTL	QTD000284	HLA-DQA1	1.25e-10	0.526387
6-32212369-A-G	rs3131294	0.88136	0.88136	intron	NOTCH4	eQTL	QTD000127	HLA-DQA1	1.26e-10	-0.789505
6-32212369-A-G	rs3131294	0.88136	0.88136	intron	NOTCH4	pQTL	deCODE_pQTL_2021	DEFB113	1.28e-10	0.0631
6-32212369-A-G	rs3131294	0.88136	0.88136	intron	NOTCH4	eQTL	QTD000213	HLA-B	1.3e-10	0.667731
6-32212369-A-G	rs3131294	0.88136	0.88136	intron	NOTCH4	eQTL	QTD000427	HLA-DRA	1.31e-10	-1.52065
6-32212369-A-G	rs3131294	0.88136	0.88136	intron	NOTCH4	GWAS	FinnGen_MVP_UKBB_meta	Glomerular diseases	1.32e-10	0.125
6-32212369-A-G	rs3131294	0.88136	0.88136	intron	NOTCH4	eQTL	QTD000536	HLA-B	1.33e-10	0.676439
6-32212369-A-G	rs3131294	0.88136	0.88136	intron	NOTCH4	eQTL	QTD000259	HLA-DQB2	1.33e-10	0.655518
6-32212369-A-G	rs3131294	0.88136	0.88136	intron	NOTCH4	eQTL	QTD000106	HLA-B	1.35e-10	-0.953453
6-32212369-A-G	rs3131294	0.88136	0.88136	intron	NOTCH4	eQTL	QTD000557	HLA-B	1.35e-10	1.0859
6-32212369-A-G	rs3131294	0.88136	0.88136	intron	NOTCH4	edQTL	Whole-Blood	chr6_32662023	1.35e-10	0.362914
6-32212369-A-G	rs3131294	0.88136	0.88136	intron	NOTCH4	eQTL	QTD000221	HLA-DRB1	1.37e-10	-1.04901
6-32212369-A-G	rs3131294	0.88136	0.88136	intron	NOTCH4	eQTL	QTD000732	HLA-DRB1	1.4e-10	-1.16727
6-32212369-A-G	rs3131294	0.88136	0.88136	intron	NOTCH4	eQTL	QTD000096	HLA-DQA2	1.41e-10	0.847396
6-32212369-A-G	rs3131294	0.88136	0.88136	intron	NOTCH4	eQTL	QTD000425	HLA-DRB1	1.42e-10	-1.50093
6-32212369-A-G	rs3131294	0.88136	0.88136	intron	NOTCH4	eQTL	QTD000716	HLA-DRB5	1.43e-10	-1.13387
6-32212369-A-G	rs3131294	0.88136	0.88136	intron	NOTCH4	eQTL	QTD000328	C4A	1.47e-10	-0.931216
6-32212369-A-G	rs3131294	0.88136	0.88136	intron	NOTCH4	eQTL	QTD000144	HLA-DQB2	1.47e-10	0.572172
6-32212369-A-G	rs3131294	0.88136	0.88136	intron	NOTCH4	eQTL	QTD000257	HLA-DQB2	1.48e-10	0.551223
6-32212369-A-G	rs3131294	0.88136	0.88136	intron	NOTCH4	eQTL	QTD000314	HLA-DQB1	1.48e-10	0.61599
6-32212369-A-G	rs3131294	0.88136	0.88136	intron	NOTCH4	sQTL	QTD000089	NOTCH4	1.49e-10	-0.689457
6-32212369-A-G	rs3131294	0.88136	0.88136	intron	NOTCH4	pQTL	deCODE_pQTL_2021	TXNDC15	1.49e-10	-0.0662
6-32212369-A-G	rs3131294	0.88136	0.88136	intron	NOTCH4	eQTL	QTD000426	HLA-DRA	1.49e-10	-1.47038
6-32212369-A-G	rs3131294	0.88136	0.88136	intron	NOTCH4	sQTL	QTD000020	HLA-DRB5	1.52e-10	1.26966
6-32212369-A-G	rs3131294	0.88136	0.88136	intron	NOTCH4	eQTL	QTD000037	HLA-DRB5	1.53e-10	-1.17996
6-32212369-A-G	rs3131294	0.88136	0.88136	intron	NOTCH4	eQTL	QTD000540	HLA-DRA	1.53e-10	-0.545874
6-32212369-A-G	rs3131294	0.88136	0.88136	intron	NOTCH4	eQTL	QTD000412	HLA-DRA	1.54e-10	1.54218
6-32212369-A-G	rs3131294	0.88136	0.88136	intron	NOTCH4	GWAS	FinnGen_R12	Coronary revascularization (ANGIO or CABG)	1.55e-10	0.0907417
6-32212369-A-G	rs3131294	0.88136	0.88136	intron	NOTCH4	eQTL	QTD000307	HLA-DQA1	1.6e-10	-0.79096
6-32212369-A-G	rs3131294	0.88136	0.88136	intron	NOTCH4	eQTL	QTD000434	HLA-C	1.6e-10	-0.48344
6-32212369-A-G	rs3131294	0.88136	0.88136	intron	NOTCH4	eQTL	QTD000213	HLA-DQA1	1.63e-10	-0.645069
6-32212369-A-G	rs3131294	0.88136	0.88136	intron	NOTCH4	eQTL	QTD000254	HLA-DRA	1.64e-10	-0.685974
6-32212369-A-G	rs3131294	0.88136	0.88136	intron	NOTCH4	sQTL	QTD000558	HLA-DRB1	1.66e-10	-1.12499
6-32212369-A-G	rs3131294	0.88136	0.88136	intron	NOTCH4	eQTL	QTD000107	HLA-B	1.67e-10	-0.954161
6-32212369-A-G	rs3131294	0.88136	0.88136	intron	NOTCH4	GWAS	Open_Targets_22.09	Red cell distribution width	1.68e-10	0.017242
6-32212369-A-G	rs3131294	0.88136	0.88136	intron	NOTCH4	pQTL	deCODE_pQTL_2021	BMP8B	1.69e-10	0.0634
6-32212369-A-G	rs3131294	0.88136	0.88136	intron	NOTCH4	pQTL	deCODE_pQTL_2021	CD320	1.7e-10	0.0614
6-32212369-A-G	rs3131294	0.88136	0.88136	intron	NOTCH4	eQTL	QTD000297	HLA-DQA1	1.7e-10	-0.696737
6-32212369-A-G	rs3131294	0.88136	0.88136	intron	NOTCH4	eQTL	QTD000560	HLA-DRB1	1.71e-10	-1.21583
6-32212369-A-G	rs3131294	0.88136	0.88136	intron	NOTCH4	eQTL	QTD000545	HLA-DRA	1.74e-10	-0.569184
6-32212369-A-G	rs3131294	0.88136	0.88136	intron	NOTCH4	eQTL	QTD000755	HLA-DRB5	1.78e-10	-1.3483
6-32212369-A-G	rs3131294	0.88136	0.88136	intron	NOTCH4	eQTL	QTD000363	DDX39B	1.81e-10	-0.61047
6-32212369-A-G	rs3131294	0.88136	0.88136	intron	NOTCH4	eQTL	QTD000437	HLA-DQB1	1.82e-10	-0.514245
6-32212369-A-G	rs3131294	0.88136	0.88136	intron	NOTCH4	eQTL	QTD000316	HLA-DQA1	1.85e-10	-0.566706
6-32212369-A-G	rs3131294	0.88136	0.88136	intron	NOTCH4	eQTL	QTD000704	HLA-DRB1	1.88e-10	-1.10296
6-32212369-A-G	rs3131294	0.88136	0.88136	intron	NOTCH4	eQTL	QTD000017	HLA-DQB1	1.9e-10	-0.857213
6-32212369-A-G	rs3131294	0.88136	0.88136	intron	NOTCH4	eQTL	QTD000289	PPT2-EGFL8	1.92e-10	0.481086
6-32212369-A-G	rs3131294	0.88136	0.88136	intron	NOTCH4	eQTL	QTD000342	HLA-DQA2	1.92e-10	0.547636
6-32212369-A-G	rs3131294	0.88136	0.88136	intron	NOTCH4	eQTL	QTD000143	HLA-B	1.96e-10	-0.577079
6-32212369-A-G	rs3131294	0.88136	0.88136	intron	NOTCH4	pQTL	UKBB_pQTL_3k	CGREF1	2e-10	0.0623338
6-32212369-A-G	rs3131294	0.88136	0.88136	intron	NOTCH4	eQTL	QTD000341	HLA-C	2.02e-10	-0.517139
6-32212369-A-G	rs3131294	0.88136	0.88136	intron	NOTCH4	eQTL	QTD000319	HLA-DQA1	2.04e-10	-0.567721
6-32212369-A-G	rs3131294	0.88136	0.88136	intron	NOTCH4	eQTL	QTD000080	HLA-DRA	2.05e-10	-0.733382
6-32212369-A-G	rs3131294	0.88136	0.88136	intron	NOTCH4	eQTL	QTD000314	HLA-DQA1	2.07e-10	-0.596076
6-32212369-A-G	rs3131294	0.88136	0.88136	intron	NOTCH4	GWAS	FinnGen_MVP_UKBB_meta	Iridocyclitis	2.09e-10	0.111
6-32212369-A-G	rs3131294	0.88136	0.88136	intron	NOTCH4	eQTL	QTD000606	HLA-DQA2	2.1e-10	0.401386
6-32212369-A-G	rs3131294	0.88136	0.88136	intron	NOTCH4	pQTL	UKBB_pQTL_3k	LRRC25	2.14e-10	-0.0623819
6-32212369-A-G	rs3131294	0.88136	0.88136	intron	NOTCH4	eQTL	QTD000281	HLA-C	2.15e-10	-0.471867
6-32212369-A-G	rs3131294	0.88136	0.88136	intron	NOTCH4	pQTL	deCODE_pQTL_2021	COX6A2	2.16e-10	0.0615
6-32212369-A-G	rs3131294	0.88136	0.88136	intron	NOTCH4	eQTL	QTD000024	DDX39B	2.2e-10	-0.871233
6-32212369-A-G	rs3131294	0.88136	0.88136	intron	NOTCH4	eQTL	QTD000417	HLA-DRA	2.21e-10	-1.58099
6-32212369-A-G	rs3131294	0.88136	0.88136	intron	NOTCH4	GWAS	FinnGen_R12	Diabetic neuropathy	2.24e-10	0.227892
6-32212369-A-G	rs3131294	0.88136	0.88136	intron	NOTCH4	eQTL	QTD000133	CFB	2.25e-10	0.619426
6-32212369-A-G	rs3131294	0.88136	0.88136	intron	NOTCH4	eQTL	QTD000254	HLA-C	2.26e-10	0.636272
6-32212369-A-G	rs3131294	0.88136	0.88136	intron	NOTCH4	eQTL	QTD000073	HLA-DRB1	2.27e-10	-0.814191
6-32212369-A-G	rs3131294	0.88136	0.88136	intron	NOTCH4	eQTL	QTD000539	DDAH2	2.29e-10	-0.437154
6-32212369-A-G	rs3131294	0.88136	0.88136	intron	NOTCH4	eQTL	QTD000314	HLA-DQB1	2.31e-10	-0.432076
6-32212369-A-G	rs3131294	0.88136	0.88136	intron	NOTCH4	eQTL	QTD000344	HLA-DQB1	2.32e-10	-0.562041
6-32212369-A-G	rs3131294	0.88136	0.88136	intron	NOTCH4	eQTL	QTD000296	HLA-DQB1	2.33e-10	-0.822168
6-32212369-A-G	rs3131294	0.88136	0.88136	intron	NOTCH4	eQTL	QTD000061	HLA-DRB1	2.33e-10	-1.03642
6-32212369-A-G	rs3131294	0.88136	0.88136	intron	NOTCH4	edQTL	Lung	chr6_32585364	2.38e-10	0.940107
6-32212369-A-G	rs3131294	0.88136	0.88136	intron	NOTCH4	eQTL	QTD000092	HLA-DQB2	2.38e-10	-0.732249
6-32212369-A-G	rs3131294	0.88136	0.88136	intron	NOTCH4	pQTL	UKBB_pQTL_3k	PAMR1	2.39e-10	0.0620407
6-32212369-A-G	rs3131294	0.88136	0.88136	intron	NOTCH4	eQTL	QTD000108	HLA-B	2.46e-10	-0.861595
6-32212369-A-G	rs3131294	0.88136	0.88136	intron	NOTCH4	eQTL	QTD000246	HLA-DQB1-AS1	2.47e-10	-0.603844
6-32212369-A-G	rs3131294	0.88136	0.88136	intron	NOTCH4	eQTL	QTD000243	HLA-B	2.49e-10	0.552276
6-32212369-A-G	rs3131294	0.88136	0.88136	intron	NOTCH4	pQTL	deCODE_pQTL_2021	MICB	2.49e-10	-0.0658
6-32212369-A-G	rs3131294	0.88136	0.88136	intron	NOTCH4	sQTL	QTD000250	HLA-DQA1	2.52e-10	-0.633417
6-32212369-A-G	rs3131294	0.88136	0.88136	intron	NOTCH4	eQTL	QTD000352	HLA-DRB5	2.53e-10	-0.982715
6-32212369-A-G	rs3131294	0.88136	0.88136	intron	NOTCH4	pQTL	deCODE_pQTL_2021	TAF10	2.56e-10	0.0633
6-32212369-A-G	rs3131294	0.88136	0.88136	intron	NOTCH4	eQTL	QTD000091	HLA-B	2.59e-10	-0.710987
6-32212369-A-G	rs3131294	0.88136	0.88136	intron	NOTCH4	eQTL	QTD000041	HLA-DQB1	2.6e-10	-1.24989
6-32212369-A-G	rs3131294	0.88136	0.88136	intron	NOTCH4	sQTL	QTD000120	NOTCH4	2.64e-10	-0.49946
6-32212369-A-G	rs3131294	0.88136	0.88136	intron	NOTCH4	eQTL	QTD000222	HLA-DRB1	2.67e-10	-1.08311
6-32212369-A-G	rs3131294	0.88136	0.88136	intron	NOTCH4	sQTL	QTD000365	HLA-DQB1	2.69e-10	-0.701707
6-32212369-A-G	rs3131294	0.88136	0.88136	intron	NOTCH4	eQTL	QTD000380	HLA-DRB5	2.7e-10	-1.12146
6-32212369-A-G	rs3131294	0.88136	0.88136	intron	NOTCH4	eQTL	QTD000144	HLA-DQB1	2.71e-10	-0.513949
6-32212369-A-G	rs3131294	0.88136	0.88136	intron	NOTCH4	eQTL	QTD000214	HLA-DPB1	2.71e-10	0.65397
6-32212369-A-G	rs3131294	0.88136	0.88136	intron	NOTCH4	eQTL	QTD000237	HLA-DQB1	2.74e-10	-0.611665
6-32212369-A-G	rs3131294	0.88136	0.88136	intron	NOTCH4	pQTL	deCODE_pQTL_2021	TSPEAR	2.78e-10	0.0619
6-32212369-A-G	rs3131294	0.88136	0.88136	intron	NOTCH4	eQTL	QTD000182	HLA-DRB5	2.8e-10	-0.984982
6-32212369-A-G	rs3131294	0.88136	0.88136	intron	NOTCH4	eQTL	QTD000078	HLA-DQA1	2.8e-10	-0.647041
6-32212369-A-G	rs3131294	0.88136	0.88136	intron	NOTCH4	sQTL	QTD000235	HLA-DQB1	2.82e-10	0.718535
6-32212369-A-G	rs3131294	0.88136	0.88136	intron	NOTCH4	pQTL	deCODE_pQTL_2021	ASPA	2.82e-10	0.0617
6-32212369-A-G	rs3131294	0.88136	0.88136	intron	NOTCH4	eQTL	QTD000110	HLA-DQA1	2.9e-10	-0.617048
6-32212369-A-G	rs3131294	0.88136	0.88136	intron	NOTCH4	pQTL	UKBB_pQTL_3k	TFF3	2.9e-10	0.0619345
6-32212369-A-G	rs3131294	0.88136	0.88136	intron	NOTCH4	GWAS	Open_Targets_22.09	Eosinophil counts	2.9e-10	0.0332875
6-32212369-A-G	rs3131294	0.88136	0.88136	intron	NOTCH4	sQTL	QTD000094	NOTCH4	2.9e-10	-0.698301
6-32212369-A-G	rs3131294	0.88136	0.88136	intron	NOTCH4	eQTL	QTD000206	HLA-DRB5	2.91e-10	-1.08304
6-32212369-A-G	rs3131294	0.88136	0.88136	intron	NOTCH4	pQTL	deCODE_pQTL_2021	KCNIP3	2.93e-10	0.0603
6-32212369-A-G	rs3131294	0.88136	0.88136	intron	NOTCH4	pQTL	deCODE_pQTL_2021	MX1	2.94e-10	0.0635
6-32212369-A-G	rs3131294	0.88136	0.88136	intron	NOTCH4	eQTL	QTD000252	HLA-DQB1-AS1	2.94e-10	-0.64282
6-32212369-A-G	rs3131294	0.88136	0.88136	intron	NOTCH4	GWAS	Open_Targets_22.09	Intraocular pressure	3e-10	0.128
6-32212369-A-G	rs3131294	0.88136	0.88136	intron	NOTCH4	pQTL	deCODE_pQTL_2021	SORCS2	3.01e-10	0.0603
6-32212369-A-G	rs3131294	0.88136	0.88136	intron	NOTCH4	eQTL	QTD000086	HLA-DQB1	3.02e-10	-0.64272
6-32212369-A-G	rs3131294	0.88136	0.88136	intron	NOTCH4	eQTL	QTD000232	HLA-DQA1	3.03e-10	-0.586558
6-32212369-A-G	rs3131294	0.88136	0.88136	intron	NOTCH4	eQTL	QTD000046	HLA-DRB5	3.05e-10	-1.44668
6-32212369-A-G	rs3131294	0.88136	0.88136	intron	NOTCH4	eQTL	QTD000542	HLA-DQA1	3.09e-10	-0.596539
6-32212369-A-G	rs3131294	0.88136	0.88136	intron	NOTCH4	eQTL	QTD000419	HLA-DRB1	3.12e-10	-1.49283
6-32212369-A-G	rs3131294	0.88136	0.88136	intron	NOTCH4	eQTL	QTD000541	HLA-B	3.16e-10	0.623238
6-32212369-A-G	rs3131294	0.88136	0.88136	intron	NOTCH4	pQTL	UKBB_pQTL_3k	CRNN	3.17e-10	0.0623484
6-32212369-A-G	rs3131294	0.88136	0.88136	intron	NOTCH4	sQTL	QTD000413	HLA-DRB5	3.19e-10	-1.54694
6-32212369-A-G	rs3131294	0.88136	0.88136	intron	NOTCH4	eQTL	QTD000027	HLA-B	3.21e-10	-0.893482
6-32212369-A-G	rs3131294	0.88136	0.88136	intron	NOTCH4	GWAS	Open_Targets_22.09	Sum neutrophil eosinophil counts	3.22e-10	0.0319358
6-32212369-A-G	rs3131294	0.88136	0.88136	intron	NOTCH4	eQTL	QTD000093	HLA-DQB2	3.25e-10	-0.727985
6-32212369-A-G	rs3131294	0.88136	0.88136	intron	NOTCH4	GWAS	Open_Targets_22.09	Granulocyte count	3.3e-10	0.0319702
6-32212369-A-G	rs3131294	0.88136	0.88136	intron	NOTCH4	eQTL	QTD000542	DDX39B	3.3e-10	-0.383923
6-32212369-A-G	rs3131294	0.88136	0.88136	intron	NOTCH4	pQTL	deCODE_pQTL_2021	KDSR	3.3e-10	0.0627
6-32212369-A-G	rs3131294	0.88136	0.88136	intron	NOTCH4	eQTL	QTD000371	HLA-DRB1	3.31e-10	-0.659867
6-32212369-A-G	rs3131294	0.88136	0.88136	intron	NOTCH4	GWAS	Open_Targets_22.09	Neutralising antibody response to interferon beta therapy in multiple sclerosis (antibody titre; IFNβ-1a subcutaneous and intramuscular)	3.31e-10	-0.1669
6-32212369-A-G	rs3131294	0.88136	0.88136	intron	NOTCH4	eQTL	QTD000284	HLA-DQB1	3.34e-10	-0.516457
6-32212369-A-G	rs3131294	0.88136	0.88136	intron	NOTCH4	eQTL	QTD000097	HLA-B	3.4e-10	-0.86017
6-32212369-A-G	rs3131294	0.88136	0.88136	intron	NOTCH4	eQTL	QTD000249	HLA-DPB1	3.46e-10	0.571108
6-32212369-A-G	rs3131294	0.88136	0.88136	intron	NOTCH4	eQTL	QTD000332	HLA-B	3.55e-10	-0.725094
6-32212369-A-G	rs3131294	0.88136	0.88136	intron	NOTCH4	eQTL	QTD000118	HLA-DQA1	3.57e-10	-0.534275
6-32212369-A-G	rs3131294	0.88136	0.88136	intron	NOTCH4	GWAS	Open_Targets_22.09	High blood pressure | vascular/heart problems diagnosed by doctor	3.58e-10	0.0458453
6-32212369-A-G	rs3131294	0.88136	0.88136	intron	NOTCH4	pQTL	deCODE_pQTL_2021	MARCO	3.65e-10	0.0616
6-32212369-A-G	rs3131294	0.88136	0.88136	intron	NOTCH4	eQTL	QTD000302	HLA-DRB5	3.68e-10	-0.662199
6-32212369-A-G	rs3131294	0.88136	0.88136	intron	NOTCH4	pQTL	deCODE_pQTL_2021	VAMP1	3.78e-10	0.0603
6-32212369-A-G	rs3131294	0.88136	0.88136	intron	NOTCH4	eQTL	QTD000129	HLA-B	3.78e-10	0.787969
6-32212369-A-G	rs3131294	0.88136	0.88136	intron	NOTCH4	pQTL	UKBB_pQTL_3k	ITGB7	3.81e-10	0.0609886
6-32212369-A-G	rs3131294	0.88136	0.88136	intron	NOTCH4	eQTL	QTD000379	HLA-DRB1	3.83e-10	-1.06507
6-32212369-A-G	rs3131294	0.88136	0.88136	intron	NOTCH4	eQTL	QTD000277	C4B	3.86e-10	-1.02081
6-32212369-A-G	rs3131294	0.88136	0.88136	intron	NOTCH4	eQTL	QTD000302	HLA-DQA1	4.01e-10	-0.799992
6-32212369-A-G	rs3131294	0.88136	0.88136	intron	NOTCH4	eQTL	QTD000137	HLA-DRB5	4.03e-10	-0.910564
6-32212369-A-G	rs3131294	0.88136	0.88136	intron	NOTCH4	pQTL	deCODE_pQTL_2021	FABP9	4.14e-10	0.0623
6-32212369-A-G	rs3131294	0.88136	0.88136	intron	NOTCH4	sQTL	QTD000255	HLA-DRB1	4.14e-10	-0.676553
6-32212369-A-G	rs3131294	0.88136	0.88136	intron	NOTCH4	eQTL	QTD000018	CFB	4.17e-10	1.00182
6-32212369-A-G	rs3131294	0.88136	0.88136	intron	NOTCH4	eQTL	QTD000341	HLA-DQA1	4.21e-10	-0.518086
6-32212369-A-G	rs3131294	0.88136	0.88136	intron	NOTCH4	pQTL	deCODE_pQTL_2021	CD5L	4.23e-10	-0.0646
6-32212369-A-G	rs3131294	0.88136	0.88136	intron	NOTCH4	eQTL	QTD000626	HLA-DQA2	4.28e-10	0.418062
6-32212369-A-G	rs3131294	0.88136	0.88136	intron	NOTCH4	eQTL	QTD000074	HLA-DRB5	4.31e-10	-0.991765
6-32212369-A-G	rs3131294	0.88136	0.88136	intron	NOTCH4	eQTL	QTD000299	HLA-B	4.32e-10	0.78636
6-32212369-A-G	rs3131294	0.88136	0.88136	intron	NOTCH4	eQTL	QTD000272	HLA-DQA2	4.36e-10	0.573108
6-32212369-A-G	rs3131294	0.88136	0.88136	intron	NOTCH4	edQTL	Breast-Mammary-Tissue	chr6_32517652	4.36e-10	1.07421
6-32212369-A-G	rs3131294	0.88136	0.88136	intron	NOTCH4	eQTL	QTD000181	HLA-DRB5	4.36e-10	-0.925939
6-32212369-A-G	rs3131294	0.88136	0.88136	intron	NOTCH4	eQTL	QTD000142	ENSG00000272221	4.37e-10	-0.532626
6-32212369-A-G	rs3131294	0.88136	0.88136	intron	NOTCH4	pQTL	deCODE_pQTL_2021	NDUFB4	4.39e-10	0.0624
6-32212369-A-G	rs3131294	0.88136	0.88136	intron	NOTCH4	eQTL	QTD000126	HLA-DRB1	4.47e-10	-0.784052
6-32212369-A-G	rs3131294	0.88136	0.88136	intron	NOTCH4	GWAS	Kanta_2024_12	Tissue transglutaminase IgA Ab [Units/volume] in Serum [u/ml]	4.66e-10	0.365792
6-32212369-A-G	rs3131294	0.88136	0.88136	intron	NOTCH4	eQTL	QTD000544	HLA-B	4.68e-10	-0.607491
6-32212369-A-G	rs3131294	0.88136	0.88136	intron	NOTCH4	eQTL	QTD000212	CYP21A2	4.69e-10	0.609978
6-32212369-A-G	rs3131294	0.88136	0.88136	intron	NOTCH4	eQTL	QTD000036	HLA-DRB5	4.73e-10	-1.12178
6-32212369-A-G	rs3131294	0.88136	0.88136	intron	NOTCH4	eQTL	QTD000306	HLA-DQB1-AS1	4.73e-10	-0.789693
6-32212369-A-G	rs3131294	0.88136	0.88136	intron	NOTCH4	GWAS	Open_Targets_22.09	Hematocrit	4.75e-10	-0.016518
6-32212369-A-G	rs3131294	0.88136	0.88136	intron	NOTCH4	eQTL	QTD000161	HLA-DRB1	4.78e-10	-0.942637
6-32212369-A-G	rs3131294	0.88136	0.88136	intron	NOTCH4	eQTL	QTD000344	HLA-DQB1	4.85e-10	-0.456792
6-32212369-A-G	rs3131294	0.88136	0.88136	intron	NOTCH4	eQTL	QTD000743	HLA-DRB1	4.87e-10	-1.03541
6-32212369-A-G	rs3131294	0.88136	0.88136	intron	NOTCH4	eQTL	QTD000271	HLA-DQA2	4.93e-10	0.546565
6-32212369-A-G	rs3131294	0.88136	0.88136	intron	NOTCH4	eQTL	QTD000106	HLA-B	4.93e-10	-0.963228
6-32212369-A-G	rs3131294	0.88136	0.88136	intron	NOTCH4	eQTL	QTD000336	HLA-DQA1	4.95e-10	-0.718723
6-32212369-A-G	rs3131294	0.88136	0.88136	intron	NOTCH4	eQTL	QTD000229	HLA-B	5e-10	0.69512
6-32212369-A-G	rs3131294	0.88136	0.88136	intron	NOTCH4	GWAS	Open_Targets_22.09	Hypertension	5e-10	0.00758918
6-32212369-A-G	rs3131294	0.88136	0.88136	intron	NOTCH4	eQTL	QTD000124	HLA-DQA1	5.08e-10	-0.594127
6-32212369-A-G	rs3131294	0.88136	0.88136	intron	NOTCH4	pQTL	deCODE_pQTL_2021	HSPA1A	5.09e-10	0.0622
6-32212369-A-G	rs3131294	0.88136	0.88136	intron	NOTCH4	GWAS	Open_Targets_22.09	Overall health rating	5.1e-10	0.0150133
6-32212369-A-G	rs3131294	0.88136	0.88136	intron	NOTCH4	eQTL	QTD000086	HLA-DRB1	5.13e-10	-0.646214
6-32212369-A-G	rs3131294	0.88136	0.88136	intron	NOTCH4	eQTL	QTD000084	HLA-DRA	5.17e-10	-0.561025
6-32212369-A-G	rs3131294	0.88136	0.88136	intron	NOTCH4	eQTL	QTD000549	HLA-DQA1	5.29e-10	-0.931219
6-32212369-A-G	rs3131294	0.88136	0.88136	intron	NOTCH4	eQTL	QTD000237	HLA-DQB1-AS1	5.3e-10	-0.619538
6-32212369-A-G	rs3131294	0.88136	0.88136	intron	NOTCH4	eQTL	QTD000274	HLA-DQB1	5.31e-10	-0.590651
6-32212369-A-G	rs3131294	0.88136	0.88136	intron	NOTCH4	eQTL	QTD000437	DDX39B	5.34e-10	-0.247564
6-32212369-A-G	rs3131294	0.88136	0.88136	intron	NOTCH4	GWAS	FinnGen_drugs	E0000 Lotions	5.38e-10	-0.0145254
6-32212369-A-G	rs3131294	0.88136	0.88136	intron	NOTCH4	eQTL	QTD000617	HLA-DRB6	5.47e-10	0.382691
6-32212369-A-G	rs3131294	0.88136	0.88136	intron	NOTCH4	eQTL	QTD000545	HLA-DQA2	5.53e-10	0.561778
6-32212369-A-G	rs3131294	0.88136	0.88136	intron	NOTCH4	eQTL	QTD000534	HLA-B	5.55e-10	-0.54484
6-32212369-A-G	rs3131294	0.88136	0.88136	intron	NOTCH4	eQTL	QTD000142	HLA-B	5.56e-10	-0.486352
6-32212369-A-G	rs3131294	0.88136	0.88136	intron	NOTCH4	eQTL	QTD000022	HLA-DRB5	5.65e-10	-0.924228
6-32212369-A-G	rs3131294	0.88136	0.88136	intron	NOTCH4	eQTL	QTD000023	DDX39B	5.74e-10	-0.800551
6-32212369-A-G	rs3131294	0.88136	0.88136	intron	NOTCH4	pQTL	deCODE_pQTL_2021	PCDHB2	5.74e-10	0.0605
6-32212369-A-G	rs3131294	0.88136	0.88136	intron	NOTCH4	pQTL	deCODE_pQTL_2021	PTGR2	5.87e-10	0.0614
6-32212369-A-G	rs3131294	0.88136	0.88136	intron	NOTCH4	pQTL	deCODE_pQTL_2021	MYZAP	5.93e-10	0.0597
6-32212369-A-G	rs3131294	0.88136	0.88136	intron	NOTCH4	eQTL	QTD000253	HLA-DQB1	5.94e-10	0.634578
6-32212369-A-G	rs3131294	0.88136	0.88136	intron	NOTCH4	pQTL	deCODE_pQTL_2021	RAB35	5.96e-10	0.0615
6-32212369-A-G	rs3131294	0.88136	0.88136	intron	NOTCH4	eQTL	QTD000436	HLA-DQB1	5.97e-10	-0.525784
6-32212369-A-G	rs3131294	0.88136	0.88136	intron	NOTCH4	sQTL	QTD000235	HLA-DQA1	5.99e-10	-0.702137
6-32212369-A-G	rs3131294	0.88136	0.88136	intron	NOTCH4	GWAS	Open_Targets_22.09	Childhood ear infection	6e-10	0
6-32212369-A-G	rs3131294	0.88136	0.88136	intron	NOTCH4	eQTL	QTD000612	HLA-DRB1	6.01e-10	-0.314931
6-32212369-A-G	rs3131294	0.88136	0.88136	intron	NOTCH4	eQTL	QTD000346	HLA-DRB5	6.05e-10	-1.09312
6-32212369-A-G	rs3131294	0.88136	0.88136	intron	NOTCH4	pQTL	deCODE_pQTL_2021	RFK	6.09e-10	0.0606
6-32212369-A-G	rs3131294	0.88136	0.88136	intron	NOTCH4	eQTL	QTD000257	HLA-DQB1	6.2e-10	-0.525785
6-32212369-A-G	rs3131294	0.88136	0.88136	intron	NOTCH4	eQTL	QTD000626	HLA-DQB2	6.21e-10	0.400972
6-32212369-A-G	rs3131294	0.88136	0.88136	intron	NOTCH4	eQTL	QTD000273	NOTCH4	6.22e-10	-0.448681
6-32212369-A-G	rs3131294	0.88136	0.88136	intron	NOTCH4	eQTL	QTD000359	HLA-DQA1	6.25e-10	-0.491055
6-32212369-A-G	rs3131294	0.88136	0.88136	intron	NOTCH4	eQTL	QTD000302	HLA-DQB1-AS1	6.28e-10	-0.807779
6-32212369-A-G	rs3131294	0.88136	0.88136	intron	NOTCH4	GWAS	FinnGen_MVP_UKBB_meta	Disorders of optic nerve and visual pathways	6.31e-10	-0.133
6-32212369-A-G	rs3131294	0.88136	0.88136	intron	NOTCH4	GWAS	FGR12_UKBB	Glomerular disorders in diseases classified elsewhere	6.31e-10	0.188
6-32212369-A-G	rs3131294	0.88136	0.88136	intron	NOTCH4	eQTL	QTD000244	HLA-DQA1	6.33e-10	-0.579786
6-32212369-A-G	rs3131294	0.88136	0.88136	intron	NOTCH4	eQTL	QTD000437	HLA-DQB1	6.36e-10	-0.504145
6-32212369-A-G	rs3131294	0.88136	0.88136	intron	NOTCH4	eQTL	QTD000272	HLA-B	6.43e-10	-0.336005
6-32212369-A-G	rs3131294	0.88136	0.88136	intron	NOTCH4	GWAS	Open_Targets_22.09	Disorders of iron metabolism	6.46e-10	-0.491
6-32212369-A-G	rs3131294	0.88136	0.88136	intron	NOTCH4	eQTL	QTD000317	HLA-B	6.51e-10	-0.486819
6-32212369-A-G	rs3131294	0.88136	0.88136	intron	NOTCH4	GWAS	FinnGen_R12	Glomerular disorders in diseases classified elsewhere	6.52e-10	0.198189
6-32212369-A-G	rs3131294	0.88136	0.88136	intron	NOTCH4	sQTL	QTD000255	NOTCH4	6.57e-10	-0.672399
6-32212369-A-G	rs3131294	0.88136	0.88136	intron	NOTCH4	eQTL	QTD000545	HLA-B	6.65e-10	-0.560162
6-32212369-A-G	rs3131294	0.88136	0.88136	intron	NOTCH4	eQTL	QTD000116	ENSG00000272221	6.69e-10	-0.522173
6-32212369-A-G	rs3131294	0.88136	0.88136	intron	NOTCH4	pQTL	deCODE_pQTL_2021	DDX46	6.78e-10	0.0612
6-32212369-A-G	rs3131294	0.88136	0.88136	intron	NOTCH4	GWAS	Open_Targets_22.09	Sex hormone-binding globulin levels	6.8e-10	-0.0122918
6-32212369-A-G	rs3131294	0.88136	0.88136	intron	NOTCH4	GWAS	Open_Targets_22.09	Sex hormone-binding globulin levels adjusted for BMI	7e-10	-0.0102746
6-32212369-A-G	rs3131294	0.88136	0.88136	intron	NOTCH4	pQTL	UKBB_pQTL_3k	FAP	7.01e-10	0.060171
6-32212369-A-G	rs3131294	0.88136	0.88136	intron	NOTCH4	eQTL	QTD000268	CFB	7.23e-10	0.720089
6-32212369-A-G	rs3131294	0.88136	0.88136	intron	NOTCH4	eQTL	QTD000435	HLA-DQA1	7.26e-10	-0.440042
6-32212369-A-G	rs3131294	0.88136	0.88136	intron	NOTCH4	GWAS	Open_Targets_22.09	Methotrexate | treatment/medication code	7.34e-10	0.282253
6-32212369-A-G	rs3131294	0.88136	0.88136	intron	NOTCH4	eQTL	QTD000228	HLA-DQB1	7.34e-10	-0.696654
6-32212369-A-G	rs3131294	0.88136	0.88136	intron	NOTCH4	eQTL	QTD000113	HLA-DQA1	7.4e-10	-0.566332
6-32212369-A-G	rs3131294	0.88136	0.88136	intron	NOTCH4	eQTL	QTD000081	HLA-DQB1	7.45e-10	-0.652946
6-32212369-A-G	rs3131294	0.88136	0.88136	intron	NOTCH4	eQTL	QTD000343	C4B	7.47e-10	-0.547636
6-32212369-A-G	rs3131294	0.88136	0.88136	intron	NOTCH4	eQTL	QTD000281	HLA-DQB2	7.48e-10	0.476806
6-32212369-A-G	rs3131294	0.88136	0.88136	intron	NOTCH4	eQTL	QTD000116	HLA-DQA1	7.67e-10	-0.521388
6-32212369-A-G	rs3131294	0.88136	0.88136	intron	NOTCH4	eQTL	QTD000124	HLA-DPB1	7.71e-10	0.585806
6-32212369-A-G	rs3131294	0.88136	0.88136	intron	NOTCH4	pQTL	deCODE_pQTL_2021	HSPA1L	7.88e-10	0.0618
6-32212369-A-G	rs3131294	0.88136	0.88136	intron	NOTCH4	eQTL	QTD000351	HLA-DRB5	7.94e-10	-0.957178
6-32212369-A-G	rs3131294	0.88136	0.88136	intron	NOTCH4	GWAS	FGR12_UKBB	Other cataract	7.94e-10	0.0643
6-32212369-A-G	rs3131294	0.88136	0.88136	intron	NOTCH4	eQTL	QTD000353	HLA-B	7.96e-10	-1.02509
6-32212369-A-G	rs3131294	0.88136	0.88136	intron	NOTCH4	eQTL	QTD000227	HLA-B	8.08e-10	-0.629394
6-32212369-A-G	rs3131294	0.88136	0.88136	intron	NOTCH4	pQTL	deCODE_pQTL_2021	VSIR	8.12e-10	0.0611
6-32212369-A-G	rs3131294	0.88136	0.88136	intron	NOTCH4	pQTL	deCODE_pQTL_2021	IL10RA	8.14e-10	0.0609
6-32212369-A-G	rs3131294	0.88136	0.88136	intron	NOTCH4	eQTL	QTD000047	HLA-DRB1	8.16e-10	-1.10723
6-32212369-A-G	rs3131294	0.88136	0.88136	intron	NOTCH4	eQTL	QTD000106	HLA-B	8.38e-10	-0.943542
6-32212369-A-G	rs3131294	0.88136	0.88136	intron	NOTCH4	pQTL	deCODE_pQTL_2021	C20orf173	8.43e-10	0.0609
6-32212369-A-G	rs3131294	0.88136	0.88136	intron	NOTCH4	GWAS	Open_Targets_22.09	Hypertension | non-cancer illness code, self-reported	8.66e-10	0.0452755
6-32212369-A-G	rs3131294	0.88136	0.88136	intron	NOTCH4	eQTL	QTD000257	HLA-B	8.76e-10	-0.563812
6-32212369-A-G	rs3131294	0.88136	0.88136	intron	NOTCH4	eQTL	QTD000321	HLA-DRB1	8.78e-10	-0.781531
6-32212369-A-G	rs3131294	0.88136	0.88136	intron	NOTCH4	eQTL	QTD000113	HLA-DQB2	8.78e-10	-0.547218
6-32212369-A-G	rs3131294	0.88136	0.88136	intron	NOTCH4	edQTL	Nerve-Tibial	chr6_32585368	8.83e-10	0.67617
6-32212369-A-G	rs3131294	0.88136	0.88136	intron	NOTCH4	pQTL	UKBB_pQTL_3k	MARCO	8.95e-10	0.0600724
6-32212369-A-G	rs3131294	0.88136	0.88136	intron	NOTCH4	eQTL	QTD000281	HLA-DQA1	8.98e-10	-0.48223
6-32212369-A-G	rs3131294	0.88136	0.88136	intron	NOTCH4	eQTL	QTD000328	HLA-DRA	9.05e-10	-0.907258
6-32212369-A-G	rs3131294	0.88136	0.88136	intron	NOTCH4	eQTL	QTD000361	HLA-C	9.06e-10	-0.665224
6-32212369-A-G	rs3131294	0.88136	0.88136	intron	NOTCH4	eQTL	QTD000046	HLA-DRB1	9.09e-10	-1.19063
6-32212369-A-G	rs3131294	0.88136	0.88136	intron	NOTCH4	eQTL	QTD000067	HLA-DRB1	9.14e-10	-0.740253
6-32212369-A-G	rs3131294	0.88136	0.88136	intron	NOTCH4	eQTL	QTD000541	HLA-DQA1	9.2e-10	0.616362
6-32212369-A-G	rs3131294	0.88136	0.88136	intron	NOTCH4	eQTL	QTD000248	HLA-B	9.2e-10	0.575045
6-32212369-A-G	rs3131294	0.88136	0.88136	intron	NOTCH4	eQTL	QTD000289	CFB	9.38e-10	0.548031
6-32212369-A-G	rs3131294	0.88136	0.88136	intron	NOTCH4	eQTL	QTD000277	HLA-DRB5	9.42e-10	-1.12211
6-32212369-A-G	rs3131294	0.88136	0.88136	intron	NOTCH4	GWAS	FinnGen_R12	Hypertension, essential	9.48e-10	0.0466595
6-32212369-A-G	rs3131294	0.88136	0.88136	intron	NOTCH4	eQTL	QTD000113	HLA-C	9.48e-10	-0.468904
6-32212369-A-G	rs3131294	0.88136	0.88136	intron	NOTCH4	eQTL	QTD000091	HLA-DRB1	9.61e-10	-0.514428
6-32212369-A-G	rs3131294	0.88136	0.88136	intron	NOTCH4	GWAS	Open_Targets_22.09	Neurological disease	9.7e-10	-0.00451071
6-32212369-A-G	rs3131294	0.88136	0.88136	intron	NOTCH4	eQTL	QTD000095	HLA-B	9.79e-10	-0.711782
6-32212369-A-G	rs3131294	0.88136	0.88136	intron	NOTCH4	eQTL	QTD000217	C4B	9.87e-10	0.400167
6-32212369-A-G	rs3131294	0.88136	0.88136	intron	NOTCH4	eQTL	QTD000134	HLA-C	1e-09	-0.583869
6-32212369-A-G	rs3131294	0.88136	0.88136	intron	NOTCH4	edQTL	Testis	chr6_32660022	1.01e-09	0.398176
6-32212369-A-G	rs3131294	0.88136	0.88136	intron	NOTCH4	eQTL	QTD000331	HLA-DQA1	1.01e-09	-0.670232
6-32212369-A-G	rs3131294	0.88136	0.88136	intron	NOTCH4	eQTL	QTD000326	HLA-DQB1	1.01e-09	-0.885619
6-32212369-A-G	rs3131294	0.88136	0.88136	intron	NOTCH4	eQTL	QTD000024	HLA-DQB1	1.05e-09	-0.862841
6-32212369-A-G	rs3131294	0.88136	0.88136	intron	NOTCH4	sQTL	QTD000030	HLA-DRB1	1.08e-09	0.893399
6-32212369-A-G	rs3131294	0.88136	0.88136	intron	NOTCH4	eQTL	QTD000131	HLA-C	1.08e-09	-0.644765
6-32212369-A-G	rs3131294	0.88136	0.88136	intron	NOTCH4	eQTL	QTD000177	HLA-DRB1	1.08e-09	-0.905003
6-32212369-A-G	rs3131294	0.88136	0.88136	intron	NOTCH4	pQTL	UKBB_pQTL_3k	KLRD1	1.09e-09	-0.0594022
6-32212369-A-G	rs3131294	0.88136	0.88136	intron	NOTCH4	eQTL	QTD000556	HLA-B	1.13e-09	1.06695
6-32212369-A-G	rs3131294	0.88136	0.88136	intron	NOTCH4	eQTL	QTD000237	HLA-DQB1-AS1	1.14e-09	-0.637121
6-32212369-A-G	rs3131294	0.88136	0.88136	intron	NOTCH4	eQTL	QTD000117	ENSG00000272221	1.17e-09	-0.510378
6-32212369-A-G	rs3131294	0.88136	0.88136	intron	NOTCH4	pQTL	deCODE_pQTL_2021	CLEC12A	1.18e-09	0.0481
6-32212369-A-G	rs3131294	0.88136	0.88136	intron	NOTCH4	GWAS	FinnGen_MVP_UKBB_meta	Type 2 diabetes, definitions combined	1.2e-09	0.0377
6-32212369-A-G	rs3131294	0.88136	0.88136	intron	NOTCH4	GWAS	Open_Targets_22.09	Myeloid white cell count	1.26e-09	0.0309683
6-32212369-A-G	rs3131294	0.88136	0.88136	intron	NOTCH4	eQTL	QTD000092	CFB	1.26e-09	0.390713
6-32212369-A-G	rs3131294	0.88136	0.88136	intron	NOTCH4	eQTL	QTD000288	C4B	1.27e-09	-0.470075
6-32212369-A-G	rs3131294	0.88136	0.88136	intron	NOTCH4	eQTL	QTD000088	HLA-DQB2	1.28e-09	0.658569
6-32212369-A-G	rs3131294	0.88136	0.88136	intron	NOTCH4	edQTL	Adipose-Visceral-Omentum	chr6_32517652	1.28e-09	0.842122
6-32212369-A-G	rs3131294	0.88136	0.88136	intron	NOTCH4	sQTL	QTD000315	HLA-DQA1	1.29e-09	-0.563483
6-32212369-A-G	rs3131294	0.88136	0.88136	intron	NOTCH4	eQTL	QTD000024	HLA-DRA	1.29e-09	0.760752
6-32212369-A-G	rs3131294	0.88136	0.88136	intron	NOTCH4	eQTL	QTD000028	HLA-B	1.3e-09	-0.883232
6-32212369-A-G	rs3131294	0.88136	0.88136	intron	NOTCH4	eQTL	QTD000317	HLA-DQA2	1.31e-09	0.528247
6-32212369-A-G	rs3131294	0.88136	0.88136	intron	NOTCH4	sQTL	QTD000548	HLA-DQB2	1.32e-09	-0.642364
6-32212369-A-G	rs3131294	0.88136	0.88136	intron	NOTCH4	eQTL	QTD000303	CFB	1.33e-09	0.739823
6-32212369-A-G	rs3131294	0.88136	0.88136	intron	NOTCH4	eQTL	QTD000237	HLA-B	1.35e-09	-0.679953
6-32212369-A-G	rs3131294	0.88136	0.88136	intron	NOTCH4	eQTL	QTD000613	HLA-DRB6	1.37e-09	0.381625
6-32212369-A-G	rs3131294	0.88136	0.88136	intron	NOTCH4	eQTL	QTD000132	HLA-B	1.37e-09	-0.620067
6-32212369-A-G	rs3131294	0.88136	0.88136	intron	NOTCH4	pQTL	UKBB_pQTL_3k	CD80	1.38e-09	-0.0636888
6-32212369-A-G	rs3131294	0.88136	0.88136	intron	NOTCH4	eQTL	QTD000347	HLA-DRB5	1.38e-09	-1.10366
6-32212369-A-G	rs3131294	0.88136	0.88136	intron	NOTCH4	eQTL	QTD000274	HLA-DQB2	1.42e-09	0.431844
6-32212369-A-G	rs3131294	0.88136	0.88136	intron	NOTCH4	eQTL	QTD000342	CYP21A2	1.43e-09	0.419637
6-32212369-A-G	rs3131294	0.88136	0.88136	intron	NOTCH4	pQTL	deCODE_pQTL_2021	MSR1	1.43e-09	-0.0622
6-32212369-A-G	rs3131294	0.88136	0.88136	intron	NOTCH4	eQTL	QTD000124	HLA-DQB2	1.43e-09	-0.602086
6-32212369-A-G	rs3131294	0.88136	0.88136	intron	NOTCH4	eQTL	QTD000111	HLA-DQA1	1.45e-09	-0.38268
6-32212369-A-G	rs3131294	0.88136	0.88136	intron	NOTCH4	pQTL	deCODE_pQTL_2021	GAL3ST1	1.47e-09	0.0606
6-32212369-A-G	rs3131294	0.88136	0.88136	intron	NOTCH4	eQTL	QTD000302	HLA-DQB1	1.47e-09	-0.784955
6-32212369-A-G	rs3131294	0.88136	0.88136	intron	NOTCH4	sQTL	QTD000225	HLA-DQB1	1.47e-09	-1.02237
6-32212369-A-G	rs3131294	0.88136	0.88136	intron	NOTCH4	eQTL	QTD000201	HLA-DRB5	1.49e-09	-1.02067
6-32212369-A-G	rs3131294	0.88136	0.88136	intron	NOTCH4	eQTL	QTD000289	C4B	1.5e-09	-0.548912
6-32212369-A-G	rs3131294	0.88136	0.88136	intron	NOTCH4	eQTL	QTD000119	HLA-DQB2	1.5e-09	-0.501552
6-32212369-A-G	rs3131294	0.88136	0.88136	intron	NOTCH4	eQTL	QTD000126	HLA-DQB1-AS1	1.5e-09	-0.782083
6-32212369-A-G	rs3131294	0.88136	0.88136	intron	NOTCH4	pQTL	deCODE_pQTL_2021	PTGES3	1.52e-09	0.0603
6-32212369-A-G	rs3131294	0.88136	0.88136	intron	NOTCH4	eQTL	QTD000237	HLA-DQB1	1.52e-09	-0.636322
6-32212369-A-G	rs3131294	0.88136	0.88136	intron	NOTCH4	sQTL	QTD000290	HLA-DQA1	1.53e-09	-0.547924
6-32212369-A-G	rs3131294	0.88136	0.88136	intron	NOTCH4	sQTL	QTD000245	HLA-DQA1	1.54e-09	-0.573815
6-32212369-A-G	rs3131294	0.88136	0.88136	intron	NOTCH4	eQTL	QTD000288	C4B	1.58e-09	0.52616
6-32212369-A-G	rs3131294	0.88136	0.88136	intron	NOTCH4	eQTL	QTD000202	HLA-DRB5	1.61e-09	-1.07691
6-32212369-A-G	rs3131294	0.88136	0.88136	intron	NOTCH4	pQTL	deCODE_pQTL_2021	IL34	1.62e-09	0.0603
6-32212369-A-G	rs3131294	0.88136	0.88136	intron	NOTCH4	pQTL	deCODE_pQTL_2021	KYAT1	1.63e-09	0.06
6-32212369-A-G	rs3131294	0.88136	0.88136	intron	NOTCH4	eQTL	QTD000237	C4B	1.63e-09	-0.438112
6-32212369-A-G	rs3131294	0.88136	0.88136	intron	NOTCH4	eQTL	QTD000108	HLA-DRA	1.68e-09	-0.90364
6-32212369-A-G	rs3131294	0.88136	0.88136	intron	NOTCH4	GWAS	Open_Targets_22.09	Type 1 diabetes with ketoacidosis	1.68e-09	0.841
6-32212369-A-G	rs3131294	0.88136	0.88136	intron	NOTCH4	eQTL	QTD000419	HLA-DRB5	1.69e-09	-1.48016
6-32212369-A-G	rs3131294	0.88136	0.88136	intron	NOTCH4	sQTL	QTD000020	HLA-DRB1	1.75e-09	-1.18832
6-32212369-A-G	rs3131294	0.88136	0.88136	intron	NOTCH4	eQTL	QTD000429	HLA-DRB1	1.78e-09	-1.46146
6-32212369-A-G	rs3131294	0.88136	0.88136	intron	NOTCH4	eQTL	QTD000352	HLA-DRB1	1.79e-09	-0.867386
6-32212369-A-G	rs3131294	0.88136	0.88136	intron	NOTCH4	sQTL	QTD000310	HLA-DQB1	1.79e-09	0.794988
6-32212369-A-G	rs3131294	0.88136	0.88136	intron	NOTCH4	eQTL	QTD000555	HLA-B	1.8e-09	-0.995216
6-32212369-A-G	rs3131294	0.88136	0.88136	intron	NOTCH4	eQTL	QTD000431	HLA-DRA	1.81e-09	-1.3838
6-32212369-A-G	rs3131294	0.88136	0.88136	intron	NOTCH4	sQTL	QTD000225	HLA-DRB5	1.82e-09	1.03524
6-32212369-A-G	rs3131294	0.88136	0.88136	intron	NOTCH4	sQTL	QTD000538	HLA-DQA1	1.82e-09	-0.65462
6-32212369-A-G	rs3131294	0.88136	0.88136	intron	NOTCH4	eQTL	QTD000259	HLA-DQB1	1.84e-09	-0.557
6-32212369-A-G	rs3131294	0.88136	0.88136	intron	NOTCH4	GWAS	FGR12_UKBB	Myocardial infarction, strict	1.86e-09	0.0641
6-32212369-A-G	rs3131294	0.88136	0.88136	intron	NOTCH4	eQTL	QTD000076	HLA-B	1.87e-09	-0.557021
6-32212369-A-G	rs3131294	0.88136	0.88136	intron	NOTCH4	eQTL	QTD000080	HLA-DRB1	1.88e-09	-0.75749
6-32212369-A-G	rs3131294	0.88136	0.88136	intron	NOTCH4	eQTL	QTD000274	DDX39B	1.88e-09	-0.345572
6-32212369-A-G	rs3131294	0.88136	0.88136	intron	NOTCH4	eQTL	QTD000289	HLA-DPB1	1.89e-09	0.465303
6-32212369-A-G	rs3131294	0.88136	0.88136	intron	NOTCH4	eQTL	QTD000124	HLA-C	1.9e-09	-0.532203
6-32212369-A-G	rs3131294	0.88136	0.88136	intron	NOTCH4	eQTL	QTD000251	HLA-DQB1-AS1	1.91e-09	-0.60584
6-32212369-A-G	rs3131294	0.88136	0.88136	intron	NOTCH4	eQTL	QTD000105	HLA-DQB1	1.91e-09	-0.852696
6-32212369-A-G	rs3131294	0.88136	0.88136	intron	NOTCH4	pQTL	deCODE_pQTL_2021	COX4I2	1.91e-09	0.0598
6-32212369-A-G	rs3131294	0.88136	0.88136	intron	NOTCH4	eQTL	QTD000177	HLA-DRB1	1.91e-09	-0.860327
6-32212369-A-G	rs3131294	0.88136	0.88136	intron	NOTCH4	eQTL	QTD000436	C4A	1.91e-09	-0.485171
6-32212369-A-G	rs3131294	0.88136	0.88136	intron	NOTCH4	pQTL	deCODE_pQTL_2021	CD9	1.94e-09	0.0597
6-32212369-A-G	rs3131294	0.88136	0.88136	intron	NOTCH4	eQTL	QTD000007	HLA-DRB1	1.95e-09	-1.18617
6-32212369-A-G	rs3131294	0.88136	0.88136	intron	NOTCH4	pQTL	deCODE_pQTL_2021	KLK6	1.96e-09	0.06
6-32212369-A-G	rs3131294	0.88136	0.88136	intron	NOTCH4	eQTL	QTD000122	HLA-B	1.96e-09	-0.373591
6-32212369-A-G	rs3131294	0.88136	0.88136	intron	NOTCH4	sQTL	QTD000325	HLA-DQA1	1.96e-09	-0.900762
6-32212369-A-G	rs3131294	0.88136	0.88136	intron	NOTCH4	eQTL	QTD000435	ENSG00000272221	1.96e-09	-0.368618
6-32212369-A-G	rs3131294	0.88136	0.88136	intron	NOTCH4	eQTL	QTD000530	HLA-DRB5	1.98e-09	-1.14815
6-32212369-A-G	rs3131294	0.88136	0.88136	intron	NOTCH4	eQTL	QTD000420	HLA-DRB5	1.99e-09	-1.45985
6-32212369-A-G	rs3131294	0.88136	0.88136	intron	NOTCH4	eQTL	QTD000229	HLA-DQB1	2.01e-09	-0.578745
6-32212369-A-G	rs3131294	0.88136	0.88136	intron	NOTCH4	eQTL	QTD000127	HLA-DRB1	2.03e-09	-0.785592
6-32212369-A-G	rs3131294	0.88136	0.88136	intron	NOTCH4	eQTL	QTD000420	HLA-DRB5	2.05e-09	-1.45659
6-32212369-A-G	rs3131294	0.88136	0.88136	intron	NOTCH4	eQTL	QTD000754	HLA-DRB5	2.06e-09	-1.07781
6-32212369-A-G	rs3131294	0.88136	0.88136	intron	NOTCH4	eQTL	QTD000134	HLA-B	2.07e-09	0.642027
6-32212369-A-G	rs3131294	0.88136	0.88136	intron	NOTCH4	edQTL	Whole-Blood	chr6_32660022	2.08e-09	0.323269
6-32212369-A-G	rs3131294	0.88136	0.88136	intron	NOTCH4	pQTL	UKBB_pQTL_3k	ALCAM	2.1e-09	-0.0583859
6-32212369-A-G	rs3131294	0.88136	0.88136	intron	NOTCH4	pQTL	deCODE_pQTL_2021	CXCL13	2.14e-09	0.0596
6-32212369-A-G	rs3131294	0.88136	0.88136	intron	NOTCH4	eQTL	QTD000297	HLA-DQB1-AS1	2.16e-09	-0.763784
6-32212369-A-G	rs3131294	0.88136	0.88136	intron	NOTCH4	pQTL	deCODE_pQTL_2021	SCN4B	2.2e-09	0.0591
6-32212369-A-G	rs3131294	0.88136	0.88136	intron	NOTCH4	eQTL	QTD000106	HLA-DQB1-AS1	2.21e-09	-0.85542
6-32212369-A-G	rs3131294	0.88136	0.88136	intron	NOTCH4	eQTL	QTD000249	HLA-DQA1	2.27e-09	0.576358
6-32212369-A-G	rs3131294	0.88136	0.88136	intron	NOTCH4	eQTL	QTD000535	HLA-DQB2	2.33e-09	0.569747
6-32212369-A-G	rs3131294	0.88136	0.88136	intron	NOTCH4	eQTL	QTD000277	C4B	2.36e-09	-0.981668
6-32212369-A-G	rs3131294	0.88136	0.88136	intron	NOTCH4	eQTL	QTD000238	HLA-DQB1	2.37e-09	0.668721
6-32212369-A-G	rs3131294	0.88136	0.88136	intron	NOTCH4	edQTL	Testis	chr6_32662088	2.37e-09	0.370407
6-32212369-A-G	rs3131294	0.88136	0.88136	intron	NOTCH4	GWAS	Open_Targets_22.09	Haematocrit percentage	2.37e-09	-0.0580514
6-32212369-A-G	rs3131294	0.88136	0.88136	intron	NOTCH4	eQTL	QTD000318	HLA-DQA1	2.38e-09	0.539035
6-32212369-A-G	rs3131294	0.88136	0.88136	intron	NOTCH4	sQTL	QTD000010	HLA-DRB1	2.42e-09	-1.17191
6-32212369-A-G	rs3131294	0.88136	0.88136	intron	NOTCH4	eQTL	QTD000122	HLA-B	2.42e-09	-0.525145
6-32212369-A-G	rs3131294	0.88136	0.88136	intron	NOTCH4	pQTL	UKBB_pQTL_3k	PAFAH1B3	2.43e-09	-0.0627426
6-32212369-A-G	rs3131294	0.88136	0.88136	intron	NOTCH4	eQTL	QTD000560	HLA-DRB5	2.52e-09	-1.30073
6-32212369-A-G	rs3131294	0.88136	0.88136	intron	NOTCH4	eQTL	QTD000244	HLA-DQB1	2.53e-09	-0.56197
6-32212369-A-G	rs3131294	0.88136	0.88136	intron	NOTCH4	eQTL	QTD000291	HLA-DRB1	2.53e-09	-0.735753
6-32212369-A-G	rs3131294	0.88136	0.88136	intron	NOTCH4	eQTL	QTD000352	HLA-DRB5	2.57e-09	-0.971826
6-32212369-A-G	rs3131294	0.88136	0.88136	intron	NOTCH4	eQTL	QTD000534	HLA-C	2.57e-09	-0.593153
6-32212369-A-G	rs3131294	0.88136	0.88136	intron	NOTCH4	eQTL	QTD000319	HLA-DQB2	2.57e-09	0.513984
6-32212369-A-G	rs3131294	0.88136	0.88136	intron	NOTCH4	eQTL	QTD000146	HLA-DRB1	2.59e-09	-0.880393
6-32212369-A-G	rs3131294	0.88136	0.88136	intron	NOTCH4	pQTL	deCODE_pQTL_2021	PAK3	2.62e-09	0.0594
6-32212369-A-G	rs3131294	0.88136	0.88136	intron	NOTCH4	pQTL	deCODE_pQTL_2021	TOM1L2	2.63e-09	0.0595
6-32212369-A-G	rs3131294	0.88136	0.88136	intron	NOTCH4	eQTL	QTD000376	HLA-B	2.66e-09	-0.352654
6-32212369-A-G	rs3131294	0.88136	0.88136	intron	NOTCH4	eQTL	QTD000416	HLA-DRA	2.66e-09	1.46572
6-32212369-A-G	rs3131294	0.88136	0.88136	intron	NOTCH4	eQTL	QTD000338	HLA-DQA1	2.67e-09	-0.689851
6-32212369-A-G	rs3131294	0.88136	0.88136	intron	NOTCH4	pQTL	deCODE_pQTL_2021	PTH2	2.7e-09	0.0578
6-32212369-A-G	rs3131294	0.88136	0.88136	intron	NOTCH4	pQTL	deCODE_pQTL_2021	CCNB2	2.71e-09	0.0594
6-32212369-A-G	rs3131294	0.88136	0.88136	intron	NOTCH4	eQTL	QTD000317	HLA-DQA1	2.72e-09	-0.524814
6-32212369-A-G	rs3131294	0.88136	0.88136	intron	NOTCH4	eQTL	QTD000354	HLA-B	2.73e-09	-0.935592
6-32212369-A-G	rs3131294	0.88136	0.88136	intron	NOTCH4	eQTL	QTD000106	HLA-DQA1	2.74e-09	-0.798976
6-32212369-A-G	rs3131294	0.88136	0.88136	intron	NOTCH4	eQTL	QTD000143	HLA-DQB1	2.75e-09	0.539496
6-32212369-A-G	rs3131294	0.88136	0.88136	intron	NOTCH4	sQTL	QTD000055	HLA-DRB1	2.75e-09	-0.750136
6-32212369-A-G	rs3131294	0.88136	0.88136	intron	NOTCH4	pQTL	deCODE_pQTL_2021	HAT1	2.75e-09	0.0601
6-32212369-A-G	rs3131294	0.88136	0.88136	intron	NOTCH4	sQTL	QTD000010	HLA-DRB5	2.78e-09	-1.12449
6-32212369-A-G	rs3131294	0.88136	0.88136	intron	NOTCH4	eQTL	QTD000376	HLA-DRA	2.8e-09	0.505568
6-32212369-A-G	rs3131294	0.88136	0.88136	intron	NOTCH4	eQTL	QTD000212	HLA-DQA2	2.8e-09	0.617434
6-32212369-A-G	rs3131294	0.88136	0.88136	intron	NOTCH4	eQTL	QTD000351	HLA-DRB1	2.84e-09	-0.794916
6-32212369-A-G	rs3131294	0.88136	0.88136	intron	NOTCH4	eQTL	QTD000436	C4B	2.87e-09	-0.43657
6-32212369-A-G	rs3131294	0.88136	0.88136	intron	NOTCH4	eQTL	QTD000196	HLA-DRB1	2.89e-09	-0.854012
6-32212369-A-G	rs3131294	0.88136	0.88136	intron	NOTCH4	eQTL	QTD000142	HLA-B	2.89e-09	-0.37772
6-32212369-A-G	rs3131294	0.88136	0.88136	intron	NOTCH4	eQTL	QTD000212	HLA-B	2.92e-09	-0.435479
6-32212369-A-G	rs3131294	0.88136	0.88136	intron	NOTCH4	pQTL	deCODE_pQTL_2021	PCK1	2.93e-09	0.0591
6-32212369-A-G	rs3131294	0.88136	0.88136	intron	NOTCH4	eQTL	QTD000554	HLA-DQB1	2.94e-09	-1.01219
6-32212369-A-G	rs3131294	0.88136	0.88136	intron	NOTCH4	eQTL	QTD000229	HLA-DQB1	2.96e-09	-0.652062
6-32212369-A-G	rs3131294	0.88136	0.88136	intron	NOTCH4	eQTL	QTD000267	HLA-DRB1	2.99e-09	-0.808238
6-32212369-A-G	rs3131294	0.88136	0.88136	intron	NOTCH4	eQTL	QTD000098	HLA-DQB1	3e-09	-0.82887
6-32212369-A-G	rs3131294	0.88136	0.88136	intron	NOTCH4	eQTL	QTD000076	HLA-DQA1	3e-09	-0.339938
6-32212369-A-G	rs3131294	0.88136	0.88136	intron	NOTCH4	GWAS	Open_Targets_22.09	Intraocular pressure	3e-09	0
6-32212369-A-G	rs3131294	0.88136	0.88136	intron	NOTCH4	sQTL	QTD000543	HLA-DQA1	3.01e-09	-0.581578
6-32212369-A-G	rs3131294	0.88136	0.88136	intron	NOTCH4	eQTL	QTD000113	HLA-DQA1	3.06e-09	0.601446
6-32212369-A-G	rs3131294	0.88136	0.88136	intron	NOTCH4	eQTL	QTD000128	C4A	3.06e-09	0.5748
6-32212369-A-G	rs3131294	0.88136	0.88136	intron	NOTCH4	eQTL	QTD000434	ENSG00000272221	3.06e-09	-0.43897
6-32212369-A-G	rs3131294	0.88136	0.88136	intron	NOTCH4	eQTL	QTD000273	HLA-DQB2	3.08e-09	-0.503575
6-32212369-A-G	rs3131294	0.88136	0.88136	intron	NOTCH4	eQTL	QTD000237	CYP21A2	3.1e-09	0.573892
6-32212369-A-G	rs3131294	0.88136	0.88136	intron	NOTCH4	eQTL	QTD000054	DDX39B	3.11e-09	-0.630192
6-32212369-A-G	rs3131294	0.88136	0.88136	intron	NOTCH4	eQTL	QTD000018	HLA-DRA	3.13e-09	1.13729
6-32212369-A-G	rs3131294	0.88136	0.88136	intron	NOTCH4	eQTL	QTD000252	HLA-B	3.13e-09	-0.610308
6-32212369-A-G	rs3131294	0.88136	0.88136	intron	NOTCH4	eQTL	QTD000097	HLA-B	3.17e-09	0.718412
6-32212369-A-G	rs3131294	0.88136	0.88136	intron	NOTCH4	GWAS	FinnGen_drugs	C09 Agents acting on the renin-angiotensin system	3.18e-09	0.0126679
6-32212369-A-G	rs3131294	0.88136	0.88136	intron	NOTCH4	eQTL	QTD000389	HLA-DRB1	3.19e-09	-0.983087
6-32212369-A-G	rs3131294	0.88136	0.88136	intron	NOTCH4	eQTL	QTD000274	AGER	3.23e-09	-0.546272
6-32212369-A-G	rs3131294	0.88136	0.88136	intron	NOTCH4	eQTL	QTD000716	HLA-DRB1	3.26e-09	-0.963911
6-32212369-A-G	rs3131294	0.88136	0.88136	intron	NOTCH4	pQTL	deCODE_pQTL_2021	SCG5	3.27e-09	0.0595
6-32212369-A-G	rs3131294	0.88136	0.88136	intron	NOTCH4	eQTL	QTD000322	HLA-DQA1	3.27e-09	-0.723621
6-32212369-A-G	rs3131294	0.88136	0.88136	intron	NOTCH4	eQTL	QTD000436	NOTCH4	3.3e-09	-0.418778
6-32212369-A-G	rs3131294	0.88136	0.88136	intron	NOTCH4	eQTL	QTD000708	HLA-DRB1	3.32e-09	-1.13944
6-32212369-A-G	rs3131294	0.88136	0.88136	intron	NOTCH4	eQTL	QTD000127	HLA-DQB1	3.32e-09	-0.692284
6-32212369-A-G	rs3131294	0.88136	0.88136	intron	NOTCH4	eQTL	QTD000697	HLA-DRB1	3.33e-09	-0.998624
6-32212369-A-G	rs3131294	0.88136	0.88136	intron	NOTCH4	pQTL	deCODE_pQTL_2021	VLDLR	3.38e-09	0.0589
6-32212369-A-G	rs3131294	0.88136	0.88136	intron	NOTCH4	eQTL	QTD000352	HLA-B	3.41e-09	-0.849504
6-32212369-A-G	rs3131294	0.88136	0.88136	intron	NOTCH4	pQTL	deCODE_pQTL_2021	CD8B	3.43e-09	0.0585
6-32212369-A-G	rs3131294	0.88136	0.88136	intron	NOTCH4	GWAS	Open_Targets_22.09	Hypercholesterolemia	3.44e-09	0.0722
6-32212369-A-G	rs3131294	0.88136	0.88136	intron	NOTCH4	eQTL	QTD000144	HLA-C	3.45e-09	-0.496818
6-32212369-A-G	rs3131294	0.88136	0.88136	intron	NOTCH4	eQTL	QTD000249	HLA-DQB1	3.46e-09	-0.592026
6-32212369-A-G	rs3131294	0.88136	0.88136	intron	NOTCH4	sQTL	QTD000558	HLA-DQB1	3.49e-09	-1.04408
6-32212369-A-G	rs3131294	0.88136	0.88136	intron	NOTCH4	eQTL	QTD000087	DDX39B	3.51e-09	-0.4118
6-32212369-A-G	rs3131294	0.88136	0.88136	intron	NOTCH4	eQTL	QTD000211	CYP21A2	3.51e-09	0.577113
6-32212369-A-G	rs3131294	0.88136	0.88136	intron	NOTCH4	eQTL	QTD000095	HLA-C	3.53e-09	-0.787041
6-32212369-A-G	rs3131294	0.88136	0.88136	intron	NOTCH4	pQTL	deCODE_pQTL_2021	UQCRB	3.54e-09	0.0581
6-32212369-A-G	rs3131294	0.88136	0.88136	intron	NOTCH4	eQTL	QTD000042	HLA-DQB1	3.6e-09	-1.09142
6-32212369-A-G	rs3131294	0.88136	0.88136	intron	NOTCH4	eQTL	QTD000276	HLA-DRB5	3.62e-09	-1.01036
6-32212369-A-G	rs3131294	0.88136	0.88136	intron	NOTCH4	eQTL	QTD000696	HLA-DRB5	3.65e-09	-1.02247
6-32212369-A-G	rs3131294	0.88136	0.88136	intron	NOTCH4	pQTL	deCODE_pQTL_2021	BTNL9	3.65e-09	-0.0579
6-32212369-A-G	rs3131294	0.88136	0.88136	intron	NOTCH4	edQTL	Nerve-Tibial	chr6_32517652	3.68e-09	0.852046
6-32212369-A-G	rs3131294	0.88136	0.88136	intron	NOTCH4	pQTL	UKBB_pQTL_3k	NHLRC3	3.69e-09	0.0632908
6-32212369-A-G	rs3131294	0.88136	0.88136	intron	NOTCH4	eQTL	QTD000244	HLA-DQB1	3.69e-09	-0.450823
6-32212369-A-G	rs3131294	0.88136	0.88136	intron	NOTCH4	edQTL	Testis	chr6_32662079	3.75e-09	0.367553
6-32212369-A-G	rs3131294	0.88136	0.88136	intron	NOTCH4	eQTL	QTD000086	HLA-DQA1	3.83e-09	-0.657232
6-32212369-A-G	rs3131294	0.88136	0.88136	intron	NOTCH4	eQTL	QTD000352	HLA-DRB5	3.84e-09	-0.908378
6-32212369-A-G	rs3131294	0.88136	0.88136	intron	NOTCH4	eQTL	QTD000259	HLA-DPB1	3.86e-09	0.566651
6-32212369-A-G	rs3131294	0.88136	0.88136	intron	NOTCH4	eQTL	QTD000542	HLA-DQA1	3.87e-09	-0.50261
6-32212369-A-G	rs3131294	0.88136	0.88136	intron	NOTCH4	GWAS	Open_Targets_22.09	Type 2 diabetes	3.88e-09	0.093
6-32212369-A-G	rs3131294	0.88136	0.88136	intron	NOTCH4	GWAS	FGR12_UKBB	Atrophic disorders of skin	3.89e-09	0.131
6-32212369-A-G	rs3131294	0.88136	0.88136	intron	NOTCH4	eQTL	QTD000358	HLA-B	3.9e-09	0.298705
6-32212369-A-G	rs3131294	0.88136	0.88136	intron	NOTCH4	eQTL	QTD000380	HLA-DRB1	3.96e-09	-0.986622
6-32212369-A-G	rs3131294	0.88136	0.88136	intron	NOTCH4	GWAS	FinnGen_R12	Reactive arthropathies	4.02e-09	0.205158
6-32212369-A-G	rs3131294	0.88136	0.88136	intron	NOTCH4	eQTL	QTD000621	HLA-DRB1	4.04e-09	-0.366927
6-32212369-A-G	rs3131294	0.88136	0.88136	intron	NOTCH4	eQTL	QTD000339	HLA-B	4.08e-09	-0.699834
6-32212369-A-G	rs3131294	0.88136	0.88136	intron	NOTCH4	eQTL	QTD000088	DDX39B	4.11e-09	-0.378895
6-32212369-A-G	rs3131294	0.88136	0.88136	intron	NOTCH4	pQTL	deCODE_pQTL_2021	C1QL2	4.27e-09	0.0584
6-32212369-A-G	rs3131294	0.88136	0.88136	intron	NOTCH4	eQTL	QTD000281	ENSG00000272221	4.27e-09	-0.454317
6-32212369-A-G	rs3131294	0.88136	0.88136	intron	NOTCH4	eQTL	QTD000424	HLA-DRB1	4.28e-09	-1.34512
6-32212369-A-G	rs3131294	0.88136	0.88136	intron	NOTCH4	eQTL	QTD000243	DDX39B	4.28e-09	-0.39159
6-32212369-A-G	rs3131294	0.88136	0.88136	intron	NOTCH4	eQTL	QTD000228	CFB	4.29e-09	0.561865
6-32212369-A-G	rs3131294	0.88136	0.88136	intron	NOTCH4	eQTL	QTD000056	HLA-DQB1	4.3e-09	-0.998511
6-32212369-A-G	rs3131294	0.88136	0.88136	intron	NOTCH4	eQTL	QTD000129	HLA-DQA1	4.38e-09	-0.750037
6-32212369-A-G	rs3131294	0.88136	0.88136	intron	NOTCH4	eQTL	QTD000542	HLA-B	4.41e-09	-0.583094
6-32212369-A-G	rs3131294	0.88136	0.88136	intron	NOTCH4	eQTL	QTD000319	HLA-DQA1	4.43e-09	0.470003
6-32212369-A-G	rs3131294	0.88136	0.88136	intron	NOTCH4	eQTL	QTD000390	HLA-DRB5	4.46e-09	-0.944433
6-32212369-A-G	rs3131294	0.88136	0.88136	intron	NOTCH4	eQTL	QTD000254	HLA-DQB2	4.49e-09	0.63563
6-32212369-A-G	rs3131294	0.88136	0.88136	intron	NOTCH4	GWAS	Open_Targets_22.09	Eosinophil percentage of granulocytes	4.49e-09	0.0297412
6-32212369-A-G	rs3131294	0.88136	0.88136	intron	NOTCH4	pQTL	UKBB_pQTL_3k	CLASP1	4.53e-09	-0.0629139
6-32212369-A-G	rs3131294	0.88136	0.88136	intron	NOTCH4	eQTL	QTD000187	HLA-DQB1	4.55e-09	-0.912882
6-32212369-A-G	rs3131294	0.88136	0.88136	intron	NOTCH4	GWAS	Open_Targets_22.09	Eosinophill percentage	4.6e-09	0.0364407
6-32212369-A-G	rs3131294	0.88136	0.88136	intron	NOTCH4	eQTL	QTD000237	HLA-DQA2	4.66e-09	0.662478
6-32212369-A-G	rs3131294	0.88136	0.88136	intron	NOTCH4	pQTL	deCODE_pQTL_2021	CTNNB1	4.71e-09	0.0584
6-32212369-A-G	rs3131294	0.88136	0.88136	intron	NOTCH4	sQTL	QTD000215	NOTCH4	4.73e-09	-0.575989
6-32212369-A-G	rs3131294	0.88136	0.88136	intron	NOTCH4	eQTL	QTD000560	HLA-DRB1	4.83e-09	-1.18771
6-32212369-A-G	rs3131294	0.88136	0.88136	intron	NOTCH4	sQTL	QTD000360	HLA-DQA1	4.84e-09	-0.454974
6-32212369-A-G	rs3131294	0.88136	0.88136	intron	NOTCH4	GWAS	FinnGen_R12	Sacroiliitis, not elsewhere classified	4.94e-09	0.285776
6-32212369-A-G	rs3131294	0.88136	0.88136	intron	NOTCH4	eQTL	QTD000364	HLA-B	5.01e-09	-0.645435
6-32212369-A-G	rs3131294	0.88136	0.88136	intron	NOTCH4	eQTL	QTD000238	HLA-B	5.02e-09	0.626287
6-32212369-A-G	rs3131294	0.88136	0.88136	intron	NOTCH4	sQTL	QTD000055	BAG6	5.03e-09	0.710315
6-32212369-A-G	rs3131294	0.88136	0.88136	intron	NOTCH4	eQTL	QTD000376	HLA-B	5.06e-09	-0.497701
6-32212369-A-G	rs3131294	0.88136	0.88136	intron	NOTCH4	pQTL	UKBB_pQTL_3k	SIGLEC10	5.09e-09	0.0572685
6-32212369-A-G	rs3131294	0.88136	0.88136	intron	NOTCH4	eQTL	QTD000096	HLA-DQB1	5.3e-09	-0.722164
6-32212369-A-G	rs3131294	0.88136	0.88136	intron	NOTCH4	eQTL	QTD000187	HLA-B	5.3e-09	-0.820445
6-32212369-A-G	rs3131294	0.88136	0.88136	intron	NOTCH4	pQTL	deCODE_pQTL_2021	BTG2	5.36e-09	0.058
6-32212369-A-G	rs3131294	0.88136	0.88136	intron	NOTCH4	eQTL	QTD000534	NOTCH4	5.37e-09	-0.47623
6-32212369-A-G	rs3131294	0.88136	0.88136	intron	NOTCH4	pQTL	deCODE_pQTL_2021	IGFL3	5.4e-09	0.0581
6-32212369-A-G	rs3131294	0.88136	0.88136	intron	NOTCH4	eQTL	QTD000432	HLA-DRA	5.44e-09	1.33597
6-32212369-A-G	rs3131294	0.88136	0.88136	intron	NOTCH4	edQTL	Skin-Not-Sun-Exposed-Suprapubic	chr6_32662088	5.5e-09	0.345635
6-32212369-A-G	rs3131294	0.88136	0.88136	intron	NOTCH4	eQTL	QTD000258	DDX39B	5.52e-09	-0.502035
6-32212369-A-G	rs3131294	0.88136	0.88136	intron	NOTCH4	sQTL	QTD000275	HLA-DQA1	5.58e-09	0.558676
6-32212369-A-G	rs3131294	0.88136	0.88136	intron	NOTCH4	eQTL	QTD000271	HLA-C	5.61e-09	-0.522864
6-32212369-A-G	rs3131294	0.88136	0.88136	intron	NOTCH4	eQTL	QTD000515	HLA-DRB1	5.62e-09	-0.824245
6-32212369-A-G	rs3131294	0.88136	0.88136	intron	NOTCH4	eQTL	QTD000341	CYP21A2	5.65e-09	0.400687
6-32212369-A-G	rs3131294	0.88136	0.88136	intron	NOTCH4	eQTL	QTD000547	HLA-DQA1	5.65e-09	-0.535819
6-32212369-A-G	rs3131294	0.88136	0.88136	intron	NOTCH4	sQTL	QTD000065	HLA-DRB5	5.69e-09	-0.994059
6-32212369-A-G	rs3131294	0.88136	0.88136	intron	NOTCH4	eQTL	QTD000411	HLA-DRA	5.7e-09	1.35111
6-32212369-A-G	rs3131294	0.88136	0.88136	intron	NOTCH4	pQTL	deCODE_pQTL_2021	RRAS	5.71e-09	0.0573
6-32212369-A-G	rs3131294	0.88136	0.88136	intron	NOTCH4	pQTL	deCODE_pQTL_2021	TNNT3	5.73e-09	0.058
6-32212369-A-G	rs3131294	0.88136	0.88136	intron	NOTCH4	eQTL	QTD000539	HLA-B	5.73e-09	-0.448718
6-32212369-A-G	rs3131294	0.88136	0.88136	intron	NOTCH4	eQTL	QTD000096	HLA-DQB1-AS1	5.8e-09	-0.764273
6-32212369-A-G	rs3131294	0.88136	0.88136	intron	NOTCH4	GWAS	FinnGen_R12	Antihypertensive medication - note that there are other indications	5.8e-09	0.0400927
6-32212369-A-G	rs3131294	0.88136	0.88136	intron	NOTCH4	eQTL	QTD000555	C4B	5.85e-09	-0.955836
6-32212369-A-G	rs3131294	0.88136	0.88136	intron	NOTCH4	eQTL	QTD000420	HLA-DRB5	5.9e-09	-1.4149
6-32212369-A-G	rs3131294	0.88136	0.88136	intron	NOTCH4	eQTL	QTD000027	HLA-DQB1	5.91e-09	-0.801113
6-32212369-A-G	rs3131294	0.88136	0.88136	intron	NOTCH4	edQTL	Skin-Sun-Exposed-Lower-leg	chr6_32517652	5.99e-09	0.461419
6-32212369-A-G	rs3131294	0.88136	0.88136	intron	NOTCH4	eQTL	QTD000112	HLA-B	6.05e-09	0.480414
6-32212369-A-G	rs3131294	0.88136	0.88136	intron	NOTCH4	eQTL	QTD000429	HLA-DRB5	6.09e-09	-1.43014
6-32212369-A-G	rs3131294	0.88136	0.88136	intron	NOTCH4	eQTL	QTD000430	HLA-DRB5	6.14e-09	-1.41088
6-32212369-A-G	rs3131294	0.88136	0.88136	intron	NOTCH4	eQTL	QTD000430	HLA-DRB1	6.19e-09	-1.3765
6-32212369-A-G	rs3131294	0.88136	0.88136	intron	NOTCH4	pQTL	deCODE_pQTL_2021	CLK2	6.27e-09	0.058
6-32212369-A-G	rs3131294	0.88136	0.88136	intron	NOTCH4	pQTL	deCODE_pQTL_2021	CDH8	6.3e-09	0.058
6-32212369-A-G	rs3131294	0.88136	0.88136	intron	NOTCH4	edQTL	Thyroid	chr6_32662088	6.41e-09	0.325012
6-32212369-A-G	rs3131294	0.88136	0.88136	intron	NOTCH4	eQTL	QTD000026	HLA-DQB1	6.43e-09	-0.849185
6-32212369-A-G	rs3131294	0.88136	0.88136	intron	NOTCH4	pQTL	deCODE_pQTL_2021	ST6GALNAC2	6.43e-09	0.0579
6-32212369-A-G	rs3131294	0.88136	0.88136	intron	NOTCH4	sQTL	QTD000060	HLA-DRB5	6.44e-09	-0.991178
6-32212369-A-G	rs3131294	0.88136	0.88136	intron	NOTCH4	eQTL	QTD000537	DDX39B	6.53e-09	-0.501845
6-32212369-A-G	rs3131294	0.88136	0.88136	intron	NOTCH4	eQTL	QTD000430	HLA-DRB5	6.56e-09	-1.41321
6-32212369-A-G	rs3131294	0.88136	0.88136	intron	NOTCH4	eQTL	QTD000420	HLA-DQA1	6.56e-09	-1.26229
6-32212369-A-G	rs3131294	0.88136	0.88136	intron	NOTCH4	sQTL	QTD000305	HLA-DQB1	6.58e-09	0.79412
6-32212369-A-G	rs3131294	0.88136	0.88136	intron	NOTCH4	eQTL	QTD000430	HLA-DRB5	6.63e-09	-1.39585
6-32212369-A-G	rs3131294	0.88136	0.88136	intron	NOTCH4	eQTL	QTD000607	HLA-DQB1	6.65e-09	-0.302563
6-32212369-A-G	rs3131294	0.88136	0.88136	intron	NOTCH4	eQTL	QTD000293	HLA-B	6.65e-09	-0.888802
6-32212369-A-G	rs3131294	0.88136	0.88136	intron	NOTCH4	eQTL	QTD000124	HLA-C	6.66e-09	0.555087
6-32212369-A-G	rs3131294	0.88136	0.88136	intron	NOTCH4	eQTL	QTD000282	HLA-DQA1	6.68e-09	-0.239046
6-32212369-A-G	rs3131294	0.88136	0.88136	intron	NOTCH4	pQTL	deCODE_pQTL_2021	CEBPB	6.69e-09	0.0573
6-32212369-A-G	rs3131294	0.88136	0.88136	intron	NOTCH4	eQTL	QTD000117	CYP21A2	6.74e-09	0.458324
6-32212369-A-G	rs3131294	0.88136	0.88136	intron	NOTCH4	eQTL	QTD000232	C4B	6.8e-09	-0.475963
6-32212369-A-G	rs3131294	0.88136	0.88136	intron	NOTCH4	eQTL	QTD000542	HLA-DQB1	6.8e-09	-0.576041
6-32212369-A-G	rs3131294	0.88136	0.88136	intron	NOTCH4	pQTL	deCODE_pQTL_2021	LCN10	6.9e-09	0.0578
6-32212369-A-G	rs3131294	0.88136	0.88136	intron	NOTCH4	eQTL	QTD000344	HLA-B	6.9e-09	-0.516177
6-32212369-A-G	rs3131294	0.88136	0.88136	intron	NOTCH4	eQTL	QTD000421	HLA-DRA	6.91e-09	-1.34986
6-32212369-A-G	rs3131294	0.88136	0.88136	intron	NOTCH4	GWAS	FinnGen_MVP_UKBB_meta	Senile cataract	6.92e-09	0.0395
6-32212369-A-G	rs3131294	0.88136	0.88136	intron	NOTCH4	GWAS	FGR12_UKBB	Nasal polyp	6.92e-09	0.11
6-32212369-A-G	rs3131294	0.88136	0.88136	intron	NOTCH4	eQTL	QTD000321	HLA-DQB1	6.95e-09	-0.779324
6-32212369-A-G	rs3131294	0.88136	0.88136	intron	NOTCH4	sQTL	QTD000120	HLA-DMA	6.99e-09	0.512247
6-32212369-A-G	rs3131294	0.88136	0.88136	intron	NOTCH4	eQTL	QTD000434	NOTCH4	7.07e-09	-0.311059
6-32212369-A-G	rs3131294	0.88136	0.88136	intron	NOTCH4	GWAS	FinnGen_MVP_UKBB_meta	Nasal polyp	7.08e-09	0.104
6-32212369-A-G	rs3131294	0.88136	0.88136	intron	NOTCH4	eQTL	QTD000367	HLA-DRB1	7.09e-09	-1.24783
6-32212369-A-G	rs3131294	0.88136	0.88136	intron	NOTCH4	eQTL	QTD000422	HLA-DQA1	7.11e-09	1.27679
6-32212369-A-G	rs3131294	0.88136	0.88136	intron	NOTCH4	eQTL	QTD000242	HLA-DQA2	7.18e-09	0.536961
6-32212369-A-G	rs3131294	0.88136	0.88136	intron	NOTCH4	GWAS	Open_Targets_22.09	College or university degree | qualifications	7.31e-09	-0.040778
6-32212369-A-G	rs3131294	0.88136	0.88136	intron	NOTCH4	eQTL	QTD000752	HLA-DRB5	7.37e-09	-1.14633
6-32212369-A-G	rs3131294	0.88136	0.88136	intron	NOTCH4	GWAS	Open_Targets_22.09	Red cell distribution width	7.4e-09	0.0174932
6-32212369-A-G	rs3131294	0.88136	0.88136	intron	NOTCH4	pQTL	deCODE_pQTL_2021	DEFB132	7.52e-09	0.0578
6-32212369-A-G	rs3131294	0.88136	0.88136	intron	NOTCH4	eQTL	QTD000277	HLA-DRB1	7.55e-09	-1.0524
6-32212369-A-G	rs3131294	0.88136	0.88136	intron	NOTCH4	GWAS	FGR12_UKBB	Primary biliary cholangitis (PBC)	7.59e-09	0.37
6-32212369-A-G	rs3131294	0.88136	0.88136	intron	NOTCH4	sQTL	QTD000320	HLA-DQA2	7.68e-09	0.504209
6-32212369-A-G	rs3131294	0.88136	0.88136	intron	NOTCH4	eQTL	QTD000334	HLA-DQA1	7.69e-09	0.68055
6-32212369-A-G	rs3131294	0.88136	0.88136	intron	NOTCH4	eQTL	QTD000390	HLA-DRB1	7.73e-09	-1.03071
6-32212369-A-G	rs3131294	0.88136	0.88136	intron	NOTCH4	eQTL	QTD000343	HLA-DQA1	7.81e-09	-0.506779
6-32212369-A-G	rs3131294	0.88136	0.88136	intron	NOTCH4	eQTL	QTD000034	DDX39B	7.88e-09	-0.836603
6-32212369-A-G	rs3131294	0.88136	0.88136	intron	NOTCH4	edQTL	Testis	chr6_32659979	7.9e-09	0.346111
6-32212369-A-G	rs3131294	0.88136	0.88136	intron	NOTCH4	eQTL	QTD000366	HLA-DRB1	7.93e-09	-1.31208
6-32212369-A-G	rs3131294	0.88136	0.88136	intron	NOTCH4	eQTL	QTD000617	HLA-DQA1	7.95e-09	0.352048
6-32212369-A-G	rs3131294	0.88136	0.88136	intron	NOTCH4	eQTL	QTD000277	HLA-DRB5	7.98e-09	-0.998853
6-32212369-A-G	rs3131294	0.88136	0.88136	intron	NOTCH4	eQTL	QTD000322	HLA-DQB1	8.02e-09	-0.771531
6-32212369-A-G	rs3131294	0.88136	0.88136	intron	NOTCH4	eQTL	QTD000633	HLA-DRB1	8.06e-09	-0.802864
6-32212369-A-G	rs3131294	0.88136	0.88136	intron	NOTCH4	eQTL	QTD000308	HLA-DQA1	8.1e-09	-0.752239
6-32212369-A-G	rs3131294	0.88136	0.88136	intron	NOTCH4	edQTL	Esophagus-Mucosa	chr6_32662088	8.1e-09	0.355487
6-32212369-A-G	rs3131294	0.88136	0.88136	intron	NOTCH4	eQTL	QTD000373	HLA-B	8.16e-09	-0.501084
6-32212369-A-G	rs3131294	0.88136	0.88136	intron	NOTCH4	eQTL	QTD000127	HLA-DRB1	8.17e-09	-0.736937
6-32212369-A-G	rs3131294	0.88136	0.88136	intron	NOTCH4	eQTL	QTD000206	HLA-DRB1	8.17e-09	-0.931716
6-32212369-A-G	rs3131294	0.88136	0.88136	intron	NOTCH4	eQTL	QTD000112	HLA-C	8.28e-09	0.47771
6-32212369-A-G	rs3131294	0.88136	0.88136	intron	NOTCH4	eQTL	QTD000376	HLA-DQB2	8.3e-09	-0.462827
6-32212369-A-G	rs3131294	0.88136	0.88136	intron	NOTCH4	eQTL	QTD000409	HLA-DRB5	8.33e-09	-1.38643
6-32212369-A-G	rs3131294	0.88136	0.88136	intron	NOTCH4	eQTL	QTD000546	HCP5	8.34e-09	0.561138
6-32212369-A-G	rs3131294	0.88136	0.88136	intron	NOTCH4	eQTL	QTD000085	HLA-DQB1	8.36e-09	-0.624101
6-32212369-A-G	rs3131294	0.88136	0.88136	intron	NOTCH4	eQTL	QTD000119	HLA-C	8.38e-09	-0.489915
6-32212369-A-G	rs3131294	0.88136	0.88136	intron	NOTCH4	eQTL	QTD000338	HLA-B	8.46e-09	0.669163
6-32212369-A-G	rs3131294	0.88136	0.88136	intron	NOTCH4	sQTL	QTD000275	HLA-DQA1	8.54e-09	0.533585
6-32212369-A-G	rs3131294	0.88136	0.88136	intron	NOTCH4	eQTL	QTD000425	HLA-DRB1	8.56e-09	-1.36268
6-32212369-A-G	rs3131294	0.88136	0.88136	intron	NOTCH4	eQTL	QTD000547	HLA-DQB1	8.56e-09	0.561492
6-32212369-A-G	rs3131294	0.88136	0.88136	intron	NOTCH4	eQTL	QTD000695	HLA-DRB5	8.63e-09	-0.959175
6-32212369-A-G	rs3131294	0.88136	0.88136	intron	NOTCH4	eQTL	QTD000373	HLA-C	8.76e-09	-0.508097
6-32212369-A-G	rs3131294	0.88136	0.88136	intron	NOTCH4	eQTL	QTD000006	HLA-DRB1	8.88e-09	-1.1706
6-32212369-A-G	rs3131294	0.88136	0.88136	intron	NOTCH4	pQTL	deCODE_pQTL_2021	ALCAM	8.89e-09	-0.0588
6-32212369-A-G	rs3131294	0.88136	0.88136	intron	NOTCH4	pQTL	deCODE_pQTL_2021	MPZL2	8.92e-09	0.0575
6-32212369-A-G	rs3131294	0.88136	0.88136	intron	NOTCH4	eQTL	QTD000334	HLA-B	9.02e-09	0.660828
6-32212369-A-G	rs3131294	0.88136	0.88136	intron	NOTCH4	eQTL	QTD000437	HLA-B	9.1e-09	-0.481682
6-32212369-A-G	rs3131294	0.88136	0.88136	intron	NOTCH4	eQTL	QTD000122	HLA-DQA2	9.14e-09	0.570568
6-32212369-A-G	rs3131294	0.88136	0.88136	intron	NOTCH4	pQTL	deCODE_pQTL_2021	PAXIP1	9.16e-09	0.0568
6-32212369-A-G	rs3131294	0.88136	0.88136	intron	NOTCH4	eQTL	QTD000151	HLA-DQB1	9.2e-09	-0.93272
6-32212369-A-G	rs3131294	0.88136	0.88136	intron	NOTCH4	eQTL	QTD000344	PPT2-EGFL8	9.43e-09	-0.499876
6-32212369-A-G	rs3131294	0.88136	0.88136	intron	NOTCH4	eQTL	QTD000283	CFB	9.44e-09	0.470736
6-32212369-A-G	rs3131294	0.88136	0.88136	intron	NOTCH4	pQTL	deCODE_pQTL_2021	LTBR	9.46e-09	0.0577
6-32212369-A-G	rs3131294	0.88136	0.88136	intron	NOTCH4	eQTL	QTD000086	ENSG00000272221	9.64e-09	-0.637738
6-32212369-A-G	rs3131294	0.88136	0.88136	intron	NOTCH4	eQTL	QTD000289	HLA-DQA1	9.67e-09	0.50016
6-32212369-A-G	rs3131294	0.88136	0.88136	intron	NOTCH4	eQTL	QTD000287	HLA-DQB2	9.73e-09	0.483858
6-32212369-A-G	rs3131294	0.88136	0.88136	intron	NOTCH4	eQTL	QTD000544	HLA-C	9.76e-09	-0.594016
6-32212369-A-G	rs3131294	0.88136	0.88136	intron	NOTCH4	eQTL	QTD000547	HLA-DRA	9.76e-09	-0.619052
6-32212369-A-G	rs3131294	0.88136	0.88136	intron	NOTCH4	eQTL	QTD000341	HLA-DQA2	9.86e-09	0.481205
6-32212369-A-G	rs3131294	0.88136	0.88136	intron	NOTCH4	GWAS	Open_Targets_22.09	Disorders of lipoid metabolism	9.86e-09	0.0678
6-32212369-A-G	rs3131294	0.88136	0.88136	intron	NOTCH4	GWAS	Open_Targets_22.09	Liver iron content	9.9e-09	-0.0616551
6-32212369-A-G	rs3131294	0.88136	0.88136	intron	NOTCH4	eQTL	QTD000219	PPT2-EGFL8	1e-08	-0.532435
6-32212369-A-G	rs3131294	0.88136	0.88136	intron	NOTCH4	eQTL	QTD000061	HLA-DQB1-AS1	1.01e-08	-0.995678
6-32212369-A-G	rs3131294	0.88136	0.88136	intron	NOTCH4	pQTL	deCODE_pQTL_2021	OCRL	1.02e-08	0.0566
6-32212369-A-G	rs3131294	0.88136	0.88136	intron	NOTCH4	eQTL	QTD000359	HLA-C	1.02e-08	-0.317645
6-32212369-A-G	rs3131294	0.88136	0.88136	intron	NOTCH4	eQTL	QTD000308	HLA-B	1.02e-08	-0.78437
6-32212369-A-G	rs3131294	0.88136	0.88136	intron	NOTCH4	eQTL	QTD000756	HLA-DRB5	1.03e-08	-1.12988
6-32212369-A-G	rs3131294	0.88136	0.88136	intron	NOTCH4	eQTL	QTD000113	HLA-DQA1	1.03e-08	0.39324
6-32212369-A-G	rs3131294	0.88136	0.88136	intron	NOTCH4	eQTL	QTD000087	HLA-B	1.03e-08	0.619002
6-32212369-A-G	rs3131294	0.88136	0.88136	intron	NOTCH4	sQTL	QTD000125	NOTCH4	1.04e-08	-0.495671
6-32212369-A-G	rs3131294	0.88136	0.88136	intron	NOTCH4	eQTL	QTD000282	ENSG00000272221	1.05e-08	-0.425785
6-32212369-A-G	rs3131294	0.88136	0.88136	intron	NOTCH4	eQTL	QTD000309	HLA-DQB1	1.05e-08	-0.719149
6-32212369-A-G	rs3131294	0.88136	0.88136	intron	NOTCH4	eQTL	QTD000007	HLA-DRB1	1.06e-08	-1.14922
6-32212369-A-G	rs3131294	0.88136	0.88136	intron	NOTCH4	eQTL	QTD000246	HLA-DQA2	1.06e-08	0.57088
6-32212369-A-G	rs3131294	0.88136	0.88136	intron	NOTCH4	eQTL	QTD000537	DDX39B	1.06e-08	-0.608202
6-32212369-A-G	rs3131294	0.88136	0.88136	intron	NOTCH4	pQTL	deCODE_pQTL_2021	TNNT2	1.07e-08	0.056
6-32212369-A-G	rs3131294	0.88136	0.88136	intron	NOTCH4	eQTL	QTD000546	HLA-C	1.07e-08	-0.608805
6-32212369-A-G	rs3131294	0.88136	0.88136	intron	NOTCH4	GWAS	Open_Targets_22.09	High cholesterol | non-cancer illness code, self-reported	1.1e-08	0.0567715
6-32212369-A-G	rs3131294	0.88136	0.88136	intron	NOTCH4	pQTL	deCODE_pQTL_2021	DUSP16	1.11e-08	0.0565
6-32212369-A-G	rs3131294	0.88136	0.88136	intron	NOTCH4	eQTL	QTD000629	HLA-DQB1	1.11e-08	-0.447448
6-32212369-A-G	rs3131294	0.88136	0.88136	intron	NOTCH4	eQTL	QTD000037	HLA-DRB1	1.12e-08	-0.830274
6-32212369-A-G	rs3131294	0.88136	0.88136	intron	NOTCH4	eQTL	QTD000096	HLA-DQA1	1.13e-08	-0.796584
6-32212369-A-G	rs3131294	0.88136	0.88136	intron	NOTCH4	eQTL	QTD000232	HLA-DQA2	1.14e-08	0.611588
6-32212369-A-G	rs3131294	0.88136	0.88136	intron	NOTCH4	GWAS	Open_Targets_22.09	Essential hypertension	1.14e-08	0.052
6-32212369-A-G	rs3131294	0.88136	0.88136	intron	NOTCH4	eQTL	QTD000143	HLA-DQB2	1.14e-08	-0.509682
6-32212369-A-G	rs3131294	0.88136	0.88136	intron	NOTCH4	pQTL	deCODE_pQTL_2021	SYT9	1.15e-08	0.0555
6-32212369-A-G	rs3131294	0.88136	0.88136	intron	NOTCH4	eQTL	QTD000437	BAG6	1.16e-08	-0.447864
6-32212369-A-G	rs3131294	0.88136	0.88136	intron	NOTCH4	eQTL	QTD000051	CYP21A2	1.16e-08	0.54545
6-32212369-A-G	rs3131294	0.88136	0.88136	intron	NOTCH4	eQTL	QTD000118	HLA-DQB1	1.17e-08	-0.474262
6-32212369-A-G	rs3131294	0.88136	0.88136	intron	NOTCH4	pQTL	deCODE_pQTL_2021	GAL3ST2	1.17e-08	0.0571
6-32212369-A-G	rs3131294	0.88136	0.88136	intron	NOTCH4	eQTL	QTD000017	HLA-DRB1	1.17e-08	-1.14658
6-32212369-A-G	rs3131294	0.88136	0.88136	intron	NOTCH4	sQTL	QTD000320	HLA-DQA1	1.17e-08	-0.51746
6-32212369-A-G	rs3131294	0.88136	0.88136	intron	NOTCH4	edQTL	Testis	chr6_32660001	1.2e-08	0.388982
6-32212369-A-G	rs3131294	0.88136	0.88136	intron	NOTCH4	eQTL	QTD000116	HLA-DQB2	1.21e-08	0.489101
6-32212369-A-G	rs3131294	0.88136	0.88136	intron	NOTCH4	pQTL	deCODE_pQTL_2021	VSIG2	1.21e-08	0.0557
6-32212369-A-G	rs3131294	0.88136	0.88136	intron	NOTCH4	eQTL	QTD000341	ENSG00000272221	1.21e-08	-0.470165
6-32212369-A-G	rs3131294	0.88136	0.88136	intron	NOTCH4	pQTL	deCODE_pQTL_2021	UTS2	1.21e-08	0.0571
6-32212369-A-G	rs3131294	0.88136	0.88136	intron	NOTCH4	pQTL	UKBB_pQTL_3k	MSLN	1.21e-08	-0.0558636
6-32212369-A-G	rs3131294	0.88136	0.88136	intron	NOTCH4	eQTL	QTD000229	HLA-B	1.23e-08	0.596888
6-32212369-A-G	rs3131294	0.88136	0.88136	intron	NOTCH4	sQTL	QTD000388	HLA-DRB5	1.23e-08	1.01893
6-32212369-A-G	rs3131294	0.88136	0.88136	intron	NOTCH4	GWAS	FGR12_UKBB	HSIL lesion of the cervix uteri	1.23e-08	-0.117
6-32212369-A-G	rs3131294	0.88136	0.88136	intron	NOTCH4	eQTL	QTD000123	HLA-DQB1	1.24e-08	-0.492339
6-32212369-A-G	rs3131294	0.88136	0.88136	intron	NOTCH4	eQTL	QTD000347	C4B	1.24e-08	-0.984096
6-32212369-A-G	rs3131294	0.88136	0.88136	intron	NOTCH4	GWAS	Open_Targets_22.09	Hyperlipidemia	1.24e-08	0.0674
6-32212369-A-G	rs3131294	0.88136	0.88136	intron	NOTCH4	edQTL	Skin-Not-Sun-Exposed-Suprapubic	chr6_32662079	1.25e-08	0.329418
6-32212369-A-G	rs3131294	0.88136	0.88136	intron	NOTCH4	sQTL	QTD000025	HLA-DQB1	1.25e-08	-0.828858
6-32212369-A-G	rs3131294	0.88136	0.88136	intron	NOTCH4	eQTL	QTD000106	HLA-DQB1	1.26e-08	-0.794183
6-32212369-A-G	rs3131294	0.88136	0.88136	intron	NOTCH4	eQTL	QTD000081	HLA-DRA	1.26e-08	-0.534727
6-32212369-A-G	rs3131294	0.88136	0.88136	intron	NOTCH4	eQTL	QTD000121	HLA-DQA2	1.26e-08	0.567348
6-32212369-A-G	rs3131294	0.88136	0.88136	intron	NOTCH4	eQTL	QTD000297	C4B	1.28e-08	-0.641717
6-32212369-A-G	rs3131294	0.88136	0.88136	intron	NOTCH4	eQTL	QTD000385	HLA-DRB5	1.28e-08	-0.99389
6-32212369-A-G	rs3131294	0.88136	0.88136	intron	NOTCH4	eQTL	QTD000248	CFB	1.28e-08	0.501672
6-32212369-A-G	rs3131294	0.88136	0.88136	intron	NOTCH4	eQTL	QTD000162	HLA-DRB1	1.29e-08	-0.801089
6-32212369-A-G	rs3131294	0.88136	0.88136	intron	NOTCH4	eQTL	QTD000420	HLA-DRB1	1.29e-08	-1.33315
6-32212369-A-G	rs3131294	0.88136	0.88136	intron	NOTCH4	eQTL	QTD000063	HLA-DRA	1.29e-08	0.513776
6-32212369-A-G	rs3131294	0.88136	0.88136	intron	NOTCH4	sQTL	QTD000553	HLA-DRB1	1.29e-08	-0.87378
6-32212369-A-G	rs3131294	0.88136	0.88136	intron	NOTCH4	eQTL	QTD000277	HLA-DRB1	1.31e-08	-0.932623
6-32212369-A-G	rs3131294	0.88136	0.88136	intron	NOTCH4	eQTL	QTD000147	HLA-DRB1	1.32e-08	-0.919841
6-32212369-A-G	rs3131294	0.88136	0.88136	intron	NOTCH4	eQTL	QTD000342	ENSG00000272221	1.32e-08	-0.457462
6-32212369-A-G	rs3131294	0.88136	0.88136	intron	NOTCH4	pQTL	deCODE_pQTL_2021	ANXA8	1.33e-08	0.0561
6-32212369-A-G	rs3131294	0.88136	0.88136	intron	NOTCH4	pQTL	deCODE_pQTL_2021	RPS10	1.34e-08	0.057
6-32212369-A-G	rs3131294	0.88136	0.88136	intron	NOTCH4	sQTL	QTD000240	NOTCH4	1.34e-08	-0.642531
6-32212369-A-G	rs3131294	0.88136	0.88136	intron	NOTCH4	pQTL	UKBB_pQTL_3k	HMOX1	1.35e-08	-0.0559349
6-32212369-A-G	rs3131294	0.88136	0.88136	intron	NOTCH4	GWAS	Open_Targets_22.09	Hypertension	1.37e-08	0.0516
6-32212369-A-G	rs3131294	0.88136	0.88136	intron	NOTCH4	eQTL	QTD000126	HLA-DQB1	1.37e-08	-0.749915
6-32212369-A-G	rs3131294	0.88136	0.88136	intron	NOTCH4	pQTL	deCODE_pQTL_2021	RAPGEF5	1.38e-08	0.0564
6-32212369-A-G	rs3131294	0.88136	0.88136	intron	NOTCH4	eQTL	QTD000192	HLA-DRB1	1.39e-08	-0.849194
6-32212369-A-G	rs3131294	0.88136	0.88136	intron	NOTCH4	eQTL	QTD000077	HLA-B	1.4e-08	0.518767
6-32212369-A-G	rs3131294	0.88136	0.88136	intron	NOTCH4	pQTL	deCODE_pQTL_2021	VPS28	1.41e-08	0.057
6-32212369-A-G	rs3131294	0.88136	0.88136	intron	NOTCH4	eQTL	QTD000537	HLA-C	1.42e-08	0.568022
6-32212369-A-G	rs3131294	0.88136	0.88136	intron	NOTCH4	eQTL	QTD000547	HLA-DQB2	1.43e-08	-0.614669
6-32212369-A-G	rs3131294	0.88136	0.88136	intron	NOTCH4	eQTL	QTD000344	HLA-B	1.43e-08	0.470934
6-32212369-A-G	rs3131294	0.88136	0.88136	intron	NOTCH4	sQTL	QTD000160	HLA-DRB1	1.43e-08	0.862432
6-32212369-A-G	rs3131294	0.88136	0.88136	intron	NOTCH4	eQTL	QTD000329	HLA-DQB1	1.44e-08	-0.670812
6-32212369-A-G	rs3131294	0.88136	0.88136	intron	NOTCH4	sQTL	QTD000433	HLA-DRB5	1.45e-08	1.36388
6-32212369-A-G	rs3131294	0.88136	0.88136	intron	NOTCH4	eQTL	QTD000292	C4B	1.45e-08	-0.838163
6-32212369-A-G	rs3131294	0.88136	0.88136	intron	NOTCH4	eQTL	QTD000534	HLA-DQB2	1.45e-08	0.566842
6-32212369-A-G	rs3131294	0.88136	0.88136	intron	NOTCH4	eQTL	QTD000093	HLA-B	1.47e-08	0.64199
6-32212369-A-G	rs3131294	0.88136	0.88136	intron	NOTCH4	pQTL	deCODE_pQTL_2021	ZWILCH	1.48e-08	0.0565
6-32212369-A-G	rs3131294	0.88136	0.88136	intron	NOTCH4	eQTL	QTD000223	HLA-DRA	1.48e-08	0.87118
6-32212369-A-G	rs3131294	0.88136	0.88136	intron	NOTCH4	GWAS	FGR12_UKBB	Reactive arthropathies	1.48e-08	0.19
6-32212369-A-G	rs3131294	0.88136	0.88136	intron	NOTCH4	eQTL	QTD000117	HLA-DQB2	1.48e-08	0.485022
6-32212369-A-G	rs3131294	0.88136	0.88136	intron	NOTCH4	eQTL	QTD000390	HLA-DRB1	1.49e-08	-0.899073
6-32212369-A-G	rs3131294	0.88136	0.88136	intron	NOTCH4	pQTL	deCODE_pQTL_2021	TNFRSF17	1.51e-08	-0.0588
6-32212369-A-G	rs3131294	0.88136	0.88136	intron	NOTCH4	eQTL	QTD000032	HLA-B	1.51e-08	-0.869025
6-32212369-A-G	rs3131294	0.88136	0.88136	intron	NOTCH4	eQTL	QTD000212	ENSG00000272221	1.52e-08	-0.579544
6-32212369-A-G	rs3131294	0.88136	0.88136	intron	NOTCH4	pQTL	deCODE_pQTL_2021	ZAP70	1.53e-08	0.0561
6-32212369-A-G	rs3131294	0.88136	0.88136	intron	NOTCH4	pQTL	deCODE_pQTL_2021	SPACA3	1.54e-08	0.0543
6-32212369-A-G	rs3131294	0.88136	0.88136	intron	NOTCH4	edQTL	Heart-Atrial-Appendage	chr6_32517652	1.54e-08	0.457872
6-32212369-A-G	rs3131294	0.88136	0.88136	intron	NOTCH4	eQTL	QTD000334	DDX39B	1.55e-08	-0.665632
6-32212369-A-G	rs3131294	0.88136	0.88136	intron	NOTCH4	eQTL	QTD000261	HLA-DRB1	1.57e-08	-1.2208
6-32212369-A-G	rs3131294	0.88136	0.88136	intron	NOTCH4	eQTL	QTD000221	HLA-DQB1	1.58e-08	-0.934069
6-32212369-A-G	rs3131294	0.88136	0.88136	intron	NOTCH4	eQTL	QTD000252	HLA-DQA2	1.59e-08	0.609891
6-32212369-A-G	rs3131294	0.88136	0.88136	intron	NOTCH4	eQTL	QTD000289	DDX39B	1.6e-08	-0.416924
6-32212369-A-G	rs3131294	0.88136	0.88136	intron	NOTCH4	eQTL	QTD000249	HLA-DQB2	1.6e-08	0.566034
6-32212369-A-G	rs3131294	0.88136	0.88136	intron	NOTCH4	eQTL	QTD000337	CYP21A2	1.61e-08	0.551918
6-32212369-A-G	rs3131294	0.88136	0.88136	intron	NOTCH4	GWAS	Open_Targets_22.09	Neutrophil count	1.62e-08	0.0286706
6-32212369-A-G	rs3131294	0.88136	0.88136	intron	NOTCH4	eQTL	QTD000610	HLA-DQB1	1.65e-08	-0.342634
6-32212369-A-G	rs3131294	0.88136	0.88136	intron	NOTCH4	eQTL	QTD000095	DDAH2	1.66e-08	-0.69191
6-32212369-A-G	rs3131294	0.88136	0.88136	intron	NOTCH4	eQTL	QTD000294	DDX39B	1.66e-08	-0.826221
6-32212369-A-G	rs3131294	0.88136	0.88136	intron	NOTCH4	eQTL	QTD000134	HLA-DQB1	1.67e-08	-0.600997
6-32212369-A-G	rs3131294	0.88136	0.88136	intron	NOTCH4	pQTL	deCODE_pQTL_2021	MOCS3	1.67e-08	0.0561
6-32212369-A-G	rs3131294	0.88136	0.88136	intron	NOTCH4	eQTL	QTD000579	HLA-DRB1	1.68e-08	-1.11263
6-32212369-A-G	rs3131294	0.88136	0.88136	intron	NOTCH4	pQTL	deCODE_pQTL_2021	PLSCR3	1.68e-08	0.0549
6-32212369-A-G	rs3131294	0.88136	0.88136	intron	NOTCH4	pQTL	UKBB_pQTL_3k	TEK	1.69e-08	-0.0552051
6-32212369-A-G	rs3131294	0.88136	0.88136	intron	NOTCH4	pQTL	deCODE_pQTL_2021	NRP2	1.7e-08	-0.0582
6-32212369-A-G	rs3131294	0.88136	0.88136	intron	NOTCH4	eQTL	QTD000272	HLA-B	1.71e-08	-0.492507
6-32212369-A-G	rs3131294	0.88136	0.88136	intron	NOTCH4	eQTL	QTD000435	HLA-DQB1	1.72e-08	-0.313039
6-32212369-A-G	rs3131294	0.88136	0.88136	intron	NOTCH4	pQTL	deCODE_pQTL_2021	FURIN	1.74e-08	0.0558
6-32212369-A-G	rs3131294	0.88136	0.88136	intron	NOTCH4	eQTL	QTD000307	HLA-B	1.75e-08	-0.761054
6-32212369-A-G	rs3131294	0.88136	0.88136	intron	NOTCH4	sQTL	QTD000270	HLA-DQB1	1.77e-08	-0.819675
6-32212369-A-G	rs3131294	0.88136	0.88136	intron	NOTCH4	eQTL	QTD000248	C4B	1.77e-08	0.522008
6-32212369-A-G	rs3131294	0.88136	0.88136	intron	NOTCH4	GWAS	FinnGen_MVP_UKBB_meta	Cholelithiasis	1.78e-08	0.0429
6-32212369-A-G	rs3131294	0.88136	0.88136	intron	NOTCH4	pQTL	UKBB_pQTL_3k	RNASET2	1.78e-08	0.0550253
6-32212369-A-G	rs3131294	0.88136	0.88136	intron	NOTCH4	eQTL	QTD000347	HLA-DRB1	1.79e-08	-0.989133
6-32212369-A-G	rs3131294	0.88136	0.88136	intron	NOTCH4	pQTL	deCODE_pQTL_2021	ZNF276	1.79e-08	0.0565
6-32212369-A-G	rs3131294	0.88136	0.88136	intron	NOTCH4	pQTL	deCODE_pQTL_2021	GPD1L	1.8e-08	0.0563
6-32212369-A-G	rs3131294	0.88136	0.88136	intron	NOTCH4	pQTL	UKBB_pQTL_3k	PPT1	1.88e-08	-0.0597981
6-32212369-A-G	rs3131294	0.88136	0.88136	intron	NOTCH4	eQTL	QTD000691	HLA-DRB5	1.88e-08	-0.994448
6-32212369-A-G	rs3131294	0.88136	0.88136	intron	NOTCH4	eQTL	QTD000186	HLA-DQB1	1.91e-08	-0.879448
6-32212369-A-G	rs3131294	0.88136	0.88136	intron	NOTCH4	eQTL	QTD000129	HLA-DRA	1.91e-08	-0.742442
6-32212369-A-G	rs3131294	0.88136	0.88136	intron	NOTCH4	pQTL	deCODE_pQTL_2021	CRABP1	1.92e-08	0.0563
6-32212369-A-G	rs3131294	0.88136	0.88136	intron	NOTCH4	eQTL	QTD000229	HLA-DQA1	1.92e-08	-0.631309
6-32212369-A-G	rs3131294	0.88136	0.88136	intron	NOTCH4	GWAS	Open_Targets_22.09	Sum basophil neutrophil counts	1.95e-08	0.0285572
6-32212369-A-G	rs3131294	0.88136	0.88136	intron	NOTCH4	eQTL	QTD000087	HLA-DQB1	1.95e-08	-0.491704
6-32212369-A-G	rs3131294	0.88136	0.88136	intron	NOTCH4	sQTL	QTD000438	VARS1	2e-08	0.477694
6-32212369-A-G	rs3131294	0.88136	0.88136	intron	NOTCH4	GWAS	Open_Targets_22.09	Anti-anoctamin 2 antibody levels	2e-08	-0.07
6-32212369-A-G	rs3131294	0.88136	0.88136	intron	NOTCH4	eQTL	QTD000334	HLA-C	2.02e-08	-0.611148
6-32212369-A-G	rs3131294	0.88136	0.88136	intron	NOTCH4	eQTL	QTD000078	HLA-C	2.03e-08	0.545902
6-32212369-A-G	rs3131294	0.88136	0.88136	intron	NOTCH4	pQTL	deCODE_pQTL_2021	PDCD1	2.07e-08	0.0543
6-32212369-A-G	rs3131294	0.88136	0.88136	intron	NOTCH4	eQTL	QTD000024	HLA-B	2.08e-08	0.856715
6-32212369-A-G	rs3131294	0.88136	0.88136	intron	NOTCH4	eQTL	QTD000029	HLA-B	2.08e-08	0.81079
6-32212369-A-G	rs3131294	0.88136	0.88136	intron	NOTCH4	GWAS	Open_Targets_22.09	Diabetes | illnesses of siblings	2.08e-08	0.0745535
6-32212369-A-G	rs3131294	0.88136	0.88136	intron	NOTCH4	sQTL	QTD000365	HLA-DRB1	2.09e-08	-0.623559
6-32212369-A-G	rs3131294	0.88136	0.88136	intron	NOTCH4	edQTL	Testis	chr6_32659960	2.12e-08	0.353815
6-32212369-A-G	rs3131294	0.88136	0.88136	intron	NOTCH4	eQTL	QTD000434	C4A	2.12e-08	-0.374683
6-32212369-A-G	rs3131294	0.88136	0.88136	intron	NOTCH4	pQTL	deCODE_pQTL_2021	MRAS	2.13e-08	0.0552
6-32212369-A-G	rs3131294	0.88136	0.88136	intron	NOTCH4	eQTL	QTD000085	ENSG00000272221	2.14e-08	-0.613852
6-32212369-A-G	rs3131294	0.88136	0.88136	intron	NOTCH4	eQTL	QTD000278	CFB	2.15e-08	0.849043
6-32212369-A-G	rs3131294	0.88136	0.88136	intron	NOTCH4	eQTL	QTD000254	HLA-DQB1	2.15e-08	-0.47231
6-32212369-A-G	rs3131294	0.88136	0.88136	intron	NOTCH4	eQTL	QTD000239	HLA-DQA1	2.2e-08	-0.603982
6-32212369-A-G	rs3131294	0.88136	0.88136	intron	NOTCH4	eQTL	QTD000690	HLA-DRB5	2.23e-08	-1.02441
6-32212369-A-G	rs3131294	0.88136	0.88136	intron	NOTCH4	pQTL	deCODE_pQTL_2021	SCARA3	2.23e-08	0.0556
6-32212369-A-G	rs3131294	0.88136	0.88136	intron	NOTCH4	pQTL	deCODE_pQTL_2021	HSCB	2.24e-08	0.056
6-32212369-A-G	rs3131294	0.88136	0.88136	intron	NOTCH4	eQTL	QTD000289	HLA-DQA1	2.25e-08	-0.494383
6-32212369-A-G	rs3131294	0.88136	0.88136	intron	NOTCH4	eQTL	QTD000425	HLA-DRB5	2.26e-08	-1.34463
6-32212369-A-G	rs3131294	0.88136	0.88136	intron	NOTCH4	eQTL	QTD000304	DDX39B	2.29e-08	-0.740648
6-32212369-A-G	rs3131294	0.88136	0.88136	intron	NOTCH4	eQTL	QTD000274	HLA-DQB1	2.31e-08	-0.398756
6-32212369-A-G	rs3131294	0.88136	0.88136	intron	NOTCH4	pQTL	deCODE_pQTL_2021	CREB3L4	2.32e-08	0.0561
6-32212369-A-G	rs3131294	0.88136	0.88136	intron	NOTCH4	edQTL	Colon-Transverse	chr6_32662088	2.32e-08	0.449057
6-32212369-A-G	rs3131294	0.88136	0.88136	intron	NOTCH4	eQTL	QTD000385	HLA-DRB5	2.34e-08	-0.881806
6-32212369-A-G	rs3131294	0.88136	0.88136	intron	NOTCH4	eQTL	QTD000243	HLA-DQA1	2.35e-08	-0.498096
6-32212369-A-G	rs3131294	0.88136	0.88136	intron	NOTCH4	eQTL	QTD000420	HLA-DRB1	2.35e-08	-1.33008
6-32212369-A-G	rs3131294	0.88136	0.88136	intron	NOTCH4	eQTL	QTD000322	C4B	2.36e-08	-0.570223
6-32212369-A-G	rs3131294	0.88136	0.88136	intron	NOTCH4	edQTL	Colon-Transverse	chr6_32517652	2.36e-08	0.528693
6-32212369-A-G	rs3131294	0.88136	0.88136	intron	NOTCH4	eQTL	QTD000016	HLA-DRB1	2.37e-08	-1.17381
6-32212369-A-G	rs3131294	0.88136	0.88136	intron	NOTCH4	pQTL	deCODE_pQTL_2021	NAALADL1	2.38e-08	0.0561
6-32212369-A-G	rs3131294	0.88136	0.88136	intron	NOTCH4	eQTL	QTD000367	HLA-DRB1	2.39e-08	-1.15435
6-32212369-A-G	rs3131294	0.88136	0.88136	intron	NOTCH4	GWAS	Open_Targets_22.09	Merkel cell polyomavirus VP1 antibody levels	2.41e-08	0.155795
6-32212369-A-G	rs3131294	0.88136	0.88136	intron	NOTCH4	sQTL	QTD000523	HLA-DRB5	2.42e-08	1.26469
6-32212369-A-G	rs3131294	0.88136	0.88136	intron	NOTCH4	eQTL	QTD000108	DDX39B	2.43e-08	-0.83141
6-32212369-A-G	rs3131294	0.88136	0.88136	intron	NOTCH4	eQTL	QTD000327	HLA-DQB1	2.45e-08	-0.831013
6-32212369-A-G	rs3131294	0.88136	0.88136	intron	NOTCH4	eQTL	QTD000091	HLA-DQA1	2.49e-08	-0.549778
6-32212369-A-G	rs3131294	0.88136	0.88136	intron	NOTCH4	pQTL	deCODE_pQTL_2021	MYOM3	2.5e-08	0.0558
6-32212369-A-G	rs3131294	0.88136	0.88136	intron	NOTCH4	eQTL	QTD000142	HLA-C	2.5e-08	-0.422999
6-32212369-A-G	rs3131294	0.88136	0.88136	intron	NOTCH4	eQTL	QTD000106	HLA-DQB1-AS1	2.54e-08	-0.791175
6-32212369-A-G	rs3131294	0.88136	0.88136	intron	NOTCH4	eQTL	QTD000552	HLA-DQA1	2.55e-08	0.807872
6-32212369-A-G	rs3131294	0.88136	0.88136	intron	NOTCH4	eQTL	QTD000551	HLA-B	2.56e-08	-0.873089
6-32212369-A-G	rs3131294	0.88136	0.88136	intron	NOTCH4	eQTL	QTD000054	HLA-DQA1	2.59e-08	-0.646837
6-32212369-A-G	rs3131294	0.88136	0.88136	intron	NOTCH4	eQTL	QTD000144	DDX39B	2.6e-08	-0.421914
6-32212369-A-G	rs3131294	0.88136	0.88136	intron	NOTCH4	eQTL	QTD000425	HLA-DRB5	2.61e-08	-1.36358
6-32212369-A-G	rs3131294	0.88136	0.88136	intron	NOTCH4	eQTL	QTD000282	HLA-DQB2	2.61e-08	0.395258
6-32212369-A-G	rs3131294	0.88136	0.88136	intron	NOTCH4	eQTL	QTD000313	HLA-DRA	2.62e-08	-0.534817
6-32212369-A-G	rs3131294	0.88136	0.88136	intron	NOTCH4	pQTL	deCODE_pQTL_2021	MACROD1	2.64e-08	0.0551
6-32212369-A-G	rs3131294	0.88136	0.88136	intron	NOTCH4	eQTL	QTD000090	ENSG00000272221	2.7e-08	-0.617902
6-32212369-A-G	rs3131294	0.88136	0.88136	intron	NOTCH4	eQTL	QTD000181	HLA-DRB1	2.71e-08	-0.751608
6-32212369-A-G	rs3131294	0.88136	0.88136	intron	NOTCH4	eQTL	QTD000298	HLA-DQB1	2.71e-08	-0.717147
6-32212369-A-G	rs3131294	0.88136	0.88136	intron	NOTCH4	sQTL	QTD000040	HLA-DRB5	2.72e-08	-1.08427
6-32212369-A-G	rs3131294	0.88136	0.88136	intron	NOTCH4	eQTL	QTD000557	DDX39B	2.72e-08	-0.454155
6-32212369-A-G	rs3131294	0.88136	0.88136	intron	NOTCH4	pQTL	deCODE_pQTL_2021	CDH11	2.73e-08	0.0577
6-32212369-A-G	rs3131294	0.88136	0.88136	intron	NOTCH4	eQTL	QTD000092	HLA-B	2.73e-08	0.622409
6-32212369-A-G	rs3131294	0.88136	0.88136	intron	NOTCH4	sQTL	QTD000345	HLA-DQA1	2.74e-08	0.496426
6-32212369-A-G	rs3131294	0.88136	0.88136	intron	NOTCH4	GWAS	Kanta_2024_12	Platelets [#/volume] in Blood [e9/l], sample-wise median	2.75e-08	1.01516
6-32212369-A-G	rs3131294	0.88136	0.88136	intron	NOTCH4	eQTL	QTD000253	HLA-DQA1	2.76e-08	-0.579559
6-32212369-A-G	rs3131294	0.88136	0.88136	intron	NOTCH4	pQTL	UKBB_pQTL_3k	NOS3	2.76e-08	0.0549856
6-32212369-A-G	rs3131294	0.88136	0.88136	intron	NOTCH4	eQTL	QTD000134	HLA-B	2.76e-08	-0.595722
6-32212369-A-G	rs3131294	0.88136	0.88136	intron	NOTCH4	edQTL	Breast-Mammary-Tissue	chr6_31354117	2.76e-08	0.9484
6-32212369-A-G	rs3131294	0.88136	0.88136	intron	NOTCH4	GWAS	FinnGen_R12	Psoriatic arthropathies	2.77e-08	0.181064
6-32212369-A-G	rs3131294	0.88136	0.88136	intron	NOTCH4	eQTL	QTD000162	HLA-DRB1	2.77e-08	-0.863826
6-32212369-A-G	rs3131294	0.88136	0.88136	intron	NOTCH4	pQTL	deCODE_pQTL_2021	CRIPT	2.77e-08	0.0544
6-32212369-A-G	rs3131294	0.88136	0.88136	intron	NOTCH4	eQTL	QTD000273	C4B	2.8e-08	0.507623
6-32212369-A-G	rs3131294	0.88136	0.88136	intron	NOTCH4	eQTL	QTD000341	PRRT1	2.8e-08	0.381138
6-32212369-A-G	rs3131294	0.88136	0.88136	intron	NOTCH4	eQTL	QTD000127	HLA-DQB1-AS1	2.82e-08	-0.696091
6-32212369-A-G	rs3131294	0.88136	0.88136	intron	NOTCH4	eQTL	QTD000437	DDX39B	2.82e-08	-0.397308
6-32212369-A-G	rs3131294	0.88136	0.88136	intron	NOTCH4	GWAS	FGR12_UKBB	Cholelithiasis	2.82e-08	0.0443
6-32212369-A-G	rs3131294	0.88136	0.88136	intron	NOTCH4	eQTL	QTD000113	DDX39B	2.83e-08	0.432359
6-32212369-A-G	rs3131294	0.88136	0.88136	intron	NOTCH4	pQTL	deCODE_pQTL_2021	RAB3A	2.84e-08	0.0546
6-32212369-A-G	rs3131294	0.88136	0.88136	intron	NOTCH4	eQTL	QTD000299	DDX39B	2.89e-08	-0.69339
6-32212369-A-G	rs3131294	0.88136	0.88136	intron	NOTCH4	pQTL	deCODE_pQTL_2021	GSTA4	2.91e-08	0.0556
6-32212369-A-G	rs3131294	0.88136	0.88136	intron	NOTCH4	pQTL	deCODE_pQTL_2021	FAM241A	2.91e-08	0.0556
6-32212369-A-G	rs3131294	0.88136	0.88136	intron	NOTCH4	eQTL	QTD000296	HLA-DQB1-AS1	2.93e-08	-0.667515
6-32212369-A-G	rs3131294	0.88136	0.88136	intron	NOTCH4	GWAS	Open_Targets_22.09	Red blood cell (erythrocyte) distribution width	2.94e-08	0.0177157
6-32212369-A-G	rs3131294	0.88136	0.88136	intron	NOTCH4	sQTL	QTD000398	HLA-DRB5	2.96e-08	1.17759
6-32212369-A-G	rs3131294	0.88136	0.88136	intron	NOTCH4	sQTL	QTD000320	HLA-DQA1	2.97e-08	0.498234
6-32212369-A-G	rs3131294	0.88136	0.88136	intron	NOTCH4	GWAS	Open_Targets_22.09	Coronary artery disease (myocardial infarction, percutaneous transluminal coronary angioplasty, coronary artery bypass grafting, angina or chromic ischemic heart disease)	3e-08	0.076961
6-32212369-A-G	rs3131294	0.88136	0.88136	intron	NOTCH4	eQTL	QTD000555	C4B	3.01e-08	-0.905825
6-32212369-A-G	rs3131294	0.88136	0.88136	intron	NOTCH4	eQTL	QTD000539	HLA-C	3.01e-08	-0.519229
6-32212369-A-G	rs3131294	0.88136	0.88136	intron	NOTCH4	GWAS	FinnGen_MVP_UKBB_meta	Glomerular disorders in diseases classified elsewhere	3.02e-08	0.153
6-32212369-A-G	rs3131294	0.88136	0.88136	intron	NOTCH4	eQTL	QTD000551	HLA-DQA1	3.02e-08	-0.851023
6-32212369-A-G	rs3131294	0.88136	0.88136	intron	NOTCH4	eQTL	QTD000410	HLA-DRB5	3.05e-08	-1.34783
6-32212369-A-G	rs3131294	0.88136	0.88136	intron	NOTCH4	pQTL	UKBB_pQTL_3k	KLKB1	3.06e-08	0.0587501
6-32212369-A-G	rs3131294	0.88136	0.88136	intron	NOTCH4	pQTL	deCODE_pQTL_2021	PSMA1	3.06e-08	0.0548
6-32212369-A-G	rs3131294	0.88136	0.88136	intron	NOTCH4	pQTL	deCODE_pQTL_2021	AXIN2	3.07e-08	0.0547
6-32212369-A-G	rs3131294	0.88136	0.88136	intron	NOTCH4	eQTL	QTD000211	HLA-DQA2	3.09e-08	0.585072
6-32212369-A-G	rs3131294	0.88136	0.88136	intron	NOTCH4	GWAS	FinnGen_R12	Diseases of the digestive system	3.09e-08	0.079222
6-32212369-A-G	rs3131294	0.88136	0.88136	intron	NOTCH4	GWAS	Open_Targets_22.09	Simvastatin | treatment/medication code	3.12e-08	0.0564096
6-32212369-A-G	rs3131294	0.88136	0.88136	intron	NOTCH4	eQTL	QTD000251	HLA-DQA2	3.13e-08	0.590882
6-32212369-A-G	rs3131294	0.88136	0.88136	intron	NOTCH4	pQTL	UKBB_pQTL_3k	TSHB	3.16e-08	0.0543142
6-32212369-A-G	rs3131294	0.88136	0.88136	intron	NOTCH4	eQTL	QTD000143	HLA-B	3.22e-08	0.459091
6-32212369-A-G	rs3131294	0.88136	0.88136	intron	NOTCH4	eQTL	QTD000711	HLA-DRB1	3.22e-08	-0.932835
6-32212369-A-G	rs3131294	0.88136	0.88136	intron	NOTCH4	eQTL	QTD000414	HLA-DRB1	3.23e-08	-1.32997
6-32212369-A-G	rs3131294	0.88136	0.88136	intron	NOTCH4	pQTL	deCODE_pQTL_2021	ECRG4	3.24e-08	0.0546
6-32212369-A-G	rs3131294	0.88136	0.88136	intron	NOTCH4	eQTL	QTD000319	DDX39B	3.27e-08	-0.412116
6-32212369-A-G	rs3131294	0.88136	0.88136	intron	NOTCH4	eQTL	QTD000061	HLA-DQB1	3.3e-08	-0.94473
6-32212369-A-G	rs3131294	0.88136	0.88136	intron	NOTCH4	pQTL	deCODE_pQTL_2021	RAB17	3.31e-08	0.0552
6-32212369-A-G	rs3131294	0.88136	0.88136	intron	NOTCH4	eQTL	QTD000259	HLA-C	3.31e-08	0.509978
6-32212369-A-G	rs3131294	0.88136	0.88136	intron	NOTCH4	eQTL	QTD000222	HLA-DRB1	3.32e-08	-0.92209
6-32212369-A-G	rs3131294	0.88136	0.88136	intron	NOTCH4	pQTL	UKBB_pQTL_3k	CCL3	3.34e-08	0.0541722
6-32212369-A-G	rs3131294	0.88136	0.88136	intron	NOTCH4	pQTL	deCODE_pQTL_2021	SPDEF	3.4e-08	0.0545
6-32212369-A-G	rs3131294	0.88136	0.88136	intron	NOTCH4	sQTL	QTD000383	HLA-DQB1	3.41e-08	-0.969821
6-32212369-A-G	rs3131294	0.88136	0.88136	intron	NOTCH4	pQTL	deCODE_pQTL_2021	TRAF1	3.45e-08	0.0549
6-32212369-A-G	rs3131294	0.88136	0.88136	intron	NOTCH4	pQTL	UKBB_pQTL_3k	BAMBI	3.45e-08	0.0545589
6-32212369-A-G	rs3131294	0.88136	0.88136	intron	NOTCH4	eQTL	QTD000162	HLA-DRB1	3.45e-08	-0.853376
6-32212369-A-G	rs3131294	0.88136	0.88136	intron	NOTCH4	eQTL	QTD000214	HLA-DQB2	3.46e-08	-0.590109
6-32212369-A-G	rs3131294	0.88136	0.88136	intron	NOTCH4	eQTL	QTD000437	NOTCH4	3.47e-08	-0.396451
6-32212369-A-G	rs3131294	0.88136	0.88136	intron	NOTCH4	GWAS	FinnGen_R12	Other/unspecified rheumatoid arthritis	3.49e-08	0.165962
6-32212369-A-G	rs3131294	0.88136	0.88136	intron	NOTCH4	eQTL	QTD000344	HLA-DPB1	3.5e-08	0.463501
6-32212369-A-G	rs3131294	0.88136	0.88136	intron	NOTCH4	eQTL	QTD000338	TSBP1-AS1	3.5e-08	-0.627732
6-32212369-A-G	rs3131294	0.88136	0.88136	intron	NOTCH4	eQTL	QTD000119	DDX39B	3.51e-08	0.461965
6-32212369-A-G	rs3131294	0.88136	0.88136	intron	NOTCH4	pQTL	UKBB_pQTL_3k	CD300E	3.54e-08	0.0539133
6-32212369-A-G	rs3131294	0.88136	0.88136	intron	NOTCH4	pQTL	deCODE_pQTL_2021	NPIPB3	3.54e-08	0.0551
6-32212369-A-G	rs3131294	0.88136	0.88136	intron	NOTCH4	eQTL	QTD000248	HLA-DQA1	3.59e-08	-0.531167
6-32212369-A-G	rs3131294	0.88136	0.88136	intron	NOTCH4	GWAS	FinnGen_R12	Kidney transplant status	3.67e-08	0.278947
6-32212369-A-G	rs3131294	0.88136	0.88136	intron	NOTCH4	pQTL	deCODE_pQTL_2021	CDH12	3.68e-08	0.0527
6-32212369-A-G	rs3131294	0.88136	0.88136	intron	NOTCH4	pQTL	deCODE_pQTL_2021	BCL6	3.69e-08	0.0544
6-32212369-A-G	rs3131294	0.88136	0.88136	intron	NOTCH4	pQTL	deCODE_pQTL_2021	FAM107A	3.7e-08	0.0548
6-32212369-A-G	rs3131294	0.88136	0.88136	intron	NOTCH4	eQTL	QTD000336	CYP21A2	3.78e-08	0.569729
6-32212369-A-G	rs3131294	0.88136	0.88136	intron	NOTCH4	eQTL	QTD000318	DDX39B	3.82e-08	-0.458515
6-32212369-A-G	rs3131294	0.88136	0.88136	intron	NOTCH4	eQTL	QTD000166	CYP21A2	3.83e-08	0.764115
6-32212369-A-G	rs3131294	0.88136	0.88136	intron	NOTCH4	sQTL	QTD000538	HLA-DRB1	3.84e-08	-0.596436
6-32212369-A-G	rs3131294	0.88136	0.88136	intron	NOTCH4	pQTL	UKBB_pQTL_3k	CA8	3.86e-08	0.0586397
6-32212369-A-G	rs3131294	0.88136	0.88136	intron	NOTCH4	pQTL	deCODE_pQTL_2021	LRRK2	3.87e-08	0.0548
6-32212369-A-G	rs3131294	0.88136	0.88136	intron	NOTCH4	eQTL	QTD000332	HLA-B	3.92e-08	-0.452244
6-32212369-A-G	rs3131294	0.88136	0.88136	intron	NOTCH4	eQTL	QTD000322	HLA-DQB1-AS1	3.98e-08	-0.738643
6-32212369-A-G	rs3131294	0.88136	0.88136	intron	NOTCH4	GWAS	FGR12_UKBB	Carcinoma in situ of cervix uteri (controls excluding all cancers)	3.98e-08	-0.129
6-32212369-A-G	rs3131294	0.88136	0.88136	intron	NOTCH4	eQTL	QTD000069	HLA-DRB1	4.01e-08	-0.695806
6-32212369-A-G	rs3131294	0.88136	0.88136	intron	NOTCH4	eQTL	QTD000239	HLA-DQA1	4.01e-08	-0.628176
6-32212369-A-G	rs3131294	0.88136	0.88136	intron	NOTCH4	eQTL	QTD000551	HLA-DQB1	4.04e-08	0.856803
6-32212369-A-G	rs3131294	0.88136	0.88136	intron	NOTCH4	eQTL	QTD000410	HLA-DRB5	4.05e-08	-1.32875
6-32212369-A-G	rs3131294	0.88136	0.88136	intron	NOTCH4	eQTL	QTD000334	HLA-DQB2	4.06e-08	-0.658983
6-32212369-A-G	rs3131294	0.88136	0.88136	intron	NOTCH4	eQTL	QTD000167	HLA-DRB5	4.12e-08	-0.702328
6-32212369-A-G	rs3131294	0.88136	0.88136	intron	NOTCH4	sQTL	QTD000315	HLA-DQA1	4.17e-08	0.525467
6-32212369-A-G	rs3131294	0.88136	0.88136	intron	NOTCH4	eQTL	QTD000152	HLA-DQA1	4.18e-08	-0.758188
6-32212369-A-G	rs3131294	0.88136	0.88136	intron	NOTCH4	eQTL	QTD000346	HLA-DRB1	4.21e-08	-0.942732
6-32212369-A-G	rs3131294	0.88136	0.88136	intron	NOTCH4	eQTL	QTD000052	HLA-DQB1	4.23e-08	-0.479246
6-32212369-A-G	rs3131294	0.88136	0.88136	intron	NOTCH4	eQTL	QTD000363	HLA-C	4.33e-08	-0.598218
6-32212369-A-G	rs3131294	0.88136	0.88136	intron	NOTCH4	eQTL	QTD000244	HLA-C	4.41e-08	-0.467048
6-32212369-A-G	rs3131294	0.88136	0.88136	intron	NOTCH4	pQTL	deCODE_pQTL_2021	PSD	4.41e-08	0.0552
6-32212369-A-G	rs3131294	0.88136	0.88136	intron	NOTCH4	eQTL	QTD000093	HLA-B	4.44e-08	-0.601909
6-32212369-A-G	rs3131294	0.88136	0.88136	intron	NOTCH4	eQTL	QTD000555	HLA-DQB1	4.44e-08	-0.785833
6-32212369-A-G	rs3131294	0.88136	0.88136	intron	NOTCH4	GWAS	Open_Targets_22.09	Diabetic retinopathy	4.47e-08	0.307
6-32212369-A-G	rs3131294	0.88136	0.88136	intron	NOTCH4	eQTL	QTD000284	HLA-DRA	4.49e-08	0.439378
6-32212369-A-G	rs3131294	0.88136	0.88136	intron	NOTCH4	GWAS	Open_Targets_22.09	Bioavailable testosterone levels	4.5e-08	0.0198691
6-32212369-A-G	rs3131294	0.88136	0.88136	intron	NOTCH4	eQTL	QTD000017	C4B	4.51e-08	-1.016
6-32212369-A-G	rs3131294	0.88136	0.88136	intron	NOTCH4	eQTL	QTD000023	HLA-B	4.51e-08	-0.8026
6-32212369-A-G	rs3131294	0.88136	0.88136	intron	NOTCH4	eQTL	QTD000312	HLA-B	4.53e-08	-0.452827
6-32212369-A-G	rs3131294	0.88136	0.88136	intron	NOTCH4	GWAS	Open_Targets_22.09	Type 2 diabetes with ophthalmic manifestations	4.57e-08	0.311
6-32212369-A-G	rs3131294	0.88136	0.88136	intron	NOTCH4	eQTL	QTD000124	C4A	4.57e-08	-0.524723
6-32212369-A-G	rs3131294	0.88136	0.88136	intron	NOTCH4	eQTL	QTD000276	HLA-DRB1	4.59e-08	-0.903481
6-32212369-A-G	rs3131294	0.88136	0.88136	intron	NOTCH4	eQTL	QTD000552	HLA-DQB1	4.66e-08	0.824806
6-32212369-A-G	rs3131294	0.88136	0.88136	intron	NOTCH4	eQTL	QTD000332	HLA-B	4.72e-08	-0.629344
6-32212369-A-G	rs3131294	0.88136	0.88136	intron	NOTCH4	pQTL	deCODE_pQTL_2021	PPIG	4.75e-08	0.0546
6-32212369-A-G	rs3131294	0.88136	0.88136	intron	NOTCH4	eQTL	QTD000733	HLA-DRB1	4.76e-08	-0.959152
6-32212369-A-G	rs3131294	0.88136	0.88136	intron	NOTCH4	eQTL	QTD000555	HLA-B	4.77e-08	-0.94943
6-32212369-A-G	rs3131294	0.88136	0.88136	intron	NOTCH4	eQTL	QTD000166	HLA-DQB1	4.78e-08	-0.762477
6-32212369-A-G	rs3131294	0.88136	0.88136	intron	NOTCH4	eQTL	QTD000088	HLA-B	4.79e-08	0.576699
6-32212369-A-G	rs3131294	0.88136	0.88136	intron	NOTCH4	GWAS	FinnGen_MVP_UKBB_meta	Kidney transplant status	4.79e-08	0.214
6-32212369-A-G	rs3131294	0.88136	0.88136	intron	NOTCH4	pQTL	deCODE_pQTL_2021	STAB2	4.82e-08	0.0539
6-32212369-A-G	rs3131294	0.88136	0.88136	intron	NOTCH4	eQTL	QTD000309	HLA-B	4.85e-08	0.701595
6-32212369-A-G	rs3131294	0.88136	0.88136	intron	NOTCH4	eQTL	QTD000097	HLA-DQB1	4.86e-08	-0.759378
6-32212369-A-G	rs3131294	0.88136	0.88136	intron	NOTCH4	eQTL	QTD000369	DDX39B	4.87e-08	-1.24799
6-32212369-A-G	rs3131294	0.88136	0.88136	intron	NOTCH4	eQTL	QTD000333	HLA-B	4.88e-08	0.61845
6-32212369-A-G	rs3131294	0.88136	0.88136	intron	NOTCH4	eQTL	QTD000183	C4A	4.9e-08	-0.862264
6-32212369-A-G	rs3131294	0.88136	0.88136	intron	NOTCH4	sQTL	QTD000285	NOTCH4	4.94e-08	-0.444039
6-32212369-A-G	rs3131294	0.88136	0.88136	intron	NOTCH4	eQTL	QTD000017	HLA-DRB1	4.98e-08	-1.0966
6-32212369-A-G	rs3131294	0.88136	0.88136	intron	NOTCH4	eQTL	QTD000182	C4B	4.99e-08	-0.67772
6-33362056-G-GC	rs9282505	0.92963	0.92963	downstream gene	LYPLA2P1	pQTL	UKBB_pQTL_3k	LILRB4	2.97e-78	-0.194461
6-33362056-G-GC	rs9282505	0.92963	0.92963	downstream gene	LYPLA2P1	GWAS	Kanta_2024_12	Platelets [#/volume] in Blood [e9/l], sample-wise median	3.99e-74	4.11011
6-33362056-G-GC	rs9282505	0.92963	0.92963	downstream gene	LYPLA2P1	GWAS	Open_Targets_22.09	Plateletcrit	1.7e-68	0.0556492
6-33362056-G-GC	rs9282505	0.92963	0.92963	downstream gene	LYPLA2P1	GWAS	Open_Targets_22.09	Platelet count	1.4e-53	0.0487659
6-33362056-G-GC	rs9282505	0.92963	0.92963	downstream gene	LYPLA2P1	GWAS	Open_Targets_22.09	Platelet crit	4.13e-39	0.00217118
6-33362056-G-GC	rs9282505	0.92963	0.92963	downstream gene	LYPLA2P1	GWAS	Open_Targets_22.09	Platelet count	2.8e-30	2.36197
6-33362056-G-GC	rs9282505	0.92963	0.92963	downstream gene	LYPLA2P1	pQTL	UKBB_pQTL_3k	KIR2DL3	1.5e-28	-0.115252
6-33362056-G-GC	rs9282505	0.92963	0.92963	downstream gene	LYPLA2P1	pQTL	deCODE_pQTL_2021	COL11A2	4.17e-28	0.1366
6-33362056-G-GC	rs9282505	0.92963	0.92963	downstream gene	LYPLA2P1	pQTL	UKBB_pQTL_3k	KIR2DL2	3.9e-25	-0.114397
6-33362056-G-GC	rs9282505	0.92963	0.92963	downstream gene	LYPLA2P1	GWAS	FinnGen_R12	Type 1 diabetes, definitions combined	1.35e-24	0.426899
6-33362056-G-GC	rs9282505	0.92963	0.92963	downstream gene	LYPLA2P1	GWAS	FinnGen_MVP_UKBB_meta	MS-disease / Multiple Sclerosis	1.15e-23	-0.33
6-33362056-G-GC	rs9282505	0.92963	0.92963	downstream gene	LYPLA2P1	GWAS	FGR12_UKBB	MS-disease / Multiple Sclerosis	1.26e-23	-0.33
6-33362056-G-GC	rs9282505	0.92963	0.92963	downstream gene	LYPLA2P1	pQTL	deCODE_pQTL_2021	TAPBP	1.01e-22	-0.121
6-33362056-G-GC	rs9282505	0.92963	0.92963	downstream gene	LYPLA2P1	GWAS	FinnGen_R12	MS-disease / Multiple Sclerosis	1.52e-21	-0.394201
6-33362056-G-GC	rs9282505	0.92963	0.92963	downstream gene	LYPLA2P1	GWAS	FinnGen_MVP_UKBB_meta	Type 1 diabetes, definitions combined	1.58e-20	0.26
6-33362056-G-GC	rs9282505	0.92963	0.92963	downstream gene	LYPLA2P1	GWAS	FGR12_UKBB	Type 1 diabetes, definitions combined	1.58e-20	0.26
6-33362056-G-GC	rs9282505	0.92963	0.92963	downstream gene	LYPLA2P1	GWAS	Open_Targets_22.09	Plateletcrit	8.37e-18	0.046999
6-33362056-G-GC	rs9282505	0.92963	0.92963	downstream gene	LYPLA2P1	pQTL	UKBB_pQTL_3k	FABP6	9.3e-18	-0.0892858
6-33362056-G-GC	rs9282505	0.92963	0.92963	downstream gene	LYPLA2P1	GWAS	FinnGen_drugs	A10AB Insulins and analogues for injection, fast-acting	2.39e-17	0.0140394
6-33362056-G-GC	rs9282505	0.92963	0.92963	downstream gene	LYPLA2P1	GWAS	Open_Targets_22.09	Type 1 diabetes	4.33e-17	0.190787
6-33362056-G-GC	rs9282505	0.92963	0.92963	downstream gene	LYPLA2P1	GWAS	FinnGen_R12	Type1 diabetes, definitions combined, early onset	2.41e-14	0.389324
6-33362056-G-GC	rs9282505	0.92963	0.92963	downstream gene	LYPLA2P1	eQTL	QTD000085	BAK1	7.72e-14	-0.939836
6-33362056-G-GC	rs9282505	0.92963	0.92963	downstream gene	LYPLA2P1	eQTL	QTD000086	BAK1	3.33e-13	-0.847772
6-33362056-G-GC	rs9282505	0.92963	0.92963	downstream gene	LYPLA2P1	GWAS	Open_Targets_22.09	Platelet count	6.38e-13	0.0392274
6-33362056-G-GC	rs9282505	0.92963	0.92963	downstream gene	LYPLA2P1	GWAS	FGR12_UKBB	Type1 diabetes, definitions combined, early onset	7.94e-13	0.218
6-33362056-G-GC	rs9282505	0.92963	0.92963	downstream gene	LYPLA2P1	GWAS	Open_Targets_22.09	Eosinophil counts	1.1e-12	0.0227232
6-33362056-G-GC	rs9282505	0.92963	0.92963	downstream gene	LYPLA2P1	GWAS	FinnGen_drugs	A10A Insulins and analogues	4.49e-12	0.0131998
6-33362056-G-GC	rs9282505	0.92963	0.92963	downstream gene	LYPLA2P1	pQTL	UKBB_pQTL_3k	CD22	2.99e-11	-0.0680949
6-33362056-G-GC	rs9282505	0.92963	0.92963	downstream gene	LYPLA2P1	eQTL	QTD000608	HLA-DPB1	3.05e-11	0.345878
6-33362056-G-GC	rs9282505	0.92963	0.92963	downstream gene	LYPLA2P1	GWAS	Kanta_2024_12	MCH [Entitic mass] [pg], sample-wise median	7.28e-11	-0.0390398
6-33362056-G-GC	rs9282505	0.92963	0.92963	downstream gene	LYPLA2P1	eQTL	QTD000374	BAK1	1.05e-10	-0.821036
6-33362056-G-GC	rs9282505	0.92963	0.92963	downstream gene	LYPLA2P1	pQTL	FinnGen_Olink_2023-10-11	LILRB4	1.19e-10	-0.401861
6-33362056-G-GC	rs9282505	0.92963	0.92963	downstream gene	LYPLA2P1	GWAS	FinnGen_drugs	A10AE Insulins and analogues for injection, long-acting	1.68e-10	0.0116752
6-33362056-G-GC	rs9282505	0.92963	0.92963	downstream gene	LYPLA2P1	pQTL	deCODE_pQTL_2021	H6PD	1.86e-10	-0.0804
6-33362056-G-GC	rs9282505	0.92963	0.92963	downstream gene	LYPLA2P1	GWAS	FinnGen_MVP_UKBB_meta	Narcolepsy and cataplexy	3.39e-10	-0.673
6-33362056-G-GC	rs9282505	0.92963	0.92963	downstream gene	LYPLA2P1	GWAS	FGR12_UKBB	Narcolepsy and cataplexy	3.39e-10	-0.673
6-33362056-G-GC	rs9282505	0.92963	0.92963	downstream gene	LYPLA2P1	GWAS	FinnGen_R12	Narcolepsy and cataplexy	3.55e-10	-0.752567
6-33362056-G-GC	rs9282505	0.92963	0.92963	downstream gene	LYPLA2P1	GWAS	FinnGen_R12	Optic neuritis	6.78e-10	-0.348475
6-33362056-G-GC	rs9282505	0.92963	0.92963	downstream gene	LYPLA2P1	pQTL	deCODE_pQTL_2021	TGM3	8.55e-10	-0.0752
6-33362056-G-GC	rs9282505	0.92963	0.92963	downstream gene	LYPLA2P1	GWAS	FinnGen_R12	Spondylopathies (FG)	1.95e-09	0.201694
6-33362056-G-GC	rs9282505	0.92963	0.92963	downstream gene	LYPLA2P1	GWAS	FinnGen_MVP_UKBB_meta	Nasal polyp	4.37e-09	0.132
6-33362056-G-GC	rs9282505	0.92963	0.92963	downstream gene	LYPLA2P1	GWAS	FGR12_UKBB	Nasal polyp	4.37e-09	0.132
6-33362056-G-GC	rs9282505	0.92963	0.92963	downstream gene	LYPLA2P1	GWAS	FinnGen_R12	Polyarthropathies	4.79e-09	0.0783228
6-33362056-G-GC	rs9282505	0.92963	0.92963	downstream gene	LYPLA2P1	eQTL	QTD000617	HLA-DRB5	1.22e-08	-0.369308
6-33362056-G-GC	rs9282505	0.92963	0.92963	downstream gene	LYPLA2P1	eQTL	QTD000373	BAK1	1.46e-08	-0.682721
6-33362056-G-GC	rs9282505	0.92963	0.92963	downstream gene	LYPLA2P1	eQTL	QTD000607	HLA-DRB5	1.53e-08	-0.374845
6-33362056-G-GC	rs9282505	0.92963	0.92963	downstream gene	LYPLA2P1	eQTL	QTD000539	BAK1	1.81e-08	-0.371535
6-33362056-G-GC	rs9282505	0.92963	0.92963	downstream gene	LYPLA2P1	GWAS	Open_Targets_22.09	Multiple sclerosis and systolic blood pressure (pleiotropy)	2e-08	0
6-33362056-G-GC	rs9282505	0.92963	0.92963	downstream gene	LYPLA2P1	GWAS	FGR12_UKBB	Wegener granulomatosis	2.4e-08	-0.427
6-33362056-G-GC	rs9282505	0.92963	0.92963	downstream gene	LYPLA2P1	GWAS	Open_Targets_22.09	Eosinophil percentage of white cells	3.4e-08	0.0176857
6-33362056-G-GC	rs9282505	0.92963	0.92963	downstream gene	LYPLA2P1	GWAS	FinnGen_R12	Reimbursement for rheumatic diseases	3.44e-08	0.0858933
6-33362056-G-GC	rs9282505	0.92963	0.92963	downstream gene	LYPLA2P1	pQTL	UKBB_pQTL_3k	ENPP6	4.53e-08	0.0611087
6-33362056-G-GC	rs9282505	0.92963	0.92963	downstream gene	LYPLA2P1	GWAS	FinnGen_R12	Diabetic retinopathy, strict definition	4.66e-08	0.185754
6-32903952-A-G	rs116352852	0.0071183	0.0071183	downstream gene	NA	GWAS	FinnGen_drugs	A10AB Insulins and analogues for injection, fast-acting	3.16e-39	-0.0449687
6-32903952-A-G	rs116352852	0.0071183	0.0071183	downstream gene	NA	GWAS	FinnGen_R12	Type 1 diabetes, definitions combined	2.09e-35	-1.46591
6-32903952-A-G	rs116352852	0.0071183	0.0071183	downstream gene	NA	GWAS	FGR12_UKBB	Autoimmune diseases	1.26e-30	-0.189
6-32903952-A-G	rs116352852	0.0071183	0.0071183	downstream gene	NA	GWAS	FGR12_UKBB	Type 1 diabetes, definitions combined	3.98e-27	-0.973
6-32903952-A-G	rs116352852	0.0071183	0.0071183	downstream gene	NA	pQTL	UKBB_pQTL_3k	LILRB4	7.02e-27	0.430899
6-32903952-A-G	rs116352852	0.0071183	0.0071183	downstream gene	NA	GWAS	FGR12_UKBB	Hypothyroidism, strict autoimmune	1.58e-26	-0.251
6-32903952-A-G	rs116352852	0.0071183	0.0071183	downstream gene	NA	GWAS	FinnGen_drugs	A10A Insulins and analogues	1.62e-26	-0.0420971
6-32903952-A-G	rs116352852	0.0071183	0.0071183	downstream gene	NA	GWAS	FinnGen_drugs	A10AE Insulins and analogues for injection, long-acting	1.93e-26	-0.0402798
6-32903952-A-G	rs116352852	0.0071183	0.0071183	downstream gene	NA	GWAS	FinnGen_R12	Type1 diabetes, definitions combined, early onset	1.42e-25	-1.6082
6-32903952-A-G	rs116352852	0.0071183	0.0071183	downstream gene	NA	GWAS	FinnGen_R12	Autoimmune diseases	5.98e-25	-0.18308
6-32903952-A-G	rs116352852	0.0071183	0.0071183	downstream gene	NA	GWAS	FinnGen_MVP_UKBB_meta	Hypothyroidism, strict autoimmune	2.57e-23	-0.179
6-32903952-A-G	rs116352852	0.0071183	0.0071183	downstream gene	NA	GWAS	Open_Targets_22.09	Type 1 diabetes	8.76e-22	-0.995819
6-32903952-A-G	rs116352852	0.0071183	0.0071183	downstream gene	NA	GWAS	FGR12_UKBB	Type1 diabetes, definitions combined, early onset	1.58e-17	-0.882
6-32903952-A-G	rs116352852	0.0071183	0.0071183	downstream gene	NA	GWAS	FinnGen_R12	Hypothyroidism, strict autoimmune	2.25e-17	-0.220494
6-32903952-A-G	rs116352852	0.0071183	0.0071183	downstream gene	NA	pQTL	deCODE_pQTL_2021	MLN	1.53e-16	-0.2352
6-32903952-A-G	rs116352852	0.0071183	0.0071183	downstream gene	NA	GWAS	Kanta_2024_12	Hemoglobin A1c/Hemoglobin.total in Blood [mmol/mol], sample-wise median	1.75e-16	-0.00579839
6-32903952-A-G	rs116352852	0.0071183	0.0071183	downstream gene	NA	GWAS	FGR12_UKBB	Lichen ruber planus, wide definition including periferal and oral lichen planus	2.51e-15	-0.496
6-32903952-A-G	rs116352852	0.0071183	0.0071183	downstream gene	NA	GWAS	FinnGen_R12	Reimbursement for rheumatic diseases	1.53e-14	-0.258554
6-32903952-A-G	rs116352852	0.0071183	0.0071183	downstream gene	NA	GWAS	FinnGen_drugs	A10 Drugs used in diabetes	1.76e-14	-0.0384376
6-32903952-A-G	rs116352852	0.0071183	0.0071183	downstream gene	NA	GWAS	FinnGen_R12	Height, inverse-rank normalized	1.01e-13	0.0426284
6-32903952-A-G	rs116352852	0.0071183	0.0071183	downstream gene	NA	eQTL	QTD000375	HLA-DPA1	1.19e-13	0.983929
6-32903952-A-G	rs116352852	0.0071183	0.0071183	downstream gene	NA	eQTL	QTD000092	HLA-DPA1	1.53e-13	2.02103
6-32903952-A-G	rs116352852	0.0071183	0.0071183	downstream gene	NA	GWAS	FinnGen_R12	Lichen ruber planus, wide definition including periferal and oral lichen planus	6.66e-13	-0.470477
6-32903952-A-G	rs116352852	0.0071183	0.0071183	downstream gene	NA	GWAS	FinnGen_R12	Autoimmune diseases excluding thyroid diseases	9.45e-13	-0.157742
6-32903952-A-G	rs116352852	0.0071183	0.0071183	downstream gene	NA	GWAS	FinnGen_drugs	H03AA Thyroid hormones	1.71e-12	-0.0334088
6-32903952-A-G	rs116352852	0.0071183	0.0071183	downstream gene	NA	GWAS	FinnGen_MVP_UKBB_meta	Type 1 diabetes, definitions combined	1.74e-12	-0.351
6-32903952-A-G	rs116352852	0.0071183	0.0071183	downstream gene	NA	eQTL	QTD000093	HLA-DPA1	2.53e-12	2.05462
6-32903952-A-G	rs116352852	0.0071183	0.0071183	downstream gene	NA	GWAS	FinnGen_R12	Diabetes, insulin treatment (Kela reimbursement) (more control exclusions)	4.12e-12	-0.156051
6-32903952-A-G	rs116352852	0.0071183	0.0071183	downstream gene	NA	GWAS	FinnGen_R12	Lichen sclerosus et atrophicus	9.36e-12	-0.710409
6-32903952-A-G	rs116352852	0.0071183	0.0071183	downstream gene	NA	GWAS	FGR12_UKBB	Autoimmune diseases excluding thyroid diseases	5.01e-11	-0.138
6-32903952-A-G	rs116352852	0.0071183	0.0071183	downstream gene	NA	GWAS	FinnGen_R12	Diabetic retinopathy, strict definition	5.65e-11	-0.561556
6-32903952-A-G	rs116352852	0.0071183	0.0071183	downstream gene	NA	GWAS	FinnGen_R12	Weight, inverse-rank normalized	8.11e-11	0.0487875
6-32903952-A-G	rs116352852	0.0071183	0.0071183	downstream gene	NA	GWAS	FinnGen_R12	Diabetic retinopathy (more control exclusions)	1.21e-10	-0.362745
6-32903952-A-G	rs116352852	0.0071183	0.0071183	downstream gene	NA	eQTL	QTD000376	HLA-DPA1	1.29e-10	-1.38127
6-32903952-A-G	rs116352852	0.0071183	0.0071183	downstream gene	NA	pQTL	deCODE_pQTL_2021	EEF2K	4.8e-10	0.171
6-32903952-A-G	rs116352852	0.0071183	0.0071183	downstream gene	NA	pQTL	deCODE_pQTL_2021	H6PD	8.69e-10	0.1744
6-32903952-A-G	rs116352852	0.0071183	0.0071183	downstream gene	NA	GWAS	FinnGen_R12	Diabetic retinopathy	1.45e-09	-0.331143
6-32903952-A-G	rs116352852	0.0071183	0.0071183	downstream gene	NA	GWAS	Open_Targets_22.09	White blood cell count	2.24e-09	-0.060532
6-32903952-A-G	rs116352852	0.0071183	0.0071183	downstream gene	NA	GWAS	Open_Targets_22.09	Multiple sclerosis	2.59e-09	-0.64923
6-32903952-A-G	rs116352852	0.0071183	0.0071183	downstream gene	NA	GWAS	FinnGen_R12	Polyarthropathies	3.01e-09	-0.16751
6-32903952-A-G	rs116352852	0.0071183	0.0071183	downstream gene	NA	GWAS	FinnGen_R12	Spondylopathies (FG)	3.09e-09	-0.445996
6-32903952-A-G	rs116352852	0.0071183	0.0071183	downstream gene	NA	eQTL	QTD000088	HLA-DPA1	3.12e-09	-1.78194
6-32903952-A-G	rs116352852	0.0071183	0.0071183	downstream gene	NA	GWAS	FinnGen_MVP_UKBB_meta	MS-disease / Multiple Sclerosis	3.31e-09	0.382
6-32903952-A-G	rs116352852	0.0071183	0.0071183	downstream gene	NA	GWAS	FinnGen_R12	Rheumatoid arthritis	3.64e-09	-0.269284
6-32903952-A-G	rs116352852	0.0071183	0.0071183	downstream gene	NA	GWAS	Open_Targets_22.09	Eosinophil counts	6.7e-09	-0.0684464
6-32903952-A-G	rs116352852	0.0071183	0.0071183	downstream gene	NA	GWAS	FinnGen_drugs	C10AA Hmg coa reductase inhibitors	6.71e-09	-0.0299173
6-32903952-A-G	rs116352852	0.0071183	0.0071183	downstream gene	NA	GWAS	FinnGen_drugs	L01BA Folic acid analogues	9.83e-09	-0.021081
6-32903952-A-G	rs116352852	0.0071183	0.0071183	downstream gene	NA	eQTL	QTD000093	HLA-DPA1	1.01e-08	1.26239
6-32903952-A-G	rs116352852	0.0071183	0.0071183	downstream gene	NA	pQTL	deCODE_pQTL_2021	IL36A	1.08e-08	0.1609
6-32903952-A-G	rs116352852	0.0071183	0.0071183	downstream gene	NA	GWAS	Open_Targets_22.09	Eosinophil counts	1.28e-08	-0.062334
6-32903952-A-G	rs116352852	0.0071183	0.0071183	downstream gene	NA	GWAS	FinnGen_R12	Ankylosing spondylitis	1.7e-08	-0.567369
6-32903952-A-G	rs116352852	0.0071183	0.0071183	downstream gene	NA	GWAS	FinnGen_R12	Disorders of the thyroid gland	2.22e-08	-0.122663
6-32903952-A-G	rs116352852	0.0071183	0.0071183	downstream gene	NA	eQTL	QTD000546	HLA-DPA1	3.68e-08	1.20015
6-32903952-A-G	rs116352852	0.0071183	0.0071183	downstream gene	NA	GWAS	FGR12_UKBB	Ankylosing spondylitis	4.17e-08	-0.53

### Sheet: ST8E
Table S8e Zopiclone variant associations
variant	rsid	global_af	af	most_severe	most_severe_gene	type	dataset	trait	p-value	beta
12-11131364-G-C	rs2599397	0.45783	0.45783	intron	PRH1-TAS2R14	eQTL	QTD000075	TAS2R43	4.53e-166	-1.07694
12-11131364-G-C	rs2599397	0.45783	0.45783	intron	PRH1-TAS2R14	eQTL	QTD000076	TAS2R43	1.75e-156	-1.06404
12-11131364-G-C	rs2599397	0.45783	0.45783	intron	PRH1-TAS2R14	eQTL	QTD000343	PRH1	2.12e-99	-1.00256
12-11131364-G-C	rs2599397	0.45783	0.45783	intron	PRH1-TAS2R14	eQTL	QTD000288	PRH1	2.45e-95	-1.0407
12-11131364-G-C	rs2599397	0.45783	0.45783	intron	PRH1-TAS2R14	eQTL	QTD000283	PRH1	9.33e-91	-0.907864
12-11131364-G-C	rs2599397	0.45783	0.45783	intron	PRH1-TAS2R14	eQTL	QTD000118	PRH1	1.1e-86	-0.970845
12-11131364-G-C	rs2599397	0.45783	0.45783	intron	PRH1-TAS2R14	eQTL	QTD000143	PRH1	5.44e-86	-0.962144
12-11131364-G-C	rs2599397	0.45783	0.45783	intron	PRH1-TAS2R14	eQTL	QTD000579	TAS2R43	1.24e-73	-1.15998
12-11131364-G-C	rs2599397	0.45783	0.45783	intron	PRH1-TAS2R14	eQTL	QTD000341	TAS2R43	4.1e-72	-0.855049
12-11131364-G-C	rs2599397	0.45783	0.45783	intron	PRH1-TAS2R14	eQTL	QTD000123	PRH1	6.15e-72	-0.946568
12-11131364-G-C	rs2599397	0.45783	0.45783	intron	PRH1-TAS2R14	eQTL	QTD000286	TAS2R43	1.04e-70	-0.913192
12-11131364-G-C	rs2599397	0.45783	0.45783	intron	PRH1-TAS2R14	eQTL	QTD000248	PRH1	7.54e-70	-0.951692
12-11131364-G-C	rs2599397	0.45783	0.45783	intron	PRH1-TAS2R14	eQTL	QTD000213	PRH1	5.56e-68	-1.02199
12-11131364-G-C	rs2599397	0.45783	0.45783	intron	PRH1-TAS2R14	eQTL	QTD000580	TAS2R43	1.44e-67	-1.16764
12-11131364-G-C	rs2599397	0.45783	0.45783	intron	PRH1-TAS2R14	eQTL	QTD000313	PRH1	5.35e-66	-0.900963
12-11131364-G-C	rs2599397	0.45783	0.45783	intron	PRH1-TAS2R14	eQTL	QTD000218	PRH1	2.17e-65	-0.948168
12-11131364-G-C	rs2599397	0.45783	0.45783	intron	PRH1-TAS2R14	eQTL	QTD000318	PRH1	6.58e-65	-0.847385
12-11131364-G-C	rs2599397	0.45783	0.45783	intron	PRH1-TAS2R14	eQTL	QTD000336	TAS2R43	1.64e-64	-0.897938
12-11131364-G-C	rs2599397	0.45783	0.45783	intron	PRH1-TAS2R14	eQTL	QTD000337	TAS2R43	2.98e-64	-0.87775
12-11131364-G-C	rs2599397	0.45783	0.45783	intron	PRH1-TAS2R14	eQTL	QTD000273	PRH1	3.47e-64	-0.918126
12-11131364-G-C	rs2599397	0.45783	0.45783	intron	PRH1-TAS2R14	eQTL	QTD000342	TAS2R43	2.04e-62	-0.774405
12-11131364-G-C	rs2599397	0.45783	0.45783	intron	PRH1-TAS2R14	eQTL	QTD000233	PRH1	2.25e-55	-0.929978
12-11131364-G-C	rs2599397	0.45783	0.45783	intron	PRH1-TAS2R14	eQTL	QTD000133	PRH1	8.13e-55	-0.964557
12-11131364-G-C	rs2599397	0.45783	0.45783	intron	PRH1-TAS2R14	eQTL	QTD000436	PRH1	7.03e-54	-0.966464
12-11131364-G-C	rs2599397	0.45783	0.45783	intron	PRH1-TAS2R14	pQTL	deCODE_pQTL_2021	HTN3	4.6e-53	-0.1257
12-11131364-G-C	rs2599397	0.45783	0.45783	intron	PRH1-TAS2R14	eQTL	QTD000117	TAS2R43	9.12e-52	-0.767684
12-11131364-G-C	rs2599397	0.45783	0.45783	intron	PRH1-TAS2R14	eQTL	QTD000287	TAS2R43	3.39e-51	-0.720179
12-11131364-G-C	rs2599397	0.45783	0.45783	intron	PRH1-TAS2R14	eQTL	QTD000116	TAS2R43	5.92e-51	-0.754759
12-11131364-G-C	rs2599397	0.45783	0.45783	intron	PRH1-TAS2R14	eQTL	QTD000539	TAS2R43	1.89e-48	-0.901349
12-11131364-G-C	rs2599397	0.45783	0.45783	intron	PRH1-TAS2R14	eQTL	QTD000238	PRH1	2.81e-48	-0.939346
12-11131364-G-C	rs2599397	0.45783	0.45783	intron	PRH1-TAS2R14	eQTL	QTD000243	PRH1	8.09e-48	-0.819582
12-11131364-G-C	rs2599397	0.45783	0.45783	intron	PRH1-TAS2R14	eQTL	QTD000112	PRH1	2.2e-46	-0.820833
12-11131364-G-C	rs2599397	0.45783	0.45783	intron	PRH1-TAS2R14	eQTL	QTD000303	PRH1	2.78e-46	-1.07585
12-11131364-G-C	rs2599397	0.45783	0.45783	intron	PRH1-TAS2R14	eQTL	QTD000128	PRH1	1.48e-45	-0.971977
12-11131364-G-C	rs2599397	0.45783	0.45783	intron	PRH1-TAS2R14	eQTL	QTD000228	PRH1	2.78e-45	-0.912047
12-11131364-G-C	rs2599397	0.45783	0.45783	intron	PRH1-TAS2R14	eQTL	QTD000247	TAS2R43	2.7e-44	-0.699534
12-11131364-G-C	rs2599397	0.45783	0.45783	intron	PRH1-TAS2R14	eQTL	QTD000227	TAS2R43	1.14e-43	-0.759271
12-11131364-G-C	rs2599397	0.45783	0.45783	intron	PRH1-TAS2R14	eQTL	QTD000168	PRH1	1.99e-43	-1.12468
12-11131364-G-C	rs2599397	0.45783	0.45783	intron	PRH1-TAS2R14	eQTL	QTD000226	TAS2R43	8.09e-43	-0.704439
12-11131364-G-C	rs2599397	0.45783	0.45783	intron	PRH1-TAS2R14	eQTL	QTD000021	TAS2R43	2.44e-42	-1.09665
12-11131364-G-C	rs2599397	0.45783	0.45783	intron	PRH1-TAS2R14	eQTL	QTD000031	TAS2R43	1.89e-41	-1.13568
12-11131364-G-C	rs2599397	0.45783	0.45783	intron	PRH1-TAS2R14	eQTL	QTD000211	TAS2R43	1.29e-40	-0.625825
12-11131364-G-C	rs2599397	0.45783	0.45783	intron	PRH1-TAS2R14	eQTL	QTD000022	TAS2R43	6.78e-40	-1.0949
12-11131364-G-C	rs2599397	0.45783	0.45783	intron	PRH1-TAS2R14	eQTL	QTD000301	TAS2R43	6.12e-39	-0.98274
12-11131364-G-C	rs2599397	0.45783	0.45783	intron	PRH1-TAS2R14	eQTL	QTD000258	PRH1	1.05e-38	-0.794668
12-11131364-G-C	rs2599397	0.45783	0.45783	intron	PRH1-TAS2R14	eQTL	QTD000246	TAS2R43	1.22e-38	-0.726278
12-11131364-G-C	rs2599397	0.45783	0.45783	intron	PRH1-TAS2R14	eQTL	QTD000032	TAS2R43	2.44e-38	-1.11918
12-11131364-G-C	rs2599397	0.45783	0.45783	intron	PRH1-TAS2R14	GWAS	Kanta_2024_12	Amylase [Enzymatic activity/volume] in Serum or Plasma [u/l], sample-wise median	5e-37	-0.0111508
12-11131364-G-C	rs2599397	0.45783	0.45783	intron	PRH1-TAS2R14	eQTL	QTD000293	PRH1	9.19e-37	-1.08853
12-11131364-G-C	rs2599397	0.45783	0.45783	intron	PRH1-TAS2R14	eQTL	QTD000051	PRH1	1.99e-36	-0.560392
12-11131364-G-C	rs2599397	0.45783	0.45783	intron	PRH1-TAS2R14	eQTL	QTD000236	TAS2R43	3.24e-36	-0.812212
12-11131364-G-C	rs2599397	0.45783	0.45783	intron	PRH1-TAS2R14	eQTL	QTD000237	TAS2R43	1.03e-34	-0.75828
12-11131364-G-C	rs2599397	0.45783	0.45783	intron	PRH1-TAS2R14	eQTL	QTD000363	PRH1	3.01e-33	-0.923235
12-11131364-G-C	rs2599397	0.45783	0.45783	intron	PRH1-TAS2R14	eQTL	QTD000326	TAS2R43	3.52e-33	-0.871586
12-11131364-G-C	rs2599397	0.45783	0.45783	intron	PRH1-TAS2R14	eQTL	QTD000308	PRH1	7.77e-33	-0.921252
12-11131364-G-C	rs2599397	0.45783	0.45783	intron	PRH1-TAS2R14	pQTL	deCODE_pQTL_2021	AMY1A	1.5e-32	-0.092
12-11131364-G-C	rs2599397	0.45783	0.45783	intron	PRH1-TAS2R14	eQTL	QTD000436	PRH1	4.46e-32	0.576901
12-11131364-G-C	rs2599397	0.45783	0.45783	intron	PRH1-TAS2R14	eQTL	QTD000302	TAS2R43	4.78e-32	-0.834153
12-11131364-G-C	rs2599397	0.45783	0.45783	intron	PRH1-TAS2R14	eQTL	QTD000193	PRH1	2.93e-31	-1.03615
12-11131364-G-C	rs2599397	0.45783	0.45783	intron	PRH1-TAS2R14	eQTL	QTD000540	TAS2R43	1.61e-30	-0.664226
12-11131364-G-C	rs2599397	0.45783	0.45783	intron	PRH1-TAS2R14	eQTL	QTD000166	TAS2R43	3.2e-29	-0.973701
12-11131364-G-C	rs2599397	0.45783	0.45783	intron	PRH1-TAS2R14	eQTL	QTD000138	PRH1	5.61e-29	-0.899251
12-11131364-G-C	rs2599397	0.45783	0.45783	intron	PRH1-TAS2R14	eQTL	QTD000327	TAS2R43	5.74e-29	-0.790715
12-11131364-G-C	rs2599397	0.45783	0.45783	intron	PRH1-TAS2R14	eQTL	QTD000541	PRH1	9.17e-29	-0.783879
12-11131364-G-C	rs2599397	0.45783	0.45783	intron	PRH1-TAS2R14	eQTL	QTD000328	PRH1	1.76e-27	-0.845144
12-11131364-G-C	rs2599397	0.45783	0.45783	intron	PRH1-TAS2R14	eQTL	QTD000306	TAS2R43	1.77e-27	-0.766758
12-11131364-G-C	rs2599397	0.45783	0.45783	intron	PRH1-TAS2R14	eQTL	QTD000353	PRH1	2.21e-27	-1.07417
12-11131364-G-C	rs2599397	0.45783	0.45783	intron	PRH1-TAS2R14	eQTL	QTD000278	PRH1	5.28e-27	-1.02499
12-11131364-G-C	rs2599397	0.45783	0.45783	intron	PRH1-TAS2R14	eQTL	QTD000221	TAS2R43	3.7e-26	-0.892121
12-11131364-G-C	rs2599397	0.45783	0.45783	intron	PRH1-TAS2R14	eQTL	QTD000291	TAS2R43	1.53e-25	-0.886088
12-11131364-G-C	rs2599397	0.45783	0.45783	intron	PRH1-TAS2R14	eQTL	QTD000321	TAS2R43	1.77e-24	-0.729911
12-11131364-G-C	rs2599397	0.45783	0.45783	intron	PRH1-TAS2R14	eQTL	QTD000574	TAS2R43	1.44e-23	-1.11015
12-11131364-G-C	rs2599397	0.45783	0.45783	intron	PRH1-TAS2R14	eQTL	QTD000167	TAS2R43	4.64e-23	-0.859935
12-11131364-G-C	rs2599397	0.45783	0.45783	intron	PRH1-TAS2R14	eQTL	QTD000322	TAS2R43	6.35e-23	-0.68505
12-11131364-G-C	rs2599397	0.45783	0.45783	intron	PRH1-TAS2R14	eQTL	QTD000348	PRH1	2.18e-22	-0.956338
12-11131364-G-C	rs2599397	0.45783	0.45783	intron	PRH1-TAS2R14	eQTL	QTD000178	PRH1	3.31e-22	-1.01377
12-11131364-G-C	rs2599397	0.45783	0.45783	intron	PRH1-TAS2R14	pQTL	deCODE_pQTL_2021	CLEC12A	3.75e-22	0.0811
12-11131364-G-C	rs2599397	0.45783	0.45783	intron	PRH1-TAS2R14	eQTL	QTD000183	PRH1	4.19e-22	-1.01619
12-11131364-G-C	rs2599397	0.45783	0.45783	intron	PRH1-TAS2R14	eQTL	QTD000564	TAS2R43	4.64e-22	-1.06762
12-11131364-G-C	rs2599397	0.45783	0.45783	intron	PRH1-TAS2R14	eQTL	QTD000158	PRH1	1.01e-21	-0.911907
12-11131364-G-C	rs2599397	0.45783	0.45783	intron	PRH1-TAS2R14	eQTL	QTD000203	PRH1	2.36e-21	-1.03359
12-11131364-G-C	rs2599397	0.45783	0.45783	intron	PRH1-TAS2R14	eQTL	QTD000153	PRH1	3.21e-21	-0.974812
12-11131364-G-C	rs2599397	0.45783	0.45783	intron	PRH1-TAS2R14	eQTL	QTD000575	TAS2R43	5.39e-21	-1.02104
12-11131364-G-C	rs2599397	0.45783	0.45783	intron	PRH1-TAS2R14	eQTL	QTD000116	PRH1	7.38e-21	-0.486277
12-11131364-G-C	rs2599397	0.45783	0.45783	intron	PRH1-TAS2R14	eQTL	QTD000569	TAS2R43	8.93e-21	-1.2343
12-11131364-G-C	rs2599397	0.45783	0.45783	intron	PRH1-TAS2R14	eQTL	QTD000171	PRH1	2.18e-20	-0.784909
12-11131364-G-C	rs2599397	0.45783	0.45783	intron	PRH1-TAS2R14	eQTL	QTD000223	PRH1	4.76e-20	-0.875018
12-11131364-G-C	rs2599397	0.45783	0.45783	intron	PRH1-TAS2R14	pQTL	deCODE_pQTL_2021	CST2	5.41e-20	-0.0748
12-11131364-G-C	rs2599397	0.45783	0.45783	intron	PRH1-TAS2R14	eQTL	QTD000075	PRH1	1.15e-19	-0.254911
12-11131364-G-C	rs2599397	0.45783	0.45783	intron	PRH1-TAS2R14	eQTL	QTD000268	PRH1	1.56e-19	-0.773297
12-11131364-G-C	rs2599397	0.45783	0.45783	intron	PRH1-TAS2R14	eQTL	QTD000217	TAS2R20	1.58e-19	0.430265
12-11131364-G-C	rs2599397	0.45783	0.45783	intron	PRH1-TAS2R14	pQTL	FinnGen_Olink_2023-10-11	PRR4	2.35e-19	0.310051
12-11131364-G-C	rs2599397	0.45783	0.45783	intron	PRH1-TAS2R14	eQTL	QTD000161	TAS2R43	2.53e-19	-0.886942
12-11131364-G-C	rs2599397	0.45783	0.45783	intron	PRH1-TAS2R14	eQTL	QTD000286	PRH1	3.06e-19	-0.482163
12-11131364-G-C	rs2599397	0.45783	0.45783	intron	PRH1-TAS2R14	eQTL	QTD000042	TAS2R43	4.09e-19	-0.808836
12-11131364-G-C	rs2599397	0.45783	0.45783	intron	PRH1-TAS2R14	eQTL	QTD000284	ENSG00000275778	4.76e-19	0.411087
12-11131364-G-C	rs2599397	0.45783	0.45783	intron	PRH1-TAS2R14	eQTL	QTD000041	TAS2R43	4.81e-19	-0.90363
12-11131364-G-C	rs2599397	0.45783	0.45783	intron	PRH1-TAS2R14	eQTL	QTD000188	PRH1	7.59e-19	-0.929847
12-11131364-G-C	rs2599397	0.45783	0.45783	intron	PRH1-TAS2R14	eQTL	QTD000031	TAS2R46	1.78e-18	0.833535
12-11131364-G-C	rs2599397	0.45783	0.45783	intron	PRH1-TAS2R14	eQTL	QTD000346	TAS2R43	9.44e-18	-0.895574
12-11131364-G-C	rs2599397	0.45783	0.45783	intron	PRH1-TAS2R14	eQTL	QTD000032	TAS2R46	1.45e-17	0.824873
12-11131364-G-C	rs2599397	0.45783	0.45783	intron	PRH1-TAS2R14	eQTL	QTD000536	PRH1	2.58e-17	-0.677177
12-11131364-G-C	rs2599397	0.45783	0.45783	intron	PRH1-TAS2R14	eQTL	QTD000162	TAS2R43	5.43e-17	-0.838045
12-11131364-G-C	rs2599397	0.45783	0.45783	intron	PRH1-TAS2R14	eQTL	QTD000086	TAS2R20	7.9e-17	0.536813
12-11131364-G-C	rs2599397	0.45783	0.45783	intron	PRH1-TAS2R14	eQTL	QTD000141	PRH1	1.01e-16	-0.410824
12-11131364-G-C	rs2599397	0.45783	0.45783	intron	PRH1-TAS2R14	eQTL	QTD000038	PRH1	1.12e-16	-1.11196
12-11131364-G-C	rs2599397	0.45783	0.45783	intron	PRH1-TAS2R14	eQTL	QTD000027	TAS2R43	1.15e-16	-0.666473
12-11131364-G-C	rs2599397	0.45783	0.45783	intron	PRH1-TAS2R14	eQTL	QTD000156	PRH1	1.19e-16	-0.755567
12-11131364-G-C	rs2599397	0.45783	0.45783	intron	PRH1-TAS2R14	eQTL	QTD000441	PRH1	1.67e-16	-1.12821
12-11131364-G-C	rs2599397	0.45783	0.45783	intron	PRH1-TAS2R14	eQTL	QTD000136	TAS2R43	2.03e-16	-0.606231
12-11131364-G-C	rs2599397	0.45783	0.45783	intron	PRH1-TAS2R14	eQTL	QTD000176	PRH1	4.33e-16	-0.734185
12-11131364-G-C	rs2599397	0.45783	0.45783	intron	PRH1-TAS2R14	eQTL	QTD000437	PRH1	1.11e-15	0.44048
12-11131364-G-C	rs2599397	0.45783	0.45783	intron	PRH1-TAS2R14	eQTL	QTD000085	TAS2R20	1.78e-15	0.490162
12-11131364-G-C	rs2599397	0.45783	0.45783	intron	PRH1-TAS2R14	eQTL	QTD000198	PRH1	2.17e-15	-0.8519
12-11131364-G-C	rs2599397	0.45783	0.45783	intron	PRH1-TAS2R14	eQTL	QTD000281	ENSG00000275778	2.45e-15	0.370706
12-11131364-G-C	rs2599397	0.45783	0.45783	intron	PRH1-TAS2R14	eQTL	QTD000090	TAS2R20	2.99e-15	0.503692
12-11131364-G-C	rs2599397	0.45783	0.45783	intron	PRH1-TAS2R14	eQTL	QTD000216	PRH1	3.9e-15	-0.40419
12-11131364-G-C	rs2599397	0.45783	0.45783	intron	PRH1-TAS2R14	eQTL	QTD000036	TAS2R43	4.94e-15	-0.934581
12-11131364-G-C	rs2599397	0.45783	0.45783	intron	PRH1-TAS2R14	eQTL	QTD000121	PRH1	5.34e-15	-0.418224
12-11131364-G-C	rs2599397	0.45783	0.45783	intron	PRH1-TAS2R14	eQTL	QTD000026	TAS2R43	9.76e-15	-0.676509
12-11131364-G-C	rs2599397	0.45783	0.45783	intron	PRH1-TAS2R14	eQTL	QTD000288	PRH1	1.26e-14	0.450394
12-11131364-G-C	rs2599397	0.45783	0.45783	intron	PRH1-TAS2R14	eQTL	QTD000479	TAS2R43	1.31e-14	-1.08268
12-11131364-G-C	rs2599397	0.45783	0.45783	intron	PRH1-TAS2R14	eQTL	QTD000361	TAS2R20	1.9e-14	0.578618
12-11131364-G-C	rs2599397	0.45783	0.45783	intron	PRH1-TAS2R14	eQTL	QTD000282	TAS2R20	2.37e-14	0.355863
12-11131364-G-C	rs2599397	0.45783	0.45783	intron	PRH1-TAS2R14	eQTL	QTD000339	PRH1	5.41e-14	0.379844
12-11131364-G-C	rs2599397	0.45783	0.45783	intron	PRH1-TAS2R14	pQTL	deCODE_pQTL_2021	AMY2B	5.94e-14	-0.06
12-11131364-G-C	rs2599397	0.45783	0.45783	intron	PRH1-TAS2R14	eQTL	QTD000053	PRH1	6.25e-14	0.44756
12-11131364-G-C	rs2599397	0.45783	0.45783	intron	PRH1-TAS2R14	eQTL	QTD000394	TAS2R43	1.1e-13	-0.576297
12-11131364-G-C	rs2599397	0.45783	0.45783	intron	PRH1-TAS2R14	eQTL	QTD000095	TAS2R43	1.19e-13	-0.61045
12-11131364-G-C	rs2599397	0.45783	0.45783	intron	PRH1-TAS2R14	eQTL	QTD000221	PRH1	1.95e-13	-0.537098
12-11131364-G-C	rs2599397	0.45783	0.45783	intron	PRH1-TAS2R14	eQTL	QTD000051	ENSG00000275778	2.13e-13	0.371001
12-11131364-G-C	rs2599397	0.45783	0.45783	intron	PRH1-TAS2R14	eQTL	QTD000489	TAS2R43	4.81e-13	-1.06838
12-11131364-G-C	rs2599397	0.45783	0.45783	intron	PRH1-TAS2R14	eQTL	QTD000216	TAS2R20	6.66e-13	0.347036
12-11131364-G-C	rs2599397	0.45783	0.45783	intron	PRH1-TAS2R14	eQTL	QTD000474	TAS2R43	7.24e-13	-0.967245
12-11131364-G-C	rs2599397	0.45783	0.45783	intron	PRH1-TAS2R14	eQTL	QTD000247	TAS2R20	7.54e-13	0.303559
12-11131364-G-C	rs2599397	0.45783	0.45783	intron	PRH1-TAS2R14	GWAS	FinnGen_drugs	N05CF Cyclopyrrolones	7.7e-13	0.0109718
12-11131364-G-C	rs2599397	0.45783	0.45783	intron	PRH1-TAS2R14	eQTL	QTD000110	PRH1	1.26e-12	-0.31367
12-11131364-G-C	rs2599397	0.45783	0.45783	intron	PRH1-TAS2R14	eQTL	QTD000554	TAS2R43	1.29e-12	-0.545038
12-11131364-G-C	rs2599397	0.45783	0.45783	intron	PRH1-TAS2R14	eQTL	QTD000514	PRH1	1.37e-12	-0.726285
12-11131364-G-C	rs2599397	0.45783	0.45783	intron	PRH1-TAS2R14	pQTL	deCODE_pQTL_2021	CST1	1.57e-12	-0.0572
12-11131364-G-C	rs2599397	0.45783	0.45783	intron	PRH1-TAS2R14	eQTL	QTD000128	PRH1	2.15e-12	0.420957
12-11131364-G-C	rs2599397	0.45783	0.45783	intron	PRH1-TAS2R14	eQTL	QTD000028	PRH1	2.41e-12	-0.676772
12-11131364-G-C	rs2599397	0.45783	0.45783	intron	PRH1-TAS2R14	eQTL	QTD000395	TAS2R43	2.66e-12	-0.563991
12-11131364-G-C	rs2599397	0.45783	0.45783	intron	PRH1-TAS2R14	eQTL	QTD000281	TAS2R20	2.74e-12	0.308771
12-11131364-G-C	rs2599397	0.45783	0.45783	intron	PRH1-TAS2R14	eQTL	QTD000312	TAS2R20	2.97e-12	0.31635
12-11131364-G-C	rs2599397	0.45783	0.45783	intron	PRH1-TAS2R14	eQTL	QTD000283	PRH1	3.32e-12	0.351449
12-11131364-G-C	rs2599397	0.45783	0.45783	intron	PRH1-TAS2R14	eQTL	QTD000282	TAS2R19	4.61e-12	0.323309
12-11131364-G-C	rs2599397	0.45783	0.45783	intron	PRH1-TAS2R14	eQTL	QTD000218	PRH1	4.73e-12	0.43147
12-11131364-G-C	rs2599397	0.45783	0.45783	intron	PRH1-TAS2R14	eQTL	QTD000031	TAS2R31	4.88e-12	0.692781
12-11131364-G-C	rs2599397	0.45783	0.45783	intron	PRH1-TAS2R14	eQTL	QTD000284	ENSG00000275778	6.29e-12	0.317232
12-11131364-G-C	rs2599397	0.45783	0.45783	intron	PRH1-TAS2R14	eQTL	QTD000105	TAS2R43	6.74e-12	-0.54703
12-11131364-G-C	rs2599397	0.45783	0.45783	intron	PRH1-TAS2R14	eQTL	QTD000251	PRH1	8.42e-12	-0.414697
12-11131364-G-C	rs2599397	0.45783	0.45783	intron	PRH1-TAS2R14	GWAS	FinnGen_R12	Use of hypnotics and sedatives	1.26e-11	0.0381261
12-11131364-G-C	rs2599397	0.45783	0.45783	intron	PRH1-TAS2R14	eQTL	QTD000437	PRH1	1.38e-11	-0.512531
12-11131364-G-C	rs2599397	0.45783	0.45783	intron	PRH1-TAS2R14	pQTL	deCODE_pQTL_2021	LPO	1.43e-11	-0.0571
12-11131364-G-C	rs2599397	0.45783	0.45783	intron	PRH1-TAS2R14	eQTL	QTD000400	TAS2R43	1.88e-11	-0.852925
12-11131364-G-C	rs2599397	0.45783	0.45783	intron	PRH1-TAS2R14	eQTL	QTD000281	PRH1	2.07e-11	-0.312604
12-11131364-G-C	rs2599397	0.45783	0.45783	intron	PRH1-TAS2R14	eQTL	QTD000032	TAS2R31	2.08e-11	0.704765
12-11131364-G-C	rs2599397	0.45783	0.45783	intron	PRH1-TAS2R14	eQTL	QTD000085	TAS2R14	3.61e-11	0.433654
12-11131364-G-C	rs2599397	0.45783	0.45783	intron	PRH1-TAS2R14	eQTL	QTD000053	ENSG00000275778	4.71e-11	-0.370108
12-11131364-G-C	rs2599397	0.45783	0.45783	intron	PRH1-TAS2R14	eQTL	QTD000248	PRH1	5.28e-11	0.395089
12-11131364-G-C	rs2599397	0.45783	0.45783	intron	PRH1-TAS2R14	eQTL	QTD000231	TAS2R19	6.83e-11	0.292281
12-11131364-G-C	rs2599397	0.45783	0.45783	intron	PRH1-TAS2R14	eQTL	QTD000444	TAS2R43	1.13e-10	-0.933011
12-11131364-G-C	rs2599397	0.45783	0.45783	intron	PRH1-TAS2R14	eQTL	QTD000166	TAS2R46	1.13e-10	-0.600089
12-11131364-G-C	rs2599397	0.45783	0.45783	intron	PRH1-TAS2R14	eQTL	QTD000344	ENSG00000275778	1.17e-10	-0.314789
12-11131364-G-C	rs2599397	0.45783	0.45783	intron	PRH1-TAS2R14	eQTL	QTD000484	TAS2R43	1.17e-10	-0.888147
12-11131364-G-C	rs2599397	0.45783	0.45783	intron	PRH1-TAS2R14	eQTL	QTD000361	PRH1	1.18e-10	-0.458577
12-11131364-G-C	rs2599397	0.45783	0.45783	intron	PRH1-TAS2R14	eQTL	QTD000161	TAS2R46	1.25e-10	-0.66394
12-11131364-G-C	rs2599397	0.45783	0.45783	intron	PRH1-TAS2R14	eQTL	QTD000076	TAS2R46	1.26e-10	0.262601
12-11131364-G-C	rs2599397	0.45783	0.45783	intron	PRH1-TAS2R14	eQTL	QTD000246	TAS2R20	1.31e-10	0.282268
12-11131364-G-C	rs2599397	0.45783	0.45783	intron	PRH1-TAS2R14	eQTL	QTD000191	PRH1	1.49e-10	-0.546155
12-11131364-G-C	rs2599397	0.45783	0.45783	intron	PRH1-TAS2R14	eQTL	QTD000469	TAS2R46	1.52e-10	0.937104
12-11131364-G-C	rs2599397	0.45783	0.45783	intron	PRH1-TAS2R14	eQTL	QTD000151	PRH1	1.72e-10	-0.653142
12-11131364-G-C	rs2599397	0.45783	0.45783	intron	PRH1-TAS2R14	eQTL	QTD000021	TAS2R46	1.89e-10	0.562623
12-11131364-G-C	rs2599397	0.45783	0.45783	intron	PRH1-TAS2R14	eQTL	QTD000399	TAS2R43	1.97e-10	-0.902746
12-11131364-G-C	rs2599397	0.45783	0.45783	intron	PRH1-TAS2R14	eQTL	QTD000454	TAS2R43	1.99e-10	-0.997335
12-11131364-G-C	rs2599397	0.45783	0.45783	intron	PRH1-TAS2R14	eQTL	QTD000162	TAS2R46	2.07e-10	-0.597746
12-11131364-G-C	rs2599397	0.45783	0.45783	intron	PRH1-TAS2R14	eQTL	QTD000181	PRH1	2.54e-10	-0.610131
12-11131364-G-C	rs2599397	0.45783	0.45783	intron	PRH1-TAS2R14	eQTL	QTD000673	ENSG00000275119	2.61e-10	0.501036
12-11131364-G-C	rs2599397	0.45783	0.45783	intron	PRH1-TAS2R14	eQTL	QTD000161	TAS2R19	3.18e-10	0.584904
12-11131364-G-C	rs2599397	0.45783	0.45783	intron	PRH1-TAS2R14	eQTL	QTD000077	PRH1	3.24e-10	0.290493
12-11131364-G-C	rs2599397	0.45783	0.45783	intron	PRH1-TAS2R14	eQTL	QTD000075	SMIM10L1	3.43e-10	0.256787
12-11131364-G-C	rs2599397	0.45783	0.45783	intron	PRH1-TAS2R14	eQTL	QTD000167	TAS2R19	3.99e-10	0.535699
12-11131364-G-C	rs2599397	0.45783	0.45783	intron	PRH1-TAS2R14	eQTL	QTD000211	PRH1	4.12e-10	-0.345236
12-11131364-G-C	rs2599397	0.45783	0.45783	intron	PRH1-TAS2R14	eQTL	QTD000034	PRH1	4.12e-10	-0.613713
12-11131364-G-C	rs2599397	0.45783	0.45783	intron	PRH1-TAS2R14	eQTL	QTD000161	PRH1	5.74e-10	-0.582069
12-11131364-G-C	rs2599397	0.45783	0.45783	intron	PRH1-TAS2R14	eQTL	QTD000485	TAS2R43	6.23e-10	-0.63611
12-11131364-G-C	rs2599397	0.45783	0.45783	intron	PRH1-TAS2R14	eQTL	QTD000186	PRH1	7.22e-10	-0.621242
12-11131364-G-C	rs2599397	0.45783	0.45783	intron	PRH1-TAS2R14	eQTL	QTD000246	TAS2R14	8.47e-10	0.261145
12-11131364-G-C	rs2599397	0.45783	0.45783	intron	PRH1-TAS2R14	eQTL	QTD000612	TAS2R20	8.52e-10	0.28241
12-11131364-G-C	rs2599397	0.45783	0.45783	intron	PRH1-TAS2R14	eQTL	QTD000271	LINC01252	9.39e-10	0.363812
12-11131364-G-C	rs2599397	0.45783	0.45783	intron	PRH1-TAS2R14	eQTL	QTD000341	PRR4	9.67e-10	0.2841
12-11131364-G-C	rs2599397	0.45783	0.45783	intron	PRH1-TAS2R14	eQTL	QTD000311	TAS2R31	1.08e-09	0.301846
12-11131364-G-C	rs2599397	0.45783	0.45783	intron	PRH1-TAS2R14	eQTL	QTD000544	TAS2R43	1.14e-09	-0.244041
12-11131364-G-C	rs2599397	0.45783	0.45783	intron	PRH1-TAS2R14	eQTL	QTD000196	PRH1	1.55e-09	-0.586049
12-11131364-G-C	rs2599397	0.45783	0.45783	intron	PRH1-TAS2R14	eQTL	QTD000023	PRH1	1.56e-09	-0.563829
12-11131364-G-C	rs2599397	0.45783	0.45783	intron	PRH1-TAS2R14	eQTL	QTD000343	PRH1	1.71e-09	0.307656
12-11131364-G-C	rs2599397	0.45783	0.45783	intron	PRH1-TAS2R14	eQTL	QTD000362	TAS2R31	1.84e-09	0.40076
12-11131364-G-C	rs2599397	0.45783	0.45783	intron	PRH1-TAS2R14	eQTL	QTD000085	PRR4	1.97e-09	0.466387
12-11131364-G-C	rs2599397	0.45783	0.45783	intron	PRH1-TAS2R14	eQTL	QTD000131	PRH1	1.97e-09	-0.310464
12-11131364-G-C	rs2599397	0.45783	0.45783	intron	PRH1-TAS2R14	eQTL	QTD000683	ENSG00000275119	2.25e-09	0.482135
12-11131364-G-C	rs2599397	0.45783	0.45783	intron	PRH1-TAS2R14	eQTL	QTD000166	TAS2R19	2.42e-09	0.518588
12-11131364-G-C	rs2599397	0.45783	0.45783	intron	PRH1-TAS2R14	eQTL	QTD000022	TAS2R46	2.47e-09	0.528941
12-11131364-G-C	rs2599397	0.45783	0.45783	intron	PRH1-TAS2R14	eQTL	QTD000681	ENSG00000275119	2.57e-09	0.475001
12-11131364-G-C	rs2599397	0.45783	0.45783	intron	PRH1-TAS2R14	eQTL	QTD000141	PRR4	2.59e-09	0.263524
12-11131364-G-C	rs2599397	0.45783	0.45783	intron	PRH1-TAS2R14	eQTL	QTD000686	ENSG00000275119	2.65e-09	0.45853
12-11131364-G-C	rs2599397	0.45783	0.45783	intron	PRH1-TAS2R14	eQTL	QTD000077	ENSG00000275778	2.72e-09	-0.329843
12-11131364-G-C	rs2599397	0.45783	0.45783	intron	PRH1-TAS2R14	eQTL	QTD000439	TAS2R43	2.8e-09	-0.866973
12-11131364-G-C	rs2599397	0.45783	0.45783	intron	PRH1-TAS2R14	eQTL	QTD000661	ENSG00000275119	2.9e-09	0.490169
12-11131364-G-C	rs2599397	0.45783	0.45783	intron	PRH1-TAS2R14	eQTL	QTD000031	TAS2R19	3.45e-09	0.611112
12-11131364-G-C	rs2599397	0.45783	0.45783	intron	PRH1-TAS2R14	eQTL	QTD000286	TAS2R19	3.48e-09	0.313477
12-11131364-G-C	rs2599397	0.45783	0.45783	intron	PRH1-TAS2R14	eQTL	QTD000142	TAS2R20	3.75e-09	0.282827
12-11131364-G-C	rs2599397	0.45783	0.45783	intron	PRH1-TAS2R14	eQTL	QTD000242	TAS2R20	3.94e-09	0.249258
12-11131364-G-C	rs2599397	0.45783	0.45783	intron	PRH1-TAS2R14	eQTL	QTD000095	PRH1	4.16e-09	-0.479034
12-11131364-G-C	rs2599397	0.45783	0.45783	intron	PRH1-TAS2R14	eQTL	QTD000237	TAS2R20	4.33e-09	0.31492
12-11131364-G-C	rs2599397	0.45783	0.45783	intron	PRH1-TAS2R14	eQTL	QTD000053	PRH1	4.88e-09	0.35509
12-11131364-G-C	rs2599397	0.45783	0.45783	intron	PRH1-TAS2R14	eQTL	QTD000238	PRH1	5.37e-09	0.419311
12-11131364-G-C	rs2599397	0.45783	0.45783	intron	PRH1-TAS2R14	eQTL	QTD000399	LINC01252	5.62e-09	0.830678
12-11131364-G-C	rs2599397	0.45783	0.45783	intron	PRH1-TAS2R14	eQTL	QTD000126	TAS2R10	6.43e-09	0.422438
12-11131364-G-C	rs2599397	0.45783	0.45783	intron	PRH1-TAS2R14	edQTL	Muscle-Skeletal	chr12_10996303	6.47e-09	-0.0716018
12-11131364-G-C	rs2599397	0.45783	0.45783	intron	PRH1-TAS2R14	eQTL	QTD000075	TAS2R14	6.91e-09	0.145066
12-11131364-G-C	rs2599397	0.45783	0.45783	intron	PRH1-TAS2R14	eQTL	QTD000246	PRH1	7e-09	-0.324374
12-11131364-G-C	rs2599397	0.45783	0.45783	intron	PRH1-TAS2R14	eQTL	QTD000162	TAS2R19	7.39e-09	0.558155
12-11131364-G-C	rs2599397	0.45783	0.45783	intron	PRH1-TAS2R14	eQTL	QTD000021	ENSG00000256712	7.55e-09	0.417033
12-11131364-G-C	rs2599397	0.45783	0.45783	intron	PRH1-TAS2R14	eQTL	QTD000076	SMIM10L1	8e-09	0.15471
12-11131364-G-C	rs2599397	0.45783	0.45783	intron	PRH1-TAS2R14	eQTL	QTD000291	TAS2R19	8.21e-09	0.475419
12-11131364-G-C	rs2599397	0.45783	0.45783	intron	PRH1-TAS2R14	eQTL	QTD000075	TAS2R50	8.36e-09	0.214093
12-11131364-G-C	rs2599397	0.45783	0.45783	intron	PRH1-TAS2R14	eQTL	QTD000075	TAS2R19	8.68e-09	0.210146
12-11131364-G-C	rs2599397	0.45783	0.45783	intron	PRH1-TAS2R14	eQTL	QTD000131	TAS2R20	8.85e-09	0.225665
12-11131364-G-C	rs2599397	0.45783	0.45783	intron	PRH1-TAS2R14	eQTL	QTD000132	TAS2R20	9.29e-09	0.246573
12-11131364-G-C	rs2599397	0.45783	0.45783	intron	PRH1-TAS2R14	eQTL	QTD000317	TAS2R20	9.8e-09	0.273791
12-11131364-G-C	rs2599397	0.45783	0.45783	intron	PRH1-TAS2R14	eQTL	QTD000469	TAS2R43	9.86e-09	-0.881762
12-11131364-G-C	rs2599397	0.45783	0.45783	intron	PRH1-TAS2R14	eQTL	QTD000022	ENSG00000256712	1.07e-08	0.427973
12-11131364-G-C	rs2599397	0.45783	0.45783	intron	PRH1-TAS2R14	eQTL	QTD000271	PRH1	1.17e-08	-0.297755
12-11131364-G-C	rs2599397	0.45783	0.45783	intron	PRH1-TAS2R14	eQTL	QTD000540	TAS2R20	1.23e-08	0.26762
12-11131364-G-C	rs2599397	0.45783	0.45783	intron	PRH1-TAS2R14	eQTL	QTD000141	TAS2R31	1.25e-08	0.27596
12-11131364-G-C	rs2599397	0.45783	0.45783	intron	PRH1-TAS2R14	eQTL	QTD000311	TAS2R20	1.25e-08	0.288723
12-11131364-G-C	rs2599397	0.45783	0.45783	intron	PRH1-TAS2R14	eQTL	QTD000281	TAS2R19	1.39e-08	0.258291
12-11131364-G-C	rs2599397	0.45783	0.45783	intron	PRH1-TAS2R14	eQTL	QTD000246	PRR4	1.45e-08	0.212513
12-11131364-G-C	rs2599397	0.45783	0.45783	intron	PRH1-TAS2R14	eQTL	QTD000053	TAS2R14	1.65e-08	0.293526
12-11131364-G-C	rs2599397	0.45783	0.45783	intron	PRH1-TAS2R14	eQTL	QTD000031	ENSG00000256712	1.65e-08	0.529388
12-11131364-G-C	rs2599397	0.45783	0.45783	intron	PRH1-TAS2R14	eQTL	QTD000316	TAS2R19	1.78e-08	0.282873
12-11131364-G-C	rs2599397	0.45783	0.45783	intron	PRH1-TAS2R14	eQTL	QTD000341	LINC01252	1.91e-08	0.295631
12-11131364-G-C	rs2599397	0.45783	0.45783	intron	PRH1-TAS2R14	eQTL	QTD000053	PRH1	1.94e-08	0.352019
12-11131364-G-C	rs2599397	0.45783	0.45783	intron	PRH1-TAS2R14	pQTL	deCODE_pQTL_2021	BPIFA2	1.97e-08	-0.0462
12-11131364-G-C	rs2599397	0.45783	0.45783	intron	PRH1-TAS2R14	eQTL	QTD000143	PRH1	2.1e-08	0.310932
12-11131364-G-C	rs2599397	0.45783	0.45783	intron	PRH1-TAS2R14	eQTL	QTD000086	SMIM10L1	2.28e-08	0.415856
12-11131364-G-C	rs2599397	0.45783	0.45783	intron	PRH1-TAS2R14	eQTL	QTD000122	TAS2R20	2.55e-08	0.261719
12-11131364-G-C	rs2599397	0.45783	0.45783	intron	PRH1-TAS2R14	eQTL	QTD000236	PRH1	2.7e-08	-0.369964
12-11131364-G-C	rs2599397	0.45783	0.45783	intron	PRH1-TAS2R14	eQTL	QTD000256	PRR4	2.72e-08	0.273238
12-11131364-G-C	rs2599397	0.45783	0.45783	intron	PRH1-TAS2R14	eQTL	QTD000131	PRR4	2.77e-08	0.23784
12-11131364-G-C	rs2599397	0.45783	0.45783	intron	PRH1-TAS2R14	eQTL	QTD000287	TAS2R19	2.97e-08	0.282678
12-11131364-G-C	rs2599397	0.45783	0.45783	intron	PRH1-TAS2R14	eQTL	QTD000076	TAS2R19	3.37e-08	0.214082
12-11131364-G-C	rs2599397	0.45783	0.45783	intron	PRH1-TAS2R14	eQTL	QTD000110	TAS2R31	3.48e-08	0.218992
12-11131364-G-C	rs2599397	0.45783	0.45783	intron	PRH1-TAS2R14	pQTL	deCODE_pQTL_2021	CST5	3.57e-08	-0.0437
12-11131364-G-C	rs2599397	0.45783	0.45783	intron	PRH1-TAS2R14	eQTL	QTD000075	TAS2R46	3.58e-08	0.233685
12-11131364-G-C	rs2599397	0.45783	0.45783	intron	PRH1-TAS2R14	eQTL	QTD000144	ENSG00000275778	3.58e-08	-0.268044
12-11131364-G-C	rs2599397	0.45783	0.45783	intron	PRH1-TAS2R14	eQTL	QTD000316	TAS2R20	3.6e-08	0.271394
12-11131364-G-C	rs2599397	0.45783	0.45783	intron	PRH1-TAS2R14	eQTL	QTD000342	LINC01252	3.69e-08	0.281301
12-11131364-G-C	rs2599397	0.45783	0.45783	intron	PRH1-TAS2R14	eQTL	QTD000246	TAS2R19	3.92e-08	0.3062
12-11131364-G-C	rs2599397	0.45783	0.45783	intron	PRH1-TAS2R14	eQTL	QTD000086	TAS2R19	4.11e-08	0.368543
1-90766497-G-A	rs10922919	0.30823	0.30823	downstream gene	LINC02609	GWAS	Open_Targets_22.09	College or university degree | qualifications	2.48e-18	-0.0452971
1-90766497-G-A	rs10922919	0.30823	0.30823	downstream gene	LINC02609	GWAS	Open_Targets_22.09	Age of smoking initiation (MTAG)	3e-17	-0.0126997
1-90766497-G-A	rs10922919	0.30823	0.30823	downstream gene	LINC02609	GWAS	Open_Targets_22.09	Educational attainment (years of education)	1e-16	0
1-90766497-G-A	rs10922919	0.30823	0.30823	downstream gene	LINC02609	GWAS	Open_Targets_22.09	Noncognitive aspects of educational attainment	2e-13	-0.0534253
1-90766497-G-A	rs10922919	0.30823	0.30823	downstream gene	LINC02609	GWAS	Open_Targets_22.09	Waist-hip ratio	1e-11	0.0118
1-90766497-G-A	rs10922919	0.30823	0.30823	downstream gene	LINC02609	GWAS	Open_Targets_22.09	Waist-hip ratio	1e-11	0.0118
1-90766497-G-A	rs10922919	0.30823	0.30823	downstream gene	LINC02609	GWAS	Open_Targets_22.09	Age at first sexual intercourse	1.2e-11	-0.0155
1-90766497-G-A	rs10922919	0.30823	0.30823	downstream gene	LINC02609	GWAS	Open_Targets_22.09	College or university degree | qualifications	4.49e-10	-0.0350195
1-90766497-G-A	rs10922919	0.30823	0.30823	downstream gene	LINC02609	eQTL	QTD000168	ENSG00000287076	7.76e-10	0.63511
1-90766497-G-A	rs10922919	0.30823	0.30823	downstream gene	LINC02609	GWAS	FinnGen_drugs	N05CF Cyclopyrrolones	1.13e-09	0.00923501
1-90766497-G-A	rs10922919	0.30823	0.30823	downstream gene	LINC02609	GWAS	Open_Targets_22.09	Household income	2e-09	-0.012195
1-90766497-G-A	rs10922919	0.30823	0.30823	downstream gene	LINC02609	GWAS	Open_Targets_22.09	Adult body size	2e-09	0
1-90766497-G-A	rs10922919	0.30823	0.30823	downstream gene	LINC02609	GWAS	Open_Targets_22.09	Body mass index (bmi)	4.76e-09	0.0709519
1-90766497-G-A	rs10922919	0.30823	0.30823	downstream gene	LINC02609	GWAS	Open_Targets_22.09	Daytime dozing / sleeping (narcolepsy)	6.24e-09	0.0119858
1-90766497-G-A	rs10922919	0.30823	0.30823	downstream gene	LINC02609	GWAS	Open_Targets_22.09	Leg fat percentage (left)	6.84e-09	0.0772562
1-90766497-G-A	rs10922919	0.30823	0.30823	downstream gene	LINC02609	GWAS	Open_Targets_22.09	Creatinine (enzymatic) in urine	7.26e-09	81.2718
1-90766497-G-A	rs10922919	0.30823	0.30823	downstream gene	LINC02609	GWAS	Open_Targets_22.09	Leg fat percentage (right)	7.7e-09	0.0809893
1-90766497-G-A	rs10922919	0.30823	0.30823	downstream gene	LINC02609	GWAS	FinnGen_drugs	N05C Hypnotics and sedatives	9.25e-09	0.00878911
1-90766497-G-A	rs10922919	0.30823	0.30823	downstream gene	LINC02609	GWAS	Open_Targets_22.09	Body mass index (bmi)	1.16e-08	0.0659081
1-90766497-G-A	rs10922919	0.30823	0.30823	downstream gene	LINC02609	GWAS	Open_Targets_22.09	Smoking status (current vs never)	2e-08	0.0502412
1-90766497-G-A	rs10922919	0.30823	0.30823	downstream gene	LINC02609	eQTL	QTD000163	ENSG00000287076	2.06e-08	-0.618818
1-90766497-G-A	rs10922919	0.30823	0.30823	downstream gene	LINC02609	GWAS	Open_Targets_22.09	Age first had sexual intercourse	2.42e-08	-0.0592101
11-112959940-C-T	rs10789929	0.48787	0.48787	non coding transcript exon	NA	pQTL	UKBB_pQTL_3k	NCAM1	1.32e-165	-0.193865
11-112959940-C-T	rs10789929	0.48787	0.48787	non coding transcript exon	NA	GWAS	Open_Targets_22.09	Smoking initiation (ever regular vs never regular) (MTAG)	3e-61	0.0181277
11-112959940-C-T	rs10789929	0.48787	0.48787	non coding transcript exon	NA	GWAS	Open_Targets_22.09	Externalizing behaviour (multivariate analysis)	7e-59	0
11-112959940-C-T	rs10789929	0.48787	0.48787	non coding transcript exon	NA	GWAS	FGR12_UKBB	Ever smoked	2e-50	0.0541
11-112959940-C-T	rs10789929	0.48787	0.48787	non coding transcript exon	NA	pQTL	deCODE_pQTL_2021	NCAM1	5.41e-50	-0.1312
11-112959940-C-T	rs10789929	0.48787	0.48787	non coding transcript exon	NA	GWAS	Open_Targets_22.09	Smoking status (ever vs never smokers)	7e-48	0.0299301
11-112959940-C-T	rs10789929	0.48787	0.48787	non coding transcript exon	NA	GWAS	Open_Targets_22.09	Smoking initiation (ever regular vs never regular)	9e-48	0.0377772
11-112959940-C-T	rs10789929	0.48787	0.48787	non coding transcript exon	NA	GWAS	Open_Targets_22.09	Smoking status	2e-43	0
11-112959940-C-T	rs10789929	0.48787	0.48787	non coding transcript exon	NA	GWAS	Open_Targets_22.09	Never | smoking status	1.07e-41	-0.0650757
11-112959940-C-T	rs10789929	0.48787	0.48787	non coding transcript exon	NA	GWAS	Open_Targets_22.09	Never | smoking status	3.37e-40	-0.0640391
11-112959940-C-T	rs10789929	0.48787	0.48787	non coding transcript exon	NA	GWAS	Open_Targets_22.09	Past tobacco smoking	7.82e-40	-0.0412571
11-112959940-C-T	rs10789929	0.48787	0.48787	non coding transcript exon	NA	GWAS	Open_Targets_22.09	Ever smoked	5.62e-39	0.0645233
11-112959940-C-T	rs10789929	0.48787	0.48787	non coding transcript exon	NA	GWAS	Open_Targets_22.09	Ever smoked	5.57e-38	0.0636995
11-112959940-C-T	rs10789929	0.48787	0.48787	non coding transcript exon	NA	GWAS	Open_Targets_22.09	Past tobacco smoking	7.37e-38	-0.0402894
11-112959940-C-T	rs10789929	0.48787	0.48787	non coding transcript exon	NA	GWAS	Open_Targets_22.09	Smoking status (ever vs never smokers)	9e-36	0
11-112959940-C-T	rs10789929	0.48787	0.48787	non coding transcript exon	NA	GWAS	Open_Targets_22.09	Smoking initiation	2e-35	0.0440169
11-112959940-C-T	rs10789929	0.48787	0.48787	non coding transcript exon	NA	GWAS	Open_Targets_22.09	Smoking initiation (ever regular vs never regular)	6e-27	0.0252
11-112959940-C-T	rs10789929	0.48787	0.48787	non coding transcript exon	NA	GWAS	Open_Targets_22.09	Lifetime smoking index	8e-27	0.022
11-112959940-C-T	rs10789929	0.48787	0.48787	non coding transcript exon	NA	GWAS	Open_Targets_22.09	Smoking initiation	7e-25	0.023
11-112959940-C-T	rs10789929	0.48787	0.48787	non coding transcript exon	NA	GWAS	Open_Targets_22.09	Previous | smoking status	8.35e-25	0.0522041
11-112959940-C-T	rs10789929	0.48787	0.48787	non coding transcript exon	NA	GWAS	Open_Targets_22.09	Age of smoking initiation (MTAG)	2e-24	0.0152334
11-112959940-C-T	rs10789929	0.48787	0.48787	non coding transcript exon	NA	GWAS	Open_Targets_22.09	Risk-taking tendency (4-domain principal component model)	4e-24	0
11-112959940-C-T	rs10789929	0.48787	0.48787	non coding transcript exon	NA	GWAS	Open_Targets_22.09	Previous | smoking status	7.47e-23	0.0492971
11-112959940-C-T	rs10789929	0.48787	0.48787	non coding transcript exon	NA	GWAS	Open_Targets_22.09	Self-reported math ability (MTAG) [MTAG]	1e-20	-0.017
11-112959940-C-T	rs10789929	0.48787	0.48787	non coding transcript exon	NA	GWAS	Open_Targets_22.09	Never smoked | tobacco smoking	8.82e-20	-0.0886869
11-112959940-C-T	rs10789929	0.48787	0.48787	non coding transcript exon	NA	GWAS	Open_Targets_22.09	Never smoked | tobacco smoking	2.77e-18	-0.08509
11-112959940-C-T	rs10789929	0.48787	0.48787	non coding transcript exon	NA	GWAS	Open_Targets_22.09	Self-reported math ability	4e-18	-0.0173
11-112959940-C-T	rs10789929	0.48787	0.48787	non coding transcript exon	NA	GWAS	Open_Targets_22.09	Ex-smoker | tobacco smoking	8.41e-18	0.0851327
11-112959940-C-T	rs10789929	0.48787	0.48787	non coding transcript exon	NA	GWAS	Open_Targets_22.09	Highest math class taken (MTAG) [MTAG]	9e-17	-0.014
11-112959940-C-T	rs10789929	0.48787	0.48787	non coding transcript exon	NA	GWAS	Open_Targets_22.09	Ex-smoker | tobacco smoking	2.94e-16	0.0811111
11-112959940-C-T	rs10789929	0.48787	0.48787	non coding transcript exon	NA	GWAS	Open_Targets_22.09	Well-being spectrum (multivariate analysis)	4e-15	0
11-112959940-C-T	rs10789929	0.48787	0.48787	non coding transcript exon	NA	GWAS	Open_Targets_22.09	Neuroticism	7e-15	0
11-112959940-C-T	rs10789929	0.48787	0.48787	non coding transcript exon	NA	GWAS	Open_Targets_22.09	Neuroticism	8e-15	0
11-112959940-C-T	rs10789929	0.48787	0.48787	non coding transcript exon	NA	GWAS	Open_Targets_22.09	Neuroticism	1e-14	0
11-112959940-C-T	rs10789929	0.48787	0.48787	non coding transcript exon	NA	GWAS	Open_Targets_22.09	Positive affect	1e-14	0
11-112959940-C-T	rs10789929	0.48787	0.48787	non coding transcript exon	NA	GWAS	Open_Targets_22.09	Depressive symptoms	1e-14	0
11-112959940-C-T	rs10789929	0.48787	0.48787	non coding transcript exon	NA	GWAS	Open_Targets_22.09	Anxiety	2e-14	0.0180456
11-112959940-C-T	rs10789929	0.48787	0.48787	non coding transcript exon	NA	GWAS	Open_Targets_22.09	Alcohol consumption (drinks per week) (MTAG)	3e-14	0.0103804
11-112959940-C-T	rs10789929	0.48787	0.48787	non coding transcript exon	NA	GWAS	Open_Targets_22.09	Life satisfaction	9e-14	0
11-112959940-C-T	rs10789929	0.48787	0.48787	non coding transcript exon	NA	GWAS	Open_Targets_22.09	Systolic blood pressure	2e-13	-0.0142
11-112959940-C-T	rs10789929	0.48787	0.48787	non coding transcript exon	NA	GWAS	Open_Targets_22.09	Age at first sexual intercourse	5.1e-13	-0.0154
11-112959940-C-T	rs10789929	0.48787	0.48787	non coding transcript exon	NA	GWAS	FinnGen_MVP_UKBB_meta	Dorsalgia	5.25e-13	0.0214
11-112959940-C-T	rs10789929	0.48787	0.48787	non coding transcript exon	NA	GWAS	Open_Targets_22.09	Age at first sexual intercourse	1.2e-12	-0.0151
11-112959940-C-T	rs10789929	0.48787	0.48787	non coding transcript exon	NA	GWAS	Open_Targets_22.09	Smoking status (heavy vs never)	3e-12	0.0953102
11-112959940-C-T	rs10789929	0.48787	0.48787	non coding transcript exon	NA	GWAS	Open_Targets_22.09	Neurociticism	3.76e-12	0.0164168
11-112959940-C-T	rs10789929	0.48787	0.48787	non coding transcript exon	NA	GWAS	Open_Targets_22.09	Neurociticism	3.76e-12	0.0164168
11-112959940-C-T	rs10789929	0.48787	0.48787	non coding transcript exon	NA	GWAS	Open_Targets_22.09	Age first had sexual intercourse	5.04e-12	-0.0793053
11-112959940-C-T	rs10789929	0.48787	0.48787	non coding transcript exon	NA	GWAS	FinnGen_MVP_UKBB_meta	Cervicalgia	6.46e-12	0.0292
11-112959940-C-T	rs10789929	0.48787	0.48787	non coding transcript exon	NA	GWAS	Open_Targets_22.09	Age first had sexual intercourse	2.13e-11	-0.0650393
11-112959940-C-T	rs10789929	0.48787	0.48787	non coding transcript exon	NA	GWAS	Open_Targets_22.09	Highest math class taken	3e-11	-0.0154
11-112959940-C-T	rs10789929	0.48787	0.48787	non coding transcript exon	NA	GWAS	Open_Targets_22.09	Smoking cessation (MTAG)	3e-11	0.0103841
11-112959940-C-T	rs10789929	0.48787	0.48787	non coding transcript exon	NA	GWAS	FinnGen_R12		3.53e-11	0.0379738
11-112959940-C-T	rs10789929	0.48787	0.48787	non coding transcript exon	NA	GWAS	FinnGen_MVP_UKBB_meta	Seborrhoeic dermatitis	4.9e-11	0.0428
11-112959940-C-T	rs10789929	0.48787	0.48787	non coding transcript exon	NA	GWAS	Open_Targets_22.09	Number of sexual partners	5e-11	0
11-112959940-C-T	rs10789929	0.48787	0.48787	non coding transcript exon	NA	GWAS	Open_Targets_22.09	Feeling tense	5.04e-11	0.0156423
11-112959940-C-T	rs10789929	0.48787	0.48787	non coding transcript exon	NA	GWAS	Open_Targets_22.09	Systolic blood pressure, automated reading	5.04e-11	0.284728
11-112959940-C-T	rs10789929	0.48787	0.48787	non coding transcript exon	NA	GWAS	Open_Targets_22.09	Haemorrhoidal disease	5.43e-11	0.027
11-112959940-C-T	rs10789929	0.48787	0.48787	non coding transcript exon	NA	GWAS	FinnGen_drugs	J01 Antibacterials for systemic use	5.52e-11	0.0135683
11-112959940-C-T	rs10789929	0.48787	0.48787	non coding transcript exon	NA	GWAS	Open_Targets_22.09	Systolic blood pressure	6e-11	0
11-112959940-C-T	rs10789929	0.48787	0.48787	non coding transcript exon	NA	GWAS	Open_Targets_22.09	Current tobacco smoking	6.46e-11	0.00865624
11-112959940-C-T	rs10789929	0.48787	0.48787	non coding transcript exon	NA	GWAS	FinnGen_drugs	N05 Psycholeptics	7.36e-11	0.0108204
11-112959940-C-T	rs10789929	0.48787	0.48787	non coding transcript exon	NA	GWAS	Open_Targets_22.09	Cognitive performance (MTAG) [MTAG]	8e-11	0
11-112959940-C-T	rs10789929	0.48787	0.48787	non coding transcript exon	NA	GWAS	Open_Targets_22.09	Current tobacco smoking	8.01e-11	0.00860909
11-112959940-C-T	rs10789929	0.48787	0.48787	non coding transcript exon	NA	GWAS	Open_Targets_22.09	Irritable bowel syndrome	9e-11	-0.0209194
11-112959940-C-T	rs10789929	0.48787	0.48787	non coding transcript exon	NA	GWAS	Open_Targets_22.09	Cannabis use	1e-10	0.055
11-112959940-C-T	rs10789929	0.48787	0.48787	non coding transcript exon	NA	GWAS	Open_Targets_22.09	Mean arterial pressure	1e-10	-0.0126
11-112959940-C-T	rs10789929	0.48787	0.48787	non coding transcript exon	NA	GWAS	Open_Targets_22.09	Systolic blood pressure	1e-10	-0.0133726
11-112959940-C-T	rs10789929	0.48787	0.48787	non coding transcript exon	NA	GWAS	FinnGen_drugs	J01A Tetracyclines	1.75e-10	0.0122333
11-112959940-C-T	rs10789929	0.48787	0.48787	non coding transcript exon	NA	GWAS	FGR12_UKBB	Depression medications	1.82e-10	0.0308
11-112959940-C-T	rs10789929	0.48787	0.48787	non coding transcript exon	NA	GWAS	Open_Targets_22.09	Caffeine consumption from coffee	2e-10	0
11-112959940-C-T	rs10789929	0.48787	0.48787	non coding transcript exon	NA	GWAS	Open_Targets_22.09	Current | smoking status	2.64e-10	0.0503012
11-112959940-C-T	rs10789929	0.48787	0.48787	non coding transcript exon	NA	GWAS	Open_Targets_22.09	Current | smoking status	3.62e-10	0.049886
11-112959940-C-T	rs10789929	0.48787	0.48787	non coding transcript exon	NA	GWAS	FinnGen_MVP_UKBB_meta	Sleep disorders (combined)	5.13e-10	0.0196
11-112959940-C-T	rs10789929	0.48787	0.48787	non coding transcript exon	NA	GWAS	Open_Targets_22.09	Neuroticism score	6.3e-10	0.0533826
11-112959940-C-T	rs10789929	0.48787	0.48787	non coding transcript exon	NA	GWAS	FinnGen_drugs	N05C Hypnotics and sedatives	6.64e-10	0.0097928
11-112959940-C-T	rs10789929	0.48787	0.48787	non coding transcript exon	NA	GWAS	Open_Targets_22.09	Neuroticism score	7.53e-10	0.0531824
11-112959940-C-T	rs10789929	0.48787	0.48787	non coding transcript exon	NA	GWAS	Open_Targets_22.09	Feeling tense	8.31e-10	0.0146881
11-112959940-C-T	rs10789929	0.48787	0.48787	non coding transcript exon	NA	GWAS	Open_Targets_22.09	Worry	1.19e-09	0.0149
11-112959940-C-T	rs10789929	0.48787	0.48787	non coding transcript exon	NA	GWAS	FinnGen_MVP_UKBB_meta	Viral hepatitis	1.95e-09	0.0431
11-112959940-C-T	rs10789929	0.48787	0.48787	non coding transcript exon	NA	GWAS	Open_Targets_22.09	Caffeine consumption from coffee or tea	2e-09	-0.014163
11-112959940-C-T	rs10789929	0.48787	0.48787	non coding transcript exon	NA	GWAS	FinnGen_R12	Use of hypnotics and sedatives	2.15e-09	0.0346021
11-112959940-C-T	rs10789929	0.48787	0.48787	non coding transcript exon	NA	GWAS	FinnGen_MVP_UKBB_meta	Spondylosis	2.57e-09	0.0239
11-112959940-C-T	rs10789929	0.48787	0.48787	non coding transcript exon	NA	GWAS	Open_Targets_22.09	Haemorrhoidal disease	2.79e-09	0.024
11-112959940-C-T	rs10789929	0.48787	0.48787	non coding transcript exon	NA	GWAS	Open_Targets_22.09	Pulse pressure	3e-09	0.268
11-112959940-C-T	rs10789929	0.48787	0.48787	non coding transcript exon	NA	GWAS	Open_Targets_22.09	Age at first sexual intercourse	3e-09	-0.019
11-112959940-C-T	rs10789929	0.48787	0.48787	non coding transcript exon	NA	GWAS	Open_Targets_22.09	Depressed affect	3.26e-09	0.01576
11-112959940-C-T	rs10789929	0.48787	0.48787	non coding transcript exon	NA	GWAS	Open_Targets_22.09	Lifetime number of sexual partners	3.76e-09	-0.0121802
11-112959940-C-T	rs10789929	0.48787	0.48787	non coding transcript exon	NA	GWAS	Open_Targets_22.09	Esophageal disorder	4.1e-09	-0.00302162
11-112959940-C-T	rs10789929	0.48787	0.48787	non coding transcript exon	NA	GWAS	FinnGen_MVP_UKBB_meta	Constipation	4.68e-09	0.0243
11-112959940-C-T	rs10789929	0.48787	0.48787	non coding transcript exon	NA	GWAS	Open_Targets_22.09	Depressive symptoms (MTAG)	5e-09	0
11-112959940-C-T	rs10789929	0.48787	0.48787	non coding transcript exon	NA	GWAS	FinnGen_drugs	N05CF Cyclopyrrolones	5.09e-09	0.00918617
11-112959940-C-T	rs10789929	0.48787	0.48787	non coding transcript exon	NA	GWAS	Open_Targets_22.09	Age at first sexual intercourse	5.7e-09	-0.0186
11-112959940-C-T	rs10789929	0.48787	0.48787	non coding transcript exon	NA	GWAS	FinnGen_MVP_UKBB_meta	Infective dermatitis	8.32e-09	0.0405
11-112959940-C-T	rs10789929	0.48787	0.48787	non coding transcript exon	NA	GWAS	FinnGen_drugs	J01D Other beta-lactam antibacterials	8.63e-09	0.0118288
11-112959940-C-T	rs10789929	0.48787	0.48787	non coding transcript exon	NA	GWAS	FGR12_UKBB	Substance abuse (more control exclusions)	8.71e-09	0.0338
11-112959940-C-T	rs10789929	0.48787	0.48787	non coding transcript exon	NA	GWAS	Open_Targets_22.09	Major depressive disorder (MTAG)	9e-09	0.0243269
11-112959940-C-T	rs10789929	0.48787	0.48787	non coding transcript exon	NA	GWAS	Open_Targets_22.09	Neuroticism	9.55e-09	0.032289
11-112959940-C-T	rs10789929	0.48787	0.48787	non coding transcript exon	NA	GWAS	Open_Targets_22.09	Neuroticism	9.55e-09	0.032289
11-112959940-C-T	rs10789929	0.48787	0.48787	non coding transcript exon	NA	GWAS	Open_Targets_22.09	Frequency of unenthusiasm / disinterest in last 2 weeks	1.02e-08	0.00835414
11-112959940-C-T	rs10789929	0.48787	0.48787	non coding transcript exon	NA	GWAS	FinnGen_drugs	N05BA Benzodiazepine	1.21e-08	0.00867413
11-112959940-C-T	rs10789929	0.48787	0.48787	non coding transcript exon	NA	GWAS	Open_Targets_22.09	Worry	1.49e-08	0.01395
11-112959940-C-T	rs10789929	0.48787	0.48787	non coding transcript exon	NA	GWAS	FinnGen_drugs	N06AB Bicyclic derivatives	1.54e-08	0.00898928
11-112959940-C-T	rs10789929	0.48787	0.48787	non coding transcript exon	NA	GWAS	Open_Targets_22.09	Lifetime number of sexual partners	1.55e-08	0.0117085
11-112959940-C-T	rs10789929	0.48787	0.48787	non coding transcript exon	NA	GWAS	Open_Targets_22.09	None of the above | pain type(s) experienced in last month	1.61e-08	-0.0311548
11-112959940-C-T	rs10789929	0.48787	0.48787	non coding transcript exon	NA	GWAS	Open_Targets_22.09	Esophageal disorder	1.8e-08	0.00290453
11-112959940-C-T	rs10789929	0.48787	0.48787	non coding transcript exon	NA	GWAS	FinnGen_MVP_UKBB_meta	Irritable bowel syndrome	2e-08	0.0354
11-112959940-C-T	rs10789929	0.48787	0.48787	non coding transcript exon	NA	GWAS	Open_Targets_22.09	General factor of neuroticism	2e-08	-0.0098168
11-112959940-C-T	rs10789929	0.48787	0.48787	non coding transcript exon	NA	GWAS	Open_Targets_22.09	Sensitivity to environmental stress and adversity	2e-08	0
11-112959940-C-T	rs10789929	0.48787	0.48787	non coding transcript exon	NA	GWAS	Open_Targets_22.09	Diastolic blood pressure	2e-08	-0.0114
11-112959940-C-T	rs10789929	0.48787	0.48787	non coding transcript exon	NA	GWAS	Open_Targets_22.09	Pulse pressure	2e-08	0.0123
11-112959940-C-T	rs10789929	0.48787	0.48787	non coding transcript exon	NA	GWAS	Open_Targets_22.09	Frequency of unenthusiasm / disinterest in last 2 weeks	2.1e-08	0.0081759
11-112959940-C-T	rs10789929	0.48787	0.48787	non coding transcript exon	NA	GWAS	Open_Targets_22.09	Frailty index	2.46e-08	0.0189
11-112959940-C-T	rs10789929	0.48787	0.48787	non coding transcript exon	NA	GWAS	Open_Targets_22.09	Frequency of tiredness / lethargy in last 2 weeks	2.51e-08	0.0112298
11-112959940-C-T	rs10789929	0.48787	0.48787	non coding transcript exon	NA	GWAS	Open_Targets_22.09	Depressed affect	2.76e-08	0.01328
11-112959940-C-T	rs10789929	0.48787	0.48787	non coding transcript exon	NA	GWAS	FinnGen_MVP_UKBB_meta	Seborrhoeic keratosis	2.88e-08	0.0214
11-112959940-C-T	rs10789929	0.48787	0.48787	non coding transcript exon	NA	pQTL	FinnGen_Olink_2023-10-11	NCAM1	2.95e-08	-0.194975
11-112959940-C-T	rs10789929	0.48787	0.48787	non coding transcript exon	NA	GWAS	Open_Targets_22.09	Irritable bowel syndrome	3e-08	-0.0487902
11-112959940-C-T	rs10789929	0.48787	0.48787	non coding transcript exon	NA	GWAS	Open_Targets_22.09	Tense / 'highly strung'	3.08e-08	-0.03564
11-112959940-C-T	rs10789929	0.48787	0.48787	non coding transcript exon	NA	GWAS	Open_Targets_22.09	Systolic blood pressure	4e-08	0.355
11-112959940-C-T	rs10789929	0.48787	0.48787	non coding transcript exon	NA	GWAS	Open_Targets_22.09	Smoking status (current vs never)	4e-08	0.0470916
11-112959940-C-T	rs10789929	0.48787	0.48787	non coding transcript exon	NA	GWAS	Open_Targets_22.09	Arm fat percentage (left)	4.52e-08	-0.109911
11-112959940-C-T	rs10789929	0.48787	0.48787	non coding transcript exon	NA	GWAS	Open_Targets_22.09	Intelligence	4.58e-08	-0.0189385
11-112959940-C-T	rs10789929	0.48787	0.48787	non coding transcript exon	NA	GWAS	FinnGen_drugs	A02BC Proton pump inhibitors	4.82e-08	0.0101258
8-142244876-A-G	rs8180995	0.54002	0.54002	intron	TSNARE1	eQTL	QTD000319	TSNARE1	1.36e-26	-0.495569
8-142244876-A-G	rs8180995	0.54002	0.54002	intron	TSNARE1	eQTL	QTD000314	TSNARE1	2.46e-21	0.516723
8-142244876-A-G	rs8180995	0.54002	0.54002	intron	TSNARE1	eQTL	QTD000312	TSNARE1	2.38e-18	-0.41317
8-142244876-A-G	rs8180995	0.54002	0.54002	intron	TSNARE1	GWAS	Open_Targets_22.09	Time spent using computer	8.93e-18	0.0178161
8-142244876-A-G	rs8180995	0.54002	0.54002	intron	TSNARE1	sQTL	QTD000345	TSNARE1	1.26e-17	-0.455025
8-142244876-A-G	rs8180995	0.54002	0.54002	intron	TSNARE1	GWAS	Open_Targets_22.09	Cognitive performance (MTAG) [MTAG]	8e-17	0.0193
8-142244876-A-G	rs8180995	0.54002	0.54002	intron	TSNARE1	GWAS	FinnGen_drugs	N05C Hypnotics and sedatives	1.1e-16	-0.0125778
8-142244876-A-G	rs8180995	0.54002	0.54002	intron	TSNARE1	GWAS	Open_Targets_22.09	Highest math class taken (MTAG) [MTAG]	4e-16	-0.0135
8-142244876-A-G	rs8180995	0.54002	0.54002	intron	TSNARE1	GWAS	Open_Targets_22.09	Educational attainment (MTAG) [MTAG]	1e-15	0.0105
8-142244876-A-G	rs8180995	0.54002	0.54002	intron	TSNARE1	GWAS	FinnGen_drugs	N05 Psycholeptics	1.01e-15	-0.0127489
8-142244876-A-G	rs8180995	0.54002	0.54002	intron	TSNARE1	GWAS	Open_Targets_22.09	Schizophrenia	2e-15	-0.0834216
8-142244876-A-G	rs8180995	0.54002	0.54002	intron	TSNARE1	GWAS	Open_Targets_22.09	Anorexia nervosa, attention-deficit/hyperactivity disorder, autism spectrum disorder, bipolar disorder, major depression, obsessive-compulsive disorder, schizophrenia, or Tourette syndrome (pleiotropy)	2e-15	0
8-142244876-A-G	rs8180995	0.54002	0.54002	intron	TSNARE1	sQTL	QTD000290	TSNARE1	3.73e-15	0.445044
8-142244876-A-G	rs8180995	0.54002	0.54002	intron	TSNARE1	GWAS	Open_Targets_22.09	Plays computer games	5e-15	0.00922793
8-142244876-A-G	rs8180995	0.54002	0.54002	intron	TSNARE1	sQTL	QTD000345	TSNARE1	1.08e-14	0.422117
8-142244876-A-G	rs8180995	0.54002	0.54002	intron	TSNARE1	eQTL	QTD000318	TSNARE1	3.98e-14	-0.324207
8-142244876-A-G	rs8180995	0.54002	0.54002	intron	TSNARE1	sQTL	QTD000320	TSNARE1	4.56e-14	0.403037
8-142244876-A-G	rs8180995	0.54002	0.54002	intron	TSNARE1	GWAS	FinnGen_drugs	N05CF Cyclopyrrolones	5.04e-14	-0.0113189
8-142244876-A-G	rs8180995	0.54002	0.54002	intron	TSNARE1	GWAS	Open_Targets_22.09	Schizophrenia	8e-14	-0.076961
8-142244876-A-G	rs8180995	0.54002	0.54002	intron	TSNARE1	eQTL	QTD000313	TSNARE1	1.35e-13	-0.406845
8-142244876-A-G	rs8180995	0.54002	0.54002	intron	TSNARE1	GWAS	Open_Targets_22.09	Schizophrenia vs major depressive disorder (ordinary least squares (OLS))	2.4e-13	-0.019
8-142244876-A-G	rs8180995	0.54002	0.54002	intron	TSNARE1	sQTL	QTD000320	TSNARE1	2.74e-13	0.40521
8-142244876-A-G	rs8180995	0.54002	0.54002	intron	TSNARE1	GWAS	Open_Targets_22.09	Worry	3.23e-13	-0.01744
8-142244876-A-G	rs8180995	0.54002	0.54002	intron	TSNARE1	eQTL	QTD000545	TSNARE1	3.26e-13	-0.357333
8-142244876-A-G	rs8180995	0.54002	0.54002	intron	TSNARE1	GWAS	Open_Targets_22.09	General cognitive ability	4e-13	7.25
8-142244876-A-G	rs8180995	0.54002	0.54002	intron	TSNARE1	GWAS	Open_Targets_22.09	Schizophrenia (MTAG)	6e-13	-0.0786402
8-142244876-A-G	rs8180995	0.54002	0.54002	intron	TSNARE1	GWAS	Open_Targets_22.09	Schizophrenia	7e-13	0
8-142244876-A-G	rs8180995	0.54002	0.54002	intron	TSNARE1	GWAS	Open_Targets_22.09	Schizophrenia (MTAG)	7e-13	0
8-142244876-A-G	rs8180995	0.54002	0.54002	intron	TSNARE1	GWAS	Open_Targets_22.09	Systolic blood pressure	1e-12	-0.1749
8-142244876-A-G	rs8180995	0.54002	0.54002	intron	TSNARE1	GWAS	Open_Targets_22.09	Leisure sedentary behaviour (computer use)	1e-12	0
8-142244876-A-G	rs8180995	0.54002	0.54002	intron	TSNARE1	GWAS	Open_Targets_22.09	Autism spectrum disorder or schizophrenia	2e-12	-0.0676586
8-142244876-A-G	rs8180995	0.54002	0.54002	intron	TSNARE1	GWAS	Open_Targets_22.09	Self-reported math ability (MTAG) [MTAG]	2e-12	-0.0126
8-142244876-A-G	rs8180995	0.54002	0.54002	intron	TSNARE1	GWAS	FinnGen_R12	Use of hypnotics and sedatives	2.08e-12	-0.0387698
8-142244876-A-G	rs8180995	0.54002	0.54002	intron	TSNARE1	GWAS	Open_Targets_22.09	Broad depression or schizophrenia	4e-12	0
8-142244876-A-G	rs8180995	0.54002	0.54002	intron	TSNARE1	GWAS	Open_Targets_22.09	Cognitive ability, years of educational attainment or schizophrenia (pleiotropy)	4e-12	0
8-142244876-A-G	rs8180995	0.54002	0.54002	intron	TSNARE1	GWAS	Open_Targets_22.09	Schizophrenia vs ADHD (ordinary least squares (OLS))	4e-12	0
8-142244876-A-G	rs8180995	0.54002	0.54002	intron	TSNARE1	sQTL	QTD000315	TSNARE1	5.35e-12	0.409144
8-142244876-A-G	rs8180995	0.54002	0.54002	intron	TSNARE1	GWAS	Open_Targets_22.09	Schizophrenia (MTAG)	1e-11	0
8-142244876-A-G	rs8180995	0.54002	0.54002	intron	TSNARE1	eQTL	QTD000547	TSNARE1	1.16e-11	-0.496906
8-142244876-A-G	rs8180995	0.54002	0.54002	intron	TSNARE1	GWAS	Open_Targets_22.09	Cognitive performance	1.24e-11	0.01978
8-142244876-A-G	rs8180995	0.54002	0.54002	intron	TSNARE1	GWAS	Open_Targets_22.09	Schizophrenia vs ADHD (ordinary least squares (OLS))	1.6e-11	-0.023
8-142244876-A-G	rs8180995	0.54002	0.54002	intron	TSNARE1	GWAS	Open_Targets_22.09	Cognitive aspects of educational attainment	2e-11	0.0430425
8-142244876-A-G	rs8180995	0.54002	0.54002	intron	TSNARE1	sQTL	QTD000315	TSNARE1	3.75e-11	-0.361548
8-142244876-A-G	rs8180995	0.54002	0.54002	intron	TSNARE1	eQTL	QTD000319	TSNARE1	3.81e-11	0.368443
8-142244876-A-G	rs8180995	0.54002	0.54002	intron	TSNARE1	sQTL	QTD000320	TSNARE1	3.84e-11	-0.346087
8-142244876-A-G	rs8180995	0.54002	0.54002	intron	TSNARE1	GWAS	Open_Targets_22.09	Schizophrenia vs autism spectrum disorder (ordinary least squares (OLS))	4e-11	0
8-142244876-A-G	rs8180995	0.54002	0.54002	intron	TSNARE1	GWAS	Open_Targets_22.09	Time to complete round	4.14e-11	-1.67006
8-142244876-A-G	rs8180995	0.54002	0.54002	intron	TSNARE1	GWAS	Open_Targets_22.09	Cognitive traits (MTAG)	8e-11	0
8-142244876-A-G	rs8180995	0.54002	0.54002	intron	TSNARE1	GWAS	Open_Targets_22.09	Schizophrenia vs autism spectrum disorder (ordinary least squares (OLS))	8.1e-11	-0.02
8-142244876-A-G	rs8180995	0.54002	0.54002	intron	TSNARE1	GWAS	Open_Targets_22.09	Systolic blood pressure	9e-11	-0.1764
8-142244876-A-G	rs8180995	0.54002	0.54002	intron	TSNARE1	sQTL	QTD000275	TSNARE1	9.71e-11	0.386758
8-142244876-A-G	rs8180995	0.54002	0.54002	intron	TSNARE1	sQTL	QTD000275	TSNARE1	9.96e-11	-0.3803
8-142244876-A-G	rs8180995	0.54002	0.54002	intron	TSNARE1	GWAS	Open_Targets_22.09	Diastolic blood pressure	1.2e-10	-0.0127996
8-142244876-A-G	rs8180995	0.54002	0.54002	intron	TSNARE1	GWAS	Open_Targets_22.09	Feeling nervous	1.47e-10	-0.0150058
8-142244876-A-G	rs8180995	0.54002	0.54002	intron	TSNARE1	eQTL	QTD000242	TSNARE1	1.59e-10	-0.27198
8-142244876-A-G	rs8180995	0.54002	0.54002	intron	TSNARE1	GWAS	Open_Targets_22.09	Schizophrenia	2e-10	-0.0870947
8-142244876-A-G	rs8180995	0.54002	0.54002	intron	TSNARE1	GWAS	Open_Targets_22.09	Executive function (trail making test B)	2e-10	0
8-142244876-A-G	rs8180995	0.54002	0.54002	intron	TSNARE1	eQTL	QTD000244	TSNARE1	2.53e-10	-0.369609
8-142244876-A-G	rs8180995	0.54002	0.54002	intron	TSNARE1	sQTL	QTD000340	TSNARE1	3.7e-10	-0.439349
8-142244876-A-G	rs8180995	0.54002	0.54002	intron	TSNARE1	GWAS	Open_Targets_22.09	Intelligence	4.53e-10	0.0173172
8-142244876-A-G	rs8180995	0.54002	0.54002	intron	TSNARE1	sQTL	QTD000345	TSNARE1	4.96e-10	0.347861
8-142244876-A-G	rs8180995	0.54002	0.54002	intron	TSNARE1	GWAS	Open_Targets_22.09	Systolic blood pressure	5e-10	0
8-142244876-A-G	rs8180995	0.54002	0.54002	intron	TSNARE1	GWAS	Open_Targets_22.09	None of the above | qualifications	5.07e-10	-0.0377764
8-142244876-A-G	rs8180995	0.54002	0.54002	intron	TSNARE1	sQTL	QTD000340	TSNARE1	5.31e-10	0.465064
8-142244876-A-G	rs8180995	0.54002	0.54002	intron	TSNARE1	GWAS	Open_Targets_22.09	Feeling tense	7.92e-10	-0.0144294
8-142244876-A-G	rs8180995	0.54002	0.54002	intron	TSNARE1	GWAS	Open_Targets_22.09	Age at first sexual intercourse	8.9e-10	0.0122
8-142244876-A-G	rs8180995	0.54002	0.54002	intron	TSNARE1	GWAS	Open_Targets_22.09	Systolic blood pressure	9.2e-10	-0.0124041
8-142244876-A-G	rs8180995	0.54002	0.54002	intron	TSNARE1	GWAS	Open_Targets_22.09	Nervous feelings	9.44e-10	-0.0344119
8-142244876-A-G	rs8180995	0.54002	0.54002	intron	TSNARE1	GWAS	Open_Targets_22.09	Educational attainment (years of education)	1e-09	0
8-142244876-A-G	rs8180995	0.54002	0.54002	intron	TSNARE1	GWAS	Open_Targets_22.09	Mental health study participation (completed survey)	1e-09	0.0066159
8-142244876-A-G	rs8180995	0.54002	0.54002	intron	TSNARE1	GWAS	Open_Targets_22.09	Bipolar disorder (MTAG)	1e-09	0
8-142244876-A-G	rs8180995	0.54002	0.54002	intron	TSNARE1	GWAS	Open_Targets_22.09	Age at first sexual intercourse	1e-09	0.0123
8-142244876-A-G	rs8180995	0.54002	0.54002	intron	TSNARE1	eQTL	QTD000289	TSNARE1	1.41e-09	0.354371
8-142244876-A-G	rs8180995	0.54002	0.54002	intron	TSNARE1	GWAS	Open_Targets_22.09	Cognitive performance	1.42e-09	0.01737
8-142244876-A-G	rs8180995	0.54002	0.54002	intron	TSNARE1	GWAS	Open_Targets_22.09	Number of days/week of moderate physical activity 10+ minutes	1.84e-09	0.0362981
8-142244876-A-G	rs8180995	0.54002	0.54002	intron	TSNARE1	GWAS	Open_Targets_22.09	Anxiety	2e-09	-0.0136753
8-142244876-A-G	rs8180995	0.54002	0.54002	intron	TSNARE1	GWAS	Open_Targets_22.09	Bipolar disorder (MTAG)	2e-09	0
8-142244876-A-G	rs8180995	0.54002	0.54002	intron	TSNARE1	sQTL	QTD000145	TSNARE1	2.04e-09	0.325727
8-142244876-A-G	rs8180995	0.54002	0.54002	intron	TSNARE1	GWAS	Open_Targets_22.09	Tense / 'highly strung'	2.3e-09	-0.0379238
8-142244876-A-G	rs8180995	0.54002	0.54002	intron	TSNARE1	GWAS	Open_Targets_22.09	Plays computer games	2.47e-09	0.00702555
8-142244876-A-G	rs8180995	0.54002	0.54002	intron	TSNARE1	GWAS	Open_Targets_22.09	Intelligence (MTAG)	3e-09	0.0179888
8-142244876-A-G	rs8180995	0.54002	0.54002	intron	TSNARE1	GWAS	Open_Targets_22.09	Bipolar disorder (MTAG)	4e-09	-0.0640909
8-142244876-A-G	rs8180995	0.54002	0.54002	intron	TSNARE1	GWAS	Open_Targets_22.09	Schizophrenia (MTAG)	5e-09	0
8-142244876-A-G	rs8180995	0.54002	0.54002	intron	TSNARE1	GWAS	Open_Targets_22.09	Time to complete round	5.69e-09	-1.47124
8-142244876-A-G	rs8180995	0.54002	0.54002	intron	TSNARE1	sQTL	QTD000145	TSNARE1	5.94e-09	0.324228
8-142244876-A-G	rs8180995	0.54002	0.54002	intron	TSNARE1	GWAS	Open_Targets_22.09	Neuroticism	6e-09	-5.829
8-142244876-A-G	rs8180995	0.54002	0.54002	intron	TSNARE1	eQTL	QTD000243	TSNARE1	7.88e-09	-0.302714
8-142244876-A-G	rs8180995	0.54002	0.54002	intron	TSNARE1	sQTL	QTD000330	TSNARE1	9.66e-09	-0.493598
8-142244876-A-G	rs8180995	0.54002	0.54002	intron	TSNARE1	GWAS	Open_Targets_22.09	Acceptance of an invitation to participate in a mental health questionnaire	1e-08	0.00559127
8-142244876-A-G	rs8180995	0.54002	0.54002	intron	TSNARE1	GWAS	Open_Targets_22.09	Worry	1.51e-08	-0.01355
8-142244876-A-G	rs8180995	0.54002	0.54002	intron	TSNARE1	GWAS	Open_Targets_22.09	Time spent using computer	1.55e-08	0.0117195
8-142244876-A-G	rs8180995	0.54002	0.54002	intron	TSNARE1	GWAS	Open_Targets_22.09	Hypertension	1.7e-08	-0.00462175
8-142244876-A-G	rs8180995	0.54002	0.54002	intron	TSNARE1	sQTL	QTD000275	TSNARE1	1.95e-08	-0.332251
8-142244876-A-G	rs8180995	0.54002	0.54002	intron	TSNARE1	GWAS	Open_Targets_22.09	Positive affect	2e-08	-0.00643581
8-142244876-A-G	rs8180995	0.54002	0.54002	intron	TSNARE1	GWAS	Open_Targets_22.09	Neuroticism	2e-08	-0.00843089
8-142244876-A-G	rs8180995	0.54002	0.54002	intron	TSNARE1	GWAS	Open_Targets_22.09	Depressive symptoms	2e-08	-0.00533674
8-142244876-A-G	rs8180995	0.54002	0.54002	intron	TSNARE1	GWAS	Open_Targets_22.09	Well-being spectrum (multivariate analysis)	2e-08	-0.00518285
8-142244876-A-G	rs8180995	0.54002	0.54002	intron	TSNARE1	GWAS	Open_Targets_22.09	Anxiety/tension (special factor of neuroticism)	2e-08	0.008528
8-142244876-A-G	rs8180995	0.54002	0.54002	intron	TSNARE1	GWAS	FinnGen_drugs	N05BA Benzodiazepine	2.79e-08	-0.00808325
8-142244876-A-G	rs8180995	0.54002	0.54002	intron	TSNARE1	GWAS	Open_Targets_22.09	Leg fat-free mass (right)	3.19e-08	0.0161973
8-142244876-A-G	rs8180995	0.54002	0.54002	intron	TSNARE1	sQTL	QTD000300	TSNARE1	3.2e-08	-0.425123
8-142244876-A-G	rs8180995	0.54002	0.54002	intron	TSNARE1	GWAS	Open_Targets_22.09	Intelligence	3.39e-08	0.01525
8-142244876-A-G	rs8180995	0.54002	0.54002	intron	TSNARE1	GWAS	Open_Targets_22.09	Leg predicted mass (right)	3.75e-08	0.0151087
8-142244876-A-G	rs8180995	0.54002	0.54002	intron	TSNARE1	GWAS	Open_Targets_22.09	Highest math class taken	4e-08	0.0125
1-225442111-A-C	rs7556381	0.42423	0.42423	regulatory region	NA	pQTL	UKBB_pQTL_3k	LEFTY2	2.12e-43	-0.0987332
1-225442111-A-C	rs7556381	0.42423	0.42423	regulatory region	NA	pQTL	UKBB_pQTL_3k	ENAH	3.93e-20	0.0665338
1-225442111-A-C	rs7556381	0.42423	0.42423	regulatory region	NA	pQTL	deCODE_pQTL_2021	LEFTY2	1.69e-18	-0.0791
1-225442111-A-C	rs7556381	0.42423	0.42423	regulatory region	NA	GWAS	FinnGen_drugs	N05 Psycholeptics	8.8e-10	-0.0103967
1-225442111-A-C	rs7556381	0.42423	0.42423	regulatory region	NA	GWAS	FinnGen_drugs	N05C Hypnotics and sedatives	1.08e-09	-0.00987086
1-225442111-A-C	rs7556381	0.42423	0.42423	regulatory region	NA	GWAS	FinnGen_drugs	N05CF Cyclopyrrolones	3.79e-09	-0.00945596
1-225442111-A-C	rs7556381	0.42423	0.42423	regulatory region	NA	GWAS	FinnGen_drugs	N06AX Other antidepressants	1.9e-08	-0.00937224
1-225442111-A-C	rs7556381	0.42423	0.42423	regulatory region	NA	GWAS	FinnGen_drugs	N06 Psychoanaleptics	2.39e-08	-0.00998945
3-44188067-G-GT	rs11428374	0.44623	0.44623	intergenic	NA	eQTL	QTD000052	TCAIM	1.4e-26	0.504181
3-44188067-G-GT	rs11428374	0.44623	0.44623	intergenic	NA	eQTL	QTD000435	TCAIM	3.71e-25	0.45936
3-44188067-G-GT	rs11428374	0.44623	0.44623	intergenic	NA	eQTL	QTD000437	TCAIM	5.91e-21	-0.382218
3-44188067-G-GT	rs11428374	0.44623	0.44623	intergenic	NA	eQTL	QTD000032	TCAIM	1.43e-18	0.616032
3-44188067-G-GT	rs11428374	0.44623	0.44623	intergenic	NA	eQTL	QTD000054	TCAIM	5.35e-18	0.510072
3-44188067-G-GT	rs11428374	0.44623	0.44623	intergenic	NA	eQTL	QTD000034	TCAIM	2.79e-17	0.872012
3-44188067-G-GT	rs11428374	0.44623	0.44623	intergenic	NA	pQTL	deCODE_pQTL_2021	MST1	3.38e-16	0.067
3-44188067-G-GT	rs11428374	0.44623	0.44623	intergenic	NA	eQTL	QTD000373	ZNF502	1.79e-15	0.481928
3-44188067-G-GT	rs11428374	0.44623	0.44623	intergenic	NA	eQTL	QTD000374	ZNF502	2.05e-15	0.396309
3-44188067-G-GT	rs11428374	0.44623	0.44623	intergenic	NA	eQTL	QTD000172	TCAIM	3.24e-15	0.664048
3-44188067-G-GT	rs11428374	0.44623	0.44623	intergenic	NA	eQTL	QTD000283	TCAIM	1.8e-14	0.330651
3-44188067-G-GT	rs11428374	0.44623	0.44623	intergenic	NA	eQTL	QTD000157	TCAIM	6.05e-14	0.630065
3-44188067-G-GT	rs11428374	0.44623	0.44623	intergenic	NA	eQTL	QTD000088	TCAIM	1.81e-13	0.437779
3-44188067-G-GT	rs11428374	0.44623	0.44623	intergenic	NA	GWAS	FinnGen_drugs	N06A Antidepressants	1.95e-13	-0.0121891
3-44188067-G-GT	rs11428374	0.44623	0.44623	intergenic	NA	eQTL	QTD000159	TCAIM	3.01e-13	0.606015
3-44188067-G-GT	rs11428374	0.44623	0.44623	intergenic	NA	eQTL	QTD000284	TCAIM	4.55e-13	-0.321439
3-44188067-G-GT	rs11428374	0.44623	0.44623	intergenic	NA	eQTL	QTD000435	ZNF502	5.7e-13	0.304435
3-44188067-G-GT	rs11428374	0.44623	0.44623	intergenic	NA	eQTL	QTD000076	TCAIM	9.78e-13	0.301177
3-44188067-G-GT	rs11428374	0.44623	0.44623	intergenic	NA	sQTL	QTD000340	KIF15	1.49e-12	-0.528521
3-44188067-G-GT	rs11428374	0.44623	0.44623	intergenic	NA	eQTL	QTD000434	ZNF502	1.63e-12	0.311601
3-44188067-G-GT	rs11428374	0.44623	0.44623	intergenic	NA	eQTL	QTD000177	TCAIM	1.65e-12	0.485365
3-44188067-G-GT	rs11428374	0.44623	0.44623	intergenic	NA	GWAS	FinnGen_drugs	N06AB Bicyclic derivatives	5.19e-12	-0.0105088
3-44188067-G-GT	rs11428374	0.44623	0.44623	intergenic	NA	eQTL	QTD000182	TCAIM	7.19e-12	0.581135
3-44188067-G-GT	rs11428374	0.44623	0.44623	intergenic	NA	eQTL	QTD000162	TCAIM	7.71e-12	0.479759
3-44188067-G-GT	rs11428374	0.44623	0.44623	intergenic	NA	eQTL	QTD000167	TCAIM	8.36e-12	0.521391
3-44188067-G-GT	rs11428374	0.44623	0.44623	intergenic	NA	eQTL	QTD000076	ZNF502	1.02e-11	0.270478
3-44188067-G-GT	rs11428374	0.44623	0.44623	intergenic	NA	eQTL	QTD000179	TCAIM	2.72e-11	0.527426
3-44188067-G-GT	rs11428374	0.44623	0.44623	intergenic	NA	eQTL	QTD000197	TCAIM	3.02e-11	0.58139
3-44188067-G-GT	rs11428374	0.44623	0.44623	intergenic	NA	GWAS	FinnGen_drugs	N05CF Cyclopyrrolones	3.36e-11	-0.00998999
3-44188067-G-GT	rs11428374	0.44623	0.44623	intergenic	NA	eQTL	QTD000075	ZNF502	5.13e-11	0.358736
3-44188067-G-GT	rs11428374	0.44623	0.44623	intergenic	NA	eQTL	QTD000184	TCAIM	5.84e-11	0.501656
3-44188067-G-GT	rs11428374	0.44623	0.44623	intergenic	NA	GWAS	FinnGen_drugs	N06 Psychoanaleptics	7.82e-11	-0.0109336
3-44188067-G-GT	rs11428374	0.44623	0.44623	intergenic	NA	eQTL	QTD000152	TCAIM	1.29e-10	0.517327
3-44188067-G-GT	rs11428374	0.44623	0.44623	intergenic	NA	eQTL	QTD000187	TCAIM	1.45e-10	0.552331
3-44188067-G-GT	rs11428374	0.44623	0.44623	intergenic	NA	eQTL	QTD000252	TCAIM	1.47e-10	0.404809
3-44188067-G-GT	rs11428374	0.44623	0.44623	intergenic	NA	GWAS	FinnGen_R12	Use of hypnotics and sedatives	1.65e-10	-0.0353569
3-44188067-G-GT	rs11428374	0.44623	0.44623	intergenic	NA	eQTL	QTD000053	TCAIM	2.3e-10	0.37088
3-44188067-G-GT	rs11428374	0.44623	0.44623	intergenic	NA	eQTL	QTD000313	TCAIM	2.76e-10	0.354337
3-44188067-G-GT	rs11428374	0.44623	0.44623	intergenic	NA	eQTL	QTD000204	TCAIM	3.2e-10	-0.519066
3-44188067-G-GT	rs11428374	0.44623	0.44623	intergenic	NA	GWAS	FinnGen_drugs	N05C Hypnotics and sedatives	3.33e-10	-0.00955187
3-44188067-G-GT	rs11428374	0.44623	0.44623	intergenic	NA	eQTL	QTD000082	ZNF502	5.11e-10	0.420721
3-44188067-G-GT	rs11428374	0.44623	0.44623	intergenic	NA	eQTL	QTD000189	TCAIM	6.9e-10	0.523421
3-44188067-G-GT	rs11428374	0.44623	0.44623	intergenic	NA	eQTL	QTD000199	TCAIM	7.2e-10	0.553974
3-44188067-G-GT	rs11428374	0.44623	0.44623	intergenic	NA	eQTL	QTD000317	TCAIM	8.02e-10	0.239376
3-44188067-G-GT	rs11428374	0.44623	0.44623	intergenic	NA	eQTL	QTD000117	TCAIM	8.32e-10	0.257592
3-44188067-G-GT	rs11428374	0.44623	0.44623	intergenic	NA	GWAS	FinnGen_R12	Depression medications	1.31e-09	-0.0380276
3-44188067-G-GT	rs11428374	0.44623	0.44623	intergenic	NA	GWAS	FinnGen_drugs	N05 Psycholeptics	1.91e-09	-0.00956559
3-44188067-G-GT	rs11428374	0.44623	0.44623	intergenic	NA	eQTL	QTD000142	TCAIM	2.1e-09	0.28527
3-44188067-G-GT	rs11428374	0.44623	0.44623	intergenic	NA	eQTL	QTD000022	TCAIM	2.15e-09	0.442525
3-44188067-G-GT	rs11428374	0.44623	0.44623	intergenic	NA	GWAS	FinnGen_drugs	N06AX Other antidepressants	3.47e-09	-0.00925026
3-44188067-G-GT	rs11428374	0.44623	0.44623	intergenic	NA	eQTL	QTD000154	TCAIM	4.17e-09	0.502818
3-44188067-G-GT	rs11428374	0.44623	0.44623	intergenic	NA	eQTL	QTD000164	TCAIM	5.45e-09	0.469153
3-44188067-G-GT	rs11428374	0.44623	0.44623	intergenic	NA	eQTL	QTD000414	ZNF502	6.22e-09	0.609738
3-44188067-G-GT	rs11428374	0.44623	0.44623	intergenic	NA	eQTL	QTD000202	TCAIM	7.17e-09	0.440078
3-44188067-G-GT	rs11428374	0.44623	0.44623	intergenic	NA	eQTL	QTD000026	TCAIM	9.32e-09	0.442732
3-44188067-G-GT	rs11428374	0.44623	0.44623	intergenic	NA	eQTL	QTD000341	ZNF660	1.04e-08	-0.325405
3-44188067-G-GT	rs11428374	0.44623	0.44623	intergenic	NA	eQTL	QTD000141	ZNF660	1.27e-08	-0.294467
3-44188067-G-GT	rs11428374	0.44623	0.44623	intergenic	NA	eQTL	QTD000480	KIAA1143	1.29e-08	-0.687321
3-44188067-G-GT	rs11428374	0.44623	0.44623	intergenic	NA	eQTL	QTD000281	ZNF502	1.29e-08	0.261067
3-44188067-G-GT	rs11428374	0.44623	0.44623	intergenic	NA	eQTL	QTD000364	TCAIM	1.34e-08	0.464495
3-44188067-G-GT	rs11428374	0.44623	0.44623	intergenic	NA	eQTL	QTD000282	ZNF502	1.35e-08	0.265408
3-44188067-G-GT	rs11428374	0.44623	0.44623	intergenic	NA	eQTL	QTD000078	ZNF502	1.57e-08	-0.327308
3-44188067-G-GT	rs11428374	0.44623	0.44623	intergenic	NA	eQTL	QTD000116	ZNF502	2.29e-08	0.303995
3-44188067-G-GT	rs11428374	0.44623	0.44623	intergenic	NA	eQTL	QTD000119	TCAIM	2.34e-08	0.29226
3-44188067-G-GT	rs11428374	0.44623	0.44623	intergenic	NA	eQTL	QTD000117	ZNF502	2.44e-08	0.294694
3-44188067-G-GT	rs11428374	0.44623	0.44623	intergenic	NA	sQTL	QTD000285	TCAIM	2.61e-08	0.26657
3-44188067-G-GT	rs11428374	0.44623	0.44623	intergenic	NA	eQTL	QTD000247	TCAIM	3.05e-08	0.312523
3-44188067-G-GT	rs11428374	0.44623	0.44623	intergenic	NA	eQTL	QTD000259	TCAIM	3.84e-08	0.257081
3-44188067-G-GT	rs11428374	0.44623	0.44623	intergenic	NA	GWAS	FGR12_UKBB	Depression medications	3.98e-08	-0.0257
3-44188067-G-GT	rs11428374	0.44623	0.44623	intergenic	NA	eQTL	QTD000540	TCAIM	4.09e-08	0.281669
3-44188067-G-GT	rs11428374	0.44623	0.44623	intergenic	NA	eQTL	QTD000076	ZNF501	4.42e-08	0.242844
3-44570404-A-G	rs9835485	0.29751	0.29751	missense	ZKSCAN7	pQTL	UKBB_pQTL_3k	CLEC3B	7.14e-61	0.131879
3-44570404-A-G	rs9835485	0.29751	0.29751	missense	ZKSCAN7	eQTL	QTD000434	ZNF660	4.27e-19	-0.525045
3-44570404-A-G	rs9835485	0.29751	0.29751	missense	ZKSCAN7	eQTL	QTD000579	KIAA1143	1.47e-18	0.54244
3-44570404-A-G	rs9835485	0.29751	0.29751	missense	ZKSCAN7	sQTL	QTD000340	KIF15	2.02e-18	0.702455
3-44570404-A-G	rs9835485	0.29751	0.29751	missense	ZKSCAN7	eQTL	QTD000339	ZKSCAN7	9.1e-18	0.469756
3-44570404-A-G	rs9835485	0.29751	0.29751	missense	ZKSCAN7	eQTL	QTD000051	ZNF660	9.24e-17	-0.31439
3-44570404-A-G	rs9835485	0.29751	0.29751	missense	ZKSCAN7	eQTL	QTD000075	ZKSCAN7	2.65e-15	-0.493898
3-44570404-A-G	rs9835485	0.29751	0.29751	missense	ZKSCAN7	eQTL	QTD000374	ZNF502	2.8e-15	-0.424146
3-44570404-A-G	rs9835485	0.29751	0.29751	missense	ZKSCAN7	eQTL	QTD000373	ZNF502	4.4e-15	-0.511126
3-44570404-A-G	rs9835485	0.29751	0.29751	missense	ZKSCAN7	eQTL	QTD000356	KIAA1143	1.82e-14	0.25412
3-44570404-A-G	rs9835485	0.29751	0.29751	missense	ZKSCAN7	eQTL	QTD000296	ZNF660	1.85e-14	-0.647325
3-44570404-A-G	rs9835485	0.29751	0.29751	missense	ZKSCAN7	eQTL	QTD000580	KIAA1143	2.73e-14	0.449146
3-44570404-A-G	rs9835485	0.29751	0.29751	missense	ZKSCAN7	eQTL	QTD000281	ZNF197	4.22e-14	-0.304257
3-44570404-A-G	rs9835485	0.29751	0.29751	missense	ZKSCAN7	eQTL	QTD000341	ZNF197	4.62e-14	-0.384785
3-44570404-A-G	rs9835485	0.29751	0.29751	missense	ZKSCAN7	eQTL	QTD000341	ZNF660	5.28e-14	-0.471511
3-44570404-A-G	rs9835485	0.29751	0.29751	missense	ZKSCAN7	eQTL	QTD000437	ZKSCAN7	6.03e-14	0.309366
3-44570404-A-G	rs9835485	0.29751	0.29751	missense	ZKSCAN7	sQTL	QTD000340	ZNF852	6.61e-14	-0.61215
3-44570404-A-G	rs9835485	0.29751	0.29751	missense	ZKSCAN7	eQTL	QTD000357	KIAA1143	1.24e-13	0.260073
3-44570404-A-G	rs9835485	0.29751	0.29751	missense	ZKSCAN7	eQTL	QTD000086	ZNF852	1.8e-13	0.562265
3-44570404-A-G	rs9835485	0.29751	0.29751	missense	ZKSCAN7	eQTL	QTD000326	ZNF660	2.23e-13	-0.636371
3-44570404-A-G	rs9835485	0.29751	0.29751	missense	ZKSCAN7	eQTL	QTD000078	ZNF502	4.31e-13	0.473976
3-44570404-A-G	rs9835485	0.29751	0.29751	missense	ZKSCAN7	eQTL	QTD000085	ZNF197	1.59e-12	-0.427947
3-44570404-A-G	rs9835485	0.29751	0.29751	missense	ZKSCAN7	eQTL	QTD000579	ZKSCAN7	2.03e-12	-0.577338
3-44570404-A-G	rs9835485	0.29751	0.29751	missense	ZKSCAN7	eQTL	QTD000219	ZNF502	2.14e-12	0.482118
3-44570404-A-G	rs9835485	0.29751	0.29751	missense	ZKSCAN7	eQTL	QTD000036	KIAA1143	2.27e-12	0.66743
3-44570404-A-G	rs9835485	0.29751	0.29751	missense	ZKSCAN7	eQTL	QTD000076	ZKSCAN7-AS1	2.33e-12	-0.407944
3-44570404-A-G	rs9835485	0.29751	0.29751	missense	ZKSCAN7	eQTL	QTD000037	KIAA1143	2.5e-12	0.69208
3-44570404-A-G	rs9835485	0.29751	0.29751	missense	ZKSCAN7	eQTL	QTD000311	ZNF660	2.7e-12	-0.36027
3-44570404-A-G	rs9835485	0.29751	0.29751	missense	ZKSCAN7	eQTL	QTD000076	ZNF502	3.83e-12	-0.31488
3-44570404-A-G	rs9835485	0.29751	0.29751	missense	ZKSCAN7	eQTL	QTD000434	ZNF502	4.85e-12	-0.327725
3-44570404-A-G	rs9835485	0.29751	0.29751	missense	ZKSCAN7	GWAS	Open_Targets_22.09	Depression	5e-12	0.0161293
3-44570404-A-G	rs9835485	0.29751	0.29751	missense	ZKSCAN7	eQTL	QTD000311	KIAA1143	5e-12	0.308185
3-44570404-A-G	rs9835485	0.29751	0.29751	missense	ZKSCAN7	eQTL	QTD000362	KIAA1143	5.73e-12	0.485257
3-44570404-A-G	rs9835485	0.29751	0.29751	missense	ZKSCAN7	eQTL	QTD000116	KIAA1143	1.07e-11	0.357721
3-44570404-A-G	rs9835485	0.29751	0.29751	missense	ZKSCAN7	eQTL	QTD000539	ZNF502	1.57e-11	-0.446895
3-44570404-A-G	rs9835485	0.29751	0.29751	missense	ZKSCAN7	eQTL	QTD000075	ZNF502	1.62e-11	-0.420027
3-44570404-A-G	rs9835485	0.29751	0.29751	missense	ZKSCAN7	eQTL	QTD000021	KIAA1143	2.32e-11	0.647183
3-44570404-A-G	rs9835485	0.29751	0.29751	missense	ZKSCAN7	eQTL	QTD000379	ZNF197	3.56e-11	-0.410166
3-44570404-A-G	rs9835485	0.29751	0.29751	missense	ZKSCAN7	eQTL	QTD000363	ZKSCAN7	4.14e-11	-0.527017
3-44570404-A-G	rs9835485	0.29751	0.29751	missense	ZKSCAN7	eQTL	QTD000022	KIAA1143	4.32e-11	0.548664
3-44570404-A-G	rs9835485	0.29751	0.29751	missense	ZKSCAN7	eQTL	QTD000435	ZNF502	5.05e-11	-0.298754
3-44570404-A-G	rs9835485	0.29751	0.29751	missense	ZKSCAN7	eQTL	QTD000316	ZNF197	8.01e-11	-0.356662
3-44570404-A-G	rs9835485	0.29751	0.29751	missense	ZKSCAN7	edQTL	Pituitary	chr3_44598986	9.04e-11	0.513636
3-44570404-A-G	rs9835485	0.29751	0.29751	missense	ZKSCAN7	eQTL	QTD000281	ZNF502	1.45e-10	-0.329228
3-44570404-A-G	rs9835485	0.29751	0.29751	missense	ZKSCAN7	eQTL	QTD000141	ZNF660	1.57e-10	-0.364615
3-44570404-A-G	rs9835485	0.29751	0.29751	missense	ZKSCAN7	eQTL	QTD000061	KIAA1143	1.84e-10	0.702199
3-44570404-A-G	rs9835485	0.29751	0.29751	missense	ZKSCAN7	eQTL	QTD000414	ZNF197	1.9e-10	-0.627876
3-44570404-A-G	rs9835485	0.29751	0.29751	missense	ZKSCAN7	eQTL	QTD000344	ZKSCAN7	1.91e-10	0.398669
3-44570404-A-G	rs9835485	0.29751	0.29751	missense	ZKSCAN7	eQTL	QTD000361	KIAA1143	2.06e-10	0.362887
3-44570404-A-G	rs9835485	0.29751	0.29751	missense	ZKSCAN7	eQTL	QTD000419	ZNF197	2.17e-10	-0.568637
3-44570404-A-G	rs9835485	0.29751	0.29751	missense	ZKSCAN7	eQTL	QTD000086	ZKSCAN7-AS1	2.75e-10	-0.418735
3-44570404-A-G	rs9835485	0.29751	0.29751	missense	ZKSCAN7	eQTL	QTD000409	ZNF197	3.07e-10	-0.579064
3-44570404-A-G	rs9835485	0.29751	0.29751	missense	ZKSCAN7	eQTL	QTD000282	ZNF502	3.99e-10	-0.3269
3-44570404-A-G	rs9835485	0.29751	0.29751	missense	ZKSCAN7	eQTL	QTD000540	ZNF502	4.23e-10	-0.338182
3-44570404-A-G	rs9835485	0.29751	0.29751	missense	ZKSCAN7	eQTL	QTD000085	ZNF502	4.46e-10	-0.477104
3-44570404-A-G	rs9835485	0.29751	0.29751	missense	ZKSCAN7	sQTL	QTD000120	ZNF852	4.59e-10	-0.387391
3-44570404-A-G	rs9835485	0.29751	0.29751	missense	ZKSCAN7	eQTL	QTD000093	ZNF502	5.09e-10	0.541448
3-44570404-A-G	rs9835485	0.29751	0.29751	missense	ZKSCAN7	eQTL	QTD000445	KIAA1143	6.42e-10	0.842503
3-44570404-A-G	rs9835485	0.29751	0.29751	missense	ZKSCAN7	eQTL	QTD000036	ZNF197	7.13e-10	-0.662875
3-44570404-A-G	rs9835485	0.29751	0.29751	missense	ZKSCAN7	eQTL	QTD000539	KIAA1143	8.23e-10	0.357763
3-44570404-A-G	rs9835485	0.29751	0.29751	missense	ZKSCAN7	eQTL	QTD000081	KIAA1143	9.61e-10	0.368975
3-44570404-A-G	rs9835485	0.29751	0.29751	missense	ZKSCAN7	eQTL	QTD000062	KIAA1143	9.74e-10	0.673239
3-44570404-A-G	rs9835485	0.29751	0.29751	missense	ZKSCAN7	eQTL	QTD000311	ZNF197	9.77e-10	-0.374159
3-44570404-A-G	rs9835485	0.29751	0.29751	missense	ZKSCAN7	eQTL	QTD000057	KIAA1143	1.14e-09	0.648012
3-44570404-A-G	rs9835485	0.29751	0.29751	missense	ZKSCAN7	eQTL	QTD000171	ZNF660	1.14e-09	-0.580886
3-44570404-A-G	rs9835485	0.29751	0.29751	missense	ZKSCAN7	eQTL	QTD000162	KIAA1143	1.26e-09	0.557815
3-44570404-A-G	rs9835485	0.29751	0.29751	missense	ZKSCAN7	eQTL	QTD000078	KIAA1143	1.36e-09	0.372705
3-44570404-A-G	rs9835485	0.29751	0.29751	missense	ZKSCAN7	GWAS	FGR12_UKBB	Depression medications	1.45e-09	0.0298
3-44570404-A-G	rs9835485	0.29751	0.29751	missense	ZKSCAN7	eQTL	QTD000021	ZNF197	2.12e-09	-0.615041
3-44570404-A-G	rs9835485	0.29751	0.29751	missense	ZKSCAN7	eQTL	QTD000085	ZKSCAN7-AS1	2.62e-09	-0.359092
3-44570404-A-G	rs9835485	0.29751	0.29751	missense	ZKSCAN7	eQTL	QTD000031	ZNF197	3.08e-09	-0.412737
3-44570404-A-G	rs9835485	0.29751	0.29751	missense	ZKSCAN7	eQTL	QTD000090	KIAA1143	3.48e-09	0.410757
3-44570404-A-G	rs9835485	0.29751	0.29751	missense	ZKSCAN7	eQTL	QTD000032	KIAA1143	3.61e-09	0.554941
3-44570404-A-G	rs9835485	0.29751	0.29751	missense	ZKSCAN7	eQTL	QTD000056	KIAA1143	3.65e-09	0.623163
3-44570404-A-G	rs9835485	0.29751	0.29751	missense	ZKSCAN7	eQTL	QTD000054	ZKSCAN7	3.9e-09	0.365709
3-44570404-A-G	rs9835485	0.29751	0.29751	missense	ZKSCAN7	eQTL	QTD000141	KIAA1143	3.97e-09	0.250934
3-44570404-A-G	rs9835485	0.29751	0.29751	missense	ZKSCAN7	eQTL	QTD000246	ZNF660	4.81e-09	-0.406252
3-44570404-A-G	rs9835485	0.29751	0.29751	missense	ZKSCAN7	eQTL	QTD000364	ZKSCAN7	5.32e-09	0.456826
3-44570404-A-G	rs9835485	0.29751	0.29751	missense	ZKSCAN7	GWAS	FGR12_UKBB	Depression	5.75e-09	0.0302
3-44570404-A-G	rs9835485	0.29751	0.29751	missense	ZKSCAN7	eQTL	QTD000539	ZNF660	6.63e-09	-0.30434
3-44570404-A-G	rs9835485	0.29751	0.29751	missense	ZKSCAN7	eQTL	QTD000271	KIAA1143	6.86e-09	0.280665
3-44570404-A-G	rs9835485	0.29751	0.29751	missense	ZKSCAN7	sQTL	QTD000558	ZNF852	6.95e-09	-0.620786
3-44570404-A-G	rs9835485	0.29751	0.29751	missense	ZKSCAN7	eQTL	QTD000402	ZKSCAN7	6.96e-09	0.887971
3-44570404-A-G	rs9835485	0.29751	0.29751	missense	ZKSCAN7	eQTL	QTD000540	KIAA1143	7.06e-09	0.268875
3-44570404-A-G	rs9835485	0.29751	0.29751	missense	ZKSCAN7	GWAS	FinnGen_drugs	N06A Antidepressants	7.14e-09	0.0100227
3-44570404-A-G	rs9835485	0.29751	0.29751	missense	ZKSCAN7	GWAS	FinnGen_R12	Depression medications	7.93e-09	0.0377893
3-44570404-A-G	rs9835485	0.29751	0.29751	missense	ZKSCAN7	eQTL	QTD000479	ZNF197	9.89e-09	-0.59713
3-44570404-A-G	rs9835485	0.29751	0.29751	missense	ZKSCAN7	eQTL	QTD000211	ZNF660	1.03e-08	-0.377701
3-44570404-A-G	rs9835485	0.29751	0.29751	missense	ZKSCAN7	eQTL	QTD000356	ZNF502	1.04e-08	-0.28982
3-44570404-A-G	rs9835485	0.29751	0.29751	missense	ZKSCAN7	eQTL	QTD000539	ZKSCAN7	1.1e-08	-0.344235
3-44570404-A-G	rs9835485	0.29751	0.29751	missense	ZKSCAN7	eQTL	QTD000489	ZNF660	1.18e-08	-0.888191
3-44570404-A-G	rs9835485	0.29751	0.29751	missense	ZKSCAN7	eQTL	QTD000394	ZNF197	1.19e-08	-0.628811
3-44570404-A-G	rs9835485	0.29751	0.29751	missense	ZKSCAN7	eQTL	QTD000489	KIAA1143	1.57e-08	0.847055
3-44570404-A-G	rs9835485	0.29751	0.29751	missense	ZKSCAN7	eQTL	QTD000434	ZKSCAN7-AS1	1.58e-08	-0.314457
3-44570404-A-G	rs9835485	0.29751	0.29751	missense	ZKSCAN7	eQTL	QTD000539	ZNF197	1.64e-08	-0.308365
3-44570404-A-G	rs9835485	0.29751	0.29751	missense	ZKSCAN7	eQTL	QTD000449	ZNF197	1.93e-08	-0.613325
3-44570404-A-G	rs9835485	0.29751	0.29751	missense	ZKSCAN7	pQTL	deCODE_pQTL_2021	MST1	1.94e-08	-0.0493
3-44570404-A-G	rs9835485	0.29751	0.29751	missense	ZKSCAN7	eQTL	QTD000031	ZKSCAN7	1.96e-08	-0.474824
3-44570404-A-G	rs9835485	0.29751	0.29751	missense	ZKSCAN7	eQTL	QTD000272	KIAA1143	1.96e-08	0.248476
3-44570404-A-G	rs9835485	0.29751	0.29751	missense	ZKSCAN7	eQTL	QTD000490	KIAA1143	2.08e-08	0.8393
3-44570404-A-G	rs9835485	0.29751	0.29751	missense	ZKSCAN7	eQTL	QTD000166	ZNF660	2.18e-08	-0.491154
3-44570404-A-G	rs9835485	0.29751	0.29751	missense	ZKSCAN7	eQTL	QTD000317	KIAA1143	2.27e-08	0.316334
3-44570404-A-G	rs9835485	0.29751	0.29751	missense	ZKSCAN7	GWAS	FinnGen_R12	Depression or dysthymia	2.3e-08	0.036263
3-44570404-A-G	rs9835485	0.29751	0.29751	missense	ZKSCAN7	eQTL	QTD000117	ZNF502	2.31e-08	-0.325906
3-44570404-A-G	rs9835485	0.29751	0.29751	missense	ZKSCAN7	eQTL	QTD000216	ZNF660	2.34e-08	-0.324219
3-44570404-A-G	rs9835485	0.29751	0.29751	missense	ZKSCAN7	eQTL	QTD000076	ZNF501	2.5e-08	-0.282183
3-44570404-A-G	rs9835485	0.29751	0.29751	missense	ZKSCAN7	eQTL	QTD000384	ZNF197	2.66e-08	-0.417581
3-44570404-A-G	rs9835485	0.29751	0.29751	missense	ZKSCAN7	eQTL	QTD000036	ZNF502	2.66e-08	-0.695401
3-44570404-A-G	rs9835485	0.29751	0.29751	missense	ZKSCAN7	eQTL	QTD000115	ZKSCAN7	2.86e-08	-0.489978
3-44570404-A-G	rs9835485	0.29751	0.29751	missense	ZKSCAN7	eQTL	QTD000306	ZNF660	3.26e-08	-0.465112
3-44570404-A-G	rs9835485	0.29751	0.29751	missense	ZKSCAN7	eQTL	QTD000052	ZNF852	3.26e-08	0.242141
3-44570404-A-G	rs9835485	0.29751	0.29751	missense	ZKSCAN7	eQTL	QTD000141	ZNF197	3.37e-08	-0.20669
3-44570404-A-G	rs9835485	0.29751	0.29751	missense	ZKSCAN7	eQTL	QTD000116	ZNF502	3.55e-08	-0.330579
3-44570404-A-G	rs9835485	0.29751	0.29751	missense	ZKSCAN7	eQTL	QTD000241	ZNF197	3.73e-08	-0.337014
3-44570404-A-G	rs9835485	0.29751	0.29751	missense	ZKSCAN7	eQTL	QTD000450	KIAA1143	3.75e-08	0.805134
3-44570404-A-G	rs9835485	0.29751	0.29751	missense	ZKSCAN7	GWAS	FinnGen_drugs	N06AX Other antidepressants	3.97e-08	0.00898246
3-44570404-A-G	rs9835485	0.29751	0.29751	missense	ZKSCAN7	GWAS	Open_Targets_22.09	Major depressive disorder (MTAG)	4e-08	0.0247622
3-44570404-A-G	rs9835485	0.29751	0.29751	missense	ZKSCAN7	eQTL	QTD000544	ZNF197	4.44e-08	-0.355474
3-44570404-A-G	rs9835485	0.29751	0.29751	missense	ZKSCAN7	GWAS	FinnGen_drugs	N06 Psychoanaleptics	4.52e-08	0.00960398
3-44570404-A-G	rs9835485	0.29751	0.29751	missense	ZKSCAN7	pQTL	deCODE_pQTL_2021	TDGF1	4.55e-08	0.0475
3-44570404-A-G	rs9835485	0.29751	0.29751	missense	ZKSCAN7	GWAS	FinnGen_drugs	N05CF Cyclopyrrolones	4.89e-08	0.00858585
X-137062882-G-A	rs1190734	0.32195	0.32195	intron	NA	GWAS	Open_Targets_22.09	Relative age of first facial hair	2.04e-29	0.0122374
X-137062882-G-A	rs1190734	0.32195	0.32195	intron	NA	GWAS	Open_Targets_22.09	Bioavailable testosterone levels	3e-17	-0.013845
X-137062882-G-A	rs1190734	0.32195	0.32195	intron	NA	GWAS	FinnGen_drugs	N05C Hypnotics and sedatives	1.78e-15	0.0101494
X-137062882-G-A	rs1190734	0.32195	0.32195	intron	NA	GWAS	FinnGen_drugs	N05CF Cyclopyrrolones	4.91e-15	0.0098995
X-137062882-G-A	rs1190734	0.32195	0.32195	intron	NA	GWAS	FinnGen_drugs	N06A Antidepressants	6.69e-14	0.0104214
X-137062882-G-A	rs1190734	0.32195	0.32195	intron	NA	GWAS	FinnGen_drugs	N02 Analgesics	1.36e-13	0.0117199
X-137062882-G-A	rs1190734	0.32195	0.32195	intron	NA	GWAS	Open_Targets_22.09	Bioavailable testosterone levels	2.3e-13	-0.0147211
X-137062882-G-A	rs1190734	0.32195	0.32195	intron	NA	GWAS	FinnGen_drugs	N06 Psychoanaleptics	2.36e-13	0.0103322
X-137062882-G-A	rs1190734	0.32195	0.32195	intron	NA	GWAS	Open_Targets_22.09	Tea intake	2.5e-13	-0.0417812
X-137062882-G-A	rs1190734	0.32195	0.32195	intron	NA	GWAS	FinnGen_drugs	N05 Psycholeptics	2.93e-13	0.00975059
X-137062882-G-A	rs1190734	0.32195	0.32195	intron	NA	GWAS	FinnGen_drugs	N06AX Other antidepressants	2.97e-12	0.00916942
X-137062882-G-A	rs1190734	0.32195	0.32195	intron	NA	GWAS	FinnGen_R12	Use of hypnotics and sedatives	1.53e-11	0.0313853
X-137062882-G-A	rs1190734	0.32195	0.32195	intron	NA	GWAS	FinnGen_drugs	N02B Other analgesics and antipyretics	1.72e-11	0.0104402
X-137062882-G-A	rs1190734	0.32195	0.32195	intron	NA	GWAS	Open_Targets_22.09	Red blood cell count	3.4e-10	-0.0109474
X-137062882-G-A	rs1190734	0.32195	0.32195	intron	NA	GWAS	FinnGen_drugs	N02A Opioids	4.29e-10	0.00905626
X-137062882-G-A	rs1190734	0.32195	0.32195	intron	NA	GWAS	FinnGen_drugs	N02BE Anilides, incl. combinations	4.31e-10	0.00962482
X-137062882-G-A	rs1190734	0.32195	0.32195	intron	NA	GWAS	FinnGen_drugs	N05A Antipsychotics	7.86e-09	0.00588735
X-137062882-G-A	rs1190734	0.32195	0.32195	intron	NA	GWAS	FinnGen_drugs	N02AX Other opioids	8.93e-09	0.00751011
X-137062882-G-A	rs1190734	0.32195	0.32195	intron	NA	GWAS	Open_Targets_22.09	Leg fat percentage (left)	9.14e-09	-0.0587575
X-137062882-G-A	rs1190734	0.32195	0.32195	intron	NA	GWAS	FinnGen_drugs	M01A Antiinflammatory and antirheumatic products, non-steroids	1.89e-08	0.00912332
X-137062882-G-A	rs1190734	0.32195	0.32195	intron	NA	GWAS	Kanta_2024_12	Leukocytes [#/volume] in Blood [e9/l], sample-wise median	2.1e-08	-0.00117472
X-137062882-G-A	rs1190734	0.32195	0.32195	intron	NA	GWAS	FinnGen_drugs	B01AC Platelet aggregation inhibitors excluding Heparin	2.6e-08	-0.00547074
X-137062882-G-A	rs1190734	0.32195	0.32195	intron	NA	GWAS	FGR12_UKBB	Falls/tendency to fall	2.75e-08	0.0181
X-137062882-G-A	rs1190734	0.32195	0.32195	intron	NA	GWAS	FinnGen_drugs	N02AA Natural opium alkaloids	4.83e-08	0.00758198
2-66523432-G-T	rs113851554	0.04155	0.04155	intron	MEIS1	GWAS	Open_Targets_22.09	Restless legs syndrome	2e-280	0.652325
2-66523432-G-T	rs113851554	0.04155	0.04155	intron	MEIS1	GWAS	Open_Targets_22.09	Restless legs syndrome	3e-276	0.708036
2-66523432-G-T	rs113851554	0.04155	0.04155	intron	MEIS1	GWAS	FinnGen_drugs	N04B Dopaminergic agents	3.95e-160	0.0515345
2-66523432-G-T	rs113851554	0.04155	0.04155	intron	MEIS1	GWAS	FinnGen_drugs	N04 Anti-parkinson drugs	3.34e-142	0.0500132
2-66523432-G-T	rs113851554	0.04155	0.04155	intron	MEIS1	GWAS	FGR12_UKBB	Restless leg syndrome	1e-129	0.734
2-66523432-G-T	rs113851554	0.04155	0.04155	intron	MEIS1	GWAS	FinnGen_R12	Restless leg syndrome	1.82e-100	0.702762
2-66523432-G-T	rs113851554	0.04155	0.04155	intron	MEIS1	GWAS	FinnGen_R12	Other extrapyramidal and movement disorders in other diseases	1.05e-57	0.415073
2-66523432-G-T	rs113851554	0.04155	0.04155	intron	MEIS1	GWAS	FinnGen_MVP_UKBB_meta	Sleep disorders (combined)	5.01e-55	0.121
2-66523432-G-T	rs113851554	0.04155	0.04155	intron	MEIS1	GWAS	Open_Targets_22.09	Insomnia	2e-51	0.206201
2-66523432-G-T	rs113851554	0.04155	0.04155	intron	MEIS1	GWAS	Open_Targets_22.09	Insomnia symptoms (never/rarely vs. usually)	1e-43	0.131028
2-66523432-G-T	rs113851554	0.04155	0.04155	intron	MEIS1	GWAS	Open_Targets_22.09	Physical activity (Total log acceleration 2am-4am)	8e-39	0.142
2-66523432-G-T	rs113851554	0.04155	0.04155	intron	MEIS1	GWAS	Open_Targets_22.09	Sleeplessness / insomnia	2.68e-38	0.048303
2-66523432-G-T	rs113851554	0.04155	0.04155	intron	MEIS1	GWAS	Open_Targets_22.09	Sleeplessness / insomnia	2.68e-38	0.048303
2-66523432-G-T	rs113851554	0.04155	0.04155	intron	MEIS1	GWAS	Open_Targets_22.09	Physical activity (Total log acceleration 12am-2am)	7e-37	0.138
2-66523432-G-T	rs113851554	0.04155	0.04155	intron	MEIS1	GWAS	FGR12_UKBB	Extrapyramidal and movement disorders	7.94e-37	0.232
2-66523432-G-T	rs113851554	0.04155	0.04155	intron	MEIS1	GWAS	Open_Targets_22.09	Average log acceleration during the five least active hours of the day	1e-33	0.13
2-66523432-G-T	rs113851554	0.04155	0.04155	intron	MEIS1	GWAS	FinnGen_R12	Extrapyramidal and movement disorders	1.46e-32	0.247446
2-66523432-G-T	rs113851554	0.04155	0.04155	intron	MEIS1	GWAS	Open_Targets_22.09	Insomnia symptoms (never/rarely vs. sometimes/usually)	1e-29	0.131028
2-66523432-G-T	rs113851554	0.04155	0.04155	intron	MEIS1	GWAS	Open_Targets_22.09	Insomnia [Female]	2e-27	0.176471
2-66523432-G-T	rs113851554	0.04155	0.04155	intron	MEIS1	GWAS	Open_Targets_22.09	Insomnia [Male]	4e-27	0.263902
2-66523432-G-T	rs113851554	0.04155	0.04155	intron	MEIS1	GWAS	Open_Targets_22.09	Mid-point of the five least active hours of the day	5e-22	0.105
2-66523432-G-T	rs113851554	0.04155	0.04155	intron	MEIS1	GWAS	Open_Targets_22.09	Insomnia complaints (continuous)	6e-22	0
2-66523432-G-T	rs113851554	0.04155	0.04155	intron	MEIS1	GWAS	Open_Targets_22.09	Insomnia	1e-21	0
2-66523432-G-T	rs113851554	0.04155	0.04155	intron	MEIS1	GWAS	Open_Targets_22.09	Insomnia complaints (dichotomous)	2e-19	0
2-66523432-G-T	rs113851554	0.04155	0.04155	intron	MEIS1	GWAS	Open_Targets_22.09	Insomnia	9e-19	0.231112
2-66523432-G-T	rs113851554	0.04155	0.04155	intron	MEIS1	GWAS	Open_Targets_22.09	Insomnia complaints	2.14e-18	0.178239
2-66523432-G-T	rs113851554	0.04155	0.04155	intron	MEIS1	GWAS	Open_Targets_22.09	Insomnia complaints	2.14e-18	0.178239
2-66523432-G-T	rs113851554	0.04155	0.04155	intron	MEIS1	GWAS	Open_Targets_22.09	Sleep duration	3e-18	-0.09
2-66523432-G-T	rs113851554	0.04155	0.04155	intron	MEIS1	GWAS	Open_Targets_22.09	Sleep activity levels	2e-17	-0.091
2-66523432-G-T	rs113851554	0.04155	0.04155	intron	MEIS1	GWAS	FinnGen_drugs	N05C Hypnotics and sedatives	3.32e-17	0.0251764
2-66523432-G-T	rs113851554	0.04155	0.04155	intron	MEIS1	GWAS	Open_Targets_22.09	Sleep traits (multi-trait analysis)	4e-16	0
2-66523432-G-T	rs113851554	0.04155	0.04155	intron	MEIS1	GWAS	FinnGen_drugs	N05CF Cyclopyrrolones	6.89e-16	0.023879
2-66523432-G-T	rs113851554	0.04155	0.04155	intron	MEIS1	GWAS	Open_Targets_22.09	Physical activity (Relative amplitude)	7e-15	-0.082
2-66523432-G-T	rs113851554	0.04155	0.04155	intron	MEIS1	GWAS	Open_Targets_22.09	Morning person	2e-13	-0.0550899
2-66523432-G-T	rs113851554	0.04155	0.04155	intron	MEIS1	GWAS	Open_Targets_22.09	Chronotype	2e-13	-0.0540001
2-66523432-G-T	rs113851554	0.04155	0.04155	intron	MEIS1	GWAS	Open_Targets_22.09	Insomnia complaints	2.24e-12	0.188712
2-66523432-G-T	rs113851554	0.04155	0.04155	intron	MEIS1	GWAS	Open_Targets_22.09	Insomnia complaints	2.25e-12	0.188712
2-66523432-G-T	rs113851554	0.04155	0.04155	intron	MEIS1	GWAS	FinnGen_MVP_UKBB_meta	Sleep apnoea	6.92e-12	0.0514
2-66523432-G-T	rs113851554	0.04155	0.04155	intron	MEIS1	GWAS	FinnGen_R12	Use of hypnotics and sedatives	3.92e-11	0.0707789
2-66523432-G-T	rs113851554	0.04155	0.04155	intron	MEIS1	GWAS	Open_Targets_22.09	Relative amplitude of rest-activity cycles	6e-11	0
2-66523432-G-T	rs113851554	0.04155	0.04155	intron	MEIS1	GWAS	Open_Targets_22.09	Sleep start time	2e-09	0.07
2-66523432-G-T	rs113851554	0.04155	0.04155	intron	MEIS1	GWAS	FinnGen_drugs	N05CD Benzodiazepine derivatives	5.57e-09	0.0119383
2-66523432-G-T	rs113851554	0.04155	0.04155	intron	MEIS1	GWAS	Open_Targets_22.09	Morningness	1e-08	-0.028
2-66523432-G-T	rs113851554	0.04155	0.04155	intron	MEIS1	GWAS	Open_Targets_22.09	Morning/evening person (chronotype)	3.07e-08	0.0285098
2-66523432-G-T	rs113851554	0.04155	0.04155	intron	MEIS1	GWAS	Open_Targets_22.09	Morning/evening person (chronotype)	3.07e-08	0.0285098
2-113324598-A-G	rs62158170	0.18541	0.18541	intron	LOC105373567	eQTL	QTD000341	ENSG00000234997	5.49e-82	-1.1181
2-113324598-A-G	rs62158170	0.18541	0.18541	intron	LOC105373567	eQTL	QTD000342	ENSG00000234997	2.43e-58	-0.976655
2-113324598-A-G	rs62158170	0.18541	0.18541	intron	LOC105373567	eQTL	QTD000316	ENSG00000234997	5.82e-57	-0.734329
2-113324598-A-G	rs62158170	0.18541	0.18541	intron	LOC105373567	GWAS	Open_Targets_22.09	Sleep duration	2e-54	2.352
2-113324598-A-G	rs62158170	0.18541	0.18541	intron	LOC105373567	eQTL	QTD000311	ENSG00000234997	5.33e-54	-0.855944
2-113324598-A-G	rs62158170	0.18541	0.18541	intron	LOC105373567	eQTL	QTD000341	ENSG00000272563	2.76e-44	-0.841341
2-113324598-A-G	rs62158170	0.18541	0.18541	intron	LOC105373567	GWAS	Open_Targets_22.09	Sleep duration	6.65e-44	0.0303599
2-113324598-A-G	rs62158170	0.18541	0.18541	intron	LOC105373567	GWAS	Open_Targets_22.09	Sleep duration	3e-43	0.04093
2-113324598-A-G	rs62158170	0.18541	0.18541	intron	LOC105373567	GWAS	Open_Targets_22.09	Sleep duration	6.11e-43	0.0302501
2-113324598-A-G	rs62158170	0.18541	0.18541	intron	LOC105373567	eQTL	QTD000342	ENSG00000272563	1.87e-39	-0.802597
2-113324598-A-G	rs62158170	0.18541	0.18541	intron	LOC105373567	eQTL	QTD000343	ENSG00000234997	3.79e-36	0.740088
2-113324598-A-G	rs62158170	0.18541	0.18541	intron	LOC105373567	eQTL	QTD000317	ENSG00000234997	5.81e-31	-0.60369
2-113324598-A-G	rs62158170	0.18541	0.18541	intron	LOC105373567	eQTL	QTD000313	ENSG00000234997	7.91e-30	-0.715226
2-113324598-A-G	rs62158170	0.18541	0.18541	intron	LOC105373567	eQTL	QTD000216	ENSG00000234997	5.33e-28	-0.698724
2-113324598-A-G	rs62158170	0.18541	0.18541	intron	LOC105373567	eQTL	QTD000312	ENSG00000234997	1.41e-27	-0.605964
2-113324598-A-G	rs62158170	0.18541	0.18541	intron	LOC105373567	eQTL	QTD000341	IGKV1OR2-108	1.54e-26	-0.629548
2-113324598-A-G	rs62158170	0.18541	0.18541	intron	LOC105373567	eQTL	QTD000311	ENSG00000272563	1.77e-26	-0.540787
2-113324598-A-G	rs62158170	0.18541	0.18541	intron	LOC105373567	eQTL	QTD000271	ENSG00000234997	4.18e-25	-0.657644
2-113324598-A-G	rs62158170	0.18541	0.18541	intron	LOC105373567	eQTL	QTD000318	ENSG00000234997	1.55e-23	-0.623093
2-113324598-A-G	rs62158170	0.18541	0.18541	intron	LOC105373567	eQTL	QTD000342	IGKV1OR2-108	1.26e-22	-0.590123
2-113324598-A-G	rs62158170	0.18541	0.18541	intron	LOC105373567	eQTL	QTD000312	ENSG00000272563	1.13e-21	-0.472226
2-113324598-A-G	rs62158170	0.18541	0.18541	intron	LOC105373567	GWAS	FinnGen_R12	Use of hypnotics and sedatives	6.11e-21	-0.0643704
2-113324598-A-G	rs62158170	0.18541	0.18541	intron	LOC105373567	eQTL	QTD000544	ENSG00000234997	1.04e-20	-0.650526
2-113324598-A-G	rs62158170	0.18541	0.18541	intron	LOC105373567	GWAS	FinnGen_drugs	N05C Hypnotics and sedatives	4.71e-20	-0.0171535
2-113324598-A-G	rs62158170	0.18541	0.18541	intron	LOC105373567	eQTL	QTD000311	IGKV1OR2-108	4.85e-20	-0.548327
2-113324598-A-G	rs62158170	0.18541	0.18541	intron	LOC105373567	GWAS	Open_Targets_22.09	Sleep duration	6e-20	0.051
2-113324598-A-G	rs62158170	0.18541	0.18541	intron	LOC105373567	GWAS	Open_Targets_22.09	Insomnia	1e-19	-0.0657877
2-113324598-A-G	rs62158170	0.18541	0.18541	intron	LOC105373567	sQTL	QTD000315	CBWD2	1.53e-19	-0.621354
2-113324598-A-G	rs62158170	0.18541	0.18541	intron	LOC105373567	GWAS	FinnGen_drugs	N05CF Cyclopyrrolones	6.47e-19	-0.0164682
2-113324598-A-G	rs62158170	0.18541	0.18541	intron	LOC105373567	eQTL	QTD000126	ENSG00000234997	1.88e-18	-0.854686
2-113324598-A-G	rs62158170	0.18541	0.18541	intron	LOC105373567	GWAS	Open_Targets_22.09	Sleep duration (short sleep)	3e-18	-0.0544882
2-113324598-A-G	rs62158170	0.18541	0.18541	intron	LOC105373567	GWAS	Open_Targets_22.09	Insomnia symptoms (never/rarely vs. sometimes/usually)	1e-16	-0.0487902
2-113324598-A-G	rs62158170	0.18541	0.18541	intron	LOC105373567	eQTL	QTD000341	FOXD4L1	3.11e-16	-0.486526
2-113324598-A-G	rs62158170	0.18541	0.18541	intron	LOC105373567	eQTL	QTD000251	ENSG00000234997	5.57e-16	-0.625652
2-113324598-A-G	rs62158170	0.18541	0.18541	intron	LOC105373567	GWAS	Open_Targets_22.09	Sleep duration	5.7e-16	0.0391606
2-113324598-A-G	rs62158170	0.18541	0.18541	intron	LOC105373567	eQTL	QTD000241	ENSG00000234997	6.92e-16	-0.558231
2-113324598-A-G	rs62158170	0.18541	0.18541	intron	LOC105373567	eQTL	QTD000121	ENSG00000234997	4.22e-15	-0.56004
2-113324598-A-G	rs62158170	0.18541	0.18541	intron	LOC105373567	eQTL	QTD000344	CBWD2	5.45e-15	0.508157
2-113324598-A-G	rs62158170	0.18541	0.18541	intron	LOC105373567	GWAS	Open_Targets_22.09	Sleep duration	5.7e-15	0.0377178
2-113324598-A-G	rs62158170	0.18541	0.18541	intron	LOC105373567	GWAS	Open_Targets_22.09	Diastolic blood pressure	7e-15	-0.1645
2-113324598-A-G	rs62158170	0.18541	0.18541	intron	LOC105373567	eQTL	QTD000246	ENSG00000234997	7.93e-15	-0.536419
2-113324598-A-G	rs62158170	0.18541	0.18541	intron	LOC105373567	eQTL	QTD000312	IGKV1OR2-108	2.67e-14	-0.384016
2-113324598-A-G	rs62158170	0.18541	0.18541	intron	LOC105373567	eQTL	QTD000312	CBWD2	2.8e-14	-0.426308
2-113324598-A-G	rs62158170	0.18541	0.18541	intron	LOC105373567	eQTL	QTD000342	FOXD4L1	3.77e-14	-0.445405
2-113324598-A-G	rs62158170	0.18541	0.18541	intron	LOC105373567	GWAS	Open_Targets_22.09	Sleep duration	5e-14	0.039
2-113324598-A-G	rs62158170	0.18541	0.18541	intron	LOC105373567	eQTL	QTD000127	ENSG00000234997	2.44e-13	-0.633623
2-113324598-A-G	rs62158170	0.18541	0.18541	intron	LOC105373567	GWAS	Open_Targets_22.09	Sleep duration (long sleep)	3e-13	0.0760347
2-113324598-A-G	rs62158170	0.18541	0.18541	intron	LOC105373567	GWAS	Open_Targets_22.09	Insomnia [Male]	3e-13	-0.0870947
2-113324598-A-G	rs62158170	0.18541	0.18541	intron	LOC105373567	eQTL	QTD000316	IGKV1OR2-108	4.64e-13	-0.395865
2-113324598-A-G	rs62158170	0.18541	0.18541	intron	LOC105373567	sQTL	QTD000320	CBWD2	5.68e-13	-0.442922
2-113324598-A-G	rs62158170	0.18541	0.18541	intron	LOC105373567	sQTL	QTD000345	CBWD2	6.63e-13	0.45149
2-113324598-A-G	rs62158170	0.18541	0.18541	intron	LOC105373567	GWAS	Open_Targets_22.09	Sleep traits (multi-trait analysis)	8e-13	0
2-113324598-A-G	rs62158170	0.18541	0.18541	intron	LOC105373567	GWAS	Open_Targets_22.09	Insomnia symptoms (never/rarely vs. usually)	8e-13	-0.0487902
2-113324598-A-G	rs62158170	0.18541	0.18541	intron	LOC105373567	GWAS	Open_Targets_22.09	Sleep duration	1e-12	0.037
2-113324598-A-G	rs62158170	0.18541	0.18541	intron	LOC105373567	eQTL	QTD000252	ENSG00000234997	2.3e-12	-0.515613
2-113324598-A-G	rs62158170	0.18541	0.18541	intron	LOC105373567	eQTL	QTD000126	ENSG00000272563	7.52e-12	-0.6362
2-113324598-A-G	rs62158170	0.18541	0.18541	intron	LOC105373567	eQTL	QTD000116	ENSG00000234997	1.07e-11	-0.398713
2-113324598-A-G	rs62158170	0.18541	0.18541	intron	LOC105373567	eQTL	QTD000272	ENSG00000234997	2.08e-11	-0.407667
2-113324598-A-G	rs62158170	0.18541	0.18541	intron	LOC105373567	eQTL	QTD000317	IGKV1OR2-108	2.24e-11	-0.346824
2-113324598-A-G	rs62158170	0.18541	0.18541	intron	LOC105373567	GWAS	FinnGen_MVP_UKBB_meta	Hypertension	2.29e-11	-0.0245
2-113324598-A-G	rs62158170	0.18541	0.18541	intron	LOC105373567	GWAS	FinnGen_drugs	N05 Psycholeptics	2.35e-11	-0.0130941
2-113324598-A-G	rs62158170	0.18541	0.18541	intron	LOC105373567	eQTL	QTD000242	ENSG00000234997	2.81e-11	-0.405834
2-113324598-A-G	rs62158170	0.18541	0.18541	intron	LOC105373567	eQTL	QTD000341	ENSG00000289035	6.62e-11	-0.412152
2-113324598-A-G	rs62158170	0.18541	0.18541	intron	LOC105373567	eQTL	QTD000301	ENSG00000234997	6.91e-11	-0.572317
2-113324598-A-G	rs62158170	0.18541	0.18541	intron	LOC105373567	GWAS	Open_Targets_22.09	Sleep duration	1e-10	3.14
2-113324598-A-G	rs62158170	0.18541	0.18541	intron	LOC105373567	GWAS	Open_Targets_22.09	Depressive symptom (sleep problems) (binary trait)	1e-10	-0.015
2-113324598-A-G	rs62158170	0.18541	0.18541	intron	LOC105373567	eQTL	QTD000243	ENSG00000234997	1.29e-10	0.446097
2-113324598-A-G	rs62158170	0.18541	0.18541	intron	LOC105373567	eQTL	QTD000127	ENSG00000272563	1.42e-10	-0.606635
2-113324598-A-G	rs62158170	0.18541	0.18541	intron	LOC105373567	GWAS	Open_Targets_22.09	Sleeplessness / insomnia	2.12e-10	-0.0128422
2-113324598-A-G	rs62158170	0.18541	0.18541	intron	LOC105373567	GWAS	FinnGen_MVP_UKBB_meta	Hypertension, essential	2.57e-10	-0.0232
2-113324598-A-G	rs62158170	0.18541	0.18541	intron	LOC105373567	GWAS	Open_Targets_22.09	Sleeplessness / insomnia	2.84e-10	-0.0128837
2-113324598-A-G	rs62158170	0.18541	0.18541	intron	LOC105373567	eQTL	QTD000282	ENSG00000234997	3.19e-10	-0.293795
2-113324598-A-G	rs62158170	0.18541	0.18541	intron	LOC105373567	eQTL	QTD000545	ENSG00000234997	4.23e-10	-0.392358
2-113324598-A-G	rs62158170	0.18541	0.18541	intron	LOC105373567	eQTL	QTD000281	ENSG00000234997	4.27e-10	-0.335918
2-113324598-A-G	rs62158170	0.18541	0.18541	intron	LOC105373567	GWAS	FGR12_UKBB	Hypertension	8.51e-10	-0.0291
2-113324598-A-G	rs62158170	0.18541	0.18541	intron	LOC105373567	GWAS	Open_Targets_22.09	Language functional connectivity	9e-10	0
2-113324598-A-G	rs62158170	0.18541	0.18541	intron	LOC105373567	GWAS	Open_Targets_22.09	Brain functional connectivity measurement (strength somatomotor)	1e-09	-0.073
2-113324598-A-G	rs62158170	0.18541	0.18541	intron	LOC105373567	eQTL	QTD000435	ENSG00000234997	1.3e-09	-0.246527
2-113324598-A-G	rs62158170	0.18541	0.18541	intron	LOC105373567	eQTL	QTD000399	ENSG00000234997	2.18e-09	-1.19445
2-113324598-A-G	rs62158170	0.18541	0.18541	intron	LOC105373567	eQTL	QTD000286	ENSG00000234997	2.76e-09	-0.39298
2-113324598-A-G	rs62158170	0.18541	0.18541	intron	LOC105373567	eQTL	QTD000117	ENSG00000234997	2.95e-09	-0.396059
2-113324598-A-G	rs62158170	0.18541	0.18541	intron	LOC105373567	GWAS	Open_Targets_22.09	Brain functional connectivity measurement (strength limbic)	5e-09	-0.069
2-113324598-A-G	rs62158170	0.18541	0.18541	intron	LOC105373567	GWAS	Open_Targets_22.09	Insomnia [Female]	8e-09	-0.0516432
2-113324598-A-G	rs62158170	0.18541	0.18541	intron	LOC105373567	GWAS	Open_Targets_22.09	Brain functional connectivity measurement (global efficiency)	1e-08	-0.066
2-113324598-A-G	rs62158170	0.18541	0.18541	intron	LOC105373567	GWAS	Open_Targets_22.09	Brain functional connectivity measurement (strength salience)	1e-08	-0.069
2-113324598-A-G	rs62158170	0.18541	0.18541	intron	LOC105373567	GWAS	Open_Targets_22.09	Lymphocyte counts	1.02e-08	0.013175
2-113324598-A-G	rs62158170	0.18541	0.18541	intron	LOC105373567	eQTL	QTD000076	ENSG00000234997	1.09e-08	-0.231067
2-113324598-A-G	rs62158170	0.18541	0.18541	intron	LOC105373567	eQTL	QTD000317	CBWD2	1.46e-08	-0.302658
2-113324598-A-G	rs62158170	0.18541	0.18541	intron	LOC105373567	eQTL	QTD000217	ENSG00000234997	1.51e-08	-0.365358
2-113324598-A-G	rs62158170	0.18541	0.18541	intron	LOC105373567	GWAS	Open_Targets_22.09	Brain functional connectivity measurement (characteristic path length)	2e-08	0.065
2-113324598-A-G	rs62158170	0.18541	0.18541	intron	LOC105373567	sQTL	QTD000130	CBWD2	2.08e-08	-0.547755
2-113324598-A-G	rs62158170	0.18541	0.18541	intron	LOC105373567	eQTL	QTD000564	ENSG00000234997	2.64e-08	-0.996413
2-113324598-A-G	rs62158170	0.18541	0.18541	intron	LOC105373567	GWAS	FGR12_UKBB	Hypertension, essential	2.69e-08	-0.0272
2-113324598-A-G	rs62158170	0.18541	0.18541	intron	LOC105373567	eQTL	QTD000311	ENSG00000289035	3.13e-08	-0.331457
6-19023495-T-C	rs1322537	0.14317	0.14317	intron	LOC105374958	pQTL	UKBB_pQTL_3k	TPMT	1.63e-26	-0.0968736
6-19023495-T-C	rs1322537	0.14317	0.14317	intron	LOC105374958	GWAS	Open_Targets_22.09	Educational attainment (MTAG) [MTAG]	8e-23	0.017
6-19023495-T-C	rs1322537	0.14317	0.14317	intron	LOC105374958	GWAS	Open_Targets_22.09	Highest math class taken (MTAG) [MTAG]	1e-22	0.0214
6-19023495-T-C	rs1322537	0.14317	0.14317	intron	LOC105374958	GWAS	Open_Targets_22.09	Trunk predicted mass	5.15e-21	0.0863869
6-19023495-T-C	rs1322537	0.14317	0.14317	intron	LOC105374958	GWAS	Open_Targets_22.09	Trunk fat-free mass	5.36e-21	0.0900473
6-19023495-T-C	rs1322537	0.14317	0.14317	intron	LOC105374958	GWAS	Open_Targets_22.09	Educational attainment (years of education) [conditional-joint]	2e-20	0.0172
6-19023495-T-C	rs1322537	0.14317	0.14317	intron	LOC105374958	GWAS	Open_Targets_22.09	Educational attainment (years of education)	1e-19	0.0168
6-19023495-T-C	rs1322537	0.14317	0.14317	intron	LOC105374958	GWAS	Open_Targets_22.09	Trunk predicted mass	1.35e-19	0.0862954
6-19023495-T-C	rs1322537	0.14317	0.14317	intron	LOC105374958	GWAS	Open_Targets_22.09	Trunk fat-free mass	1.36e-19	0.0899873
6-19023495-T-C	rs1322537	0.14317	0.14317	intron	LOC105374958	GWAS	Open_Targets_22.09	Whole body fat-free mass	5.21e-18	0.160479
6-19023495-T-C	rs1322537	0.14317	0.14317	intron	LOC105374958	GWAS	Open_Targets_22.09	Whole body water mass	9.4e-18	0.117266
6-19023495-T-C	rs1322537	0.14317	0.14317	intron	LOC105374958	GWAS	Open_Targets_22.09	Self-reported math ability (MTAG) [MTAG]	2e-16	0.0195
6-19023495-T-C	rs1322537	0.14317	0.14317	intron	LOC105374958	GWAS	Open_Targets_22.09	Arm predicted mass (right)	2.97e-16	0.0100044
6-19023495-T-C	rs1322537	0.14317	0.14317	intron	LOC105374958	GWAS	Open_Targets_22.09	Whole body fat-free mass	3.27e-16	0.157193
6-19023495-T-C	rs1322537	0.14317	0.14317	intron	LOC105374958	GWAS	Open_Targets_22.09	Arm predicted mass (left)	4.63e-16	0.0106774
6-19023495-T-C	rs1322537	0.14317	0.14317	intron	LOC105374958	GWAS	Open_Targets_22.09	Arm fat-free mass (right)	4.93e-16	0.0105359
6-19023495-T-C	rs1322537	0.14317	0.14317	intron	LOC105374958	GWAS	Open_Targets_22.09	Arm fat-free mass (left)	4.96e-16	0.0113407
6-19023495-T-C	rs1322537	0.14317	0.14317	intron	LOC105374958	GWAS	Open_Targets_22.09	Whole body water mass	5.51e-16	0.114871
6-19023495-T-C	rs1322537	0.14317	0.14317	intron	LOC105374958	GWAS	Open_Targets_22.09	Basal metabolic rate	7.92e-16	20.0246
6-19023495-T-C	rs1322537	0.14317	0.14317	intron	LOC105374958	GWAS	Open_Targets_22.09	Educational attainment (years of education)	2e-15	0
6-19023495-T-C	rs1322537	0.14317	0.14317	intron	LOC105374958	GWAS	Open_Targets_22.09	Arm predicted mass (left)	3.47e-15	0.0107427
6-19023495-T-C	rs1322537	0.14317	0.14317	intron	LOC105374958	GWAS	Open_Targets_22.09	Arm fat-free mass (left)	4.97e-15	0.0113563
6-19023495-T-C	rs1322537	0.14317	0.14317	intron	LOC105374958	GWAS	Open_Targets_22.09	Appendicular lean mass	1.6e-14	0.0189
6-19023495-T-C	rs1322537	0.14317	0.14317	intron	LOC105374958	GWAS	Open_Targets_22.09	Arm predicted mass (right)	2.98e-14	0.00965149
6-19023495-T-C	rs1322537	0.14317	0.14317	intron	LOC105374958	GWAS	Open_Targets_22.09	Basal metabolic rate	4.64e-14	19.4558
6-19023495-T-C	rs1322537	0.14317	0.14317	intron	LOC105374958	GWAS	Open_Targets_22.09	Arm fat-free mass (right)	4.69e-14	0.0101618
6-19023495-T-C	rs1322537	0.14317	0.14317	intron	LOC105374958	GWAS	FinnGen_drugs	N05 Psycholeptics	5.9e-14	-0.0166968
6-19023495-T-C	rs1322537	0.14317	0.14317	intron	LOC105374958	GWAS	Open_Targets_22.09	Cognitive performance (MTAG) [MTAG]	6e-14	0.0223
6-19023495-T-C	rs1322537	0.14317	0.14317	intron	LOC105374958	GWAS	FinnGen_drugs	N05C Hypnotics and sedatives	1.63e-13	-0.0156556
6-19023495-T-C	rs1322537	0.14317	0.14317	intron	LOC105374958	GWAS	Open_Targets_22.09	Sleep duration	3e-13	0
6-19023495-T-C	rs1322537	0.14317	0.14317	intron	LOC105374958	GWAS	FinnGen_drugs	N02A Opioids	3.59e-13	-0.0175492
6-19023495-T-C	rs1322537	0.14317	0.14317	intron	LOC105374958	GWAS	Open_Targets_22.09	Appendicular lean mass	8.9e-13	0.0245947
6-19023495-T-C	rs1322537	0.14317	0.14317	intron	LOC105374958	GWAS	Open_Targets_22.09	Impedance of arm (left)	1.03e-12	-0.857871
6-19023495-T-C	rs1322537	0.14317	0.14317	intron	LOC105374958	GWAS	Open_Targets_22.09	Automobile speeding propensity	3e-12	0.0203966
6-19023495-T-C	rs1322537	0.14317	0.14317	intron	LOC105374958	GWAS	Open_Targets_22.09	Self-reported math ability	4e-12	0.0179
6-19023495-T-C	rs1322537	0.14317	0.14317	intron	LOC105374958	GWAS	Open_Targets_22.09	Drive faster than motorway speed limit	5.14e-12	0.0172693
6-19023495-T-C	rs1322537	0.14317	0.14317	intron	LOC105374958	GWAS	Open_Targets_22.09	Impedance of whole body	5.37e-12	-1.41367
6-19023495-T-C	rs1322537	0.14317	0.14317	intron	LOC105374958	GWAS	Open_Targets_22.09	Leg fat-free mass (right)	5.62e-12	0.0246528
6-19023495-T-C	rs1322537	0.14317	0.14317	intron	LOC105374958	GWAS	Open_Targets_22.09	Impedance of arm (right)	5.85e-12	-0.807474
6-19023495-T-C	rs1322537	0.14317	0.14317	intron	LOC105374958	GWAS	Open_Targets_22.09	Leg predicted mass (right)	6.05e-12	0.0230797
6-19023495-T-C	rs1322537	0.14317	0.14317	intron	LOC105374958	GWAS	Open_Targets_22.09	Drive faster than motorway speed limit	1e-11	0.0170227
6-19023495-T-C	rs1322537	0.14317	0.14317	intron	LOC105374958	GWAS	Open_Targets_22.09	Appendicular lean mass	1.1e-11	0.0244978
6-19023495-T-C	rs1322537	0.14317	0.14317	intron	LOC105374958	GWAS	Open_Targets_22.09	College or university degree | qualifications	1.22e-11	0.0430011
6-19023495-T-C	rs1322537	0.14317	0.14317	intron	LOC105374958	GWAS	Open_Targets_22.09	College or university degree | qualifications	1.36e-11	0.0438485
6-19023495-T-C	rs1322537	0.14317	0.14317	intron	LOC105374958	GWAS	Open_Targets_22.09	Cheese intake	1.55e-11	0.0221496
6-19023495-T-C	rs1322537	0.14317	0.14317	intron	LOC105374958	GWAS	Open_Targets_22.09	Cheese intake	1.55e-11	0.0221496
6-19023495-T-C	rs1322537	0.14317	0.14317	intron	LOC105374958	GWAS	FinnGen_drugs	M01AE Propionic acid derivatives	1.76e-11	-0.0182182
6-19023495-T-C	rs1322537	0.14317	0.14317	intron	LOC105374958	GWAS	FinnGen_drugs	N02 Analgesics	2.01e-11	-0.0176804
6-19023495-T-C	rs1322537	0.14317	0.14317	intron	LOC105374958	GWAS	Open_Targets_22.09	Leg fat-free mass (left)	2.69e-11	0.0238961
6-19023495-T-C	rs1322537	0.14317	0.14317	intron	LOC105374958	GWAS	FinnGen_drugs	N05CF Cyclopyrrolones	2.81e-11	-0.014002
6-19023495-T-C	rs1322537	0.14317	0.14317	intron	LOC105374958	GWAS	Open_Targets_22.09	Leg predicted mass (left)	2.83e-11	0.0223819
6-19023495-T-C	rs1322537	0.14317	0.14317	intron	LOC105374958	GWAS	Open_Targets_22.09	Male puberty timing (age at voice breaking MTAG)	3e-11	0.0274003
6-19023495-T-C	rs1322537	0.14317	0.14317	intron	LOC105374958	GWAS	FinnGen_R12	Use of hypnotics and sedatives	3.17e-11	-0.05166
6-19023495-T-C	rs1322537	0.14317	0.14317	intron	LOC105374958	GWAS	FinnGen_drugs	R05 Cough and cold preparations	7.07e-11	-0.0158898
6-19023495-T-C	rs1322537	0.14317	0.14317	intron	LOC105374958	GWAS	FinnGen_drugs	J01E Sulfonamides and trimethoprim	3.86e-10	-0.0136662
6-19023495-T-C	rs1322537	0.14317	0.14317	intron	LOC105374958	GWAS	Open_Targets_22.09	Standing height	4.01e-10	0.113943
6-19023495-T-C	rs1322537	0.14317	0.14317	intron	LOC105374958	GWAS	Open_Targets_22.09	Time spent using computer	5.48e-10	0.0162819
6-19023495-T-C	rs1322537	0.14317	0.14317	intron	LOC105374958	GWAS	Open_Targets_22.09	Leg fat-free mass (right)	1.02e-09	0.022679
6-19023495-T-C	rs1322537	0.14317	0.14317	intron	LOC105374958	GWAS	Open_Targets_22.09	Leg predicted mass (right)	1.08e-09	0.0212293
6-19023495-T-C	rs1322537	0.14317	0.14317	intron	LOC105374958	GWAS	FinnGen_drugs	N05BA Benzodiazepine	1.55e-09	-0.0123014
6-19023495-T-C	rs1322537	0.14317	0.14317	intron	LOC105374958	GWAS	Open_Targets_22.09	Weight	1.79e-09	0.250159
6-19023495-T-C	rs1322537	0.14317	0.14317	intron	LOC105374958	GWAS	FinnGen_drugs	N02AA Natural opium alkaloids	1.91e-09	-0.0138787
6-19023495-T-C	rs1322537	0.14317	0.14317	intron	LOC105374958	GWAS	Open_Targets_22.09	Leg predicted mass (left)	1.96e-09	0.0209435
6-19023495-T-C	rs1322537	0.14317	0.14317	intron	LOC105374958	GWAS	Open_Targets_22.09	Leg fat-free mass (left)	2.05e-09	0.0223107
6-19023495-T-C	rs1322537	0.14317	0.14317	intron	LOC105374958	GWAS	Open_Targets_22.09	Weight	2.18e-09	0.249858
6-19023495-T-C	rs1322537	0.14317	0.14317	intron	LOC105374958	GWAS	Open_Targets_22.09	Time spent using computer	2.78e-09	0.0159418
6-19023495-T-C	rs1322537	0.14317	0.14317	intron	LOC105374958	GWAS	Open_Targets_22.09	Highest math class taken	3e-09	0.0178
6-19023495-T-C	rs1322537	0.14317	0.14317	intron	LOC105374958	GWAS	FinnGen_drugs	N06A Antidepressants	3.03e-09	-0.0137227
6-19023495-T-C	rs1322537	0.14317	0.14317	intron	LOC105374958	GWAS	Open_Targets_22.09	General cognitive ability	4e-09	0
6-19023495-T-C	rs1322537	0.14317	0.14317	intron	LOC105374958	GWAS	FinnGen_drugs	J01CA08 J01E UTI antibiotics, curated	6.16e-09	-0.0193785
6-19023495-T-C	rs1322537	0.14317	0.14317	intron	LOC105374958	GWAS	FinnGen_drugs	N06 Psychoanaleptics	7.12e-09	-0.0135821
6-19023495-T-C	rs1322537	0.14317	0.14317	intron	LOC105374958	GWAS	FinnGen_drugs	M01A Antiinflammatory and antirheumatic products, non-steroids	9.25e-09	-0.0155276
6-19023495-T-C	rs1322537	0.14317	0.14317	intron	LOC105374958	GWAS	FinnGen_drugs	N02AX Other opioids	1.4e-08	-0.0123268
6-19023495-T-C	rs1322537	0.14317	0.14317	intron	LOC105374958	GWAS	FinnGen_drugs	N06AX Other antidepressants	2.69e-08	-0.0121537
6-19023495-T-C	rs1322537	0.14317	0.14317	intron	LOC105374958	GWAS	Open_Targets_22.09	Intelligence (MTAG)	3e-08	0.0223962
6-19023495-T-C	rs1322537	0.14317	0.14317	intron	LOC105374958	GWAS	Open_Targets_22.09	Weight	3.03e-08	0.240054
6-19023495-T-C	rs1322537	0.14317	0.14317	intron	LOC105374958	GWAS	Open_Targets_22.09	Standing height	3.08e-08	0.107147
6-19023495-T-C	rs1322537	0.14317	0.14317	intron	LOC105374958	GWAS	Open_Targets_22.09	Weight	3.23e-08	0.238609
6-19023495-T-C	rs1322537	0.14317	0.14317	intron	LOC105374958	GWAS	FinnGen_drugs	J01 Antibacterials for systemic use	3.98e-08	-0.0152144
6-19023495-T-C	rs1322537	0.14317	0.14317	intron	LOC105374958	GWAS	Open_Targets_22.09	Sex hormone-binding globulin levels	4.3e-08	-0.00627914
6-19023495-T-C	rs1322537	0.14317	0.14317	intron	LOC105374958	GWAS	Open_Targets_22.09	Impedance of leg (right)	4.46e-08	-0.523596
3-184292260-G-C	rs3914188	0.73111	0.73111	3 prime UTR	EEF1AKMT4-ECE2	GWAS	Kanta_2024_12	Platelets [#/volume] in Blood [e9/l], sample-wise median	2e-54	2.09998
3-184292260-G-C	rs3914188	0.73111	0.73111	3 prime UTR	EEF1AKMT4-ECE2	GWAS	Open_Targets_22.09	Platelet count	4.3e-47	0.0299501
3-184292260-G-C	rs3914188	0.73111	0.73111	3 prime UTR	EEF1AKMT4-ECE2	GWAS	Open_Targets_22.09	Platelet count	1.08e-42	0.028657
3-184292260-G-C	rs3914188	0.73111	0.73111	3 prime UTR	EEF1AKMT4-ECE2	GWAS	Open_Targets_22.09	Platelet count	3.6e-39	0.0310629
3-184292260-G-C	rs3914188	0.73111	0.73111	3 prime UTR	EEF1AKMT4-ECE2	GWAS	Open_Targets_22.09	Plateletcrit	1.1e-35	0.0298527
3-184292260-G-C	rs3914188	0.73111	0.73111	3 prime UTR	EEF1AKMT4-ECE2	GWAS	Open_Targets_22.09	Platelet count	3.31e-25	1.63055
3-184292260-G-C	rs3914188	0.73111	0.73111	3 prime UTR	EEF1AKMT4-ECE2	GWAS	Open_Targets_22.09	Impedance of leg (left)	1.26e-21	0.73368
3-184292260-G-C	rs3914188	0.73111	0.73111	3 prime UTR	EEF1AKMT4-ECE2	GWAS	Open_Targets_22.09	Impedance of leg (right)	4.24e-21	0.724848
3-184292260-G-C	rs3914188	0.73111	0.73111	3 prime UTR	EEF1AKMT4-ECE2	GWAS	Open_Targets_22.09	Platelet crit	5.46e-21	0.00118725
3-184292260-G-C	rs3914188	0.73111	0.73111	3 prime UTR	EEF1AKMT4-ECE2	GWAS	Open_Targets_22.09	Leg predicted mass (left)	5.42e-20	-0.027879
3-184292260-G-C	rs3914188	0.73111	0.73111	3 prime UTR	EEF1AKMT4-ECE2	GWAS	Open_Targets_22.09	Leg predicted mass (left)	5.42e-20	-0.027879
3-184292260-G-C	rs3914188	0.73111	0.73111	3 prime UTR	EEF1AKMT4-ECE2	GWAS	Open_Targets_22.09	Leg fat-free mass (left)	5.5e-20	-0.0297278
3-184292260-G-C	rs3914188	0.73111	0.73111	3 prime UTR	EEF1AKMT4-ECE2	GWAS	Open_Targets_22.09	Leg fat-free mass (left)	5.5e-20	-0.0297278
3-184292260-G-C	rs3914188	0.73111	0.73111	3 prime UTR	EEF1AKMT4-ECE2	eQTL	QTD000437	ECE2	1.32e-19	0.480377
3-184292260-G-C	rs3914188	0.73111	0.73111	3 prime UTR	EEF1AKMT4-ECE2	GWAS	Open_Targets_22.09	Leg fat-free mass (right)	1.81e-19	-0.0292407
3-184292260-G-C	rs3914188	0.73111	0.73111	3 prime UTR	EEF1AKMT4-ECE2	GWAS	Open_Targets_22.09	Leg fat-free mass (right)	1.81e-19	-0.0292407
3-184292260-G-C	rs3914188	0.73111	0.73111	3 prime UTR	EEF1AKMT4-ECE2	GWAS	Open_Targets_22.09	Leg predicted mass (right)	3.41e-19	-0.0272062
3-184292260-G-C	rs3914188	0.73111	0.73111	3 prime UTR	EEF1AKMT4-ECE2	GWAS	Open_Targets_22.09	Leg predicted mass (right)	3.41e-19	-0.0272062
3-184292260-G-C	rs3914188	0.73111	0.73111	3 prime UTR	EEF1AKMT4-ECE2	GWAS	FinnGen_MVP_UKBB_meta	Type 2 diabetes, definitions combined	6.61e-19	-0.0269
3-184292260-G-C	rs3914188	0.73111	0.73111	3 prime UTR	EEF1AKMT4-ECE2	GWAS	Open_Targets_22.09	Whole body fat-free mass	8.18e-19	-0.148827
3-184292260-G-C	rs3914188	0.73111	0.73111	3 prime UTR	EEF1AKMT4-ECE2	GWAS	Open_Targets_22.09	Whole body fat-free mass	8.18e-19	-0.148827
3-184292260-G-C	rs3914188	0.73111	0.73111	3 prime UTR	EEF1AKMT4-ECE2	GWAS	Open_Targets_22.09	Whole body water mass	1.14e-18	-0.109149
3-184292260-G-C	rs3914188	0.73111	0.73111	3 prime UTR	EEF1AKMT4-ECE2	GWAS	Open_Targets_22.09	Whole body water mass	1.14e-18	-0.109149
3-184292260-G-C	rs3914188	0.73111	0.73111	3 prime UTR	EEF1AKMT4-ECE2	GWAS	Open_Targets_22.09	Impedance of leg (left)	3.21e-18	0.754064
3-184292260-G-C	rs3914188	0.73111	0.73111	3 prime UTR	EEF1AKMT4-ECE2	GWAS	Open_Targets_22.09	Basal metabolic rate	3.39e-18	-19.5779
3-184292260-G-C	rs3914188	0.73111	0.73111	3 prime UTR	EEF1AKMT4-ECE2	GWAS	Open_Targets_22.09	Basal metabolic rate	3.39e-18	-19.5779
3-184292260-G-C	rs3914188	0.73111	0.73111	3 prime UTR	EEF1AKMT4-ECE2	GWAS	Open_Targets_22.09	Appendicular lean mass	6.14e-18	-0.0184
3-184292260-G-C	rs3914188	0.73111	0.73111	3 prime UTR	EEF1AKMT4-ECE2	eQTL	QTD000169	ECE2	2.81e-17	0.709681
3-184292260-G-C	rs3914188	0.73111	0.73111	3 prime UTR	EEF1AKMT4-ECE2	GWAS	FinnGen_R12	Weight, inverse-rank normalized	3.7e-17	-0.0184428
3-184292260-G-C	rs3914188	0.73111	0.73111	3 prime UTR	EEF1AKMT4-ECE2	GWAS	Open_Targets_22.09	Immature fraction of reticulocytes	7.7e-17	0.0210052
3-184292260-G-C	rs3914188	0.73111	0.73111	3 prime UTR	EEF1AKMT4-ECE2	eQTL	QTD000437	ECE2	1.17e-16	0.505283
3-184292260-G-C	rs3914188	0.73111	0.73111	3 prime UTR	EEF1AKMT4-ECE2	GWAS	Open_Targets_22.09	Trunk fat-free mass	2.5e-16	-0.0710591
3-184292260-G-C	rs3914188	0.73111	0.73111	3 prime UTR	EEF1AKMT4-ECE2	GWAS	Open_Targets_22.09	Trunk fat-free mass	2.5e-16	-0.0710591
3-184292260-G-C	rs3914188	0.73111	0.73111	3 prime UTR	EEF1AKMT4-ECE2	GWAS	Open_Targets_22.09	Trunk predicted mass	6.68e-16	-0.0671508
3-184292260-G-C	rs3914188	0.73111	0.73111	3 prime UTR	EEF1AKMT4-ECE2	GWAS	Open_Targets_22.09	Trunk predicted mass	6.68e-16	-0.0671508
3-184292260-G-C	rs3914188	0.73111	0.73111	3 prime UTR	EEF1AKMT4-ECE2	GWAS	Open_Targets_22.09	Immature fraction of reticulocytes	8.3e-16	0.0188879
3-184292260-G-C	rs3914188	0.73111	0.73111	3 prime UTR	EEF1AKMT4-ECE2	GWAS	Open_Targets_22.09	Arm fat-free mass (left)	1e-15	-0.0101026
3-184292260-G-C	rs3914188	0.73111	0.73111	3 prime UTR	EEF1AKMT4-ECE2	GWAS	Open_Targets_22.09	Arm fat-free mass (left)	1.45e-15	-0.0101026
3-184292260-G-C	rs3914188	0.73111	0.73111	3 prime UTR	EEF1AKMT4-ECE2	GWAS	Open_Targets_22.09	Impedance of leg (right)	1.65e-15	0.690928
3-184292260-G-C	rs3914188	0.73111	0.73111	3 prime UTR	EEF1AKMT4-ECE2	GWAS	Open_Targets_22.09	Arm predicted mass (left)	2e-15	-0.00942391
3-184292260-G-C	rs3914188	0.73111	0.73111	3 prime UTR	EEF1AKMT4-ECE2	GWAS	Open_Targets_22.09	Arm predicted mass (left)	2.47e-15	-0.00942391
3-184292260-G-C	rs3914188	0.73111	0.73111	3 prime UTR	EEF1AKMT4-ECE2	GWAS	Open_Targets_22.09	Arm fat-free mass (right)	4e-15	-0.0092234
3-184292260-G-C	rs3914188	0.73111	0.73111	3 prime UTR	EEF1AKMT4-ECE2	GWAS	Open_Targets_22.09	Arm fat-free mass (right)	4.38e-15	-0.0092234
3-184292260-G-C	rs3914188	0.73111	0.73111	3 prime UTR	EEF1AKMT4-ECE2	GWAS	Open_Targets_22.09	Arm predicted mass (right)	9.55e-15	-0.0085831
3-184292260-G-C	rs3914188	0.73111	0.73111	3 prime UTR	EEF1AKMT4-ECE2	GWAS	Open_Targets_22.09	Arm predicted mass (right)	1e-14	-0.0085831
3-184292260-G-C	rs3914188	0.73111	0.73111	3 prime UTR	EEF1AKMT4-ECE2	eQTL	QTD000168	ECE2	1.44e-14	0.560735
3-184292260-G-C	rs3914188	0.73111	0.73111	3 prime UTR	EEF1AKMT4-ECE2	GWAS	Open_Targets_22.09	Immature fraction of reticulocytes	1.8e-14	0.0196063
3-184292260-G-C	rs3914188	0.73111	0.73111	3 prime UTR	EEF1AKMT4-ECE2	eQTL	QTD000194	ECE2	2.14e-14	0.673853
3-184292260-G-C	rs3914188	0.73111	0.73111	3 prime UTR	EEF1AKMT4-ECE2	eQTL	QTD000362	EIF2B5	2.82e-14	0.502415
3-184292260-G-C	rs3914188	0.73111	0.73111	3 prime UTR	EEF1AKMT4-ECE2	eQTL	QTD000188	ECE2	3.22e-14	0.640173
3-184292260-G-C	rs3914188	0.73111	0.73111	3 prime UTR	EEF1AKMT4-ECE2	GWAS	Open_Targets_22.09	Comparative height size at age 10	6.5e-14	-0.0141042
3-184292260-G-C	rs3914188	0.73111	0.73111	3 prime UTR	EEF1AKMT4-ECE2	GWAS	Open_Targets_22.09	Platelet count	2.03e-13	0.0301803
3-184292260-G-C	rs3914188	0.73111	0.73111	3 prime UTR	EEF1AKMT4-ECE2	GWAS	Open_Targets_22.09	Weight	2.18e-13	-0.276272
3-184292260-G-C	rs3914188	0.73111	0.73111	3 prime UTR	EEF1AKMT4-ECE2	GWAS	Open_Targets_22.09	Weight	2.18e-13	-0.276272
3-184292260-G-C	rs3914188	0.73111	0.73111	3 prime UTR	EEF1AKMT4-ECE2	GWAS	Open_Targets_22.09	Weight	3.95e-13	-0.274383
3-184292260-G-C	rs3914188	0.73111	0.73111	3 prime UTR	EEF1AKMT4-ECE2	GWAS	Open_Targets_22.09	Weight	3.95e-13	-0.274383
3-184292260-G-C	rs3914188	0.73111	0.73111	3 prime UTR	EEF1AKMT4-ECE2	GWAS	Open_Targets_22.09	Immature fraction of reticulocytes	5.6e-13	0.0178516
3-184292260-G-C	rs3914188	0.73111	0.73111	3 prime UTR	EEF1AKMT4-ECE2	GWAS	Open_Targets_22.09	Comparative height size at age 10	8.46e-13	-0.013019
3-184292260-G-C	rs3914188	0.73111	0.73111	3 prime UTR	EEF1AKMT4-ECE2	GWAS	FinnGen_R12	Body-mass index, inverse-rank normalized	2e-12	-0.0165134
3-184292260-G-C	rs3914188	0.73111	0.73111	3 prime UTR	EEF1AKMT4-ECE2	GWAS	Open_Targets_22.09	Plateletcrit	2.23e-12	0.0289329
3-184292260-G-C	rs3914188	0.73111	0.73111	3 prime UTR	EEF1AKMT4-ECE2	GWAS	Open_Targets_22.09	Menarche (age at onset)	3e-12	0.04
3-184292260-G-C	rs3914188	0.73111	0.73111	3 prime UTR	EEF1AKMT4-ECE2	GWAS	Open_Targets_22.09	Impedance of whole body	3.05e-12	1.2478
3-184292260-G-C	rs3914188	0.73111	0.73111	3 prime UTR	EEF1AKMT4-ECE2	GWAS	FinnGen_drugs	N05CF Cyclopyrrolones	3.75e-12	0.0111649
3-184292260-G-C	rs3914188	0.73111	0.73111	3 prime UTR	EEF1AKMT4-ECE2	GWAS	Open_Targets_22.09	Red blood cell count	5.2e-12	-0.014982
3-184292260-G-C	rs3914188	0.73111	0.73111	3 prime UTR	EEF1AKMT4-ECE2	GWAS	FinnGen_R12	Use of hypnotics and sedatives	9.79e-12	0.0402614
3-184292260-G-C	rs3914188	0.73111	0.73111	3 prime UTR	EEF1AKMT4-ECE2	GWAS	Open_Targets_22.09	Menarche (age at onset)	1e-11	0
3-184292260-G-C	rs3914188	0.73111	0.73111	3 prime UTR	EEF1AKMT4-ECE2	GWAS	FinnGen_drugs	N05C Hypnotics and sedatives	1.06e-11	0.0110246
3-184292260-G-C	rs3914188	0.73111	0.73111	3 prime UTR	EEF1AKMT4-ECE2	eQTL	QTD000078	ECE2	1.48e-11	0.457312
3-184292260-G-C	rs3914188	0.73111	0.73111	3 prime UTR	EEF1AKMT4-ECE2	eQTL	QTD000193	ECE2	1.95e-11	0.511358
3-184292260-G-C	rs3914188	0.73111	0.73111	3 prime UTR	EEF1AKMT4-ECE2	GWAS	Open_Targets_22.09	Red blood cell count	2e-11	0
3-184292260-G-C	rs3914188	0.73111	0.73111	3 prime UTR	EEF1AKMT4-ECE2	sQTL	QTD000195	ECE2	5.84e-11	0.654119
3-184292260-G-C	rs3914188	0.73111	0.73111	3 prime UTR	EEF1AKMT4-ECE2	eQTL	QTD000436	ECE2	5.91e-11	0.377942
3-184292260-G-C	rs3914188	0.73111	0.73111	3 prime UTR	EEF1AKMT4-ECE2	GWAS	Open_Targets_22.09	Neutrophil count	6.77e-11	-0.012608
3-184292260-G-C	rs3914188	0.73111	0.73111	3 prime UTR	EEF1AKMT4-ECE2	eQTL	QTD000159	ECE2	8.66e-11	0.638729
3-184292260-G-C	rs3914188	0.73111	0.73111	3 prime UTR	EEF1AKMT4-ECE2	GWAS	Open_Targets_22.09	Red blood cell count	1.04e-10	-0.013661
3-184292260-G-C	rs3914188	0.73111	0.73111	3 prime UTR	EEF1AKMT4-ECE2	GWAS	FinnGen_R12	Height, inverse-rank normalized	1.15e-10	-0.0107561
3-184292260-G-C	rs3914188	0.73111	0.73111	3 prime UTR	EEF1AKMT4-ECE2	eQTL	QTD000168	ECE2	1.46e-10	0.496743
3-184292260-G-C	rs3914188	0.73111	0.73111	3 prime UTR	EEF1AKMT4-ECE2	GWAS	Open_Targets_22.09	Hip circumference	2.29e-10	-0.15488
3-184292260-G-C	rs3914188	0.73111	0.73111	3 prime UTR	EEF1AKMT4-ECE2	GWAS	Open_Targets_22.09	Hip circumference	2.29e-10	-0.15488
3-184292260-G-C	rs3914188	0.73111	0.73111	3 prime UTR	EEF1AKMT4-ECE2	GWAS	Open_Targets_22.09	White blood cell count	2.66e-10	-0.014138
3-184292260-G-C	rs3914188	0.73111	0.73111	3 prime UTR	EEF1AKMT4-ECE2	sQTL	QTD000079	ECE2	3.29e-10	0.421069
3-184292260-G-C	rs3914188	0.73111	0.73111	3 prime UTR	EEF1AKMT4-ECE2	GWAS	Open_Targets_22.09	Height	3.4e-10	-0.0115442
3-184292260-G-C	rs3914188	0.73111	0.73111	3 prime UTR	EEF1AKMT4-ECE2	GWAS	Open_Targets_22.09	Red blood cell (erythrocyte) count	4.19e-10	-0.00600765
3-184292260-G-C	rs3914188	0.73111	0.73111	3 prime UTR	EEF1AKMT4-ECE2	GWAS	Open_Targets_22.09	Appendicular lean mass	4.4e-10	-0.0174754
3-184292260-G-C	rs3914188	0.73111	0.73111	3 prime UTR	EEF1AKMT4-ECE2	GWAS	Open_Targets_22.09	Red blood cell count	4.5e-10	-0.0150118
3-184292260-G-C	rs3914188	0.73111	0.73111	3 prime UTR	EEF1AKMT4-ECE2	GWAS	Open_Targets_22.09	Red blood cell (erythrocyte) count	4.81e-10	-0.00588987
3-184292260-G-C	rs3914188	0.73111	0.73111	3 prime UTR	EEF1AKMT4-ECE2	GWAS	Open_Targets_22.09	Neutrophil count	7.44e-10	0.013535
3-184292260-G-C	rs3914188	0.73111	0.73111	3 prime UTR	EEF1AKMT4-ECE2	GWAS	FinnGen_R12	Diabetes, insulin treatment (Kela reimbursement) (more control exclusions)	7.8e-10	-0.0391126
3-184292260-G-C	rs3914188	0.73111	0.73111	3 prime UTR	EEF1AKMT4-ECE2	sQTL	QTD000190	ECE2	8.87e-10	0.704183
3-184292260-G-C	rs3914188	0.73111	0.73111	3 prime UTR	EEF1AKMT4-ECE2	eQTL	QTD000189	ECE2	9.11e-10	0.622352
3-184292260-G-C	rs3914188	0.73111	0.73111	3 prime UTR	EEF1AKMT4-ECE2	GWAS	Open_Targets_22.09	Mean sphered cell volume	9.46e-10	0.0891625
3-184292260-G-C	rs3914188	0.73111	0.73111	3 prime UTR	EEF1AKMT4-ECE2	GWAS	Open_Targets_22.09	Red blood cell count	1.6e-09	-0.0142911
3-184292260-G-C	rs3914188	0.73111	0.73111	3 prime UTR	EEF1AKMT4-ECE2	GWAS	Open_Targets_22.09	Platelet distribution width	2.1e-09	-0.0104616
3-184292260-G-C	rs3914188	0.73111	0.73111	3 prime UTR	EEF1AKMT4-ECE2	GWAS	Open_Targets_22.09	White blood cell count	2.3e-09	0.0219008
3-184292260-G-C	rs3914188	0.73111	0.73111	3 prime UTR	EEF1AKMT4-ECE2	GWAS	Kanta_2024_12	Leukocytes [#/volume] in Blood [e9/l], sample-wise median	2.33e-09	0.00158573
3-184292260-G-C	rs3914188	0.73111	0.73111	3 prime UTR	EEF1AKMT4-ECE2	GWAS	Open_Targets_22.09	Appendicular lean mass	2.6e-09	-0.0194992
3-184292260-G-C	rs3914188	0.73111	0.73111	3 prime UTR	EEF1AKMT4-ECE2	GWAS	Open_Targets_22.09	Immature fraction of reticulocytes	2.63e-09	0.0245347
3-184292260-G-C	rs3914188	0.73111	0.73111	3 prime UTR	EEF1AKMT4-ECE2	GWAS	Open_Targets_22.09	Immature reticulocyte fraction	2.76e-09	0.00100099
3-184292260-G-C	rs3914188	0.73111	0.73111	3 prime UTR	EEF1AKMT4-ECE2	eQTL	QTD000163	ECE2	3.02e-09	0.404736
3-184292260-G-C	rs3914188	0.73111	0.73111	3 prime UTR	EEF1AKMT4-ECE2	eQTL	QTD000169	ECE2	3.34e-09	0.418945
3-184292260-G-C	rs3914188	0.73111	0.73111	3 prime UTR	EEF1AKMT4-ECE2	GWAS	FinnGen_MVP_UKBB_meta	Obesity	3.39e-09	-0.0206
3-184292260-G-C	rs3914188	0.73111	0.73111	3 prime UTR	EEF1AKMT4-ECE2	GWAS	Open_Targets_22.09	Immature fraction of reticulocytes	3.7e-09	0.0236304
3-184292260-G-C	rs3914188	0.73111	0.73111	3 prime UTR	EEF1AKMT4-ECE2	GWAS	Open_Targets_22.09	Mean platelet volume	4.9e-09	-0.011715
3-184292260-G-C	rs3914188	0.73111	0.73111	3 prime UTR	EEF1AKMT4-ECE2	GWAS	Open_Targets_22.09	High light scatter reticulocyte percentage of red cells	5.6e-09	0.014042
3-184292260-G-C	rs3914188	0.73111	0.73111	3 prime UTR	EEF1AKMT4-ECE2	GWAS	Open_Targets_22.09	High light scatter reticulocyte percentage of red cells	5.6e-09	0.014042
3-184292260-G-C	rs3914188	0.73111	0.73111	3 prime UTR	EEF1AKMT4-ECE2	GWAS	Open_Targets_22.09	Neutrophil count	6.3e-09	0.0137007
3-184292260-G-C	rs3914188	0.73111	0.73111	3 prime UTR	EEF1AKMT4-ECE2	eQTL	QTD000312	EIF2B5	6.99e-09	0.331261
3-184292260-G-C	rs3914188	0.73111	0.73111	3 prime UTR	EEF1AKMT4-ECE2	eQTL	QTD000435	EIF2B5	7.14e-09	0.363653
3-184292260-G-C	rs3914188	0.73111	0.73111	3 prime UTR	EEF1AKMT4-ECE2	sQTL	QTD000305	ECE2	8.84e-09	0.57233
3-184292260-G-C	rs3914188	0.73111	0.73111	3 prime UTR	EEF1AKMT4-ECE2	GWAS	Open_Targets_22.09	Red blood cell count	1.3e-08	-0.0109453
3-184292260-G-C	rs3914188	0.73111	0.73111	3 prime UTR	EEF1AKMT4-ECE2	GWAS	FGR12_UKBB	Type 2 diabetes, definitions combined	1.41e-08	-0.0299
3-184292260-G-C	rs3914188	0.73111	0.73111	3 prime UTR	EEF1AKMT4-ECE2	GWAS	Open_Targets_22.09	Platelet distribution width	1.44e-08	-0.00787528
3-184292260-G-C	rs3914188	0.73111	0.73111	3 prime UTR	EEF1AKMT4-ECE2	GWAS	Open_Targets_22.09	Neutrophil count	1.6e-08	0.0137017
3-184292260-G-C	rs3914188	0.73111	0.73111	3 prime UTR	EEF1AKMT4-ECE2	sQTL	QTD000438	ECE2	1.65e-08	0.387968
3-184292260-G-C	rs3914188	0.73111	0.73111	3 prime UTR	EEF1AKMT4-ECE2	GWAS	Open_Targets_22.09	High light scatter reticulocyte percentage of red cells	1.82e-08	0.0250972
3-184292260-G-C	rs3914188	0.73111	0.73111	3 prime UTR	EEF1AKMT4-ECE2	GWAS	Open_Targets_22.09	Body mass index (bmi)	1.84e-08	-0.0711809
3-184292260-G-C	rs3914188	0.73111	0.73111	3 prime UTR	EEF1AKMT4-ECE2	GWAS	Open_Targets_22.09	Body mass index (bmi)	1.84e-08	-0.0711809
3-184292260-G-C	rs3914188	0.73111	0.73111	3 prime UTR	EEF1AKMT4-ECE2	GWAS	Open_Targets_22.09	Alcohol consumption (drinks per week) (MTAG)	2e-08	0.0116853
3-184292260-G-C	rs3914188	0.73111	0.73111	3 prime UTR	EEF1AKMT4-ECE2	GWAS	Open_Targets_22.09	Arm fat mass (right)	2.2e-08	-0.00924148
3-184292260-G-C	rs3914188	0.73111	0.73111	3 prime UTR	EEF1AKMT4-ECE2	GWAS	Open_Targets_22.09	Arm fat mass (right)	2.2e-08	-0.00924148
3-184292260-G-C	rs3914188	0.73111	0.73111	3 prime UTR	EEF1AKMT4-ECE2	GWAS	Open_Targets_22.09	Hemoglobin concentration	2.21e-08	-0.010434
3-184292260-G-C	rs3914188	0.73111	0.73111	3 prime UTR	EEF1AKMT4-ECE2	GWAS	Open_Targets_22.09	Body mass index (bmi)	2.35e-08	-0.0709204
3-184292260-G-C	rs3914188	0.73111	0.73111	3 prime UTR	EEF1AKMT4-ECE2	GWAS	Open_Targets_22.09	Body mass index (bmi)	2.35e-08	-0.0709204
3-184292260-G-C	rs3914188	0.73111	0.73111	3 prime UTR	EEF1AKMT4-ECE2	GWAS	Open_Targets_22.09	Hemoglobin	2.8e-08	-0.011849
3-184292260-G-C	rs3914188	0.73111	0.73111	3 prime UTR	EEF1AKMT4-ECE2	eQTL	QTD000164	ECE2	3.08e-08	0.45944
3-184292260-G-C	rs3914188	0.73111	0.73111	3 prime UTR	EEF1AKMT4-ECE2	GWAS	Open_Targets_22.09	Daytime dozing / sleeping (narcolepsy)	3.26e-08	-0.00762565
3-184292260-G-C	rs3914188	0.73111	0.73111	3 prime UTR	EEF1AKMT4-ECE2	eQTL	QTD000299	ECE2	3.26e-08	-0.476011
3-184292260-G-C	rs3914188	0.73111	0.73111	3 prime UTR	EEF1AKMT4-ECE2	GWAS	Open_Targets_22.09	High light scatter reticulocyte count	3.3e-08	0.0120884
3-184292260-G-C	rs3914188	0.73111	0.73111	3 prime UTR	EEF1AKMT4-ECE2	GWAS	Open_Targets_22.09	White blood cell count	3.7e-08	0.013204
3-184292260-G-C	rs3914188	0.73111	0.73111	3 prime UTR	EEF1AKMT4-ECE2	GWAS	Open_Targets_22.09	Arm fat mass (left)	4.06e-08	-0.0101298
3-184292260-G-C	rs3914188	0.73111	0.73111	3 prime UTR	EEF1AKMT4-ECE2	GWAS	Open_Targets_22.09	Arm fat mass (left)	4.06e-08	-0.0101298
3-184292260-G-C	rs3914188	0.73111	0.73111	3 prime UTR	EEF1AKMT4-ECE2	GWAS	Open_Targets_22.09	White blood cell count	4.6e-08	0.011531
3-184292260-G-C	rs3914188	0.73111	0.73111	3 prime UTR	EEF1AKMT4-ECE2	GWAS	Open_Targets_22.09	Neutrophil count	4.9e-08	0.0124263
13-53345143-G-A	rs7329909	0.46916	0.46916	intron	NA	eQTL	QTD000075	ENSG00000288768	4.95e-28	0.550465
13-53345143-G-A	rs7329909	0.46916	0.46916	intron	NA	eQTL	QTD000075	ENSG00000273919	1.64e-26	0.401565
13-53345143-G-A	rs7329909	0.46916	0.46916	intron	NA	eQTL	QTD000076	ENSG00000288768	2.97e-21	0.474192
13-53345143-G-A	rs7329909	0.46916	0.46916	intron	NA	GWAS	Open_Targets_22.09	Insomnia [Male]	3e-21	-0.0921153
13-53345143-G-A	rs7329909	0.46916	0.46916	intron	NA	eQTL	QTD000076	ENSG00000273919	1.45e-15	0.304119
13-53345143-G-A	rs7329909	0.46916	0.46916	intron	NA	GWAS	FinnGen_drugs	J01 Antibacterials for systemic use	3.13e-15	-0.0155653
13-53345143-G-A	rs7329909	0.46916	0.46916	intron	NA	GWAS	FinnGen_MVP_UKBB_meta	Sleep apnoea	4.17e-14	-0.0242
13-53345143-G-A	rs7329909	0.46916	0.46916	intron	NA	GWAS	Open_Targets_22.09	Irritable bowel syndrome	6e-14	-0.0255079
13-53345143-G-A	rs7329909	0.46916	0.46916	intron	NA	GWAS	Open_Targets_22.09	Sleeplessness / insomnia	9.5e-14	-0.0130219
13-53345143-G-A	rs7329909	0.46916	0.46916	intron	NA	GWAS	Open_Targets_22.09	Overall health rating	2e-13	0.0132049
13-53345143-G-A	rs7329909	0.46916	0.46916	intron	NA	GWAS	FinnGen_MVP_UKBB_meta	Sleep disorders (combined)	4.07e-13	-0.0237
13-53345143-G-A	rs7329909	0.46916	0.46916	intron	NA	GWAS	Open_Targets_22.09	Overall health rating	8.28e-13	-0.0122386
13-53345143-G-A	rs7329909	0.46916	0.46916	intron	NA	GWAS	FinnGen_drugs	J01D Other beta-lactam antibacterials	5.4e-12	-0.0135159
13-53345143-G-A	rs7329909	0.46916	0.46916	intron	NA	GWAS	Open_Targets_22.09	None of the above | pain type(s) experienced in last month	2.3e-11	0.0326956
13-53345143-G-A	rs7329909	0.46916	0.46916	intron	NA	GWAS	FinnGen_drugs	M03BX Other centrally acting agents	2.3e-11	-0.0113715
13-53345143-G-A	rs7329909	0.46916	0.46916	intron	NA	pQTL	FinnGen_Olink_2023-10-11	OLFM4	2.68e-11	-0.22884
13-53345143-G-A	rs7329909	0.46916	0.46916	intron	NA	GWAS	Open_Targets_22.09	Multisite chronic pain	3e-11	-0.0162
13-53345143-G-A	rs7329909	0.46916	0.46916	intron	NA	GWAS	Open_Targets_22.09	Age at first sexual intercourse	5.2e-11	0.0138
13-53345143-G-A	rs7329909	0.46916	0.46916	intron	NA	GWAS	FinnGen_drugs	M03B Muscle relaxants, centrally acting agents	5.86e-11	-0.0114509
13-53345143-G-A	rs7329909	0.46916	0.46916	intron	NA	GWAS	FGR12_UKBB	Sleep disorders (combined)	2.24e-10	-0.0353
13-53345143-G-A	rs7329909	0.46916	0.46916	intron	NA	eQTL	QTD000052	ENSG00000288768	2.56e-10	0.288613
13-53345143-G-A	rs7329909	0.46916	0.46916	intron	NA	GWAS	Open_Targets_22.09	Sleeplessness / insomnia	3.87e-10	-0.0104863
13-53345143-G-A	rs7329909	0.46916	0.46916	intron	NA	GWAS	FGR12_UKBB	Sleep apnoea, including avohilmo	3.98e-10	-0.0366
13-53345143-G-A	rs7329909	0.46916	0.46916	intron	NA	GWAS	Open_Targets_22.09	Multisite chronic pain	5e-10	0
13-53345143-G-A	rs7329909	0.46916	0.46916	intron	NA	GWAS	FinnGen_R12	Other diseases of urinary system	6.68e-10	-0.0323997
13-53345143-G-A	rs7329909	0.46916	0.46916	intron	NA	GWAS	FinnGen_drugs	N05 Psycholeptics	1.13e-09	-0.00965153
13-53345143-G-A	rs7329909	0.46916	0.46916	intron	NA	GWAS	FGR12_UKBB	Sleep apnoea	1.23e-09	-0.037
13-53345143-G-A	rs7329909	0.46916	0.46916	intron	NA	eQTL	QTD000434	ENSG00000288768	1.37e-09	0.289857
13-53345143-G-A	rs7329909	0.46916	0.46916	intron	NA	GWAS	FinnGen_drugs	J01F Macrolides and lincosamides	2.19e-09	-0.0110151
13-53345143-G-A	rs7329909	0.46916	0.46916	intron	NA	GWAS	FinnGen_drugs	N05C Hypnotics and sedatives	2.97e-09	-0.00897704
13-53345143-G-A	rs7329909	0.46916	0.46916	intron	NA	GWAS	Open_Targets_22.09	Externalizing behaviour (multivariate analysis)	5e-09	-0.007
13-53345143-G-A	rs7329909	0.46916	0.46916	intron	NA	GWAS	Open_Targets_22.09	None of the above | pain type(s) experienced in last month	5.59e-09	0.0280215
13-53345143-G-A	rs7329909	0.46916	0.46916	intron	NA	GWAS	FinnGen_drugs	J01A Tetracyclines	5.68e-09	-0.0106534
13-53345143-G-A	rs7329909	0.46916	0.46916	intron	NA	GWAS	FinnGen_drugs	N06A Antidepressants	6e-09	-0.00959449
13-53345143-G-A	rs7329909	0.46916	0.46916	intron	NA	GWAS	FinnGen_R12	Episodal and paroxysmal disorders	8.96e-09	-0.0267844
13-53345143-G-A	rs7329909	0.46916	0.46916	intron	NA	GWAS	FGR12_UKBB	Pain (limb, back, neck, head abdominally)	1e-08	-0.0187
13-53345143-G-A	rs7329909	0.46916	0.46916	intron	NA	GWAS	FinnGen_R12	Sleep apnoea, including avohilmo	1.05e-08	-0.0351194
13-53345143-G-A	rs7329909	0.46916	0.46916	intron	NA	GWAS	FinnGen_drugs	N05CF Cyclopyrrolones	1.36e-08	-0.00851519
13-53345143-G-A	rs7329909	0.46916	0.46916	intron	NA	GWAS	Open_Targets_22.09	Moderate to vigorous physical activity levels	1.6e-08	0.0129605
13-53345143-G-A	rs7329909	0.46916	0.46916	intron	NA	GWAS	Open_Targets_22.09	Spells in hospital	1.66e-08	-0.0131658
13-53345143-G-A	rs7329909	0.46916	0.46916	intron	NA	GWAS	FinnGen_drugs	J01C Beta-lactam antibacterials, penicillins	1.86e-08	-0.0107836
13-53345143-G-A	rs7329909	0.46916	0.46916	intron	NA	GWAS	FinnGen_drugs	J01 GT45 Antibacterials, older individuals	1.99e-08	-0.0204228
13-53345143-G-A	rs7329909	0.46916	0.46916	intron	NA	GWAS	Open_Targets_22.09	Insomnia	2e-08	0
13-53345143-G-A	rs7329909	0.46916	0.46916	intron	NA	GWAS	FinnGen_drugs	N06 Psychoanaleptics	2.55e-08	-0.00931668
13-53345143-G-A	rs7329909	0.46916	0.46916	intron	NA	GWAS	FinnGen_drugs	R03A Adrenergics, inhalants	2.76e-08	-0.00949268
13-53345143-G-A	rs7329909	0.46916	0.46916	intron	NA	GWAS	FinnGen_R12	Sleep apnoea	3.27e-08	-0.0354245
13-53345143-G-A	rs7329909	0.46916	0.46916	intron	NA	GWAS	FinnGen_drugs	J01FA Macrolides	3.3e-08	-0.00997347
13-53345143-G-A	rs7329909	0.46916	0.46916	intron	NA	GWAS	FinnGen_R12	Other disorders of urethra and urinary system	4.62e-08	-0.0395124
12-2245704-T-C	rs2370413	0.58581	0.58581	intron	CACNA1C	GWAS	Open_Targets_22.09	Schizophrenia	6e-20	0
12-2245704-T-C	rs2370413	0.58581	0.58581	intron	CACNA1C	GWAS	Open_Targets_22.09	Schizophrenia	3e-18	0.0921153
12-2245704-T-C	rs2370413	0.58581	0.58581	intron	CACNA1C	GWAS	Open_Targets_22.09	Schizophrenia	9e-18	0
12-2245704-T-C	rs2370413	0.58581	0.58581	intron	CACNA1C	GWAS	Open_Targets_22.09	Schizophrenia	1e-17	0.0943106
12-2245704-T-C	rs2370413	0.58581	0.58581	intron	CACNA1C	GWAS	Open_Targets_22.09	Schizophrenia vs autism spectrum disorder (ordinary least squares (OLS))	2e-17	0
12-2245704-T-C	rs2370413	0.58581	0.58581	intron	CACNA1C	GWAS	Open_Targets_22.09	Cognitive ability, years of educational attainment or schizophrenia (pleiotropy)	2e-15	0
12-2245704-T-C	rs2370413	0.58581	0.58581	intron	CACNA1C	GWAS	Open_Targets_22.09	General risk tolerance (MTAG)	6e-15	0.0093
12-2245704-T-C	rs2370413	0.58581	0.58581	intron	CACNA1C	GWAS	Open_Targets_22.09	Schizophrenia vs autism spectrum disorder (ordinary least squares (OLS))	2.5e-14	0.023
12-2245704-T-C	rs2370413	0.58581	0.58581	intron	CACNA1C	GWAS	Open_Targets_22.09	Autism spectrum disorder or schizophrenia	6e-14	0
12-2245704-T-C	rs2370413	0.58581	0.58581	intron	CACNA1C	GWAS	Open_Targets_22.09	Schizophrenia vs major depressive disorder (ordinary least squares (OLS))	6.9e-14	0.02
12-2245704-T-C	rs2370413	0.58581	0.58581	intron	CACNA1C	GWAS	Open_Targets_22.09	Schizophrenia (MTAG)	1e-13	0
12-2245704-T-C	rs2370413	0.58581	0.58581	intron	CACNA1C	GWAS	Open_Targets_22.09	Schizophrenia vs anorexia nervosa (ordinary least squares (OLS))	2.6e-12	0.023
12-2245704-T-C	rs2370413	0.58581	0.58581	intron	CACNA1C	GWAS	FinnGen_drugs	N05 Psycholeptics	5.39e-11	0.0106013
12-2245704-T-C	rs2370413	0.58581	0.58581	intron	CACNA1C	GWAS	FinnGen_drugs	N05C Hypnotics and sedatives	6.98e-11	0.0100609
12-2245704-T-C	rs2370413	0.58581	0.58581	intron	CACNA1C	GWAS	Open_Targets_22.09	Adventurousness	7e-11	0.0127649
12-2245704-T-C	rs2370413	0.58581	0.58581	intron	CACNA1C	GWAS	Open_Targets_22.09	Bipolar disorder	4e-10	0.073204
12-2245704-T-C	rs2370413	0.58581	0.58581	intron	CACNA1C	GWAS	FinnGen_drugs	N05CF Cyclopyrrolones	4.72e-10	0.00952326
12-2245704-T-C	rs2370413	0.58581	0.58581	intron	CACNA1C	GWAS	Open_Targets_22.09	Schizophrenia vs Tourette's syndrome and other tic disorders (ordinary least squares (OLS))	7.8e-10	0.023
12-2245704-T-C	rs2370413	0.58581	0.58581	intron	CACNA1C	GWAS	Open_Targets_22.09	Bipolar disorder vs autism spectrum disorder (ordinary least squares (OLS))	5e-09	0
12-2245704-T-C	rs2370413	0.58581	0.58581	intron	CACNA1C	GWAS	Open_Targets_22.09	Schizophrenia vs ADHD (ordinary least squares (OLS))	6.2e-09	0.02
12-2245704-T-C	rs2370413	0.58581	0.58581	intron	CACNA1C	GWAS	Open_Targets_22.09	Bipolar I disorder	8e-09	0.0905991
12-2245704-T-C	rs2370413	0.58581	0.58581	intron	CACNA1C	GWAS	Open_Targets_22.09	Bipolar disorder	1e-08	0
16-29967506-G-A	rs4788203	0.36521	0.36521	intron	TMEM219	pQTL	deCODE_pQTL_2021	MAPK3	1.12e-76	-0.1511
16-29967506-G-A	rs4788203	0.36521	0.36521	intron	TMEM219	GWAS	Open_Targets_22.09	Whole body water mass	5.77e-56	0.175229
16-29967506-G-A	rs4788203	0.36521	0.36521	intron	TMEM219	GWAS	Open_Targets_22.09	Whole body fat-free mass	1.95e-55	0.236763
16-29967506-G-A	rs4788203	0.36521	0.36521	intron	TMEM219	eQTL	QTD000374	YPEL3	5.02e-54	0.595488
16-29967506-G-A	rs4788203	0.36521	0.36521	intron	TMEM219	GWAS	Open_Targets_22.09	Trunk fat-free mass	2.31e-53	0.119846
16-29967506-G-A	rs4788203	0.36521	0.36521	intron	TMEM219	GWAS	Open_Targets_22.09	Basal metabolic rate	2.33e-53	31.0986
16-29967506-G-A	rs4788203	0.36521	0.36521	intron	TMEM219	GWAS	Open_Targets_22.09	Trunk predicted mass	2.5e-53	0.114885
16-29967506-G-A	rs4788203	0.36521	0.36521	intron	TMEM219	GWAS	Open_Targets_22.09	Leg fat-free mass (right)	1.15e-50	0.04291
16-29967506-G-A	rs4788203	0.36521	0.36521	intron	TMEM219	GWAS	Open_Targets_22.09	Leg predicted mass (right)	1.28e-50	0.0408467
16-29967506-G-A	rs4788203	0.36521	0.36521	intron	TMEM219	GWAS	Open_Targets_22.09	Arm fat-free mass (left)	1.8e-50	0.0167292
16-29967506-G-A	rs4788203	0.36521	0.36521	intron	TMEM219	eQTL	QTD000375	YPEL3	1.29e-49	0.638336
16-29967506-G-A	rs4788203	0.36521	0.36521	intron	TMEM219	GWAS	Open_Targets_22.09	Arm predicted mass (left)	1.43e-49	0.0158403
16-29967506-G-A	rs4788203	0.36521	0.36521	intron	TMEM219	GWAS	Open_Targets_22.09	Eosinophil counts	1e-48	0
16-29967506-G-A	rs4788203	0.36521	0.36521	intron	TMEM219	eQTL	QTD000436	YPEL3	1.15e-48	0.674485
16-29967506-G-A	rs4788203	0.36521	0.36521	intron	TMEM219	GWAS	Open_Targets_22.09	Leg fat-free mass (left)	6.59e-48	0.0417759
16-29967506-G-A	rs4788203	0.36521	0.36521	intron	TMEM219	GWAS	Open_Targets_22.09	Leg predicted mass (left)	8.38e-48	0.0391268
16-29967506-G-A	rs4788203	0.36521	0.36521	intron	TMEM219	GWAS	Open_Targets_22.09	Whole body water mass	2.48e-47	0.159522
16-29967506-G-A	rs4788203	0.36521	0.36521	intron	TMEM219	GWAS	Open_Targets_22.09	Red blood cell count	3.04e-47	-0.027364
16-29967506-G-A	rs4788203	0.36521	0.36521	intron	TMEM219	GWAS	Open_Targets_22.09	Arm fat-free mass (right)	6.07e-47	0.0152085
16-29967506-G-A	rs4788203	0.36521	0.36521	intron	TMEM219	GWAS	Open_Targets_22.09	Whole body fat-free mass	1.09e-46	0.215067
16-29967506-G-A	rs4788203	0.36521	0.36521	intron	TMEM219	GWAS	Open_Targets_22.09	Weight	1.54e-46	0.505389
16-29967506-G-A	rs4788203	0.36521	0.36521	intron	TMEM219	GWAS	Open_Targets_22.09	Arm predicted mass (right)	1.88e-46	0.0142544
16-29967506-G-A	rs4788203	0.36521	0.36521	intron	TMEM219	GWAS	Open_Targets_22.09	Appendicular lean mass	5.59e-46	0.0275
16-29967506-G-A	rs4788203	0.36521	0.36521	intron	TMEM219	GWAS	Open_Targets_22.09	Basal metabolic rate	1.89e-45	28.4123
16-29967506-G-A	rs4788203	0.36521	0.36521	intron	TMEM219	GWAS	Open_Targets_22.09	Height	6.8e-45	0.0212934
16-29967506-G-A	rs4788203	0.36521	0.36521	intron	TMEM219	GWAS	Open_Targets_22.09	Weight	7.9e-45	0.497743
16-29967506-G-A	rs4788203	0.36521	0.36521	intron	TMEM219	GWAS	Open_Targets_22.09	Trunk predicted mass	1.45e-44	0.103882
16-29967506-G-A	rs4788203	0.36521	0.36521	intron	TMEM219	GWAS	Open_Targets_22.09	Trunk fat-free mass	1.55e-44	0.108296
16-29967506-G-A	rs4788203	0.36521	0.36521	intron	TMEM219	eQTL	QTD000087	YPEL3	3.3e-43	0.94999
16-29967506-G-A	rs4788203	0.36521	0.36521	intron	TMEM219	GWAS	Open_Targets_22.09	Arm fat-free mass (left)	5.81e-43	0.0155167
16-29967506-G-A	rs4788203	0.36521	0.36521	intron	TMEM219	eQTL	QTD000435	YPEL3	7.47e-43	0.736312
16-29967506-G-A	rs4788203	0.36521	0.36521	intron	TMEM219	GWAS	Open_Targets_22.09	Arm predicted mass (left)	8.25e-43	0.0145672
16-29967506-G-A	rs4788203	0.36521	0.36521	intron	TMEM219	GWAS	Open_Targets_22.09	Leg fat-free mass (right)	1.22e-42	0.0395654
16-29967506-G-A	rs4788203	0.36521	0.36521	intron	TMEM219	GWAS	Open_Targets_22.09	Leg predicted mass (right)	1.72e-42	0.0370304
16-29967506-G-A	rs4788203	0.36521	0.36521	intron	TMEM219	GWAS	Open_Targets_22.09	Arm fat-free mass (right)	3.05e-41	0.0141103
16-29967506-G-A	rs4788203	0.36521	0.36521	intron	TMEM219	GWAS	Open_Targets_22.09	Arm predicted mass (right)	7.05e-41	0.0132361
16-29967506-G-A	rs4788203	0.36521	0.36521	intron	TMEM219	GWAS	Open_Targets_22.09	Leg fat-free mass (left)	1.07e-40	0.0387009
16-29967506-G-A	rs4788203	0.36521	0.36521	intron	TMEM219	GWAS	Open_Targets_22.09	Eosinophil counts	1.1e-40	-0.0270711
16-29967506-G-A	rs4788203	0.36521	0.36521	intron	TMEM219	GWAS	Open_Targets_22.09	Leg predicted mass (left)	1.51e-40	0.0362181
16-29967506-G-A	rs4788203	0.36521	0.36521	intron	TMEM219	GWAS	Open_Targets_22.09	Height	3e-40	0
16-29967506-G-A	rs4788203	0.36521	0.36521	intron	TMEM219	GWAS	Open_Targets_22.09	Waist circumference	3.86e-40	0.394851
16-29967506-G-A	rs4788203	0.36521	0.36521	intron	TMEM219	eQTL	QTD000118	YPEL3	9e-40	0.580249
16-29967506-G-A	rs4788203	0.36521	0.36521	intron	TMEM219	eQTL	QTD000286	INO80E	4.37e-39	-0.460807
16-29967506-G-A	rs4788203	0.36521	0.36521	intron	TMEM219	GWAS	Open_Targets_22.09	Body mass index	7e-38	0.0219
16-29967506-G-A	rs4788203	0.36521	0.36521	intron	TMEM219	GWAS	Open_Targets_22.09	Weight	1.99e-37	0.429407
16-29967506-G-A	rs4788203	0.36521	0.36521	intron	TMEM219	GWAS	Open_Targets_22.09	Red blood cell count	3.1e-37	-0.0270893
16-29967506-G-A	rs4788203	0.36521	0.36521	intron	TMEM219	GWAS	Open_Targets_22.09	Body mass index	2e-36	0.0218
16-29967506-G-A	rs4788203	0.36521	0.36521	intron	TMEM219	eQTL	QTD000288	YPEL3	2.18e-36	0.538652
16-29967506-G-A	rs4788203	0.36521	0.36521	intron	TMEM219	GWAS	Open_Targets_22.09	Weight	5.59e-36	0.422386
16-29967506-G-A	rs4788203	0.36521	0.36521	intron	TMEM219	GWAS	Open_Targets_22.09	Appendicular lean mass	5.81e-36	0.024
16-29967506-G-A	rs4788203	0.36521	0.36521	intron	TMEM219	GWAS	Open_Targets_22.09	Mean corpuscular volume	1.78e-35	0.023134
16-29967506-G-A	rs4788203	0.36521	0.36521	intron	TMEM219	GWAS	Open_Targets_22.09	Body mass index	7e-35	0
16-29967506-G-A	rs4788203	0.36521	0.36521	intron	TMEM219	GWAS	Open_Targets_22.09	Body mass index	1.4e-34	0.0236881
16-29967506-G-A	rs4788203	0.36521	0.36521	intron	TMEM219	eQTL	QTD000434	INO80E	4.18e-34	-0.619859
16-29967506-G-A	rs4788203	0.36521	0.36521	intron	TMEM219	GWAS	Open_Targets_22.09	Mean corpuscular hemoglobin	5.46e-34	0.02369
16-29967506-G-A	rs4788203	0.36521	0.36521	intron	TMEM219	eQTL	QTD000143	YPEL3	1.09e-33	0.447839
16-29967506-G-A	rs4788203	0.36521	0.36521	intron	TMEM219	eQTL	QTD000318	YPEL3	1.7e-33	0.453285
16-29967506-G-A	rs4788203	0.36521	0.36521	intron	TMEM219	GWAS	Open_Targets_22.09	Body mass index	2e-33	0
16-29967506-G-A	rs4788203	0.36521	0.36521	intron	TMEM219	GWAS	Open_Targets_22.09	Hip circumference	8.64e-33	0.257653
16-29967506-G-A	rs4788203	0.36521	0.36521	intron	TMEM219	eQTL	QTD000116	INO80E	2.75e-31	-0.410121
16-29967506-G-A	rs4788203	0.36521	0.36521	intron	TMEM219	eQTL	QTD000287	INO80E	5.92e-31	-0.431797
16-29967506-G-A	rs4788203	0.36521	0.36521	intron	TMEM219	GWAS	Open_Targets_22.09	Impedance of leg (right)	6.74e-31	-0.888581
16-29967506-G-A	rs4788203	0.36521	0.36521	intron	TMEM219	GWAS	Open_Targets_22.09	Impedance of whole body	1.35e-30	-1.84685
16-29967506-G-A	rs4788203	0.36521	0.36521	intron	TMEM219	GWAS	Open_Targets_22.09	Mean corpuscular volume	2.1e-30	0.0238863
16-29967506-G-A	rs4788203	0.36521	0.36521	intron	TMEM219	eQTL	QTD000343	YPEL3	2.45e-30	0.474143
16-29967506-G-A	rs4788203	0.36521	0.36521	intron	TMEM219	eQTL	QTD000341	INO80E	3.88e-30	-0.452063
16-29967506-G-A	rs4788203	0.36521	0.36521	intron	TMEM219	GWAS	Open_Targets_22.09	Waist circumference	4.29e-30	0.323056
16-29967506-G-A	rs4788203	0.36521	0.36521	intron	TMEM219	eQTL	QTD000248	YPEL3	6.12e-30	0.493312
16-29967506-G-A	rs4788203	0.36521	0.36521	intron	TMEM219	eQTL	QTD000218	YPEL3	1.62e-29	0.550556
16-29967506-G-A	rs4788203	0.36521	0.36521	intron	TMEM219	GWAS	Open_Targets_22.09	Body mass index (bmi)	1.82e-29	0.126127
16-29967506-G-A	rs4788203	0.36521	0.36521	intron	TMEM219	GWAS	Open_Targets_22.09	Mean corpuscular hemoglobin	3.7e-29	0.0235985
16-29967506-G-A	rs4788203	0.36521	0.36521	intron	TMEM219	GWAS	Open_Targets_22.09	Arm fat mass (right)	3.92e-29	0.0173415
16-29967506-G-A	rs4788203	0.36521	0.36521	intron	TMEM219	GWAS	Open_Targets_22.09	Whole body fat mass	3.94e-29	0.260469
16-29967506-G-A	rs4788203	0.36521	0.36521	intron	TMEM219	eQTL	QTD000092	YPEL3	6.03e-29	0.677698
16-29967506-G-A	rs4788203	0.36521	0.36521	intron	TMEM219	eQTL	QTD000313	YPEL3	6.56e-29	0.432577
16-29967506-G-A	rs4788203	0.36521	0.36521	intron	TMEM219	GWAS	Open_Targets_22.09	Arm fat mass (left)	1.69e-28	0.0191542
16-29967506-G-A	rs4788203	0.36521	0.36521	intron	TMEM219	eQTL	QTD000117	YPEL3	2.06e-28	0.535433
16-29967506-G-A	rs4788203	0.36521	0.36521	intron	TMEM219	GWAS	Open_Targets_22.09	Mean spheric corpuscular volume	3.2e-28	0.0231808
16-29967506-G-A	rs4788203	0.36521	0.36521	intron	TMEM219	GWAS	FinnGen_R12	Weight, inverse-rank normalized	3.41e-28	0.0229127
16-29967506-G-A	rs4788203	0.36521	0.36521	intron	TMEM219	eQTL	QTD000534	INO80E	4.15e-28	-0.622078
16-29967506-G-A	rs4788203	0.36521	0.36521	intron	TMEM219	GWAS	Open_Targets_22.09	Impedance of leg (left)	7.66e-28	-0.839832
16-29967506-G-A	rs4788203	0.36521	0.36521	intron	TMEM219	eQTL	QTD000288	INO80E	1e-27	-0.306065
16-29967506-G-A	rs4788203	0.36521	0.36521	intron	TMEM219	GWAS	Open_Targets_22.09	Eosinophil counts	1.4e-27	-0.021882
16-29967506-G-A	rs4788203	0.36521	0.36521	intron	TMEM219	GWAS	Open_Targets_22.09	Trunk fat mass	1.48e-27	0.140991
16-29967506-G-A	rs4788203	0.36521	0.36521	intron	TMEM219	GWAS	Open_Targets_22.09	Body mass index (bmi)	1.73e-27	0.122269
16-29967506-G-A	rs4788203	0.36521	0.36521	intron	TMEM219	GWAS	Open_Targets_22.09	Leg fat mass (left)	2.02e-27	0.0416996
16-29967506-G-A	rs4788203	0.36521	0.36521	intron	TMEM219	eQTL	QTD000081	MAPK3	2.54e-27	-0.533672
16-29967506-G-A	rs4788203	0.36521	0.36521	intron	TMEM219	eQTL	QTD000283	YPEL3	2.6e-27	0.432567
16-29967506-G-A	rs4788203	0.36521	0.36521	intron	TMEM219	GWAS	Open_Targets_22.09	Mean reticulocyte volume	2.6e-27	0.023366
16-29967506-G-A	rs4788203	0.36521	0.36521	intron	TMEM219	eQTL	QTD000342	YPEL3	2.8e-27	0.34526
16-29967506-G-A	rs4788203	0.36521	0.36521	intron	TMEM219	eQTL	QTD000436	INO80E	3.16e-27	-0.538068
16-29967506-G-A	rs4788203	0.36521	0.36521	intron	TMEM219	GWAS	Open_Targets_22.09	Adult body size	8e-27	0.014757
16-29967506-G-A	rs4788203	0.36521	0.36521	intron	TMEM219	eQTL	QTD000241	INO80E	1.12e-26	-0.433433
16-29967506-G-A	rs4788203	0.36521	0.36521	intron	TMEM219	eQTL	QTD000316	INO80E	1.32e-26	-0.381847
16-29967506-G-A	rs4788203	0.36521	0.36521	intron	TMEM219	GWAS	Open_Targets_22.09	Leg fat mass (right)	1.94e-26	0.0419053
16-29967506-G-A	rs4788203	0.36521	0.36521	intron	TMEM219	eQTL	QTD000243	YPEL3	2.68e-26	0.510513
16-29967506-G-A	rs4788203	0.36521	0.36521	intron	TMEM219	GWAS	Open_Targets_22.09	Eosinophil counts	5.8e-26	-0.0226598
16-29967506-G-A	rs4788203	0.36521	0.36521	intron	TMEM219	GWAS	Open_Targets_22.09	Predicted visceral adipose tissue	6e-26	0.0262727
16-29967506-G-A	rs4788203	0.36521	0.36521	intron	TMEM219	GWAS	Open_Targets_22.09	Appendicular lean mass	8.7e-26	0.0297247
16-29967506-G-A	rs4788203	0.36521	0.36521	intron	TMEM219	eQTL	QTD000121	INO80E	2.41e-25	-0.345734
16-29967506-G-A	rs4788203	0.36521	0.36521	intron	TMEM219	GWAS	Open_Targets_22.09	Impedance of whole body	2.81e-25	-1.65786
16-29967506-G-A	rs4788203	0.36521	0.36521	intron	TMEM219	GWAS	Open_Targets_22.09	Hip circumference	3.73e-25	0.225754
16-29967506-G-A	rs4788203	0.36521	0.36521	intron	TMEM219	eQTL	QTD000218	INO80E	6.1e-25	-0.320311
16-29967506-G-A	rs4788203	0.36521	0.36521	intron	TMEM219	eQTL	QTD000318	INO80E	1.1e-24	-0.310645
16-29967506-G-A	rs4788203	0.36521	0.36521	intron	TMEM219	eQTL	QTD000031	INO80E	2.49e-24	-0.853374
16-29967506-G-A	rs4788203	0.36521	0.36521	intron	TMEM219	eQTL	QTD000287	YPEL3	2.89e-24	0.490273
16-29967506-G-A	rs4788203	0.36521	0.36521	intron	TMEM219	eQTL	QTD000243	INO80E	2.9e-24	-0.398882
16-29967506-G-A	rs4788203	0.36521	0.36521	intron	TMEM219	GWAS	Open_Targets_22.09	Standing height	2.93e-24	0.154139
16-29967506-G-A	rs4788203	0.36521	0.36521	intron	TMEM219	eQTL	QTD000081	MAPK3	3.2e-24	-0.600773
16-29967506-G-A	rs4788203	0.36521	0.36521	intron	TMEM219	eQTL	QTD000339	TAOK2	3.55e-24	-0.708621
16-29967506-G-A	rs4788203	0.36521	0.36521	intron	TMEM219	sQTL	QTD000340	INO80E	3.61e-24	0.640955
16-29967506-G-A	rs4788203	0.36521	0.36521	intron	TMEM219	eQTL	QTD000314	INO80E	4.03e-24	-0.333554
16-29967506-G-A	rs4788203	0.36521	0.36521	intron	TMEM219	eQTL	QTD000213	YPEL3	5.27e-24	0.498729
16-29967506-G-A	rs4788203	0.36521	0.36521	intron	TMEM219	GWAS	Open_Targets_22.09	Appendicular lean mass	5.8e-24	0.0258293
16-29967506-G-A	rs4788203	0.36521	0.36521	intron	TMEM219	eQTL	QTD000375	INO80E	1.08e-23	-0.264362
16-29967506-G-A	rs4788203	0.36521	0.36521	intron	TMEM219	sQTL	QTD000438	DOC2A	1.21e-23	-0.582821
16-29967506-G-A	rs4788203	0.36521	0.36521	intron	TMEM219	GWAS	Open_Targets_22.09	Impedance of leg (right)	1.42e-23	-0.774448
16-29967506-G-A	rs4788203	0.36521	0.36521	intron	TMEM219	eQTL	QTD000312	YPEL3	2.18e-23	0.474189
16-29967506-G-A	rs4788203	0.36521	0.36521	intron	TMEM219	eQTL	QTD000535	YPEL3	3.03e-23	0.721392
16-29967506-G-A	rs4788203	0.36521	0.36521	intron	TMEM219	eQTL	QTD000118	INO80E	3.25e-23	-0.320642
16-29967506-G-A	rs4788203	0.36521	0.36521	intron	TMEM219	eQTL	QTD000357	YPEL3	3.8e-23	0.382956
16-29967506-G-A	rs4788203	0.36521	0.36521	intron	TMEM219	eQTL	QTD000361	MAPK3	6.93e-23	-0.770176
16-29967506-G-A	rs4788203	0.36521	0.36521	intron	TMEM219	GWAS	Open_Targets_22.09	Impedance of leg (left)	9.78e-23	-0.758594
16-29967506-G-A	rs4788203	0.36521	0.36521	intron	TMEM219	eQTL	QTD000282	YPEL3	4.35e-22	0.361482
16-29967506-G-A	rs4788203	0.36521	0.36521	intron	TMEM219	GWAS	Open_Targets_22.09	Impedance of arm (left)	4.47e-22	-0.911299
16-29967506-G-A	rs4788203	0.36521	0.36521	intron	TMEM219	sQTL	QTD000135	INO80E	4.77e-22	-0.530987
16-29967506-G-A	rs4788203	0.36521	0.36521	intron	TMEM219	eQTL	QTD000122	INO80E	4.81e-22	-0.386056
16-29967506-G-A	rs4788203	0.36521	0.36521	intron	TMEM219	eQTL	QTD000271	INO80E	5.78e-22	-0.326036
16-29967506-G-A	rs4788203	0.36521	0.36521	intron	TMEM219	eQTL	QTD000311	INO80E	7.05e-22	-0.39395
16-29967506-G-A	rs4788203	0.36521	0.36521	intron	TMEM219	GWAS	Open_Targets_22.09	Height	1e-21	0.0166
16-29967506-G-A	rs4788203	0.36521	0.36521	intron	TMEM219	eQTL	QTD000273	YPEL3	1.18e-21	0.336255
16-29967506-G-A	rs4788203	0.36521	0.36521	intron	TMEM219	eQTL	QTD000373	MAPK3	1.39e-21	-0.361133
16-29967506-G-A	rs4788203	0.36521	0.36521	intron	TMEM219	pQTL	QTD000584	MAPK3	1.57e-21	-0.103576
16-29967506-G-A	rs4788203	0.36521	0.36521	intron	TMEM219	eQTL	QTD000247	YPEL3	1.57e-21	0.426698
16-29967506-G-A	rs4788203	0.36521	0.36521	intron	TMEM219	GWAS	Open_Targets_22.09	Body mass index (bmi)	1.79e-21	0.107406
16-29967506-G-A	rs4788203	0.36521	0.36521	intron	TMEM219	GWAS	Open_Targets_22.09	Body mass index	2e-21	0.0165
16-29967506-G-A	rs4788203	0.36521	0.36521	intron	TMEM219	GWAS	Open_Targets_22.09	Waist-hip ratio	3e-21	0.0169
16-29967506-G-A	rs4788203	0.36521	0.36521	intron	TMEM219	sQTL	QTD000245	INO80E	3.82e-21	-0.510778
16-29967506-G-A	rs4788203	0.36521	0.36521	intron	TMEM219	eQTL	QTD000167	YPEL3	4.04e-21	0.740822
16-29967506-G-A	rs4788203	0.36521	0.36521	intron	TMEM219	eQTL	QTD000536	YPEL3	4.79e-21	0.633439
16-29967506-G-A	rs4788203	0.36521	0.36521	intron	TMEM219	eQTL	QTD000337	INO80E	4.86e-21	-0.534078
16-29967506-G-A	rs4788203	0.36521	0.36521	intron	TMEM219	eQTL	QTD000117	INO80E	5.23e-21	-0.384341
16-29967506-G-A	rs4788203	0.36521	0.36521	intron	TMEM219	GWAS	Open_Targets_22.09	Eosinophil percentage of white cells	7.1e-21	-0.0202254
16-29967506-G-A	rs4788203	0.36521	0.36521	intron	TMEM219	eQTL	QTD000343	INO80E	7.24e-21	-0.47375
16-29967506-G-A	rs4788203	0.36521	0.36521	intron	TMEM219	GWAS	Open_Targets_22.09	Whole body fat mass	7.96e-21	0.207168
16-29967506-G-A	rs4788203	0.36521	0.36521	intron	TMEM219	GWAS	Open_Targets_22.09	Waist-hip ratio	8e-21	0.0184
16-29967506-G-A	rs4788203	0.36521	0.36521	intron	TMEM219	GWAS	Open_Targets_22.09	Waist-hip ratio	8e-21	0.0184
16-29967506-G-A	rs4788203	0.36521	0.36521	intron	TMEM219	eQTL	QTD000233	YPEL3	9.7e-21	0.510323
16-29967506-G-A	rs4788203	0.36521	0.36521	intron	TMEM219	GWAS	Open_Targets_22.09	Arm fat mass (right)	9.85e-21	0.0137592
16-29967506-G-A	rs4788203	0.36521	0.36521	intron	TMEM219	eQTL	QTD000090	INO80E	1.52e-20	-0.705929
16-29967506-G-A	rs4788203	0.36521	0.36521	intron	TMEM219	GWAS	Open_Targets_22.09	Body mass index (bmi)	1.62e-20	0.1052
16-29967506-G-A	rs4788203	0.36521	0.36521	intron	TMEM219	GWAS	Open_Targets_22.09	Appendicular lean mass	2.3e-20	0.0257994
16-29967506-G-A	rs4788203	0.36521	0.36521	intron	TMEM219	sQTL	QTD000320	INO80E	2.32e-20	-0.472758
16-29967506-G-A	rs4788203	0.36521	0.36521	intron	TMEM219	GWAS	Open_Targets_22.09	Arm fat mass (left)	2.6e-20	0.0152057
16-29967506-G-A	rs4788203	0.36521	0.36521	intron	TMEM219	GWAS	FinnGen_R12	Height, inverse-rank normalized	2.73e-20	0.0145787
16-29967506-G-A	rs4788203	0.36521	0.36521	intron	TMEM219	eQTL	QTD000246	INO80E	5.25e-20	-0.44736
16-29967506-G-A	rs4788203	0.36521	0.36521	intron	TMEM219	eQTL	QTD000546	YPEL3	5.4e-20	0.471147
16-29967506-G-A	rs4788203	0.36521	0.36521	intron	TMEM219	eQTL	QTD000551	YPEL3	8.04e-20	0.928017
16-29967506-G-A	rs4788203	0.36521	0.36521	intron	TMEM219	eQTL	QTD000437	INO80E	8.92e-20	0.401813
16-29967506-G-A	rs4788203	0.36521	0.36521	intron	TMEM219	eQTL	QTD000344	INO80E	9.41e-20	-0.348324
16-29967506-G-A	rs4788203	0.36521	0.36521	intron	TMEM219	sQTL	QTD000125	INO80E	1.05e-19	-0.503795
16-29967506-G-A	rs4788203	0.36521	0.36521	intron	TMEM219	eQTL	QTD000123	YPEL3	1.21e-19	0.360178
16-29967506-G-A	rs4788203	0.36521	0.36521	intron	TMEM219	GWAS	Kanta_2024_12	Erythrocytes [#/volume] in Blood [e12/l], sample-wise median	1.26e-19	-0.00873303
16-29967506-G-A	rs4788203	0.36521	0.36521	intron	TMEM219	eQTL	QTD000091	INO80E	1.38e-19	-0.597531
16-29967506-G-A	rs4788203	0.36521	0.36521	intron	TMEM219	eQTL	QTD000238	YPEL3	1.42e-19	0.451733
16-29967506-G-A	rs4788203	0.36521	0.36521	intron	TMEM219	GWAS	Open_Targets_22.09	Trunk fat mass	1.49e-19	0.111615
16-29967506-G-A	rs4788203	0.36521	0.36521	intron	TMEM219	eQTL	QTD000337	TAOK2	1.81e-19	-0.609397
16-29967506-G-A	rs4788203	0.36521	0.36521	intron	TMEM219	GWAS	Open_Targets_22.09	Leg fat mass (left)	2.5e-19	0.0328908
16-29967506-G-A	rs4788203	0.36521	0.36521	intron	TMEM219	sQTL	QTD000145	INO80E	3.04e-19	-0.440035
16-29967506-G-A	rs4788203	0.36521	0.36521	intron	TMEM219	GWAS	FinnGen_MVP_UKBB_meta	Obesity	3.55e-19	0.0279
16-29967506-G-A	rs4788203	0.36521	0.36521	intron	TMEM219	GWAS	Kanta_2024_12	MCV [Entitic volume] [fl], sample-wise median	4.06e-19	0.0767809
16-29967506-G-A	rs4788203	0.36521	0.36521	intron	TMEM219	GWAS	Open_Targets_22.09	Impedance of arm (left)	4.07e-19	-0.837332
16-29967506-G-A	rs4788203	0.36521	0.36521	intron	TMEM219	sQTL	QTD000250	INO80E	4.3e-19	-0.471146
16-29967506-G-A	rs4788203	0.36521	0.36521	intron	TMEM219	eQTL	QTD000211	INO80E	4.4e-19	-0.428865
16-29967506-G-A	rs4788203	0.36521	0.36521	intron	TMEM219	eQTL	QTD000338	TAOK2	4.41e-19	-0.5965
16-29967506-G-A	rs4788203	0.36521	0.36521	intron	TMEM219	eQTL	QTD000319	INO80E	4.57e-19	-0.279063
16-29967506-G-A	rs4788203	0.36521	0.36521	intron	TMEM219	GWAS	Open_Targets_22.09	Standing height	4.73e-19	0.134331
16-29967506-G-A	rs4788203	0.36521	0.36521	intron	TMEM219	eQTL	QTD000298	YPEL3	4.96e-19	0.496393
16-29967506-G-A	rs4788203	0.36521	0.36521	intron	TMEM219	eQTL	QTD000373	INO80E	4.97e-19	-0.321559
16-29967506-G-A	rs4788203	0.36521	0.36521	intron	TMEM219	eQTL	QTD000244	INO80E	5.37e-19	-0.34809
16-29967506-G-A	rs4788203	0.36521	0.36521	intron	TMEM219	eQTL	QTD000244	INO80E	5.97e-19	0.326174
16-29967506-G-A	rs4788203	0.36521	0.36521	intron	TMEM219	GWAS	Open_Targets_22.09	Fat-free mass	6e-19	0
16-29967506-G-A	rs4788203	0.36521	0.36521	intron	TMEM219	eQTL	QTD000336	INO80E	8.83e-19	-0.386309
16-29967506-G-A	rs4788203	0.36521	0.36521	intron	TMEM219	GWAS	Open_Targets_22.09	Appendicular lean mass	1e-18	0.0225447
16-29967506-G-A	rs4788203	0.36521	0.36521	intron	TMEM219	eQTL	QTD000374	INO80E	1.63e-18	-0.361985
16-29967506-G-A	rs4788203	0.36521	0.36521	intron	TMEM219	eQTL	QTD000539	INO80E	1.67e-18	-0.593323
16-29967506-G-A	rs4788203	0.36521	0.36521	intron	TMEM219	eQTL	QTD000333	YPEL3	1.72e-18	0.468345
16-29967506-G-A	rs4788203	0.36521	0.36521	intron	TMEM219	GWAS	Open_Targets_22.09	Leg fat mass (right)	1.76e-18	0.0328881
16-29967506-G-A	rs4788203	0.36521	0.36521	intron	TMEM219	GWAS	Open_Targets_22.09	Impedance of arm (right)	1.81e-18	-0.794663
16-29967506-G-A	rs4788203	0.36521	0.36521	intron	TMEM219	eQTL	QTD000242	YPEL3	2.04e-18	0.372365
16-29967506-G-A	rs4788203	0.36521	0.36521	intron	TMEM219	GWAS	Open_Targets_22.09	Arm fat percentage (left)	2.16e-18	0.165689
16-29967506-G-A	rs4788203	0.36521	0.36521	intron	TMEM219	eQTL	QTD000550	YPEL3	2.39e-18	0.880415
16-29967506-G-A	rs4788203	0.36521	0.36521	intron	TMEM219	GWAS	Open_Targets_22.09	Comparative height size at age 10	2.94e-18	0.0149585
16-29967506-G-A	rs4788203	0.36521	0.36521	intron	TMEM219	sQTL	QTD000235	INO80E	3.23e-18	-0.503192
16-29967506-G-A	rs4788203	0.36521	0.36521	intron	TMEM219	eQTL	QTD000436	SLX1A	4.15e-18	-0.5139
16-29967506-G-A	rs4788203	0.36521	0.36521	intron	TMEM219	sQTL	QTD000315	INO80E	4.84e-18	-0.4696
16-29967506-G-A	rs4788203	0.36521	0.36521	intron	TMEM219	GWAS	Open_Targets_22.09	Arm fat percentage (right)	5.54e-18	0.153508
16-29967506-G-A	rs4788203	0.36521	0.36521	intron	TMEM219	sQTL	QTD000290	INO80E	5.61e-18	-0.44909
16-29967506-G-A	rs4788203	0.36521	0.36521	intron	TMEM219	eQTL	QTD000435	TMEM219	6e-18	-0.358238
16-29967506-G-A	rs4788203	0.36521	0.36521	intron	TMEM219	GWAS	FinnGen_drugs	N05 Psycholeptics	6.23e-18	-0.0139355
16-29967506-G-A	rs4788203	0.36521	0.36521	intron	TMEM219	eQTL	QTD000362	MAPK3	6.58e-18	-0.666421
16-29967506-G-A	rs4788203	0.36521	0.36521	intron	TMEM219	eQTL	QTD000078	INO80E	7.66e-18	-0.334698
16-29967506-G-A	rs4788203	0.36521	0.36521	intron	TMEM219	eQTL	QTD000272	INO80E	9.11e-18	-0.345354
16-29967506-G-A	rs4788203	0.36521	0.36521	intron	TMEM219	eQTL	QTD000376	INO80E	9.35e-18	-0.287235
16-29967506-G-A	rs4788203	0.36521	0.36521	intron	TMEM219	GWAS	Open_Targets_22.09	Red blood cell (erythrocyte) count	9.69e-18	-0.00723782
16-29967506-G-A	rs4788203	0.36521	0.36521	intron	TMEM219	GWAS	Open_Targets_22.09	Hematocrit	1.02e-17	-0.016253
16-29967506-G-A	rs4788203	0.36521	0.36521	intron	TMEM219	eQTL	QTD000141	INO80E	1.04e-17	-0.349783
16-29967506-G-A	rs4788203	0.36521	0.36521	intron	TMEM219	eQTL	QTD000251	INO80E	1.05e-17	-0.438187
16-29967506-G-A	rs4788203	0.36521	0.36521	intron	TMEM219	eQTL	QTD000342	INO80E	1.08e-17	-0.356249
16-29967506-G-A	rs4788203	0.36521	0.36521	intron	TMEM219	eQTL	QTD000219	INO80E	1.1e-17	-0.261831
16-29967506-G-A	rs4788203	0.36521	0.36521	intron	TMEM219	eQTL	QTD000021	INO80E	1.15e-17	-0.648578
16-29967506-G-A	rs4788203	0.36521	0.36521	intron	TMEM219	eQTL	QTD000119	INO80E	1.47e-17	-0.304977
16-29967506-G-A	rs4788203	0.36521	0.36521	intron	TMEM219	eQTL	QTD000133	YPEL3	1.54e-17	0.367182
16-29967506-G-A	rs4788203	0.36521	0.36521	intron	TMEM219	eQTL	QTD000166	INO80E	2.44e-17	-0.5647
16-29967506-G-A	rs4788203	0.36521	0.36521	intron	TMEM219	eQTL	QTD000536	INO80E	3.14e-17	-0.427503
16-29967506-G-A	rs4788203	0.36521	0.36521	intron	TMEM219	GWAS	FinnGen_MVP_UKBB_meta	Type 2 diabetes, definitions combined	3.16e-17	0.0247
16-29967506-G-A	rs4788203	0.36521	0.36521	intron	TMEM219	eQTL	QTD000344	TAOK2	3.18e-17	-0.33525
16-29967506-G-A	rs4788203	0.36521	0.36521	intron	TMEM219	eQTL	QTD000358	YPEL3	3.22e-17	-0.278961
16-29967506-G-A	rs4788203	0.36521	0.36521	intron	TMEM219	eQTL	QTD000436	TMEM219	3.4e-17	-0.423421
16-29967506-G-A	rs4788203	0.36521	0.36521	intron	TMEM219	GWAS	Open_Targets_22.09	Waist circumference adjusted for body mass index	4e-17	0
16-29967506-G-A	rs4788203	0.36521	0.36521	intron	TMEM219	sQTL	QTD000340	DOC2A	4.08e-17	0.646213
16-29967506-G-A	rs4788203	0.36521	0.36521	intron	TMEM219	eQTL	QTD000119	INO80E	4.6e-17	-0.282611
16-29967506-G-A	rs4788203	0.36521	0.36521	intron	TMEM219	eQTL	QTD000134	INO80E	5.57e-17	-0.351593
16-29967506-G-A	rs4788203	0.36521	0.36521	intron	TMEM219	GWAS	Kanta_2024_12	MCH [Entitic mass] [pg], sample-wise median	5.64e-17	0.0281885
16-29967506-G-A	rs4788203	0.36521	0.36521	intron	TMEM219	eQTL	QTD000142	YPEL3	5.9e-17	0.425211
16-29967506-G-A	rs4788203	0.36521	0.36521	intron	TMEM219	GWAS	Kanta_2024_12	Erythrocyte sedimentation rate by Westergren method [mm/h], sample-wise median	6.62e-17	0.0203299
16-29967506-G-A	rs4788203	0.36521	0.36521	intron	TMEM219	sQTL	QTD000340	TAOK2	6.92e-17	-0.622548
16-29967506-G-A	rs4788203	0.36521	0.36521	intron	TMEM219	eQTL	QTD000173	INO80E	8.13e-17	-0.49209
16-29967506-G-A	rs4788203	0.36521	0.36521	intron	TMEM219	GWAS	Open_Targets_22.09	Ankle spacing width	9.37e-17	0.103384
16-29967506-G-A	rs4788203	0.36521	0.36521	intron	TMEM219	GWAS	Open_Targets_22.09	Red blood cell count	1e-16	0.033767
16-29967506-G-A	rs4788203	0.36521	0.36521	intron	TMEM219	eQTL	QTD000134	INO80E	1.17e-16	0.326743
16-29967506-G-A	rs4788203	0.36521	0.36521	intron	TMEM219	eQTL	QTD000168	YPEL3	1.46e-16	0.666426
16-29967506-G-A	rs4788203	0.36521	0.36521	intron	TMEM219	eQTL	QTD000217	INO80E	1.67e-16	-0.462484
16-29967506-G-A	rs4788203	0.36521	0.36521	intron	TMEM219	eQTL	QTD000077	INO80E	1.68e-16	-0.305303
16-29967506-G-A	rs4788203	0.36521	0.36521	intron	TMEM219	eQTL	QTD000219	INO80E	1.81e-16	-0.311391
16-29967506-G-A	rs4788203	0.36521	0.36521	intron	TMEM219	eQTL	QTD000301	INO80E	1.96e-16	-0.519753
16-29967506-G-A	rs4788203	0.36521	0.36521	intron	TMEM219	GWAS	Open_Targets_22.09	Type 2 diabetes	2e-16	0.0317
16-29967506-G-A	rs4788203	0.36521	0.36521	intron	TMEM219	eQTL	QTD000464	INO80E	2.08e-16	-0.910492
16-29967506-G-A	rs4788203	0.36521	0.36521	intron	TMEM219	eQTL	QTD000338	INO80E	2.13e-16	-0.364985
16-29967506-G-A	rs4788203	0.36521	0.36521	intron	TMEM219	eQTL	QTD000167	INO80E	2.28e-16	-0.595983
16-29967506-G-A	rs4788203	0.36521	0.36521	intron	TMEM219	eQTL	QTD000228	YPEL3	2.53e-16	0.439453
16-29967506-G-A	rs4788203	0.36521	0.36521	intron	TMEM219	eQTL	QTD000216	INO80E	2.55e-16	-0.346891
16-29967506-G-A	rs4788203	0.36521	0.36521	intron	TMEM219	eQTL	QTD000053	INO80E	2.61e-16	-0.380952
16-29967506-G-A	rs4788203	0.36521	0.36521	intron	TMEM219	eQTL	QTD000171	INO80E	2.65e-16	-0.588106
16-29967506-G-A	rs4788203	0.36521	0.36521	intron	TMEM219	eQTL	QTD000326	INO80E	2.95e-16	-0.503151
16-29967506-G-A	rs4788203	0.36521	0.36521	intron	TMEM219	sQTL	QTD000220	INO80E	3.01e-16	-0.471115
16-29967506-G-A	rs4788203	0.36521	0.36521	intron	TMEM219	GWAS	FinnGen_R12	Body-mass index, inverse-rank normalized	3.12e-16	0.0182316
16-29967506-G-A	rs4788203	0.36521	0.36521	intron	TMEM219	eQTL	QTD000287	DOC2A	3.38e-16	-0.304582
16-29967506-G-A	rs4788203	0.36521	0.36521	intron	TMEM219	eQTL	QTD000489	INO80E	3.77e-16	-1.03071
16-29967506-G-A	rs4788203	0.36521	0.36521	intron	TMEM219	eQTL	QTD000093	INO80E	4.19e-16	-0.615222
16-29967506-G-A	rs4788203	0.36521	0.36521	intron	TMEM219	eQTL	QTD000328	YPEL3	5.88e-16	0.579066
16-29967506-G-A	rs4788203	0.36521	0.36521	intron	TMEM219	GWAS	Open_Targets_22.09	HDL cholesterol levels	7e-16	-0.0152578
16-29967506-G-A	rs4788203	0.36521	0.36521	intron	TMEM219	eQTL	QTD000131	INO80E	7.77e-16	-0.391546
16-29967506-G-A	rs4788203	0.36521	0.36521	intron	TMEM219	eQTL	QTD000142	INO80E	7.89e-16	-0.346674
16-29967506-G-A	rs4788203	0.36521	0.36521	intron	TMEM219	eQTL	QTD000085	TLCD3B	8.45e-16	-0.42747
16-29967506-G-A	rs4788203	0.36521	0.36521	intron	TMEM219	GWAS	Open_Targets_22.09	Impedance of arm (right)	8.46e-16	-0.734893
16-29967506-G-A	rs4788203	0.36521	0.36521	intron	TMEM219	eQTL	QTD000289	TAOK2	8.57e-16	0.330407
16-29967506-G-A	rs4788203	0.36521	0.36521	intron	TMEM219	eQTL	QTD000162	YPEL3	9.33e-16	0.618029
16-29967506-G-A	rs4788203	0.36521	0.36521	intron	TMEM219	eQTL	QTD000231	INO80E	9.33e-16	-0.39272
16-29967506-G-A	rs4788203	0.36521	0.36521	intron	TMEM219	GWAS	Open_Targets_22.09	Body fat percentage	1e-15	0.127181
16-29967506-G-A	rs4788203	0.36521	0.36521	intron	TMEM219	eQTL	QTD000308	INO80E	1.07e-15	-0.453971
16-29967506-G-A	rs4788203	0.36521	0.36521	intron	TMEM219	eQTL	QTD000213	INO80E	1.09e-15	-0.279442
16-29967506-G-A	rs4788203	0.36521	0.36521	intron	TMEM219	GWAS	Open_Targets_22.09	Reticulocyte count	1.2e-15	-0.0174062
16-29967506-G-A	rs4788203	0.36521	0.36521	intron	TMEM219	eQTL	QTD000434	SLX1B	1.21e-15	0.420133
16-29967506-G-A	rs4788203	0.36521	0.36521	intron	TMEM219	eQTL	QTD000544	INO80E	1.61e-15	-0.393813
16-29967506-G-A	rs4788203	0.36521	0.36521	intron	TMEM219	eQTL	QTD000444	INO80E	1.64e-15	-0.964677
16-29967506-G-A	rs4788203	0.36521	0.36521	intron	TMEM219	GWAS	Open_Targets_22.09	Comparative height size at age 10	1.86e-15	0.012906
16-29967506-G-A	rs4788203	0.36521	0.36521	intron	TMEM219	eQTL	QTD000356	INO80E	2.01e-15	-0.317894
16-29967506-G-A	rs4788203	0.36521	0.36521	intron	TMEM219	eQTL	QTD000256	INO80E	2.16e-15	-0.322909
16-29967506-G-A	rs4788203	0.36521	0.36521	intron	TMEM219	eQTL	QTD000293	YPEL3	2.19e-15	0.484047
16-29967506-G-A	rs4788203	0.36521	0.36521	intron	TMEM219	eQTL	QTD000327	INO80E	2.73e-15	-0.528373
16-29967506-G-A	rs4788203	0.36521	0.36521	intron	TMEM219	eQTL	QTD000252	INO80E	3.15e-15	-0.441592
16-29967506-G-A	rs4788203	0.36521	0.36521	intron	TMEM219	eQTL	QTD000303	YPEL3	3.42e-15	0.622922
16-29967506-G-A	rs4788203	0.36521	0.36521	intron	TMEM219	GWAS	Open_Targets_22.09	Type 2 diabetes	4e-15	0.0364
16-29967506-G-A	rs4788203	0.36521	0.36521	intron	TMEM219	eQTL	QTD000053	YPEL3	5.02e-15	0.343361
16-29967506-G-A	rs4788203	0.36521	0.36521	intron	TMEM219	eQTL	QTD000123	INO80E	5.24e-15	-0.23131
16-29967506-G-A	rs4788203	0.36521	0.36521	intron	TMEM219	eQTL	QTD000232	YPEL3	5.57e-15	0.375315
16-29967506-G-A	rs4788203	0.36521	0.36521	intron	TMEM219	eQTL	QTD000173	YPEL3	5.64e-15	0.565341
16-29967506-G-A	rs4788203	0.36521	0.36521	intron	TMEM219	GWAS	Kanta_2024_12	Cholesterol in HDL [Moles/volume] in Serum or Plasma [mmol/l], sample-wise median	5.75e-15	-0.00195388
16-29967506-G-A	rs4788203	0.36521	0.36521	intron	TMEM219	sQTL	QTD000438	YPEL3	5.81e-15	-0.439068
16-29967506-G-A	rs4788203	0.36521	0.36521	intron	TMEM219	eQTL	QTD000439	INO80E	6.05e-15	-0.935405
16-29967506-G-A	rs4788203	0.36521	0.36521	intron	TMEM219	eQTL	QTD000376	INO80E	6.49e-15	0.220953
16-29967506-G-A	rs4788203	0.36521	0.36521	intron	TMEM219	eQTL	QTD000314	INO80E	7.07e-15	0.269324
16-29967506-G-A	rs4788203	0.36521	0.36521	intron	TMEM219	eQTL	QTD000258	YPEL3	7.33e-15	0.433363
16-29967506-G-A	rs4788203	0.36521	0.36521	intron	TMEM219	eQTL	QTD000119	TAOK2	7.55e-15	0.348857
16-29967506-G-A	rs4788203	0.36521	0.36521	intron	TMEM219	eQTL	QTD000287	TAOK2	7.86e-15	-0.341525
16-29967506-G-A	rs4788203	0.36521	0.36521	intron	TMEM219	eQTL	QTD000449	INO80E	8.32e-15	-0.920883
16-29967506-G-A	rs4788203	0.36521	0.36521	intron	TMEM219	eQTL	QTD000212	YPEL3	9.45e-15	0.394447
16-29967506-G-A	rs4788203	0.36521	0.36521	intron	TMEM219	eQTL	QTD000122	DOC2A	9.61e-15	-0.231224
16-29967506-G-A	rs4788203	0.36521	0.36521	intron	TMEM219	eQTL	QTD000549	INO80E	9.9e-15	-0.585046
16-29967506-G-A	rs4788203	0.36521	0.36521	intron	TMEM219	GWAS	Open_Targets_22.09	Red blood cell count	1e-14	0.0254869
16-29967506-G-A	rs4788203	0.36521	0.36521	intron	TMEM219	eQTL	QTD000122	YPEL3	1.17e-14	0.281136
16-29967506-G-A	rs4788203	0.36521	0.36521	intron	TMEM219	eQTL	QTD000542	INO80E	1.34e-14	-0.438505
16-29967506-G-A	rs4788203	0.36521	0.36521	intron	TMEM219	GWAS	Open_Targets_22.09	Trunk fat percentage	1.4e-14	0.139829
16-29967506-G-A	rs4788203	0.36521	0.36521	intron	TMEM219	sQTL	QTD000377	YPEL3	1.4e-14	0.383844
16-29967506-G-A	rs4788203	0.36521	0.36521	intron	TMEM219	eQTL	QTD000117	TAOK2	1.45e-14	-0.349457
16-29967506-G-A	rs4788203	0.36521	0.36521	intron	TMEM219	eQTL	QTD000479	INO80E	1.48e-14	-0.955675
16-29967506-G-A	rs4788203	0.36521	0.36521	intron	TMEM219	GWAS	Open_Targets_22.09	Vertex-wise sulcal depth	2e-14	7.65
16-29967506-G-A	rs4788203	0.36521	0.36521	intron	TMEM219	eQTL	QTD000163	YPEL3	2.03e-14	0.566289
16-29967506-G-A	rs4788203	0.36521	0.36521	intron	TMEM219	eQTL	QTD000124	INO80E	2.04e-14	-0.264194
16-29967506-G-A	rs4788203	0.36521	0.36521	intron	TMEM219	eQTL	QTD000242	INO80E	2.1e-14	-0.317168
16-29967506-G-A	rs4788203	0.36521	0.36521	intron	TMEM219	eQTL	QTD000289	INO80E	2.12e-14	-0.249224
16-29967506-G-A	rs4788203	0.36521	0.36521	intron	TMEM219	eQTL	QTD000132	YPEL3	2.57e-14	0.321923
16-29967506-G-A	rs4788203	0.36521	0.36521	intron	TMEM219	eQTL	QTD000253	YPEL3	2.63e-14	0.373885
16-29967506-G-A	rs4788203	0.36521	0.36521	intron	TMEM219	eQTL	QTD000541	INO80E	2.63e-14	-0.364321
16-29967506-G-A	rs4788203	0.36521	0.36521	intron	TMEM219	eQTL	QTD000132	INO80E	2.81e-14	-0.392014
16-29967506-G-A	rs4788203	0.36521	0.36521	intron	TMEM219	GWAS	FinnGen_R12	Use of hypnotics and sedatives	3.8e-14	-0.0425033
16-29967506-G-A	rs4788203	0.36521	0.36521	intron	TMEM219	eQTL	QTD000102	INO80E	4.14e-14	-0.534756
16-29967506-G-A	rs4788203	0.36521	0.36521	intron	TMEM219	eQTL	QTD000312	INO80E	4.61e-14	-0.360936
16-29967506-G-A	rs4788203	0.36521	0.36521	intron	TMEM219	eQTL	QTD000344	INO80E	5.02e-14	-0.409998
16-29967506-G-A	rs4788203	0.36521	0.36521	intron	TMEM219	eQTL	QTD000455	INO80E	5.07e-14	-0.897544
16-29967506-G-A	rs4788203	0.36521	0.36521	intron	TMEM219	eQTL	QTD000465	YPEL3	6.48e-14	1.02989
16-29967506-G-A	rs4788203	0.36521	0.36521	intron	TMEM219	eQTL	QTD000434	SLX1A	6.61e-14	-0.373639
16-29967506-G-A	rs4788203	0.36521	0.36521	intron	TMEM219	eQTL	QTD000052	YPEL3	7.12e-14	0.403701
16-29967506-G-A	rs4788203	0.36521	0.36521	intron	TMEM219	eQTL	QTD000259	INO80E	7.4e-14	0.304091
16-29967506-G-A	rs4788203	0.36521	0.36521	intron	TMEM219	GWAS	Open_Targets_22.09	Sex hormone-binding globulin levels	7.4e-14	-0.00693512
