## Supplement Tables for "From Normal Variation in Sleep to Clinical Sleep Disorders: Genetic Insights from Over One Million Individuals" (part 8 of 12)

### Sheet: ST8E (continued)
Table S8e Zopiclone variant associations
16-29967506-G-A	rs4788203	0.36521	0.36521	intron	TMEM219	eQTL	QTD000249	INO80E	9.13e-14	-0.308883
16-29967506-G-A	rs4788203	0.36521	0.36521	intron	TMEM219	eQTL	QTD000112	INO80E	9.55e-14	-0.24426
16-29967506-G-A	rs4788203	0.36521	0.36521	intron	TMEM219	GWAS	Open_Targets_22.09	Fat-free mass [male]	1e-13	0
16-29967506-G-A	rs4788203	0.36521	0.36521	intron	TMEM219	GWAS	Open_Targets_22.09	Triglyceride levels	1e-13	0.0147973
16-29967506-G-A	rs4788203	0.36521	0.36521	intron	TMEM219	eQTL	QTD000054	INO80E	1.01e-13	-0.347249
16-29967506-G-A	rs4788203	0.36521	0.36521	intron	TMEM219	eQTL	QTD000289	INO80E	1.06e-13	0.255341
16-29967506-G-A	rs4788203	0.36521	0.36521	intron	TMEM219	eQTL	QTD000309	INO80E	1.08e-13	-0.374209
16-29967506-G-A	rs4788203	0.36521	0.36521	intron	TMEM219	sQTL	QTD000377	INO80E	1.1e-13	-0.450034
16-29967506-G-A	rs4788203	0.36521	0.36521	intron	TMEM219	GWAS	Open_Targets_22.09	Time to complete round	1.36e-13	-1.87027
16-29967506-G-A	rs4788203	0.36521	0.36521	intron	TMEM219	eQTL	QTD000259	INO80E	1.53e-13	-0.261981
16-29967506-G-A	rs4788203	0.36521	0.36521	intron	TMEM219	eQTL	QTD000168	INO80E	1.61e-13	-0.429509
16-29967506-G-A	rs4788203	0.36521	0.36521	intron	TMEM219	sQTL	QTD000360	INO80E	1.78e-13	-0.361965
16-29967506-G-A	rs4788203	0.36521	0.36521	intron	TMEM219	eQTL	QTD000308	YPEL3	1.82e-13	0.527414
16-29967506-G-A	rs4788203	0.36521	0.36521	intron	TMEM219	eQTL	QTD000374	MAPK3	2.02e-13	-0.289756
16-29967506-G-A	rs4788203	0.36521	0.36521	intron	TMEM219	eQTL	QTD000459	INO80E	2.05e-13	-0.848114
16-29967506-G-A	rs4788203	0.36521	0.36521	intron	TMEM219	GWAS	Open_Targets_22.09	Hematocrit	2.2e-13	-0.0158592
16-29967506-G-A	rs4788203	0.36521	0.36521	intron	TMEM219	sQTL	QTD000240	INO80E	2.32e-13	-0.474239
16-29967506-G-A	rs4788203	0.36521	0.36521	intron	TMEM219	eQTL	QTD000217	YPEL3	2.56e-13	0.325462
16-29967506-G-A	rs4788203	0.36521	0.36521	intron	TMEM219	eQTL	QTD000338	DOC2A	2.66e-13	-0.391443
16-29967506-G-A	rs4788203	0.36521	0.36521	intron	TMEM219	GWAS	FinnGen_MVP_UKBB_meta	Hypertension, essential	2.69e-13	0.0223
16-29967506-G-A	rs4788203	0.36521	0.36521	intron	TMEM219	eQTL	QTD000138	YPEL3	2.74e-13	0.428101
16-29967506-G-A	rs4788203	0.36521	0.36521	intron	TMEM219	eQTL	QTD000021	MAPK3	2.84e-13	-0.624996
16-29967506-G-A	rs4788203	0.36521	0.36521	intron	TMEM219	GWAS	Open_Targets_22.09	Hemoglobin concentration	2.89e-13	-0.013781
16-29967506-G-A	rs4788203	0.36521	0.36521	intron	TMEM219	sQTL	QTD000120	INO80E	3.1e-13	-0.380683
16-29967506-G-A	rs4788203	0.36521	0.36521	intron	TMEM219	eQTL	QTD000169	INO80E	3.21e-13	-0.450293
16-29967506-G-A	rs4788203	0.36521	0.36521	intron	TMEM219	pQTL	UKBB_pQTL_3k	ITGAL	3.34e-13	0.0554686
16-29967506-G-A	rs4788203	0.36521	0.36521	intron	TMEM219	eQTL	QTD000052	INO80E	3.44e-13	-0.411664
16-29967506-G-A	rs4788203	0.36521	0.36521	intron	TMEM219	eQTL	QTD000550	INO80E	3.52e-13	-0.627338
16-29967506-G-A	rs4788203	0.36521	0.36521	intron	TMEM219	sQTL	QTD000330	INO80E	3.63e-13	-0.590341
16-29967506-G-A	rs4788203	0.36521	0.36521	intron	TMEM219	eQTL	QTD000331	INO80E	3.96e-13	-0.381332
16-29967506-G-A	rs4788203	0.36521	0.36521	intron	TMEM219	GWAS	Open_Targets_22.09	Medication use (diuretics)	4e-13	0
16-29967506-G-A	rs4788203	0.36521	0.36521	intron	TMEM219	GWAS	Open_Targets_22.09	Medication use (diuretics)	4e-13	0
16-29967506-G-A	rs4788203	0.36521	0.36521	intron	TMEM219	GWAS	FinnGen_MVP_UKBB_meta	Hypertension	4.79e-13	0.0219
16-29967506-G-A	rs4788203	0.36521	0.36521	intron	TMEM219	GWAS	Open_Targets_22.09	Red blood cell count	5e-13	0
16-29967506-G-A	rs4788203	0.36521	0.36521	intron	TMEM219	sQTL	QTD000230	INO80E	5.02e-13	-0.424575
16-29967506-G-A	rs4788203	0.36521	0.36521	intron	TMEM219	GWAS	Open_Targets_22.09	Mean corpuscular hemoglobin	5.04e-13	0.0261596
16-29967506-G-A	rs4788203	0.36521	0.36521	intron	TMEM219	GWAS	Open_Targets_22.09	Schizophrenia	6e-13	0
16-29967506-G-A	rs4788203	0.36521	0.36521	intron	TMEM219	eQTL	QTD000084	MAPK3	6.43e-13	-0.514088
16-29967506-G-A	rs4788203	0.36521	0.36521	intron	TMEM219	GWAS	Open_Targets_22.09	Mean corpuscular volume	6.6e-13	0.0259563
16-29967506-G-A	rs4788203	0.36521	0.36521	intron	TMEM219	eQTL	QTD000454	INO80E	6.8e-13	-0.87149
16-29967506-G-A	rs4788203	0.36521	0.36521	intron	TMEM219	eQTL	QTD000103	INO80E	7.33e-13	-0.547084
16-29967506-G-A	rs4788203	0.36521	0.36521	intron	TMEM219	eQTL	QTD000144	INO80E	7.83e-13	-0.292736
16-29967506-G-A	rs4788203	0.36521	0.36521	intron	TMEM219	eQTL	QTD000080	INO80E	7.93e-13	-0.385522
16-29967506-G-A	rs4788203	0.36521	0.36521	intron	TMEM219	GWAS	Open_Targets_22.09	Schizophrenia	8e-13	-0.0661398
16-29967506-G-A	rs4788203	0.36521	0.36521	intron	TMEM219	eQTL	QTD000257	YPEL3	8.37e-13	0.3585
16-29967506-G-A	rs4788203	0.36521	0.36521	intron	TMEM219	eQTL	QTD000091	YPEL3	8.5e-13	0.533763
16-29967506-G-A	rs4788203	0.36521	0.36521	intron	TMEM219	eQTL	QTD000288	TAOK2	8.77e-13	-0.260894
16-29967506-G-A	rs4788203	0.36521	0.36521	intron	TMEM219	eQTL	QTD000440	INO80E	8.87e-13	-0.877276
16-29967506-G-A	rs4788203	0.36521	0.36521	intron	TMEM219	eQTL	QTD000172	YPEL3	8.94e-13	0.579461
16-29967506-G-A	rs4788203	0.36521	0.36521	intron	TMEM219	eQTL	QTD000076	INO80E	9.46e-13	-0.310986
16-29967506-G-A	rs4788203	0.36521	0.36521	intron	TMEM219	eQTL	QTD000253	INO80E	9.48e-13	-0.344749
16-29967506-G-A	rs4788203	0.36521	0.36521	intron	TMEM219	eQTL	QTD000232	INO80E	9.48e-13	-0.416502
16-29967506-G-A	rs4788203	0.36521	0.36521	intron	TMEM219	eQTL	QTD000319	INO80E	9.84e-13	0.242464
16-29967506-G-A	rs4788203	0.36521	0.36521	intron	TMEM219	GWAS	Open_Targets_22.09	Alcohol intake frequency.	1.02e-12	0.0249655
16-29967506-G-A	rs4788203	0.36521	0.36521	intron	TMEM219	eQTL	QTD000363	INO80E	1.1e-12	-0.407766
16-29967506-G-A	rs4788203	0.36521	0.36521	intron	TMEM219	eQTL	QTD000032	YPEL3	1.13e-12	0.566187
16-29967506-G-A	rs4788203	0.36521	0.36521	intron	TMEM219	eQTL	QTD000022	INO80E	1.21e-12	-0.593368
16-29967506-G-A	rs4788203	0.36521	0.36521	intron	TMEM219	eQTL	QTD000302	YPEL3	1.25e-12	0.533947
16-29967506-G-A	rs4788203	0.36521	0.36521	intron	TMEM219	GWAS	FinnGen_drugs	N05BA Benzodiazepine	1.28e-12	-0.0105006
16-29967506-G-A	rs4788203	0.36521	0.36521	intron	TMEM219	GWAS	FinnGen_drugs	N05C Hypnotics and sedatives	1.32e-12	-0.0109355
16-29967506-G-A	rs4788203	0.36521	0.36521	intron	TMEM219	eQTL	QTD000537	INO80E	1.35e-12	-0.378741
16-29967506-G-A	rs4788203	0.36521	0.36521	intron	TMEM219	GWAS	Open_Targets_22.09	Leg fat percentage (left)	1.5e-12	0.0889401
16-29967506-G-A	rs4788203	0.36521	0.36521	intron	TMEM219	eQTL	QTD000128	YPEL3	1.54e-12	0.543165
16-29967506-G-A	rs4788203	0.36521	0.36521	intron	TMEM219	eQTL	QTD000484	INO80E	1.57e-12	-0.773627
16-29967506-G-A	rs4788203	0.36521	0.36521	intron	TMEM219	eQTL	QTD000276	INO80E	1.62e-12	-0.42568
16-29967506-G-A	rs4788203	0.36521	0.36521	intron	TMEM219	eQTL	QTD000243	ALDOA	1.65e-12	-0.389969
16-29967506-G-A	rs4788203	0.36521	0.36521	intron	TMEM219	eQTL	QTD000362	INO80E	1.69e-12	-0.498805
16-29967506-G-A	rs4788203	0.36521	0.36521	intron	TMEM219	eQTL	QTD000546	INO80E	1.83e-12	-0.28491
16-29967506-G-A	rs4788203	0.36521	0.36521	intron	TMEM219	sQTL	QTD000325	INO80E	2.06e-12	-0.603434
16-29967506-G-A	rs4788203	0.36521	0.36521	intron	TMEM219	eQTL	QTD000085	INO80E	2.11e-12	-0.438946
16-29967506-G-A	rs4788203	0.36521	0.36521	intron	TMEM219	eQTL	QTD000022	MAPK3	2.25e-12	-0.532381
16-29967506-G-A	rs4788203	0.36521	0.36521	intron	TMEM219	eQTL	QTD000239	INO80E	2.31e-12	0.335123
16-29967506-G-A	rs4788203	0.36521	0.36521	intron	TMEM219	eQTL	QTD000116	YPEL3	2.32e-12	0.242726
16-29967506-G-A	rs4788203	0.36521	0.36521	intron	TMEM219	eQTL	QTD000314	NPIPB13	2.54e-12	0.389352
16-29967506-G-A	rs4788203	0.36521	0.36521	intron	TMEM219	eQTL	QTD000544	YPEL3	2.56e-12	0.41044
16-29967506-G-A	rs4788203	0.36521	0.36521	intron	TMEM219	eQTL	QTD000111	TMEM219	2.64e-12	0.379689
16-29967506-G-A	rs4788203	0.36521	0.36521	intron	TMEM219	GWAS	Open_Targets_22.09	Ankle spacing width (right)	2.64e-12	0.116341
16-29967506-G-A	rs4788203	0.36521	0.36521	intron	TMEM219	eQTL	QTD000214	INO80E	3.62e-12	-0.275635
16-29967506-G-A	rs4788203	0.36521	0.36521	intron	TMEM219	eQTL	QTD000429	MAPK3	3.96e-12	-0.537299
16-29967506-G-A	rs4788203	0.36521	0.36521	intron	TMEM219	GWAS	Open_Targets_22.09	Schizophrenia	4e-12	-0.0650719
16-29967506-G-A	rs4788203	0.36521	0.36521	intron	TMEM219	eQTL	QTD000366	MAPK3	4.23e-12	-0.920905
16-29967506-G-A	rs4788203	0.36521	0.36521	intron	TMEM219	eQTL	QTD000307	INO80E	4.26e-12	-0.514092
16-29967506-G-A	rs4788203	0.36521	0.36521	intron	TMEM219	eQTL	QTD000499	INO80E	4.47e-12	-0.895144
16-29967506-G-A	rs4788203	0.36521	0.36521	intron	TMEM219	eQTL	QTD000214	TAOK2	4.72e-12	0.348279
16-29967506-G-A	rs4788203	0.36521	0.36521	intron	TMEM219	eQTL	QTD000494	INO80E	4.73e-12	-0.874
16-29967506-G-A	rs4788203	0.36521	0.36521	intron	TMEM219	eQTL	QTD000214	INO80E	4.81e-12	0.274251
16-29967506-G-A	rs4788203	0.36521	0.36521	intron	TMEM219	GWAS	Open_Targets_22.09	Mean corpuscular volume	5e-12	-0.031268
16-29967506-G-A	rs4788203	0.36521	0.36521	intron	TMEM219	eQTL	QTD000332	YPEL3	5.11e-12	0.452509
16-29967506-G-A	rs4788203	0.36521	0.36521	intron	TMEM219	eQTL	QTD000357	INO80E	5.21e-12	-0.296743
16-29967506-G-A	rs4788203	0.36521	0.36521	intron	TMEM219	eQTL	QTD000169	INO80E	5.28e-12	0.446719
16-29967506-G-A	rs4788203	0.36521	0.36521	intron	TMEM219	eQTL	QTD000540	YPEL3	5.46e-12	0.319633
16-29967506-G-A	rs4788203	0.36521	0.36521	intron	TMEM219	eQTL	QTD000113	TMEM219	5.7e-12	0.327071
16-29967506-G-A	rs4788203	0.36521	0.36521	intron	TMEM219	GWAS	Open_Targets_22.09	C-reactive protein levels	6e-12	0.0144378
16-29967506-G-A	rs4788203	0.36521	0.36521	intron	TMEM219	eQTL	QTD000254	INO80E	6.23e-12	0.348548
16-29967506-G-A	rs4788203	0.36521	0.36521	intron	TMEM219	eQTL	QTD000317	INO80E	6.28e-12	-0.313858
16-29967506-G-A	rs4788203	0.36521	0.36521	intron	TMEM219	GWAS	Open_Targets_22.09	Heel bone mineral density T score	6.5e-12	-0.0127677
16-29967506-G-A	rs4788203	0.36521	0.36521	intron	TMEM219	GWAS	Open_Targets_22.09	Schizophrenia	7e-12	0
16-29967506-G-A	rs4788203	0.36521	0.36521	intron	TMEM219	GWAS	Open_Targets_22.09	Schizophrenia (MTAG)	7e-12	-0.0761745
16-29967506-G-A	rs4788203	0.36521	0.36521	intron	TMEM219	GWAS	Open_Targets_22.09	High light scatter reticulocyte count	7.6e-12	0.0149136
16-29967506-G-A	rs4788203	0.36521	0.36521	intron	TMEM219	GWAS	Open_Targets_22.09	Arm fat percentage (right)	7.71e-12	0.122305
16-29967506-G-A	rs4788203	0.36521	0.36521	intron	TMEM219	eQTL	QTD000161	INO80E	8.18e-12	-0.482857
16-29967506-G-A	rs4788203	0.36521	0.36521	intron	TMEM219	eQTL	QTD000540	INO80E	8.21e-12	-0.351554
16-29967506-G-A	rs4788203	0.36521	0.36521	intron	TMEM219	eQTL	QTD000026	MAPK3	8.22e-12	-0.558336
16-29967506-G-A	rs4788203	0.36521	0.36521	intron	TMEM219	eQTL	QTD000118	TAOK2	8.31e-12	-0.290683
16-29967506-G-A	rs4788203	0.36521	0.36521	intron	TMEM219	eQTL	QTD000341	NPIPB12	9.82e-12	0.33961
16-29967506-G-A	rs4788203	0.36521	0.36521	intron	TMEM219	GWAS	Open_Targets_22.09	Heel bone mineral density	1e-11	0
16-29967506-G-A	rs4788203	0.36521	0.36521	intron	TMEM219	eQTL	QTD000274	INO80E	1.04e-11	-0.264671
16-29967506-G-A	rs4788203	0.36521	0.36521	intron	TMEM219	eQTL	QTD000437	DOC2A	1.06e-11	0.321138
16-29967506-G-A	rs4788203	0.36521	0.36521	intron	TMEM219	eQTL	QTD000087	INO80E	1.11e-11	-0.355622
16-29967506-G-A	rs4788203	0.36521	0.36521	intron	TMEM219	GWAS	FinnGen_drugs	N05A Antipsychotics	1.12e-11	-0.00836966
16-29967506-G-A	rs4788203	0.36521	0.36521	intron	TMEM219	eQTL	QTD000323	YPEL3	1.17e-11	0.454031
16-29967506-G-A	rs4788203	0.36521	0.36521	intron	TMEM219	eQTL	QTD000236	INO80E	1.19e-11	-0.385393
16-29967506-G-A	rs4788203	0.36521	0.36521	intron	TMEM219	eQTL	QTD000327	YPEL3	1.19e-11	0.528858
16-29967506-G-A	rs4788203	0.36521	0.36521	intron	TMEM219	eQTL	QTD000460	YPEL3	1.2e-11	0.89837
16-29967506-G-A	rs4788203	0.36521	0.36521	intron	TMEM219	eQTL	QTD000580	INO80E	1.32e-11	-0.580654
16-29967506-G-A	rs4788203	0.36521	0.36521	intron	TMEM219	eQTL	QTD000090	YPEL3	1.35e-11	0.453638
16-29967506-G-A	rs4788203	0.36521	0.36521	intron	TMEM219	eQTL	QTD000296	INO80E	1.46e-11	-0.317516
16-29967506-G-A	rs4788203	0.36521	0.36521	intron	TMEM219	eQTL	QTD000509	INO80E	1.57e-11	-0.877323
16-29967506-G-A	rs4788203	0.36521	0.36521	intron	TMEM219	sQTL	QTD000215	INO80E	1.69e-11	-0.440413
16-29967506-G-A	rs4788203	0.36521	0.36521	intron	TMEM219	GWAS	Open_Targets_22.09	Arm fat percentage (left)	1.7e-11	0.121324
16-29967506-G-A	rs4788203	0.36521	0.36521	intron	TMEM219	eQTL	QTD000239	INO80E	1.79e-11	-0.351669
16-29967506-G-A	rs4788203	0.36521	0.36521	intron	TMEM219	eQTL	QTD000254	INO80E	1.84e-11	-0.35471
16-29967506-G-A	rs4788203	0.36521	0.36521	intron	TMEM219	eQTL	QTD000304	INO80E	1.9e-11	0.504334
16-29967506-G-A	rs4788203	0.36521	0.36521	intron	TMEM219	eQTL	QTD000474	INO80E	2.41e-11	-0.725956
16-29967506-G-A	rs4788203	0.36521	0.36521	intron	TMEM219	eQTL	QTD000505	YPEL3	2.51e-11	0.978525
16-29967506-G-A	rs4788203	0.36521	0.36521	intron	TMEM219	GWAS	Open_Targets_22.09	Ankle spacing width (left)	2.51e-11	0.110764
16-29967506-G-A	rs4788203	0.36521	0.36521	intron	TMEM219	eQTL	QTD000313	INO80E	2.61e-11	-0.388838
16-29967506-G-A	rs4788203	0.36521	0.36521	intron	TMEM219	eQTL	QTD000535	INO80E	2.64e-11	-0.377055
16-29967506-G-A	rs4788203	0.36521	0.36521	intron	TMEM219	eQTL	QTD000344	NPIPB13	3.02e-11	0.329175
16-29967506-G-A	rs4788203	0.36521	0.36521	intron	TMEM219	eQTL	QTD000464	YPEL3	3.1e-11	0.979554
16-29967506-G-A	rs4788203	0.36521	0.36521	intron	TMEM219	eQTL	QTD000445	INO80E	3.11e-11	-0.864922
16-29967506-G-A	rs4788203	0.36521	0.36521	intron	TMEM219	sQTL	QTD000438	INO80E	3.39e-11	-0.361238
16-29967506-G-A	rs4788203	0.36521	0.36521	intron	TMEM219	eQTL	QTD000194	INO80E	3.46e-11	-0.471431
16-29967506-G-A	rs4788203	0.36521	0.36521	intron	TMEM219	eQTL	QTD000278	YPEL3	3.5e-11	0.593465
16-29967506-G-A	rs4788203	0.36521	0.36521	intron	TMEM219	eQTL	QTD000440	YPEL3	3.94e-11	0.912238
16-29967506-G-A	rs4788203	0.36521	0.36521	intron	TMEM219	GWAS	Open_Targets_22.09	Anorexia nervosa, attention-deficit/hyperactivity disorder, autism spectrum disorder, bipolar disorder, major depression, obsessive-compulsive disorder, schizophrenia, or Tourette syndrome (pleiotropy)	4e-11	0
16-29967506-G-A	rs4788203	0.36521	0.36521	intron	TMEM219	eQTL	QTD000054	DOC2A	4.03e-11	-0.420761
16-29967506-G-A	rs4788203	0.36521	0.36521	intron	TMEM219	GWAS	FinnGen_drugs	N05CF Cyclopyrrolones	4.09e-11	-0.0100868
16-29967506-G-A	rs4788203	0.36521	0.36521	intron	TMEM219	eQTL	QTD000351	INO80E	4.19e-11	-0.428927
16-29967506-G-A	rs4788203	0.36521	0.36521	intron	TMEM219	eQTL	QTD000302	INO80E	4.2e-11	-0.467324
16-29967506-G-A	rs4788203	0.36521	0.36521	intron	TMEM219	eQTL	QTD000342	DOC2A	4.22e-11	-0.292941
16-29967506-G-A	rs4788203	0.36521	0.36521	intron	TMEM219	eQTL	QTD000455	YPEL3	4.29e-11	0.885048
16-29967506-G-A	rs4788203	0.36521	0.36521	intron	TMEM219	eQTL	QTD000542	INO80E	4.56e-11	-0.346644
16-29967506-G-A	rs4788203	0.36521	0.36521	intron	TMEM219	eQTL	QTD000312	DOC2A	4.64e-11	-0.269167
16-29967506-G-A	rs4788203	0.36521	0.36521	intron	TMEM219	eQTL	QTD000176	INO80E	4.97e-11	-0.542684
16-29967506-G-A	rs4788203	0.36521	0.36521	intron	TMEM219	eQTL	QTD000193	INO80E	4.99e-11	-0.363879
16-29967506-G-A	rs4788203	0.36521	0.36521	intron	TMEM219	GWAS	Open_Targets_22.09	Schizophrenia	5e-11	-0.0704585
16-29967506-G-A	rs4788203	0.36521	0.36521	intron	TMEM219	eQTL	QTD000439	YPEL3	5.29e-11	0.896736
16-29967506-G-A	rs4788203	0.36521	0.36521	intron	TMEM219	eQTL	QTD000450	YPEL3	5.55e-11	0.918792
16-29967506-G-A	rs4788203	0.36521	0.36521	intron	TMEM219	GWAS	Open_Targets_22.09	Body mass index	6e-11	0.019
16-29967506-G-A	rs4788203	0.36521	0.36521	intron	TMEM219	eQTL	QTD000172	INO80E	6.03e-11	-0.48139
16-29967506-G-A	rs4788203	0.36521	0.36521	intron	TMEM219	GWAS	FGR12_UKBB	Hypertension	6.31e-11	0.0257
16-29967506-G-A	rs4788203	0.36521	0.36521	intron	TMEM219	sQTL	QTD000335	INO80E	6.38e-11	-0.477939
16-29967506-G-A	rs4788203	0.36521	0.36521	intron	TMEM219	eQTL	QTD000537	INO80E	6.53e-11	-0.36076
16-29967506-G-A	rs4788203	0.36521	0.36521	intron	TMEM219	GWAS	Open_Targets_22.09	Hand grip strength (left)	7.23e-11	0.118221
16-29967506-G-A	rs4788203	0.36521	0.36521	intron	TMEM219	eQTL	QTD000281	TLCD3B	7.4e-11	-0.277241
16-29967506-G-A	rs4788203	0.36521	0.36521	intron	TMEM219	eQTL	QTD000337	DOC2A	7.64e-11	-0.342093
16-29967506-G-A	rs4788203	0.36521	0.36521	intron	TMEM219	eQTL	QTD000237	YPEL3	7.72e-11	0.427871
16-29967506-G-A	rs4788203	0.36521	0.36521	intron	TMEM219	eQTL	QTD000234	TAOK2	7.93e-11	-0.30751
16-29967506-G-A	rs4788203	0.36521	0.36521	intron	TMEM219	GWAS	FGR12_UKBB	Hypertension, essential	7.94e-11	0.0263
16-29967506-G-A	rs4788203	0.36521	0.36521	intron	TMEM219	GWAS	Open_Targets_22.09	Apolipoprotein A1 levels	8e-11	-0.0127298
16-29967506-G-A	rs4788203	0.36521	0.36521	intron	TMEM219	eQTL	QTD000339	INO80E	8.16e-11	-0.380943
16-29967506-G-A	rs4788203	0.36521	0.36521	intron	TMEM219	GWAS	Open_Targets_22.09	Pubertal anthropometrics [Single Height]	9e-11	0.07
16-29967506-G-A	rs4788203	0.36521	0.36521	intron	TMEM219	eQTL	QTD000022	YPEL3	9.11e-11	0.582746
16-29967506-G-A	rs4788203	0.36521	0.36521	intron	TMEM219	eQTL	QTD000144	NPIPB13	9.51e-11	-0.353077
16-29967506-G-A	rs4788203	0.36521	0.36521	intron	TMEM219	GWAS	Open_Targets_22.09	Mean reticulocyte volume	9.67e-11	0.122113
16-29967506-G-A	rs4788203	0.36521	0.36521	intron	TMEM219	eQTL	QTD000051	INO80E	9.77e-11	-0.374832
16-29967506-G-A	rs4788203	0.36521	0.36521	intron	TMEM219	GWAS	FinnGen_drugs	R03AC Selective beta-2-adrenoceptor agonists	9.87e-11	0.0110844
16-29967506-G-A	rs4788203	0.36521	0.36521	intron	TMEM219	eQTL	QTD000445	YPEL3	1e-10	0.868568
16-29967506-G-A	rs4788203	0.36521	0.36521	intron	TMEM219	eQTL	QTD000078	INO80E	1.04e-10	-0.290508
16-29967506-G-A	rs4788203	0.36521	0.36521	intron	TMEM219	eQTL	QTD000248	INO80E	1.07e-10	-0.375281
16-29967506-G-A	rs4788203	0.36521	0.36521	intron	TMEM219	sQTL	QTD000079	DOC2A	1.09e-10	-0.384786
16-29967506-G-A	rs4788203	0.36521	0.36521	intron	TMEM219	eQTL	QTD000462	TAOK2	1.13e-10	-0.8208
16-29967506-G-A	rs4788203	0.36521	0.36521	intron	TMEM219	eQTL	QTD000282	INO80E	1.22e-10	-0.263895
16-29967506-G-A	rs4788203	0.36521	0.36521	intron	TMEM219	eQTL	QTD000309	INO80E	1.26e-10	-0.382525
16-29967506-G-A	rs4788203	0.36521	0.36521	intron	TMEM219	eQTL	QTD000356	MAPK3	1.31e-10	-0.201649
16-29967506-G-A	rs4788203	0.36521	0.36521	intron	TMEM219	eQTL	QTD000286	NPIPB13	1.39e-10	0.318078
16-29967506-G-A	rs4788203	0.36521	0.36521	intron	TMEM219	eQTL	QTD000435	TAOK2	1.41e-10	-0.315947
16-29967506-G-A	rs4788203	0.36521	0.36521	intron	TMEM219	eQTL	QTD000234	INO80E	1.45e-10	-0.279086
16-29967506-G-A	rs4788203	0.36521	0.36521	intron	TMEM219	GWAS	Open_Targets_22.09	Number of incorrect matches in round	1.5e-10	-0.0270618
16-29967506-G-A	rs4788203	0.36521	0.36521	intron	TMEM219	eQTL	QTD000510	TAOK2	1.61e-10	-0.973575
16-29967506-G-A	rs4788203	0.36521	0.36521	intron	TMEM219	eQTL	QTD000395	INO80E	1.61e-10	-0.529526
16-29967506-G-A	rs4788203	0.36521	0.36521	intron	TMEM219	GWAS	Kanta_2024_12	Hemoglobin A1c/Hemoglobin.total in Blood [mmol/mol], sample-wise median	1.67e-10	0.00123275
16-29967506-G-A	rs4788203	0.36521	0.36521	intron	TMEM219	eQTL	QTD000272	YPEL3	1.74e-10	0.243019
16-29967506-G-A	rs4788203	0.36521	0.36521	intron	TMEM219	eQTL	QTD000116	NPIPB13	1.94e-10	0.327909
16-29967506-G-A	rs4788203	0.36521	0.36521	intron	TMEM219	eQTL	QTD000469	INO80E	1.99e-10	-0.751679
16-29967506-G-A	rs4788203	0.36521	0.36521	intron	TMEM219	GWAS	Open_Targets_22.09	Schizophrenia	2e-10	-0.0676586
16-29967506-G-A	rs4788203	0.36521	0.36521	intron	TMEM219	GWAS	Open_Targets_22.09	Schizophrenia (MTAG)	2e-10	0
16-29967506-G-A	rs4788203	0.36521	0.36521	intron	TMEM219	GWAS	Open_Targets_22.09	Sex hormone-binding globulin levels	2.1e-10	-0.00870683
16-29967506-G-A	rs4788203	0.36521	0.36521	intron	TMEM219	eQTL	QTD000342	TAOK2	2.11e-10	-0.292685
16-29967506-G-A	rs4788203	0.36521	0.36521	intron	TMEM219	eQTL	QTD000134	NPIPB13	2.3e-10	0.421823
16-29967506-G-A	rs4788203	0.36521	0.36521	intron	TMEM219	eQTL	QTD000338	INO80E	2.32e-10	-0.343101
16-29967506-G-A	rs4788203	0.36521	0.36521	intron	TMEM219	eQTL	QTD000112	TMEM219	2.44e-10	0.309925
16-29967506-G-A	rs4788203	0.36521	0.36521	intron	TMEM219	GWAS	Open_Targets_22.09	Hemoglobin	2.5e-10	-0.0136563
16-29967506-G-A	rs4788203	0.36521	0.36521	intron	TMEM219	GWAS	FinnGen_drugs	R03A Adrenergics, inhalants	2.69e-10	0.0109982
16-29967506-G-A	rs4788203	0.36521	0.36521	intron	TMEM219	eQTL	QTD000247	DOC2A	2.76e-10	-0.210493
16-29967506-G-A	rs4788203	0.36521	0.36521	intron	TMEM219	eQTL	QTD000545	YPEL3	2.78e-10	0.359762
16-29967506-G-A	rs4788203	0.36521	0.36521	intron	TMEM219	eQTL	QTD000449	YPEL3	2.82e-10	0.942614
16-29967506-G-A	rs4788203	0.36521	0.36521	intron	TMEM219	eQTL	QTD000193	YPEL3	2.93e-10	0.432325
16-29967506-G-A	rs4788203	0.36521	0.36521	intron	TMEM219	eQTL	QTD000337	HIRIP3	2.96e-10	-0.259159
16-29967506-G-A	rs4788203	0.36521	0.36521	intron	TMEM219	GWAS	Open_Targets_22.09	Waist circumference adjusted for body mass index	3e-10	0.0181403
16-29967506-G-A	rs4788203	0.36521	0.36521	intron	TMEM219	eQTL	QTD000460	INO80E	3.06e-10	-0.746083
16-29967506-G-A	rs4788203	0.36521	0.36521	intron	TMEM219	sQTL	QTD000310	INO80E	3.07e-10	-0.561056
16-29967506-G-A	rs4788203	0.36521	0.36521	intron	TMEM219	eQTL	QTD000088	INO80E	3.25e-10	-0.395715
16-29967506-G-A	rs4788203	0.36521	0.36521	intron	TMEM219	eQTL	QTD000454	YPEL3	3.35e-10	0.835716
16-29967506-G-A	rs4788203	0.36521	0.36521	intron	TMEM219	eQTL	QTD000212	DOC2A	3.48e-10	-0.290644
16-29967506-G-A	rs4788203	0.36521	0.36521	intron	TMEM219	GWAS	Kanta_2024_12	Triglyceride [Moles/volume] in Serum or Plasma --fasting [mmol/l], sample-wise median	3.53e-10	0.00283725
16-29967506-G-A	rs4788203	0.36521	0.36521	intron	TMEM219	GWAS	Open_Targets_22.09	Monocyte count	3.69e-10	-0.011998
16-29967506-G-A	rs4788203	0.36521	0.36521	intron	TMEM219	GWAS	Open_Targets_22.09	Eosinophill percentage	3.74e-10	-0.0278708
16-29967506-G-A	rs4788203	0.36521	0.36521	intron	TMEM219	eQTL	QTD000341	NPIPB13	3.93e-10	0.306957
16-29967506-G-A	rs4788203	0.36521	0.36521	intron	TMEM219	GWAS	Open_Targets_22.09	Autism spectrum disorder or schizophrenia	4e-10	0
16-29967506-G-A	rs4788203	0.36521	0.36521	intron	TMEM219	GWAS	Open_Targets_22.09	Schizophrenia	4e-10	0
16-29967506-G-A	rs4788203	0.36521	0.36521	intron	TMEM219	eQTL	QTD000177	INO80E	4.07e-10	-0.503407
16-29967506-G-A	rs4788203	0.36521	0.36521	intron	TMEM219	eQTL	QTD000143	INO80E	4.13e-10	-0.346744
16-29967506-G-A	rs4788203	0.36521	0.36521	intron	TMEM219	eQTL	QTD000327	DOC2A	4.15e-10	-0.331602
16-29967506-G-A	rs4788203	0.36521	0.36521	intron	TMEM219	GWAS	FinnGen_drugs	R03 Anti-asthmatics	4.19e-10	0.0111134
16-29967506-G-A	rs4788203	0.36521	0.36521	intron	TMEM219	GWAS	Open_Targets_22.09	Red blood cell count	4.21e-10	-0.0227303
16-29967506-G-A	rs4788203	0.36521	0.36521	intron	TMEM219	eQTL	QTD000510	INO80E	4.4e-10	-0.865989
16-29967506-G-A	rs4788203	0.36521	0.36521	intron	TMEM219	eQTL	QTD000470	YPEL3	4.51e-10	0.846206
16-29967506-G-A	rs4788203	0.36521	0.36521	intron	TMEM219	eQTL	QTD000027	MAPK3	4.6e-10	-0.41517
16-29967506-G-A	rs4788203	0.36521	0.36521	intron	TMEM219	eQTL	QTD000450	INO80E	4.62e-10	-0.804411
16-29967506-G-A	rs4788203	0.36521	0.36521	intron	TMEM219	eQTL	QTD000101	INO80E	4.71e-10	-0.532366
16-29967506-G-A	rs4788203	0.36521	0.36521	intron	TMEM219	eQTL	QTD000291	INO80E	4.74e-10	-0.34052
16-29967506-G-A	rs4788203	0.36521	0.36521	intron	TMEM219	eQTL	QTD000318	TAOK2	4.77e-10	-0.291551
16-29967506-G-A	rs4788203	0.36521	0.36521	intron	TMEM219	eQTL	QTD000174	INO80E	4.9e-10	-0.504243
16-29967506-G-A	rs4788203	0.36521	0.36521	intron	TMEM219	eQTL	QTD000399	MAPK3	4.97e-10	-0.738311
16-29967506-G-A	rs4788203	0.36521	0.36521	intron	TMEM219	GWAS	Open_Targets_22.09	Schizophrenia (MTAG)	5e-10	0
16-29967506-G-A	rs4788203	0.36521	0.36521	intron	TMEM219	eQTL	QTD000032	INO80E	5.05e-10	-0.46299
16-29967506-G-A	rs4788203	0.36521	0.36521	intron	TMEM219	eQTL	QTD000086	TBX6	5.09e-10	0.400894
16-29967506-G-A	rs4788203	0.36521	0.36521	intron	TMEM219	eQTL	QTD000357	MAPK3	5.26e-10	-0.211358
16-29967506-G-A	rs4788203	0.36521	0.36521	intron	TMEM219	eQTL	QTD000093	INO80E	5.43e-10	0.259253
16-29967506-G-A	rs4788203	0.36521	0.36521	intron	TMEM219	eQTL	QTD000228	INO80E	5.6e-10	-0.271762
16-29967506-G-A	rs4788203	0.36521	0.36521	intron	TMEM219	eQTL	QTD000479	YPEL3	5.63e-10	0.788347
16-29967506-G-A	rs4788203	0.36521	0.36521	intron	TMEM219	eQTL	QTD000329	TAOK2	5.69e-10	0.332387
16-29967506-G-A	rs4788203	0.36521	0.36521	intron	TMEM219	eQTL	QTD000352	INO80E	5.7e-10	-0.438047
16-29967506-G-A	rs4788203	0.36521	0.36521	intron	TMEM219	eQTL	QTD000117	DOC2A	5.98e-10	-0.273632
16-29967506-G-A	rs4788203	0.36521	0.36521	intron	TMEM219	GWAS	Open_Targets_22.09	Hand grip strength	6e-10	-0.002
16-29967506-G-A	rs4788203	0.36521	0.36521	intron	TMEM219	GWAS	Open_Targets_22.09	High light scatter reticulocyte count	6.1e-10	-0.013378
16-29967506-G-A	rs4788203	0.36521	0.36521	intron	TMEM219	eQTL	QTD000192	INO80E	6.11e-10	-0.375196
16-29967506-G-A	rs4788203	0.36521	0.36521	intron	TMEM219	eQTL	QTD000107	YPEL3	6.13e-10	0.503144
16-29967506-G-A	rs4788203	0.36521	0.36521	intron	TMEM219	sQTL	QTD000180	DOC2A	6.28e-10	-0.622979
16-29967506-G-A	rs4788203	0.36521	0.36521	intron	TMEM219	eQTL	QTD000144	TAOK2	6.5e-10	0.282784
16-29967506-G-A	rs4788203	0.36521	0.36521	intron	TMEM219	GWAS	Open_Targets_22.09	Sex hormone-binding globulin levels	6.8e-10	-0.00544742
16-29967506-G-A	rs4788203	0.36521	0.36521	intron	TMEM219	GWAS	Open_Targets_22.09	Plateletcrit	6.9e-10	-0.0132754
16-29967506-G-A	rs4788203	0.36521	0.36521	intron	TMEM219	sQTL	QTD000035	INO80E	6.97e-10	-0.613126
16-29967506-G-A	rs4788203	0.36521	0.36521	intron	TMEM219	eQTL	QTD000306	INO80E	7.09e-10	-0.448019
16-29967506-G-A	rs4788203	0.36521	0.36521	intron	TMEM219	eQTL	QTD000103	INO80E	7.31e-10	-0.539843
16-29967506-G-A	rs4788203	0.36521	0.36521	intron	TMEM219	eQTL	QTD000341	SLX1B	7.4e-10	0.33459
16-29967506-G-A	rs4788203	0.36521	0.36521	intron	TMEM219	eQTL	QTD000441	YPEL3	7.42e-10	0.820485
16-29967506-G-A	rs4788203	0.36521	0.36521	intron	TMEM219	eQTL	QTD000216	MAPK3	7.96e-10	-0.211672
16-29967506-G-A	rs4788203	0.36521	0.36521	intron	TMEM219	GWAS	Open_Targets_22.09	Ankle spacing width (right)	8.52e-10	0.103029
16-29967506-G-A	rs4788203	0.36521	0.36521	intron	TMEM219	GWAS	Open_Targets_22.09	Body mass index	9e-10	0.0182626
16-29967506-G-A	rs4788203	0.36521	0.36521	intron	TMEM219	eQTL	QTD000435	MAPK3	9.01e-10	-0.260703
16-29967506-G-A	rs4788203	0.36521	0.36521	intron	TMEM219	eQTL	QTD000227	YPEL3	9.04e-10	0.322683
16-29967506-G-A	rs4788203	0.36521	0.36521	intron	TMEM219	eQTL	QTD000324	TAOK2	9.06e-10	-0.390483
16-29967506-G-A	rs4788203	0.36521	0.36521	intron	TMEM219	GWAS	Open_Targets_22.09	Time to complete round	9.35e-10	-1.55751
16-29967506-G-A	rs4788203	0.36521	0.36521	intron	TMEM219	eQTL	QTD000373	YPEL3	9.38e-10	0.224142
16-29967506-G-A	rs4788203	0.36521	0.36521	intron	TMEM219	GWAS	Open_Targets_22.09	Triglyceride levels	1e-09	0
16-29967506-G-A	rs4788203	0.36521	0.36521	intron	TMEM219	GWAS	Open_Targets_22.09	Bipolar disorder (MTAG)	1e-09	0
16-29967506-G-A	rs4788203	0.36521	0.36521	intron	TMEM219	GWAS	Open_Targets_22.09	Triglycerides	1e-09	0.0142
16-29967506-G-A	rs4788203	0.36521	0.36521	intron	TMEM219	eQTL	QTD000212	INO80E	1.03e-09	-0.324705
16-29967506-G-A	rs4788203	0.36521	0.36521	intron	TMEM219	eQTL	QTD000363	TMEM219	1.07e-09	0.418589
16-29967506-G-A	rs4788203	0.36521	0.36521	intron	TMEM219	eQTL	QTD000480	INO80E	1.1e-09	-0.843081
16-29967506-G-A	rs4788203	0.36521	0.36521	intron	TMEM219	eQTL	QTD000289	NPIPB13	1.2e-09	0.333742
16-29967506-G-A	rs4788203	0.36521	0.36521	intron	TMEM219	GWAS	Open_Targets_22.09	Variation in diet	1.21e-09	0.00869381
16-29967506-G-A	rs4788203	0.36521	0.36521	intron	TMEM219	eQTL	QTD000113	INO80E	1.24e-09	-0.19783
16-29967506-G-A	rs4788203	0.36521	0.36521	intron	TMEM219	GWAS	Open_Targets_22.09	Mean corpuscular volume	1.28e-09	0.0638568
16-29967506-G-A	rs4788203	0.36521	0.36521	intron	TMEM219	GWAS	Open_Targets_22.09	Body fat percentage	1.3e-09	0.0918345
16-29967506-G-A	rs4788203	0.36521	0.36521	intron	TMEM219	pQTL	UKBB_pQTL_3k	PRSS53	1.36e-09	0.04546
16-29967506-G-A	rs4788203	0.36521	0.36521	intron	TMEM219	eQTL	QTD000188	YPEL3	1.37e-09	0.487461
16-29967506-G-A	rs4788203	0.36521	0.36521	intron	TMEM219	eQTL	QTD000332	INO80E	1.39e-09	-0.357842
16-29967506-G-A	rs4788203	0.36521	0.36521	intron	TMEM219	eQTL	QTD000217	MAPK3	1.41e-09	-0.212687
16-29967506-G-A	rs4788203	0.36521	0.36521	intron	TMEM219	GWAS	Open_Targets_22.09	Nervous feelings	1.41e-09	-0.0339144
16-29967506-G-A	rs4788203	0.36521	0.36521	intron	TMEM219	eQTL	QTD000480	YPEL3	1.45e-09	0.720373
16-29967506-G-A	rs4788203	0.36521	0.36521	intron	TMEM219	eQTL	QTD000226	INO80E	1.46e-09	-0.315728
16-29967506-G-A	rs4788203	0.36521	0.36521	intron	TMEM219	eQTL	QTD000164	INO80E	1.49e-09	-0.428624
16-29967506-G-A	rs4788203	0.36521	0.36521	intron	TMEM219	eQTL	QTD000364	INO80E	1.5e-09	-0.356068
16-29967506-G-A	rs4788203	0.36521	0.36521	intron	TMEM219	eQTL	QTD000124	TAOK2	1.51e-09	-0.207194
16-29967506-G-A	rs4788203	0.36521	0.36521	intron	TMEM219	eQTL	QTD000321	INO80E	1.54e-09	-0.404958
16-29967506-G-A	rs4788203	0.36521	0.36521	intron	TMEM219	eQTL	QTD000286	YPEL3	1.65e-09	0.287778
16-29967506-G-A	rs4788203	0.36521	0.36521	intron	TMEM219	eQTL	QTD000490	INO80E	1.67e-09	-0.851595
16-29967506-G-A	rs4788203	0.36521	0.36521	intron	TMEM219	eQTL	QTD000337	YPEL3	1.8e-09	0.360924
16-29967506-G-A	rs4788203	0.36521	0.36521	intron	TMEM219	eQTL	QTD000437	TAOK2	1.99e-09	-0.296675
16-29967506-G-A	rs4788203	0.36521	0.36521	intron	TMEM219	GWAS	Open_Targets_22.09	BMI (adjusted for smoking behaviour)	2e-09	0.0201
16-29967506-G-A	rs4788203	0.36521	0.36521	intron	TMEM219	GWAS	Open_Targets_22.09	Number of decayed, missing and filled tooth surfaces or use of dentures	2e-09	0.016
16-29967506-G-A	rs4788203	0.36521	0.36521	intron	TMEM219	GWAS	Open_Targets_22.09	Cognitive ability, years of educational attainment or schizophrenia (pleiotropy)	2e-09	0
16-29967506-G-A	rs4788203	0.36521	0.36521	intron	TMEM219	GWAS	Open_Targets_22.09	Type 2 diabetes	2e-09	0
16-29967506-G-A	rs4788203	0.36521	0.36521	intron	TMEM219	GWAS	Open_Targets_22.09	Metabolic syndrome	2e-09	0.0393918
16-29967506-G-A	rs4788203	0.36521	0.36521	intron	TMEM219	GWAS	Open_Targets_22.09	Bipolar disorder (MTAG)	2e-09	-0.0667322
16-29967506-G-A	rs4788203	0.36521	0.36521	intron	TMEM219	eQTL	QTD000455	TAOK2	2.09e-09	-0.811584
16-29967506-G-A	rs4788203	0.36521	0.36521	intron	TMEM219	eQTL	QTD000037	INO80E	2.15e-09	-0.565695
16-29967506-G-A	rs4788203	0.36521	0.36521	intron	TMEM219	eQTL	QTD000244	NPIPB13	2.2e-09	0.358498
16-29967506-G-A	rs4788203	0.36521	0.36521	intron	TMEM219	sQTL	QTD000365	SEZ6L2	2.23e-09	0.48681
16-29967506-G-A	rs4788203	0.36521	0.36521	intron	TMEM219	eQTL	QTD000304	INO80E	2.25e-09	0.349378
16-29967506-G-A	rs4788203	0.36521	0.36521	intron	TMEM219	eQTL	QTD000319	NPIPB13	2.3e-09	-0.305776
16-29967506-G-A	rs4788203	0.36521	0.36521	intron	TMEM219	eQTL	QTD000281	TBX6	2.33e-09	0.217732
16-29967506-G-A	rs4788203	0.36521	0.36521	intron	TMEM219	eQTL	QTD000362	DOC2A	2.46e-09	-0.422394
16-29967506-G-A	rs4788203	0.36521	0.36521	intron	TMEM219	eQTL	QTD000179	INO80E	2.47e-09	-0.451636
16-29967506-G-A	rs4788203	0.36521	0.36521	intron	TMEM219	eQTL	QTD000191	INO80E	2.47e-09	-0.505561
16-29967506-G-A	rs4788203	0.36521	0.36521	intron	TMEM219	eQTL	QTD000085	TBX6	2.55e-09	0.386623
16-29967506-G-A	rs4788203	0.36521	0.36521	intron	TMEM219	eQTL	QTD000367	MAPK3	2.71e-09	-0.846645
16-29967506-G-A	rs4788203	0.36521	0.36521	intron	TMEM219	eQTL	QTD000465	INO80E	2.82e-09	-0.772723
16-29967506-G-A	rs4788203	0.36521	0.36521	intron	TMEM219	eQTL	QTD000317	YPEL3-DT	2.82e-09	0.272029
16-29967506-G-A	rs4788203	0.36521	0.36521	intron	TMEM219	eQTL	QTD000319	KCTD13	2.84e-09	-0.338833
16-29967506-G-A	rs4788203	0.36521	0.36521	intron	TMEM219	GWAS	FinnGen_drugs	N06 Psychoanaleptics	2.85e-09	-0.0101254
16-29967506-G-A	rs4788203	0.36521	0.36521	intron	TMEM219	eQTL	QTD000111	INO80E	2.88e-09	-0.363358
16-29967506-G-A	rs4788203	0.36521	0.36521	intron	TMEM219	eQTL	QTD000084	MAPK3	2.89e-09	-0.391216
16-29967506-G-A	rs4788203	0.36521	0.36521	intron	TMEM219	GWAS	Open_Targets_22.09	Bipolar disorder (MTAG)	3e-09	0
16-29967506-G-A	rs4788203	0.36521	0.36521	intron	TMEM219	eQTL	QTD000410	YPEL3	3.01e-09	0.4211
16-29967506-G-A	rs4788203	0.36521	0.36521	intron	TMEM219	eQTL	QTD000257	INO80E	3.08e-09	-0.232335
16-29967506-G-A	rs4788203	0.36521	0.36521	intron	TMEM219	eQTL	QTD000075	INO80E	3.12e-09	-0.229932
16-29967506-G-A	rs4788203	0.36521	0.36521	intron	TMEM219	eQTL	QTD000437	INO80E	3.19e-09	0.278657
16-29967506-G-A	rs4788203	0.36521	0.36521	intron	TMEM219	eQTL	QTD000252	YPEL3	3.26e-09	0.326989
16-29967506-G-A	rs4788203	0.36521	0.36521	intron	TMEM219	eQTL	QTD000338	YPEL3	3.31e-09	-0.366725
16-29967506-G-A	rs4788203	0.36521	0.36521	intron	TMEM219	eQTL	QTD000284	INO80E	3.33e-09	-0.209647
16-29967506-G-A	rs4788203	0.36521	0.36521	intron	TMEM219	eQTL	QTD000352	YPEL3	3.44e-09	0.325825
16-29967506-G-A	rs4788203	0.36521	0.36521	intron	TMEM219	pQTL	UKBB_pQTL_3k	SEZ6L2	3.75e-09	0.0413951
16-29967506-G-A	rs4788203	0.36521	0.36521	intron	TMEM219	eQTL	QTD000504	INO80E	3.8e-09	-0.782853
16-29967506-G-A	rs4788203	0.36521	0.36521	intron	TMEM219	GWAS	FinnGen_drugs	N05AH Diazepines, oxazepines, thiazepines and oxepines	3.81e-09	-0.00675479
16-29967506-G-A	rs4788203	0.36521	0.36521	intron	TMEM219	GWAS	Open_Targets_22.09	Feeling nervous	3.9e-09	-0.0136889
16-29967506-G-A	rs4788203	0.36521	0.36521	intron	TMEM219	eQTL	QTD000460	TAOK2	4.09e-09	-0.835523
16-29967506-G-A	rs4788203	0.36521	0.36521	intron	TMEM219	eQTL	QTD000142	TAOK2	4.14e-09	-0.278799
16-29967506-G-A	rs4788203	0.36521	0.36521	intron	TMEM219	eQTL	QTD000111	YPEL3	4.27e-09	0.205852
16-29967506-G-A	rs4788203	0.36521	0.36521	intron	TMEM219	eQTL	QTD000424	MAPK3	4.41e-09	-0.391264
16-29967506-G-A	rs4788203	0.36521	0.36521	intron	TMEM219	eQTL	QTD000194	INO80E	4.45e-09	-0.377198
16-29967506-G-A	rs4788203	0.36521	0.36521	intron	TMEM219	eQTL	QTD000394	INO80E	4.54e-09	-0.402334
16-29967506-G-A	rs4788203	0.36521	0.36521	intron	TMEM219	eQTL	QTD000088	TAOK2	4.67e-09	-0.218024
16-29967506-G-A	rs4788203	0.36521	0.36521	intron	TMEM219	eQTL	QTD000358	INO80E	4.69e-09	-0.293915
16-29967506-G-A	rs4788203	0.36521	0.36521	intron	TMEM219	eQTL	QTD000286	TBX6	4.73e-09	0.243364
16-29967506-G-A	rs4788203	0.36521	0.36521	intron	TMEM219	GWAS	Open_Targets_22.09	Anxiety/tension (special factor of neuroticism)	5e-09	0.008905
16-29967506-G-A	rs4788203	0.36521	0.36521	intron	TMEM219	GWAS	Open_Targets_22.09	Eosinophill count	5.07e-09	-0.0104053
16-29967506-G-A	rs4788203	0.36521	0.36521	intron	TMEM219	eQTL	QTD000434	MAPK3	5.15e-09	-0.339804
16-29967506-G-A	rs4788203	0.36521	0.36521	intron	TMEM219	eQTL	QTD000162	INO80E	5.22e-09	-0.525156
16-29967506-G-A	rs4788203	0.36521	0.36521	intron	TMEM219	eQTL	QTD000110	MAPK3	5.34e-09	-0.284995
16-29967506-G-A	rs4788203	0.36521	0.36521	intron	TMEM219	eQTL	QTD000127	YPEL3	5.44e-09	0.38542
16-29967506-G-A	rs4788203	0.36521	0.36521	intron	TMEM219	eQTL	QTD000232	DOC2A	5.53e-09	-0.228367
16-29967506-G-A	rs4788203	0.36521	0.36521	intron	TMEM219	eQTL	QTD000051	SLX1B	5.53e-09	0.308936
16-29967506-G-A	rs4788203	0.36521	0.36521	intron	TMEM219	GWAS	Open_Targets_22.09	Trunk fat percentage	5.69e-09	0.100733
16-29967506-G-A	rs4788203	0.36521	0.36521	intron	TMEM219	eQTL	QTD000534	YPEL3	5.99e-09	0.388625
16-29967506-G-A	rs4788203	0.36521	0.36521	intron	TMEM219	GWAS	Open_Targets_22.09	Insomnia	6e-09	-0.0345915
16-29967506-G-A	rs4788203	0.36521	0.36521	intron	TMEM219	eQTL	QTD000356	TBX6	6.02e-09	0.30258
16-29967506-G-A	rs4788203	0.36521	0.36521	intron	TMEM219	eQTL	QTD000469	YPEL3	6.2e-09	0.818586
16-29967506-G-A	rs4788203	0.36521	0.36521	intron	TMEM219	eQTL	QTD000457	TAOK2	6.38e-09	-0.72102
16-29967506-G-A	rs4788203	0.36521	0.36521	intron	TMEM219	GWAS	Open_Targets_22.09	Chronic obstructive pulmonary disease or high blood pressure (pleiotropy)	7e-09	0
16-29967506-G-A	rs4788203	0.36521	0.36521	intron	TMEM219	eQTL	QTD000286	NPIPB12	7.39e-09	0.294405
16-29967506-G-A	rs4788203	0.36521	0.36521	intron	TMEM219	GWAS	Open_Targets_22.09	Reticulocyte fraction of red cells	7.7e-09	-0.0127756
16-29967506-G-A	rs4788203	0.36521	0.36521	intron	TMEM219	eQTL	QTD000129	TAOK2	7.77e-09	-0.351956
16-29967506-G-A	rs4788203	0.36521	0.36521	intron	TMEM219	eQTL	QTD000268	YPEL3	7.78e-09	0.464837
16-29967506-G-A	rs4788203	0.36521	0.36521	intron	TMEM219	eQTL	QTD000213	TAOK2	7.87e-09	-0.289043
16-29967506-G-A	rs4788203	0.36521	0.36521	intron	TMEM219	eQTL	QTD000116	ENSG00000261367	8.05e-09	-0.321061
16-29967506-G-A	rs4788203	0.36521	0.36521	intron	TMEM219	eQTL	QTD000312	YPEL3-DT	8.27e-09	0.248243
16-29967506-G-A	rs4788203	0.36521	0.36521	intron	TMEM219	eQTL	QTD000429	TMEM219	8.29e-09	-0.398664
16-29967506-G-A	rs4788203	0.36521	0.36521	intron	TMEM219	eQTL	QTD000299	TAOK2	8.67e-09	0.340214
16-29967506-G-A	rs4788203	0.36521	0.36521	intron	TMEM219	eQTL	QTD000363	YPEL3	8.69e-09	0.428817
16-29967506-G-A	rs4788203	0.36521	0.36521	intron	TMEM219	GWAS	Open_Targets_22.09	Medication use (agents acting on the renin-angiotensin system)	9e-09	0.0353327
16-29967506-G-A	rs4788203	0.36521	0.36521	intron	TMEM219	eQTL	QTD000008	INO80E	9.35e-09	-0.484141
16-29967506-G-A	rs4788203	0.36521	0.36521	intron	TMEM219	GWAS	Open_Targets_22.09	Subcortical volume (MOSTest)	1e-08	0
16-29967506-G-A	rs4788203	0.36521	0.36521	intron	TMEM219	eQTL	QTD000287	TBX6	1.03e-08	0.256436
16-29967506-G-A	rs4788203	0.36521	0.36521	intron	TMEM219	GWAS	Open_Targets_22.09	Eosinophil counts	1.1e-08	-0.0208571
16-29967506-G-A	rs4788203	0.36521	0.36521	intron	TMEM219	eQTL	QTD000353	INO80E	1.16e-08	-0.347474
16-29967506-G-A	rs4788203	0.36521	0.36521	intron	TMEM219	eQTL	QTD000069	MAPK3	1.17e-08	-0.26751
16-29967506-G-A	rs4788203	0.36521	0.36521	intron	TMEM219	eQTL	QTD000319	YPEL3	1.27e-08	-0.262568
16-29967506-G-A	rs4788203	0.36521	0.36521	intron	TMEM219	eQTL	QTD000249	TAOK2	1.28e-08	0.226189
16-29967506-G-A	rs4788203	0.36521	0.36521	intron	TMEM219	eQTL	QTD000143	TAOK2	1.28e-08	-0.248998
16-29967506-G-A	rs4788203	0.36521	0.36521	intron	TMEM219	GWAS	Open_Targets_22.09	Schizophrenia vs major depressive disorder (ordinary least squares (OLS))	1.3e-08	-0.015
16-29967506-G-A	rs4788203	0.36521	0.36521	intron	TMEM219	eQTL	QTD000141	YPEL3	1.3e-08	0.181716
16-29967506-G-A	rs4788203	0.36521	0.36521	intron	TMEM219	eQTL	QTD000359	TAOK2	1.34e-08	-0.264138
16-29967506-G-A	rs4788203	0.36521	0.36521	intron	TMEM219	eQTL	QTD000312	NPIPB13	1.34e-08	0.304294
16-29967506-G-A	rs4788203	0.36521	0.36521	intron	TMEM219	eQTL	QTD000116	NPIPB12	1.36e-08	0.287393
16-29967506-G-A	rs4788203	0.36521	0.36521	intron	TMEM219	eQTL	QTD000106	YPEL3	1.51e-08	0.355892
16-29967506-G-A	rs4788203	0.36521	0.36521	intron	TMEM219	eQTL	QTD000444	YPEL3	1.51e-08	0.780436
16-29967506-G-A	rs4788203	0.36521	0.36521	intron	TMEM219	eQTL	QTD000357	NPIPB12	1.56e-08	0.281275
16-29967506-G-A	rs4788203	0.36521	0.36521	intron	TMEM219	eQTL	QTD000297	INO80E	1.58e-08	-0.369912
16-29967506-G-A	rs4788203	0.36521	0.36521	intron	TMEM219	eQTL	QTD000311	NPIPB13	1.58e-08	0.298973
16-29967506-G-A	rs4788203	0.36521	0.36521	intron	TMEM219	eQTL	QTD000286	SLX1B	1.66e-08	0.312365
16-29967506-G-A	rs4788203	0.36521	0.36521	intron	TMEM219	GWAS	Open_Targets_22.09	No | major dietary changes in the last 5 years	1.68e-08	-0.0290226
16-29967506-G-A	rs4788203	0.36521	0.36521	intron	TMEM219	eQTL	QTD000174	INO80E	1.69e-08	-0.420929
16-29967506-G-A	rs4788203	0.36521	0.36521	intron	TMEM219	eQTL	QTD000353	YPEL3	1.71e-08	0.37975
16-29967506-G-A	rs4788203	0.36521	0.36521	intron	TMEM219	eQTL	QTD000183	YPEL3	1.73e-08	0.379406
16-29967506-G-A	rs4788203	0.36521	0.36521	intron	TMEM219	GWAS	FGR12_UKBB	Obesity	1.78e-08	0.039
16-29967506-G-A	rs4788203	0.36521	0.36521	intron	TMEM219	eQTL	QTD000233	INO80E	1.82e-08	-0.29372
16-29967506-G-A	rs4788203	0.36521	0.36521	intron	TMEM219	eQTL	QTD000435	INO80E	1.83e-08	-0.148115
16-29967506-G-A	rs4788203	0.36521	0.36521	intron	TMEM219	eQTL	QTD000163	INO80E	1.84e-08	-0.572503
16-29967506-G-A	rs4788203	0.36521	0.36521	intron	TMEM219	eQTL	QTD000452	INO80E	1.96e-08	-0.603044
16-29967506-G-A	rs4788203	0.36521	0.36521	intron	TMEM219	GWAS	Open_Targets_22.09	Variation in diet	1.97e-08	0.00793848
16-29967506-G-A	rs4788203	0.36521	0.36521	intron	TMEM219	GWAS	Open_Targets_22.09	Mean corpuscular volume	2e-08	0
16-29967506-G-A	rs4788203	0.36521	0.36521	intron	TMEM219	GWAS	Open_Targets_22.09	Alzheimer's disease or LDL levels (pleiotropy)	2e-08	0
16-29967506-G-A	rs4788203	0.36521	0.36521	intron	TMEM219	eQTL	QTD000361	DOC2A	2.1e-08	-0.343933
16-29967506-G-A	rs4788203	0.36521	0.36521	intron	TMEM219	eQTL	QTD000166	YPEL3	2.11e-08	0.396696
16-29967506-G-A	rs4788203	0.36521	0.36521	intron	TMEM219	eQTL	QTD000254	NPIPB13	2.14e-08	0.398911
16-29967506-G-A	rs4788203	0.36521	0.36521	intron	TMEM219	eQTL	QTD000329	INO80E	2.23e-08	-0.331583
16-29967506-G-A	rs4788203	0.36521	0.36521	intron	TMEM219	eQTL	QTD000344	YPEL3	2.27e-08	-0.209373
16-29967506-G-A	rs4788203	0.36521	0.36521	intron	TMEM219	eQTL	QTD000277	INO80E	2.29e-08	-0.552489
16-29967506-G-A	rs4788203	0.36521	0.36521	intron	TMEM219	eQTL	QTD000342	NPIPB12	2.36e-08	0.264743
16-29967506-G-A	rs4788203	0.36521	0.36521	intron	TMEM219	GWAS	Open_Targets_22.09	Water intake	2.39e-08	-0.0121927
16-29967506-G-A	rs4788203	0.36521	0.36521	intron	TMEM219	GWAS	FinnGen_drugs	R01 Nasal preparations	2.48e-08	0.0101687
16-29967506-G-A	rs4788203	0.36521	0.36521	intron	TMEM219	eQTL	QTD000311	NPIPB12	2.55e-08	0.298475
16-29967506-G-A	rs4788203	0.36521	0.36521	intron	TMEM219	eQTL	QTD000112	YPEL3	2.57e-08	0.277517
16-29967506-G-A	rs4788203	0.36521	0.36521	intron	TMEM219	eQTL	QTD000437	SEZ6L2	2.66e-08	0.225378
16-29967506-G-A	rs4788203	0.36521	0.36521	intron	TMEM219	sQTL	QTD000320	KCTD13	2.68e-08	-0.315911
16-29967506-G-A	rs4788203	0.36521	0.36521	intron	TMEM219	eQTL	QTD000026	GDPD3	2.81e-08	-0.456289
16-29967506-G-A	rs4788203	0.36521	0.36521	intron	TMEM219	eQTL	QTD000274	NPIPB13	2.85e-08	0.312313
16-29967506-G-A	rs4788203	0.36521	0.36521	intron	TMEM219	eQTL	QTD000292	YPEL3	2.91e-08	0.306068
16-29967506-G-A	rs4788203	0.36521	0.36521	intron	TMEM219	GWAS	Open_Targets_22.09	Hand grip strength (right)	2.92e-08	0.101057
16-29967506-G-A	rs4788203	0.36521	0.36521	intron	TMEM219	GWAS	Open_Targets_22.09	Reticulocyte fraction of red cells	3e-08	-0.0120711
16-29967506-G-A	rs4788203	0.36521	0.36521	intron	TMEM219	GWAS	Open_Targets_22.09	Body mass index (joint analysis main effects and smoking interaction)	3e-08	0
16-29967506-G-A	rs4788203	0.36521	0.36521	intron	TMEM219	eQTL	QTD000105	SLX1A	3.01e-08	-0.478448
16-29967506-G-A	rs4788203	0.36521	0.36521	intron	TMEM219	eQTL	QTD000124	INO80E	3.09e-08	0.17978
16-29967506-G-A	rs4788203	0.36521	0.36521	intron	TMEM219	eQTL	QTD000076	TMEM219	3.16e-08	0.233174
16-29967506-G-A	rs4788203	0.36521	0.36521	intron	TMEM219	eQTL	QTD000158	YPEL3	3.31e-08	0.398556
16-29967506-G-A	rs4788203	0.36521	0.36521	intron	TMEM219	eQTL	QTD000274	YPEL3	3.37e-08	-0.187078
16-29967506-G-A	rs4788203	0.36521	0.36521	intron	TMEM219	GWAS	Open_Targets_22.09	Alcohol intake frequency.	3.38e-08	0.019203
16-29967506-G-A	rs4788203	0.36521	0.36521	intron	TMEM219	eQTL	QTD000003	INO80E	3.4e-08	-0.424488
16-29967506-G-A	rs4788203	0.36521	0.36521	intron	TMEM219	eQTL	QTD000238	INO80E	3.4e-08	-0.374393
16-29967506-G-A	rs4788203	0.36521	0.36521	intron	TMEM219	eQTL	QTD000549	MAPK3	3.41e-08	-0.450037
16-29967506-G-A	rs4788203	0.36521	0.36521	intron	TMEM219	eQTL	QTD000296	DOC2A	3.41e-08	-0.340224
16-29967506-G-A	rs4788203	0.36521	0.36521	intron	TMEM219	eQTL	QTD000327	TAOK2	3.43e-08	-0.317038
16-29967506-G-A	rs4788203	0.36521	0.36521	intron	TMEM219	eQTL	QTD000113	INO80E	3.57e-08	-0.234698
16-29967506-G-A	rs4788203	0.36521	0.36521	intron	TMEM219	eQTL	QTD000357	TAOK2	3.84e-08	-0.272503
16-29967506-G-A	rs4788203	0.36521	0.36521	intron	TMEM219	eQTL	QTD000362	TLCD3B	3.85e-08	-0.40027
16-29967506-G-A	rs4788203	0.36521	0.36521	intron	TMEM219	eQTL	QTD000329	YPEL3	3.85e-08	-0.36318
16-29967506-G-A	rs4788203	0.36521	0.36521	intron	TMEM219	eQTL	QTD000088	INO80E	3.87e-08	0.309344
16-29967506-G-A	rs4788203	0.36521	0.36521	intron	TMEM219	sQTL	QTD000538	INO80E	3.88e-08	-0.422622
16-29967506-G-A	rs4788203	0.36521	0.36521	intron	TMEM219	eQTL	QTD000459	YPEL3	3.91e-08	0.82258
16-29967506-G-A	rs4788203	0.36521	0.36521	intron	TMEM219	eQTL	QTD000373	TBX6	3.92e-08	0.349052
16-29967506-G-A	rs4788203	0.36521	0.36521	intron	TMEM219	GWAS	Open_Targets_22.09	Dentures	4e-08	0.03
16-29967506-G-A	rs4788203	0.36521	0.36521	intron	TMEM219	eQTL	QTD000435	DOC2A	4.11e-08	-0.144239
16-29967506-G-A	rs4788203	0.36521	0.36521	intron	TMEM219	GWAS	Open_Targets_22.09	Leg fat percentage (left)	4.15e-08	0.0686542
16-29967506-G-A	rs4788203	0.36521	0.36521	intron	TMEM219	eQTL	QTD000231	NPIPB13	4.2e-08	0.342421
16-29967506-G-A	rs4788203	0.36521	0.36521	intron	TMEM219	eQTL	QTD000406	INO80E	4.25e-08	-0.767407
16-29967506-G-A	rs4788203	0.36521	0.36521	intron	TMEM219	eQTL	QTD000036	INO80E	4.4e-08	-0.376064
16-29967506-G-A	rs4788203	0.36521	0.36521	intron	TMEM219	eQTL	QTD000179	INO80E	4.53e-08	-0.424623
16-29967506-G-A	rs4788203	0.36521	0.36521	intron	TMEM219	eQTL	QTD000311	YPEL3	4.53e-08	0.271676
16-29967506-G-A	rs4788203	0.36521	0.36521	intron	TMEM219	eQTL	QTD000333	INO80E	4.66e-08	0.367199
16-29967506-G-A	rs4788203	0.36521	0.36521	intron	TMEM219	eQTL	QTD000258	INO80E	4.71e-08	-0.375543
16-29967506-G-A	rs4788203	0.36521	0.36521	intron	TMEM219	eQTL	QTD000086	INO80E	4.76e-08	-0.351039
16-29967506-G-A	rs4788203	0.36521	0.36521	intron	TMEM219	edQTL	Ovary	chr16_30013552	4.95e-08	0.259826
3-20048413-G-A	rs3849534	0.51265	0.51265	intron	KAT2B	GWAS	FinnGen_drugs	N05 Psycholeptics	1.06e-10	0.010406
3-20048413-G-A	rs3849534	0.51265	0.51265	intron	KAT2B	GWAS	FinnGen_drugs	N05CF Cyclopyrrolones	3.99e-10	0.00953425
3-20048413-G-A	rs3849534	0.51265	0.51265	intron	KAT2B	GWAS	FinnGen_drugs	N05C Hypnotics and sedatives	4.49e-10	0.00959214
3-20048413-G-A	rs3849534	0.51265	0.51265	intron	KAT2B	GWAS	FinnGen_R12	Use of hypnotics and sedatives	4.94e-08	0.0304976
16-89587591-TTGAG-T	rs140664874	0.48394	0.48394	non coding transcript exon	CPNE7	pQTL	UKBB_pQTL_3k	DPEP1	0	0.441337
16-89587591-TTGAG-T	rs140664874	0.48394	0.48394	non coding transcript exon	CPNE7	GWAS	Open_Targets_22.09	Skin colour	2.23e-308	0.0789099
16-89587591-TTGAG-T	rs140664874	0.48394	0.48394	non coding transcript exon	CPNE7	GWAS	Open_Targets_22.09	Ease of skin tanning	2.23e-308	-0.153163
16-89587591-TTGAG-T	rs140664874	0.48394	0.48394	non coding transcript exon	CPNE7	GWAS	Open_Targets_22.09	Red | hair colour (natural, before greying)	2.23e-308	-0.81841
16-89587591-TTGAG-T	rs140664874	0.48394	0.48394	non coding transcript exon	CPNE7	GWAS	Open_Targets_22.09	Red | hair colour (natural, before greying)	2.23e-308	3.67404
16-89587591-TTGAG-T	rs140664874	0.48394	0.48394	non coding transcript exon	CPNE7	GWAS	Open_Targets_22.09	Dark brown | hair colour (natural, before greying)	2.71e-239	0.169911
16-89587591-TTGAG-T	rs140664874	0.48394	0.48394	non coding transcript exon	CPNE7	GWAS	Open_Targets_22.09	Childhood sunburn occasions	9.67e-167	-0.0700063
16-89587591-TTGAG-T	rs140664874	0.48394	0.48394	non coding transcript exon	CPNE7	pQTL	deCODE_pQTL_2021	DPEP1	5.12e-133	0.2001
16-89587591-TTGAG-T	rs140664874	0.48394	0.48394	non coding transcript exon	CPNE7	GWAS	FinnGen_MVP_UKBB_meta	Malignant neoplasm of skin, excluding all cancers (controls excluding all cancers)	5.75e-67	-0.107
16-89587591-TTGAG-T	rs140664874	0.48394	0.48394	non coding transcript exon	CPNE7	GWAS	FGR12_UKBB	Malignant neoplasm of skin, excluding all cancers (controls excluding all cancers)	6.31e-67	-0.107
16-89587591-TTGAG-T	rs140664874	0.48394	0.48394	non coding transcript exon	CPNE7	GWAS	Open_Targets_22.09	Black | hair colour (natural, before greying)	1.11e-58	0.193867
16-89587591-TTGAG-T	rs140664874	0.48394	0.48394	non coding transcript exon	CPNE7	GWAS	Open_Targets_22.09	Use of sun/uv protection	2.89e-57	-0.0343699
16-89587591-TTGAG-T	rs140664874	0.48394	0.48394	non coding transcript exon	CPNE7	GWAS	FGR12_UKBB	Actinic keratosis	2.51e-50	-0.158
16-89587591-TTGAG-T	rs140664874	0.48394	0.48394	non coding transcript exon	CPNE7	GWAS	FinnGen_R12	Actinic keratosis	3.59e-50	-0.181983
16-89587591-TTGAG-T	rs140664874	0.48394	0.48394	non coding transcript exon	CPNE7	GWAS	Open_Targets_22.09	Blonde | hair colour (natural, before greying)	4.67e-44	-0.108868
16-89587591-TTGAG-T	rs140664874	0.48394	0.48394	non coding transcript exon	CPNE7	GWAS	FGR12_UKBB	Basal cell carcinoma, excluding all cancers (controls excluding all cancers)	7.94e-43	-0.102
16-89587591-TTGAG-T	rs140664874	0.48394	0.48394	non coding transcript exon	CPNE7	GWAS	FinnGen_R12	Malignant neoplasm of skin, excluding all cancers (controls excluding all cancers)	1.05e-40	-0.117832
16-89587591-TTGAG-T	rs140664874	0.48394	0.48394	non coding transcript exon	CPNE7	GWAS	FGR12_UKBB	Other malignant neoplasms of skin (=non-melanoma skin cancer), excluding all cancers (controls excluding all cancers)	3.98e-38	-0.093
16-89587591-TTGAG-T	rs140664874	0.48394	0.48394	non coding transcript exon	CPNE7	GWAS	FinnGen_MVP_UKBB_meta	Other malignant neoplasms of skin (=non-melanoma skin cancer), excluding all cancers (controls excluding all cancers)	1.7e-35	-0.0964
16-89587591-TTGAG-T	rs140664874	0.48394	0.48394	non coding transcript exon	CPNE7	GWAS	FinnGen_R12	Basal cell carcinoma, including avohilmo, excluding all cancers (controls excluding all cancers)	2.25e-34	-0.120241
16-89587591-TTGAG-T	rs140664874	0.48394	0.48394	non coding transcript exon	CPNE7	GWAS	FinnGen_R12	Basal cell carcinoma, excluding all cancers (controls excluding all cancers)	1.27e-33	-0.120314
16-89587591-TTGAG-T	rs140664874	0.48394	0.48394	non coding transcript exon	CPNE7	GWAS	Kanta_2024_12	MCV [Entitic volume] [fl], sample-wise median	2.87e-30	0.0985234
16-89587591-TTGAG-T	rs140664874	0.48394	0.48394	non coding transcript exon	CPNE7	GWAS	FGR12_UKBB	Malignant melanoma of skin, excluding all cancers (controls excluding all cancers)	7.94e-29	-0.181
16-89587591-TTGAG-T	rs140664874	0.48394	0.48394	non coding transcript exon	CPNE7	GWAS	FinnGen_R12	Other malignant neoplasms of skin (=non-melanoma skin cancer), excluding all cancers (controls excluding all cancers)	1.17e-27	-0.104708
16-89587591-TTGAG-T	rs140664874	0.48394	0.48394	non coding transcript exon	CPNE7	eQTL	QTD000284	CHMP1A	1.49e-27	-0.486197
16-89587591-TTGAG-T	rs140664874	0.48394	0.48394	non coding transcript exon	CPNE7	GWAS	Kanta_2024_12	MCH [Entitic mass] [pg], sample-wise median	3.07e-27	0.036502
16-89587591-TTGAG-T	rs140664874	0.48394	0.48394	non coding transcript exon	CPNE7	pQTL	FinnGen_Olink_2023-10-11	DPEP1	3.17e-25	0.354779
16-89587591-TTGAG-T	rs140664874	0.48394	0.48394	non coding transcript exon	CPNE7	edQTL	Thyroid	chr16_89688915	5.79e-25	-0.703045
16-89587591-TTGAG-T	rs140664874	0.48394	0.48394	non coding transcript exon	CPNE7	GWAS	FinnGen_R12	Malignant melanoma, excluding all cancers (controls excluding all cancers)	7.23e-24	-0.179171
16-89587591-TTGAG-T	rs140664874	0.48394	0.48394	non coding transcript exon	CPNE7	eQTL	QTD000364	CHMP1A	1.25e-23	-0.872177
16-89587591-TTGAG-T	rs140664874	0.48394	0.48394	non coding transcript exon	CPNE7	GWAS	Open_Targets_22.09	Mean reticulocyte volume	7.03e-22	0.189703
16-89587591-TTGAG-T	rs140664874	0.48394	0.48394	non coding transcript exon	CPNE7	eQTL	QTD000343	CHMP1A	1.53e-21	0.47643
16-89587591-TTGAG-T	rs140664874	0.48394	0.48394	non coding transcript exon	CPNE7	GWAS	FinnGen_R12	Malignant melanoma of skin, excluding all cancers (controls excluding all cancers)	4.12e-21	-0.183313
16-89587591-TTGAG-T	rs140664874	0.48394	0.48394	non coding transcript exon	CPNE7	eQTL	QTD000319	SPG7	3.07e-19	0.51751
16-89587591-TTGAG-T	rs140664874	0.48394	0.48394	non coding transcript exon	CPNE7	eQTL	QTD000081	SPG7	3.59e-19	0.568956
16-89587591-TTGAG-T	rs140664874	0.48394	0.48394	non coding transcript exon	CPNE7	pQTL	deCODE_pQTL_2021	PMEL	5.85e-19	0.0738
16-89587591-TTGAG-T	rs140664874	0.48394	0.48394	non coding transcript exon	CPNE7	GWAS	FGR12_UKBB	Squamous cell neoplasms and carcinomas of the skin, excluding all cancers (controls excluding all cancers)	2e-18	-0.152
16-89587591-TTGAG-T	rs140664874	0.48394	0.48394	non coding transcript exon	CPNE7	eQTL	QTD000357	SPG7	2.12e-18	-0.446078
16-89587591-TTGAG-T	rs140664874	0.48394	0.48394	non coding transcript exon	CPNE7	eQTL	QTD000437	SPG7	8.71e-18	0.467609
16-89587591-TTGAG-T	rs140664874	0.48394	0.48394	non coding transcript exon	CPNE7	eQTL	QTD000434	CDK10	9.02e-18	0.359336
16-89587591-TTGAG-T	rs140664874	0.48394	0.48394	non coding transcript exon	CPNE7	edQTL	Skin-Sun-Exposed-Lower-leg	chr16_89688915	9.69e-18	-0.561455
16-89587591-TTGAG-T	rs140664874	0.48394	0.48394	non coding transcript exon	CPNE7	edQTL	Skin-Not-Sun-Exposed-Suprapubic	chr16_89688915	1.78e-17	-0.633343
16-89587591-TTGAG-T	rs140664874	0.48394	0.48394	non coding transcript exon	CPNE7	edQTL	Thyroid	chr16_89688289	2.44e-17	-0.566206
16-89587591-TTGAG-T	rs140664874	0.48394	0.48394	non coding transcript exon	CPNE7	pQTL	UKBB_pQTL_3k	CHMP1A	2.66e-17	-0.0620281
16-89587591-TTGAG-T	rs140664874	0.48394	0.48394	non coding transcript exon	CPNE7	eQTL	QTD000284	SPG7	7.51e-17	0.450108
16-89587591-TTGAG-T	rs140664874	0.48394	0.48394	non coding transcript exon	CPNE7	eQTL	QTD000343	SPATA33	1.29e-16	-0.370903
16-89587591-TTGAG-T	rs140664874	0.48394	0.48394	non coding transcript exon	CPNE7	eQTL	QTD000284	SPG7	2.64e-16	-0.351438
16-89587591-TTGAG-T	rs140664874	0.48394	0.48394	non coding transcript exon	CPNE7	eQTL	QTD000374	SPG7	4.4e-16	-0.449026
16-89587591-TTGAG-T	rs140664874	0.48394	0.48394	non coding transcript exon	CPNE7	sQTL	QTD000285	CHMP1A	4.54e-16	0.42385
16-89587591-TTGAG-T	rs140664874	0.48394	0.48394	non coding transcript exon	CPNE7	eQTL	QTD000344	SPG7	6.83e-16	-0.373812
16-89587591-TTGAG-T	rs140664874	0.48394	0.48394	non coding transcript exon	CPNE7	eQTL	QTD000298	CHMP1A	8.18e-16	-0.564112
16-89587591-TTGAG-T	rs140664874	0.48394	0.48394	non coding transcript exon	CPNE7	eQTL	QTD000119	CHMP1A	1.16e-15	-0.35625
16-89587591-TTGAG-T	rs140664874	0.48394	0.48394	non coding transcript exon	CPNE7	eQTL	QTD000542	RPL13	1.75e-15	0.420979
16-89587591-TTGAG-T	rs140664874	0.48394	0.48394	non coding transcript exon	CPNE7	eQTL	QTD000248	CHMP1A	2.05e-15	0.402593
16-89587591-TTGAG-T	rs140664874	0.48394	0.48394	non coding transcript exon	CPNE7	eQTL	QTD000286	CDK10	2.6e-15	0.292375
16-89587591-TTGAG-T	rs140664874	0.48394	0.48394	non coding transcript exon	CPNE7	eQTL	QTD000314	SPG7	2.72e-15	-0.441062
16-89587591-TTGAG-T	rs140664874	0.48394	0.48394	non coding transcript exon	CPNE7	eQTL	QTD000364	CPNE7	3.98e-15	-0.667465
16-89587591-TTGAG-T	rs140664874	0.48394	0.48394	non coding transcript exon	CPNE7	eQTL	QTD000435	SPATA33	4.11e-15	-0.393057
16-89587591-TTGAG-T	rs140664874	0.48394	0.48394	non coding transcript exon	CPNE7	eQTL	QTD000540	SPG7	5.46e-15	0.440318
16-89587591-TTGAG-T	rs140664874	0.48394	0.48394	non coding transcript exon	CPNE7	eQTL	QTD000339	CHMP1A	7.04e-15	0.566047
16-89587591-TTGAG-T	rs140664874	0.48394	0.48394	non coding transcript exon	CPNE7	eQTL	QTD000088	SPG7	7.26e-15	0.620794
16-89587591-TTGAG-T	rs140664874	0.48394	0.48394	non coding transcript exon	CPNE7	eQTL	QTD000437	SPATA33	9.82e-15	-0.246917
16-89587591-TTGAG-T	rs140664874	0.48394	0.48394	non coding transcript exon	CPNE7	eQTL	QTD000363	CPNE7	1.11e-14	-0.642801
16-89587591-TTGAG-T	rs140664874	0.48394	0.48394	non coding transcript exon	CPNE7	eQTL	QTD000119	SPG7	1.19e-14	-0.409683
16-89587591-TTGAG-T	rs140664874	0.48394	0.48394	non coding transcript exon	CPNE7	edQTL	Thyroid	chr16_89688914	1.21e-14	-0.390711
16-89587591-TTGAG-T	rs140664874	0.48394	0.48394	non coding transcript exon	CPNE7	sQTL	QTD000365	CHMP1A	1.58e-14	-0.708016
16-89587591-TTGAG-T	rs140664874	0.48394	0.48394	non coding transcript exon	CPNE7	eQTL	QTD000219	SPG7	1.69e-14	-0.463746
16-89587591-TTGAG-T	rs140664874	0.48394	0.48394	non coding transcript exon	CPNE7	eQTL	QTD000344	CHMP1A	1.84e-14	0.405404
16-89587591-TTGAG-T	rs140664874	0.48394	0.48394	non coding transcript exon	CPNE7	eQTL	QTD000243	CHMP1A	2.03e-14	0.404914
16-89587591-TTGAG-T	rs140664874	0.48394	0.48394	non coding transcript exon	CPNE7	eQTL	QTD000437	CPNE7	2.26e-14	0.459756
16-89587591-TTGAG-T	rs140664874	0.48394	0.48394	non coding transcript exon	CPNE7	edQTL	Skin-Sun-Exposed-Lower-leg	chr16_89688914	2.38e-14	-0.343936
16-89587591-TTGAG-T	rs140664874	0.48394	0.48394	non coding transcript exon	CPNE7	eQTL	QTD000547	RPL13	2.68e-14	0.481083
16-89587591-TTGAG-T	rs140664874	0.48394	0.48394	non coding transcript exon	CPNE7	eQTL	QTD000244	SPG7	5.24e-14	0.441717
16-89587591-TTGAG-T	rs140664874	0.48394	0.48394	non coding transcript exon	CPNE7	eQTL	QTD000338	CHMP1A	5.41e-14	0.580827
16-89587591-TTGAG-T	rs140664874	0.48394	0.48394	non coding transcript exon	CPNE7	sQTL	QTD000438	SPG7	5.9e-14	0.455826
16-89587591-TTGAG-T	rs140664874	0.48394	0.48394	non coding transcript exon	CPNE7	eQTL	QTD000537	SPG7	6.05e-14	-0.5895
16-89587591-TTGAG-T	rs140664874	0.48394	0.48394	non coding transcript exon	CPNE7	eQTL	QTD000274	SPG7	7e-14	-0.340497
16-89587591-TTGAG-T	rs140664874	0.48394	0.48394	non coding transcript exon	CPNE7	eQTL	QTD000113	CHMP1A	7.82e-14	0.492881
16-89587591-TTGAG-T	rs140664874	0.48394	0.48394	non coding transcript exon	CPNE7	eQTL	QTD000289	SPG7	8.91e-14	0.461931
16-89587591-TTGAG-T	rs140664874	0.48394	0.48394	non coding transcript exon	CPNE7	eQTL	QTD000113	SPG7	9.29e-14	0.494821
16-89587591-TTGAG-T	rs140664874	0.48394	0.48394	non coding transcript exon	CPNE7	eQTL	QTD000542	SPG7	1.14e-13	0.482443
16-89587591-TTGAG-T	rs140664874	0.48394	0.48394	non coding transcript exon	CPNE7	eQTL	QTD000123	CHMP1A	1.48e-13	0.442911
16-89587591-TTGAG-T	rs140664874	0.48394	0.48394	non coding transcript exon	CPNE7	eQTL	QTD000363	CHMP1A	1.52e-13	0.666594
16-89587591-TTGAG-T	rs140664874	0.48394	0.48394	non coding transcript exon	CPNE7	eQTL	QTD000371	SPG7	1.74e-13	0.509065
16-89587591-TTGAG-T	rs140664874	0.48394	0.48394	non coding transcript exon	CPNE7	eQTL	QTD000142	CHMP1A	1.99e-13	0.332005
16-89587591-TTGAG-T	rs140664874	0.48394	0.48394	non coding transcript exon	CPNE7	eQTL	QTD000297	CHMP1A	2.04e-13	-0.529856
16-89587591-TTGAG-T	rs140664874	0.48394	0.48394	non coding transcript exon	CPNE7	eQTL	QTD000119	SPG7	2.16e-13	-0.363914
16-89587591-TTGAG-T	rs140664874	0.48394	0.48394	non coding transcript exon	CPNE7	pQTL	UKBB_pQTL_3k	KIT	2.87e-13	0.0533618
16-89587591-TTGAG-T	rs140664874	0.48394	0.48394	non coding transcript exon	CPNE7	eQTL	QTD000364	SPG7	3.14e-13	-0.476028
16-89587591-TTGAG-T	rs140664874	0.48394	0.48394	non coding transcript exon	CPNE7	GWAS	FinnGen_R12	Squamous cell neoplasms and carcinomas of the skin, excluding all cancers (controls excluding all cancers)	3.27e-13	-0.159817
16-89587591-TTGAG-T	rs140664874	0.48394	0.48394	non coding transcript exon	CPNE7	eQTL	QTD000249	SPG7	3.95e-13	0.471854
16-89587591-TTGAG-T	rs140664874	0.48394	0.48394	non coding transcript exon	CPNE7	edQTL	Thyroid	chr16_89688264	4.92e-13	-0.36227
16-89587591-TTGAG-T	rs140664874	0.48394	0.48394	non coding transcript exon	CPNE7	eQTL	QTD000219	SPG7	5.14e-13	0.379827
16-89587591-TTGAG-T	rs140664874	0.48394	0.48394	non coding transcript exon	CPNE7	eQTL	QTD000319	SPG7	5.76e-13	-0.375815
16-89587591-TTGAG-T	rs140664874	0.48394	0.48394	non coding transcript exon	CPNE7	GWAS	Open_Targets_22.09	Other | hair colour (natural, before greying)	5.87e-13	-0.162051
16-89587591-TTGAG-T	rs140664874	0.48394	0.48394	non coding transcript exon	CPNE7	eQTL	QTD000318	CDK10	7.62e-13	0.399875
16-89587591-TTGAG-T	rs140664874	0.48394	0.48394	non coding transcript exon	CPNE7	eQTL	QTD000117	SPG7	7.69e-13	0.380891
16-89587591-TTGAG-T	rs140664874	0.48394	0.48394	non coding transcript exon	CPNE7	eQTL	QTD000219	CPNE7	8.26e-13	-0.412905
16-89587591-TTGAG-T	rs140664874	0.48394	0.48394	non coding transcript exon	CPNE7	eQTL	QTD000344	SPG7	8.7e-13	0.418393
16-89587591-TTGAG-T	rs140664874	0.48394	0.48394	non coding transcript exon	CPNE7	eQTL	QTD000437	CHMP1A	9.43e-13	0.409438
16-89587591-TTGAG-T	rs140664874	0.48394	0.48394	non coding transcript exon	CPNE7	eQTL	QTD000542	SPG7	1.01e-12	-0.236703
16-89587591-TTGAG-T	rs140664874	0.48394	0.48394	non coding transcript exon	CPNE7	eQTL	QTD000249	SPG7	1.12e-12	-0.377996
16-89587591-TTGAG-T	rs140664874	0.48394	0.48394	non coding transcript exon	CPNE7	eQTL	QTD000437	RPL13	1.24e-12	0.370361
16-89587591-TTGAG-T	rs140664874	0.48394	0.48394	non coding transcript exon	CPNE7	eQTL	QTD000436	CPNE7	1.29e-12	0.41331
16-89587591-TTGAG-T	rs140664874	0.48394	0.48394	non coding transcript exon	CPNE7	eQTL	QTD000312	SPG7	1.34e-12	0.382097
16-89587591-TTGAG-T	rs140664874	0.48394	0.48394	non coding transcript exon	CPNE7	eQTL	QTD000112	SPG7	1.41e-12	-0.353134
16-89587591-TTGAG-T	rs140664874	0.48394	0.48394	non coding transcript exon	CPNE7	eQTL	QTD000093	SPG7	1.82e-12	-0.301252
16-89587591-TTGAG-T	rs140664874	0.48394	0.48394	non coding transcript exon	CPNE7	edQTL	Thyroid	chr16_89688267	1.86e-12	-0.315843
16-89587591-TTGAG-T	rs140664874	0.48394	0.48394	non coding transcript exon	CPNE7	eQTL	QTD000545	SPG7	1.91e-12	0.451801
16-89587591-TTGAG-T	rs140664874	0.48394	0.48394	non coding transcript exon	CPNE7	eQTL	QTD000364	RPL13	1.95e-12	-0.558738
16-89587591-TTGAG-T	rs140664874	0.48394	0.48394	non coding transcript exon	CPNE7	eQTL	QTD000218	CPNE7	2.08e-12	-0.40152
16-89587591-TTGAG-T	rs140664874	0.48394	0.48394	non coding transcript exon	CPNE7	eQTL	QTD000144	CHMP1A	2.26e-12	-0.261807
16-89587591-TTGAG-T	rs140664874	0.48394	0.48394	non coding transcript exon	CPNE7	eQTL	QTD000357	SPG7	2.29e-12	0.332267
16-89587591-TTGAG-T	rs140664874	0.48394	0.48394	non coding transcript exon	CPNE7	eQTL	QTD000212	SPG7	2.46e-12	-0.490378
16-89587591-TTGAG-T	rs140664874	0.48394	0.48394	non coding transcript exon	CPNE7	eQTL	QTD000318	SPG7	2.5e-12	0.376388
16-89587591-TTGAG-T	rs140664874	0.48394	0.48394	non coding transcript exon	CPNE7	eQTL	QTD000289	SPG7	2.54e-12	-0.376608
16-89587591-TTGAG-T	rs140664874	0.48394	0.48394	non coding transcript exon	CPNE7	edQTL	Pancreas	chr16_89688915	2.85e-12	-0.639301
16-89587591-TTGAG-T	rs140664874	0.48394	0.48394	non coding transcript exon	CPNE7	eQTL	QTD000541	RPL13	3.35e-12	0.493428
16-89587591-TTGAG-T	rs140664874	0.48394	0.48394	non coding transcript exon	CPNE7	eQTL	QTD000124	SPG7	3.69e-12	0.415933
16-89587591-TTGAG-T	rs140664874	0.48394	0.48394	non coding transcript exon	CPNE7	eQTL	QTD000211	CDK10	3.93e-12	0.332505
16-89587591-TTGAG-T	rs140664874	0.48394	0.48394	non coding transcript exon	CPNE7	edQTL	Skin-Not-Sun-Exposed-Suprapubic	chr16_89688914	4.31e-12	-0.357975
16-89587591-TTGAG-T	rs140664874	0.48394	0.48394	non coding transcript exon	CPNE7	sQTL	QTD000300	DPEP1	4.61e-12	-0.575166
16-89587591-TTGAG-T	rs140664874	0.48394	0.48394	non coding transcript exon	CPNE7	eQTL	QTD000342	SPG7	5.66e-12	0.364648
16-89587591-TTGAG-T	rs140664874	0.48394	0.48394	non coding transcript exon	CPNE7	eQTL	QTD000144	SPG7	5.69e-12	-0.359551
16-89587591-TTGAG-T	rs140664874	0.48394	0.48394	non coding transcript exon	CPNE7	eQTL	QTD000343	CDK10	5.79e-12	-0.279481
16-89587591-TTGAG-T	rs140664874	0.48394	0.48394	non coding transcript exon	CPNE7	sQTL	QTD000345	SPG7	6.53e-12	-0.356377
16-89587591-TTGAG-T	rs140664874	0.48394	0.48394	non coding transcript exon	CPNE7	eQTL	QTD000535	SPG7	6.87e-12	0.505294
16-89587591-TTGAG-T	rs140664874	0.48394	0.48394	non coding transcript exon	CPNE7	eQTL	QTD000289	SPG7	8.29e-12	-0.39353
16-89587591-TTGAG-T	rs140664874	0.48394	0.48394	non coding transcript exon	CPNE7	eQTL	QTD000077	SPG7	8.32e-12	0.420819
16-89587591-TTGAG-T	rs140664874	0.48394	0.48394	non coding transcript exon	CPNE7	eQTL	QTD000254	CHMP1A	9.55e-12	0.515884
16-89587591-TTGAG-T	rs140664874	0.48394	0.48394	non coding transcript exon	CPNE7	eQTL	QTD000288	SPATA33	9.85e-12	-0.378762
16-89587591-TTGAG-T	rs140664874	0.48394	0.48394	non coding transcript exon	CPNE7	eQTL	QTD000437	CDK10	1.02e-11	0.385695
16-89587591-TTGAG-T	rs140664874	0.48394	0.48394	non coding transcript exon	CPNE7	eQTL	QTD000069	SPG7	1.07e-11	0.470412
16-89587591-TTGAG-T	rs140664874	0.48394	0.48394	non coding transcript exon	CPNE7	eQTL	QTD000546	SPG7	1.07e-11	0.510855
16-89587591-TTGAG-T	rs140664874	0.48394	0.48394	non coding transcript exon	CPNE7	eQTL	QTD000118	CHMP1A	1.14e-11	0.343584
16-89587591-TTGAG-T	rs140664874	0.48394	0.48394	non coding transcript exon	CPNE7	eQTL	QTD000076	SPG7	1.19e-11	0.392279
16-89587591-TTGAG-T	rs140664874	0.48394	0.48394	non coding transcript exon	CPNE7	eQTL	QTD000537	RPL13	1.2e-11	-0.446388
16-89587591-TTGAG-T	rs140664874	0.48394	0.48394	non coding transcript exon	CPNE7	eQTL	QTD000329	SPG7	1.33e-11	0.583094
16-89587591-TTGAG-T	rs140664874	0.48394	0.48394	non coding transcript exon	CPNE7	eQTL	QTD000358	CHMP1A	1.34e-11	0.374935
16-89587591-TTGAG-T	rs140664874	0.48394	0.48394	non coding transcript exon	CPNE7	eQTL	QTD000257	SPG7	1.62e-11	0.430083
16-89587591-TTGAG-T	rs140664874	0.48394	0.48394	non coding transcript exon	CPNE7	eQTL	QTD000283	CHMP1A	1.88e-11	0.34878
16-89587591-TTGAG-T	rs140664874	0.48394	0.48394	non coding transcript exon	CPNE7	eQTL	QTD000537	SPG7	2e-11	0.519363
16-89587591-TTGAG-T	rs140664874	0.48394	0.48394	non coding transcript exon	CPNE7	eQTL	QTD000364	CHMP1A	2.28e-11	0.529507
16-89587591-TTGAG-T	rs140664874	0.48394	0.48394	non coding transcript exon	CPNE7	eQTL	QTD000547	SPG7	2.33e-11	-0.528969
16-89587591-TTGAG-T	rs140664874	0.48394	0.48394	non coding transcript exon	CPNE7	edQTL	Thyroid	chr16_89688329	2.58e-11	-0.300608
16-89587591-TTGAG-T	rs140664874	0.48394	0.48394	non coding transcript exon	CPNE7	eQTL	QTD000339	CHMP1A	2.77e-11	0.527139
16-89587591-TTGAG-T	rs140664874	0.48394	0.48394	non coding transcript exon	CPNE7	sQTL	QTD000365	CPNE7	3.02e-11	-0.617881
16-89587591-TTGAG-T	rs140664874	0.48394	0.48394	non coding transcript exon	CPNE7	eQTL	QTD000309	SPG7	3.07e-11	0.629725
16-89587591-TTGAG-T	rs140664874	0.48394	0.48394	non coding transcript exon	CPNE7	eQTL	QTD000214	SPG7	3.37e-11	-0.374739
16-89587591-TTGAG-T	rs140664874	0.48394	0.48394	non coding transcript exon	CPNE7	eQTL	QTD000284	SPG7	3.41e-11	-0.303243
16-89587591-TTGAG-T	rs140664874	0.48394	0.48394	non coding transcript exon	CPNE7	eQTL	QTD000314	SPG7	3.42e-11	0.437652
16-89587591-TTGAG-T	rs140664874	0.48394	0.48394	non coding transcript exon	CPNE7	eQTL	QTD000327	SPG7	3.83e-11	-0.626632
16-89587591-TTGAG-T	rs140664874	0.48394	0.48394	non coding transcript exon	CPNE7	eQTL	QTD000214	SPG7	3.84e-11	0.487436
16-89587591-TTGAG-T	rs140664874	0.48394	0.48394	non coding transcript exon	CPNE7	eQTL	QTD000214	SPG7	4.9e-11	-0.423223
16-89587591-TTGAG-T	rs140664874	0.48394	0.48394	non coding transcript exon	CPNE7	eQTL	QTD000339	SPG7	5.78e-11	0.415527
16-89587591-TTGAG-T	rs140664874	0.48394	0.48394	non coding transcript exon	CPNE7	edQTL	Testis	chr16_89688915	6.43e-11	-0.529517
16-89587591-TTGAG-T	rs140664874	0.48394	0.48394	non coding transcript exon	CPNE7	eQTL	QTD000435	SPG7	6.49e-11	0.372819
16-89587591-TTGAG-T	rs140664874	0.48394	0.48394	non coding transcript exon	CPNE7	eQTL	QTD000372	SPG7	6.72e-11	0.471356
16-89587591-TTGAG-T	rs140664874	0.48394	0.48394	non coding transcript exon	CPNE7	eQTL	QTD000333	CHMP1A	7.42e-11	0.461501
16-89587591-TTGAG-T	rs140664874	0.48394	0.48394	non coding transcript exon	CPNE7	eQTL	QTD000080	CDK10	7.64e-11	0.478988
16-89587591-TTGAG-T	rs140664874	0.48394	0.48394	non coding transcript exon	CPNE7	eQTL	QTD000134	CHMP1A	8.21e-11	-0.272931
16-89587591-TTGAG-T	rs140664874	0.48394	0.48394	non coding transcript exon	CPNE7	eQTL	QTD000288	SPG7	8.28e-11	-0.423404
16-89587591-TTGAG-T	rs140664874	0.48394	0.48394	non coding transcript exon	CPNE7	eQTL	QTD000284	CHMP1A	8.4e-11	0.305917
16-89587591-TTGAG-T	rs140664874	0.48394	0.48394	non coding transcript exon	CPNE7	eQTL	QTD000214	CHMP1A	8.59e-11	-0.288052
16-89587591-TTGAG-T	rs140664874	0.48394	0.48394	non coding transcript exon	CPNE7	eQTL	QTD000144	SPG7	8.89e-11	-0.30443
16-89587591-TTGAG-T	rs140664874	0.48394	0.48394	non coding transcript exon	CPNE7	eQTL	QTD000322	SPATA33	9.13e-11	-0.459682
16-89587591-TTGAG-T	rs140664874	0.48394	0.48394	non coding transcript exon	CPNE7	eQTL	QTD000122	SPG7	9.57e-11	0.346425
16-89587591-TTGAG-T	rs140664874	0.48394	0.48394	non coding transcript exon	CPNE7	eQTL	QTD000299	CHMP1A	9.68e-11	0.492901
16-89587591-TTGAG-T	rs140664874	0.48394	0.48394	non coding transcript exon	CPNE7	eQTL	QTD000217	SPG7	9.97e-11	-0.379092
16-89587591-TTGAG-T	rs140664874	0.48394	0.48394	non coding transcript exon	CPNE7	eQTL	QTD000434	SPATA33	1.04e-10	-0.288876
16-89587591-TTGAG-T	rs140664874	0.48394	0.48394	non coding transcript exon	CPNE7	eQTL	QTD000134	SPG7	1.09e-10	-0.339879
16-89587591-TTGAG-T	rs140664874	0.48394	0.48394	non coding transcript exon	CPNE7	eQTL	QTD000319	SPG7	1.13e-10	-0.308272
16-89587591-TTGAG-T	rs140664874	0.48394	0.48394	non coding transcript exon	CPNE7	GWAS	FinnGen_drugs	N06 Psychoanaleptics	1.25e-10	0.0109964
16-89587591-TTGAG-T	rs140664874	0.48394	0.48394	non coding transcript exon	CPNE7	eQTL	QTD000119	SPG7	1.33e-10	0.360932
16-89587591-TTGAG-T	rs140664874	0.48394	0.48394	non coding transcript exon	CPNE7	eQTL	QTD000539	CDK10	1.35e-10	0.366572
16-89587591-TTGAG-T	rs140664874	0.48394	0.48394	non coding transcript exon	CPNE7	eQTL	QTD000247	SPATA33	1.38e-10	0.332265
16-89587591-TTGAG-T	rs140664874	0.48394	0.48394	non coding transcript exon	CPNE7	GWAS	Open_Targets_22.09	Red | hair colour (natural, before greying)	1.61e-10	0.294567
16-89587591-TTGAG-T	rs140664874	0.48394	0.48394	non coding transcript exon	CPNE7	eQTL	QTD000244	SPG7	1.68e-10	-0.379826
16-89587591-TTGAG-T	rs140664874	0.48394	0.48394	non coding transcript exon	CPNE7	edQTL	Lung	chr16_89688915	1.74e-10	-0.41485
16-89587591-TTGAG-T	rs140664874	0.48394	0.48394	non coding transcript exon	CPNE7	eQTL	QTD000303	SPG7	1.78e-10	-0.515135
16-89587591-TTGAG-T	rs140664874	0.48394	0.48394	non coding transcript exon	CPNE7	eQTL	QTD000339	SPG7	1.92e-10	-0.384608
16-89587591-TTGAG-T	rs140664874	0.48394	0.48394	non coding transcript exon	CPNE7	GWAS	FinnGen_drugs	A02BC Proton pump inhibitors	2.17e-10	0.0114806
16-89587591-TTGAG-T	rs140664874	0.48394	0.48394	non coding transcript exon	CPNE7	eQTL	QTD000274	CDK10	2.34e-10	0.396383
16-89587591-TTGAG-T	rs140664874	0.48394	0.48394	non coding transcript exon	CPNE7	eQTL	QTD000218	SPG7	2.54e-10	-0.349522
16-89587591-TTGAG-T	rs140664874	0.48394	0.48394	non coding transcript exon	CPNE7	sQTL	QTD000089	ZNF276	2.59e-10	0.503746
16-89587591-TTGAG-T	rs140664874	0.48394	0.48394	non coding transcript exon	CPNE7	eQTL	QTD000243	SPG7	2.63e-10	0.390924
16-89587591-TTGAG-T	rs140664874	0.48394	0.48394	non coding transcript exon	CPNE7	eQTL	QTD000082	SPG7	2.75e-10	0.436027
16-89587591-TTGAG-T	rs140664874	0.48394	0.48394	non coding transcript exon	CPNE7	eQTL	QTD000540	CHMP1A	2.88e-10	0.342517
16-89587591-TTGAG-T	rs140664874	0.48394	0.48394	non coding transcript exon	CPNE7	edQTL	Breast-Mammary-Tissue	chr16_89688915	3.53e-10	-0.482677
16-89587591-TTGAG-T	rs140664874	0.48394	0.48394	non coding transcript exon	CPNE7	eQTL	QTD000344	SPG7	3.59e-10	-0.329052
16-89587591-TTGAG-T	rs140664874	0.48394	0.48394	non coding transcript exon	CPNE7	eQTL	QTD000304	SPG7	3.66e-10	-0.426381
16-89587591-TTGAG-T	rs140664874	0.48394	0.48394	non coding transcript exon	CPNE7	eQTL	QTD000437	CHMP1A	3.7e-10	-0.308581
16-89587591-TTGAG-T	rs140664874	0.48394	0.48394	non coding transcript exon	CPNE7	eQTL	QTD000129	SPG7	3.93e-10	0.603542
16-89587591-TTGAG-T	rs140664874	0.48394	0.48394	non coding transcript exon	CPNE7	eQTL	QTD000228	CDK10	4.14e-10	0.453841
16-89587591-TTGAG-T	rs140664874	0.48394	0.48394	non coding transcript exon	CPNE7	eQTL	QTD000218	SPG7	4.28e-10	0.392777
16-89587591-TTGAG-T	rs140664874	0.48394	0.48394	non coding transcript exon	CPNE7	eQTL	QTD000247	SPG7	4.35e-10	0.302268
16-89587591-TTGAG-T	rs140664874	0.48394	0.48394	non coding transcript exon	CPNE7	edQTL	Spleen	chr16_89688915	4.43e-10	-0.689909
16-89587591-TTGAG-T	rs140664874	0.48394	0.48394	non coding transcript exon	CPNE7	eQTL	QTD000248	SPATA33	4.75e-10	-0.387352
16-89587591-TTGAG-T	rs140664874	0.48394	0.48394	non coding transcript exon	CPNE7	eQTL	QTD000244	SPG7	4.91e-10	-0.238771
16-89587591-TTGAG-T	rs140664874	0.48394	0.48394	non coding transcript exon	CPNE7	eQTL	QTD000124	SPG7	5.26e-10	-0.36594
16-89587591-TTGAG-T	rs140664874	0.48394	0.48394	non coding transcript exon	CPNE7	eQTL	QTD000036	CDK10	5.3e-10	0.658454
16-89587591-TTGAG-T	rs140664874	0.48394	0.48394	non coding transcript exon	CPNE7	edQTL	Skin-Not-Sun-Exposed-Suprapubic	chr16_89563498	5.32e-10	0.438104
16-89587591-TTGAG-T	rs140664874	0.48394	0.48394	non coding transcript exon	CPNE7	GWAS	Kanta_2024_12	Erythrocytes [#/volume] in Blood [e12/l], sample-wise median	5.37e-10	-0.00599924
16-89587591-TTGAG-T	rs140664874	0.48394	0.48394	non coding transcript exon	CPNE7	eQTL	QTD000362	SPG7	5.52e-10	0.504719
16-89587591-TTGAG-T	rs140664874	0.48394	0.48394	non coding transcript exon	CPNE7	eQTL	QTD000274	SPG7	5.76e-10	0.381062
16-89587591-TTGAG-T	rs140664874	0.48394	0.48394	non coding transcript exon	CPNE7	GWAS	FinnGen_drugs	N06A Antidepressants	6.45e-10	0.0104153
16-89587591-TTGAG-T	rs140664874	0.48394	0.48394	non coding transcript exon	CPNE7	eQTL	QTD000249	CHMP1A	6.55e-10	-0.235397
16-89587591-TTGAG-T	rs140664874	0.48394	0.48394	non coding transcript exon	CPNE7	eQTL	QTD000144	SPG7	6.66e-10	0.369924
16-89587591-TTGAG-T	rs140664874	0.48394	0.48394	non coding transcript exon	CPNE7	edQTL	Thyroid	chr16_89688845	7.23e-10	0.1979
16-89587591-TTGAG-T	rs140664874	0.48394	0.48394	non coding transcript exon	CPNE7	eQTL	QTD000547	RPL13	7.24e-10	0.368163
16-89587591-TTGAG-T	rs140664874	0.48394	0.48394	non coding transcript exon	CPNE7	eQTL	QTD000334	SPG7	7.27e-10	0.490809
16-89587591-TTGAG-T	rs140664874	0.48394	0.48394	non coding transcript exon	CPNE7	sQTL	QTD000245	CHMP1A	7.42e-10	0.400846
16-89587591-TTGAG-T	rs140664874	0.48394	0.48394	non coding transcript exon	CPNE7	eQTL	QTD000341	CDK10	7.47e-10	0.237085
16-89587591-TTGAG-T	rs140664874	0.48394	0.48394	non coding transcript exon	CPNE7	eQTL	QTD000234	SPG7	7.82e-10	0.437161
16-89587591-TTGAG-T	rs140664874	0.48394	0.48394	non coding transcript exon	CPNE7	eQTL	QTD000327	SPG7	8.07e-10	0.53168
16-89587591-TTGAG-T	rs140664874	0.48394	0.48394	non coding transcript exon	CPNE7	eQTL	QTD000542	CHMP1A	8.24e-10	0.472508
16-89587591-TTGAG-T	rs140664874	0.48394	0.48394	non coding transcript exon	CPNE7	eQTL	QTD000542	CDK10	8.43e-10	0.406337
16-89587591-TTGAG-T	rs140664874	0.48394	0.48394	non coding transcript exon	CPNE7	edQTL	Thyroid	chr16_89688809	9.38e-10	0.335672
16-89587591-TTGAG-T	rs140664874	0.48394	0.48394	non coding transcript exon	CPNE7	eQTL	QTD000337	SPG7	1e-09	0.388416
16-89587591-TTGAG-T	rs140664874	0.48394	0.48394	non coding transcript exon	CPNE7	eQTL	QTD000132	SPG7	1.01e-09	0.276958
16-89587591-TTGAG-T	rs140664874	0.48394	0.48394	non coding transcript exon	CPNE7	eQTL	QTD000244	CHMP1A	1.04e-09	0.328273
16-89587591-TTGAG-T	rs140664874	0.48394	0.48394	non coding transcript exon	CPNE7	edQTL	Skin-Sun-Exposed-Lower-leg	chr16_89688809	1.19e-09	0.339243
16-89587591-TTGAG-T	rs140664874	0.48394	0.48394	non coding transcript exon	CPNE7	sQTL	QTD000055	CHMP1A	1.26e-09	0.443585
16-89587591-TTGAG-T	rs140664874	0.48394	0.48394	non coding transcript exon	CPNE7	GWAS	FGR12_UKBB	Malignant neoplasm, excluding all cancers (controls excluding all cancers)	1.29e-09	-0.025
16-89587591-TTGAG-T	rs140664874	0.48394	0.48394	non coding transcript exon	CPNE7	eQTL	QTD000253	CHMP1A	1.34e-09	0.375252
16-89587591-TTGAG-T	rs140664874	0.48394	0.48394	non coding transcript exon	CPNE7	eQTL	QTD000143	SPG7	1.37e-09	0.344201
16-89587591-TTGAG-T	rs140664874	0.48394	0.48394	non coding transcript exon	CPNE7	eQTL	QTD000363	RPL13	1.37e-09	-0.542112
16-89587591-TTGAG-T	rs140664874	0.48394	0.48394	non coding transcript exon	CPNE7	eQTL	QTD000542	RPL13	1.38e-09	0.322828
16-89587591-TTGAG-T	rs140664874	0.48394	0.48394	non coding transcript exon	CPNE7	edQTL	Adrenal-Gland	chr16_89688915	1.4e-09	-0.612425
16-89587591-TTGAG-T	rs140664874	0.48394	0.48394	non coding transcript exon	CPNE7	eQTL	QTD000363	SPG7	1.41e-09	0.476318
16-89587591-TTGAG-T	rs140664874	0.48394	0.48394	non coding transcript exon	CPNE7	eQTL	QTD000284	CDK10	1.45e-09	0.30913
16-89587591-TTGAG-T	rs140664874	0.48394	0.48394	non coding transcript exon	CPNE7	edQTL	Adipose-Visceral-Omentum	chr16_89563499	1.52e-09	0.440567
16-89587591-TTGAG-T	rs140664874	0.48394	0.48394	non coding transcript exon	CPNE7	eQTL	QTD000359	SPG7	1.53e-09	-0.30547
16-89587591-TTGAG-T	rs140664874	0.48394	0.48394	non coding transcript exon	CPNE7	eQTL	QTD000537	RPL13	1.58e-09	0.434277
16-89587591-TTGAG-T	rs140664874	0.48394	0.48394	non coding transcript exon	CPNE7	eQTL	QTD000337	SPG7	1.66e-09	-0.424131
16-89587591-TTGAG-T	rs140664874	0.48394	0.48394	non coding transcript exon	CPNE7	eQTL	QTD000066	SPG7	1.68e-09	0.519493
16-89587591-TTGAG-T	rs140664874	0.48394	0.48394	non coding transcript exon	CPNE7	eQTL	QTD000244	RPL13	1.71e-09	0.347919
16-89587591-TTGAG-T	rs140664874	0.48394	0.48394	non coding transcript exon	CPNE7	eQTL	QTD000294	SPG7	1.74e-09	-0.493374
16-89587591-TTGAG-T	rs140664874	0.48394	0.48394	non coding transcript exon	CPNE7	eQTL	QTD000344	CDK10	1.91e-09	0.302675
16-89587591-TTGAG-T	rs140664874	0.48394	0.48394	non coding transcript exon	CPNE7	eQTL	QTD000116	CDK10	2.06e-09	0.253552
16-89587591-TTGAG-T	rs140664874	0.48394	0.48394	non coding transcript exon	CPNE7	GWAS	Open_Targets_22.09	Mean corpuscular volume	2.08e-09	0.0659211
16-89587591-TTGAG-T	rs140664874	0.48394	0.48394	non coding transcript exon	CPNE7	eQTL	QTD000078	SPG7	2.1e-09	0.300065
16-89587591-TTGAG-T	rs140664874	0.48394	0.48394	non coding transcript exon	CPNE7	eQTL	QTD000253	RPL13	2.14e-09	-0.456653
16-89587591-TTGAG-T	rs140664874	0.48394	0.48394	non coding transcript exon	CPNE7	eQTL	QTD000229	SPG7	2.35e-09	0.434185
16-89587591-TTGAG-T	rs140664874	0.48394	0.48394	non coding transcript exon	CPNE7	edQTL	Thyroid	chr16_89688344	2.43e-09	-0.217941
16-89587591-TTGAG-T	rs140664874	0.48394	0.48394	non coding transcript exon	CPNE7	eQTL	QTD000307	SPG7	2.47e-09	0.511006
16-89587591-TTGAG-T	rs140664874	0.48394	0.48394	non coding transcript exon	CPNE7	eQTL	QTD000229	SPG7	2.51e-09	-0.348111
16-89587591-TTGAG-T	rs140664874	0.48394	0.48394	non coding transcript exon	CPNE7	eQTL	QTD000337	LINC02166	2.53e-09	-0.280721
16-89587591-TTGAG-T	rs140664874	0.48394	0.48394	non coding transcript exon	CPNE7	eQTL	QTD000234	SPG7	2.54e-09	-0.344169
16-89587591-TTGAG-T	rs140664874	0.48394	0.48394	non coding transcript exon	CPNE7	eQTL	QTD000282	SPG7	2.62e-09	0.28382
16-89587591-TTGAG-T	rs140664874	0.48394	0.48394	non coding transcript exon	CPNE7	eQTL	QTD000129	CDK10	2.64e-09	0.410408
16-89587591-TTGAG-T	rs140664874	0.48394	0.48394	non coding transcript exon	CPNE7	GWAS	FinnGen_R12	Any mental disorder	2.66e-09	0.0280671
16-89587591-TTGAG-T	rs140664874	0.48394	0.48394	non coding transcript exon	CPNE7	eQTL	QTD000213	SPG7	3.14e-09	-0.441797
16-89587591-TTGAG-T	rs140664874	0.48394	0.48394	non coding transcript exon	CPNE7	eQTL	QTD000334	SPG7	3.29e-09	-0.384046
16-89587591-TTGAG-T	rs140664874	0.48394	0.48394	non coding transcript exon	CPNE7	eQTL	QTD000314	SPG7	3.33e-09	-0.277849
16-89587591-TTGAG-T	rs140664874	0.48394	0.48394	non coding transcript exon	CPNE7	eQTL	QTD000283	SPG7	3.39e-09	0.313727
16-89587591-TTGAG-T	rs140664874	0.48394	0.48394	non coding transcript exon	CPNE7	eQTL	QTD000299	CHMP1A	3.49e-09	-0.361934
16-89587591-TTGAG-T	rs140664874	0.48394	0.48394	non coding transcript exon	CPNE7	eQTL	QTD000088	ZNF276	3.51e-09	-0.49583
16-89587591-TTGAG-T	rs140664874	0.48394	0.48394	non coding transcript exon	CPNE7	sQTL	QTD000114	CHMP1A	3.54e-09	-0.399761
16-89587591-TTGAG-T	rs140664874	0.48394	0.48394	non coding transcript exon	CPNE7	eQTL	QTD000054	SPG7	3.65e-09	0.396409
16-89587591-TTGAG-T	rs140664874	0.48394	0.48394	non coding transcript exon	CPNE7	eQTL	QTD000299	CHMP1A	3.71e-09	0.456502
16-89587591-TTGAG-T	rs140664874	0.48394	0.48394	non coding transcript exon	CPNE7	eQTL	QTD000124	SPG7	3.72e-09	-0.29012
16-89587591-TTGAG-T	rs140664874	0.48394	0.48394	non coding transcript exon	CPNE7	eQTL	QTD000328	CHMP1A	3.77e-09	0.502592
16-89587591-TTGAG-T	rs140664874	0.48394	0.48394	non coding transcript exon	CPNE7	eQTL	QTD000268	SPG7	3.79e-09	0.39911
16-89587591-TTGAG-T	rs140664874	0.48394	0.48394	non coding transcript exon	CPNE7	GWAS	Open_Targets_22.09	Mean sphered cell volume	3.87e-09	0.0786393
16-89587591-TTGAG-T	rs140664874	0.48394	0.48394	non coding transcript exon	CPNE7	eQTL	QTD000437	SPG7	3.95e-09	-0.340742
16-89587591-TTGAG-T	rs140664874	0.48394	0.48394	non coding transcript exon	CPNE7	eQTL	QTD000437	SPATA33	3.96e-09	-0.136312
16-89587591-TTGAG-T	rs140664874	0.48394	0.48394	non coding transcript exon	CPNE7	eQTL	QTD000217	SPG7	4.06e-09	0.319666
16-89587591-TTGAG-T	rs140664874	0.48394	0.48394	non coding transcript exon	CPNE7	eQTL	QTD000319	RPL13	4.08e-09	0.321234
16-89587591-TTGAG-T	rs140664874	0.48394	0.48394	non coding transcript exon	CPNE7	eQTL	QTD000344	RPL13	4.22e-09	0.25319
16-89587591-TTGAG-T	rs140664874	0.48394	0.48394	non coding transcript exon	CPNE7	eQTL	QTD000536	RPL13	4.36e-09	-0.391182
16-89587591-TTGAG-T	rs140664874	0.48394	0.48394	non coding transcript exon	CPNE7	eQTL	QTD000253	SPG7	4.71e-09	-0.433117
16-89587591-TTGAG-T	rs140664874	0.48394	0.48394	non coding transcript exon	CPNE7	GWAS	FinnGen_drugs	N05 Psycholeptics	4.71e-09	0.00948525
16-89587591-TTGAG-T	rs140664874	0.48394	0.48394	non coding transcript exon	CPNE7	eQTL	QTD000364	CDK10	4.86e-09	0.447043
16-89587591-TTGAG-T	rs140664874	0.48394	0.48394	non coding transcript exon	CPNE7	eQTL	QTD000434	VPS9D1	5.01e-09	-0.292502
16-89587591-TTGAG-T	rs140664874	0.48394	0.48394	non coding transcript exon	CPNE7	GWAS	FinnGen_drugs	N06AB Bicyclic derivatives	5.56e-09	0.0090278
16-89587591-TTGAG-T	rs140664874	0.48394	0.48394	non coding transcript exon	CPNE7	eQTL	QTD000314	RPL13	5.72e-09	-0.363366
16-89587591-TTGAG-T	rs140664874	0.48394	0.48394	non coding transcript exon	CPNE7	eQTL	QTD000054	SPG7	5.75e-09	-0.355491
16-89587591-TTGAG-T	rs140664874	0.48394	0.48394	non coding transcript exon	CPNE7	eQTL	QTD000244	CHMP1A	5.75e-09	0.305504
16-89587591-TTGAG-T	rs140664874	0.48394	0.48394	non coding transcript exon	CPNE7	eQTL	QTD000229	CDK10	5.96e-09	0.406103
16-89587591-TTGAG-T	rs140664874	0.48394	0.48394	non coding transcript exon	CPNE7	eQTL	QTD000242	SPG7	6.18e-09	0.29972
16-89587591-TTGAG-T	rs140664874	0.48394	0.48394	non coding transcript exon	CPNE7	eQTL	QTD000238	CHMP1A	6.33e-09	0.38409
16-89587591-TTGAG-T	rs140664874	0.48394	0.48394	non coding transcript exon	CPNE7	eQTL	QTD000228	SPG7	6.43e-09	0.449398
16-89587591-TTGAG-T	rs140664874	0.48394	0.48394	non coding transcript exon	CPNE7	eQTL	QTD000254	SPG7	6.47e-09	-0.302024
16-89587591-TTGAG-T	rs140664874	0.48394	0.48394	non coding transcript exon	CPNE7	eQTL	QTD000124	CHMP1A	6.61e-09	0.331028
16-89587591-TTGAG-T	rs140664874	0.48394	0.48394	non coding transcript exon	CPNE7	eQTL	QTD000134	CHMP1A	6.66e-09	-0.263633
16-89587591-TTGAG-T	rs140664874	0.48394	0.48394	non coding transcript exon	CPNE7	eQTL	QTD000376	SPG7	6.88e-09	-0.322351
16-89587591-TTGAG-T	rs140664874	0.48394	0.48394	non coding transcript exon	CPNE7	eQTL	QTD000334	CHMP1A	7.61e-09	0.392213
16-89587591-TTGAG-T	rs140664874	0.48394	0.48394	non coding transcript exon	CPNE7	eQTL	QTD000233	CHMP1A	7.64e-09	0.400226
16-89587591-TTGAG-T	rs140664874	0.48394	0.48394	non coding transcript exon	CPNE7	eQTL	QTD000128	CHMP1A	7.79e-09	0.548998
16-89587591-TTGAG-T	rs140664874	0.48394	0.48394	non coding transcript exon	CPNE7	eQTL	QTD000053	SPG7	7.86e-09	0.386041
16-89587591-TTGAG-T	rs140664874	0.48394	0.48394	non coding transcript exon	CPNE7	eQTL	QTD000436	TCF25	8.03e-09	0.300544
16-89587591-TTGAG-T	rs140664874	0.48394	0.48394	non coding transcript exon	CPNE7	edQTL	Thyroid	chr16_89687702	8.24e-09	0.159179
16-89587591-TTGAG-T	rs140664874	0.48394	0.48394	non coding transcript exon	CPNE7	eQTL	QTD000434	GAS8	8.5e-09	-0.264851
16-89587591-TTGAG-T	rs140664874	0.48394	0.48394	non coding transcript exon	CPNE7	eQTL	QTD000342	SPG7	8.51e-09	0.27581
16-89587591-TTGAG-T	rs140664874	0.48394	0.48394	non coding transcript exon	CPNE7	sQTL	QTD000215	CDK10	8.54e-09	0.423266
16-89587591-TTGAG-T	rs140664874	0.48394	0.48394	non coding transcript exon	CPNE7	eQTL	QTD000232	SPG7	8.68e-09	0.355796
16-89587591-TTGAG-T	rs140664874	0.48394	0.48394	non coding transcript exon	CPNE7	edQTL	Thyroid	chr16_89688325	8.81e-09	-0.20399
16-89587591-TTGAG-T	rs140664874	0.48394	0.48394	non coding transcript exon	CPNE7	sQTL	QTD000365	FANCA	9.13e-09	-0.513832
16-89587591-TTGAG-T	rs140664874	0.48394	0.48394	non coding transcript exon	CPNE7	eQTL	QTD000213	SPATA33	9.24e-09	-0.354874
16-89587591-TTGAG-T	rs140664874	0.48394	0.48394	non coding transcript exon	CPNE7	eQTL	QTD000141	CDK10	9.59e-09	0.27046
16-89587591-TTGAG-T	rs140664874	0.48394	0.48394	non coding transcript exon	CPNE7	eQTL	QTD000111	CHMP1A	9.75e-09	0.21604
16-89587591-TTGAG-T	rs140664874	0.48394	0.48394	non coding transcript exon	CPNE7	eQTL	QTD000118	CHMP1A	9.9e-09	0.321255
16-89587591-TTGAG-T	rs140664874	0.48394	0.48394	non coding transcript exon	CPNE7	eQTL	QTD000319	CHMP1A	1.02e-08	0.264833
16-89587591-TTGAG-T	rs140664874	0.48394	0.48394	non coding transcript exon	CPNE7	sQTL	QTD000094	SPG7	1.06e-08	0.507654
16-89587591-TTGAG-T	rs140664874	0.48394	0.48394	non coding transcript exon	CPNE7	eQTL	QTD000243	SPATA33	1.16e-08	-0.317821
16-89587591-TTGAG-T	rs140664874	0.48394	0.48394	non coding transcript exon	CPNE7	eQTL	QTD000142	SPG7	1.16e-08	0.263997
16-89587591-TTGAG-T	rs140664874	0.48394	0.48394	non coding transcript exon	CPNE7	eQTL	QTD000214	CHMP1A	1.18e-08	-0.384493
16-89587591-TTGAG-T	rs140664874	0.48394	0.48394	non coding transcript exon	CPNE7	eQTL	QTD000544	CDK10	1.31e-08	0.194388
16-89587591-TTGAG-T	rs140664874	0.48394	0.48394	non coding transcript exon	CPNE7	eQTL	QTD000364	SPG7	1.37e-08	-0.478484
16-89587591-TTGAG-T	rs140664874	0.48394	0.48394	non coding transcript exon	CPNE7	eQTL	QTD000234	SPG7	1.41e-08	0.393828
16-89587591-TTGAG-T	rs140664874	0.48394	0.48394	non coding transcript exon	CPNE7	eQTL	QTD000227	SPG7	1.42e-08	-0.43651
16-89587591-TTGAG-T	rs140664874	0.48394	0.48394	non coding transcript exon	CPNE7	eQTL	QTD000080	SPG7	1.42e-08	0.392008
16-89587591-TTGAG-T	rs140664874	0.48394	0.48394	non coding transcript exon	CPNE7	eQTL	QTD000272	SPG7	1.47e-08	0.345968
16-89587591-TTGAG-T	rs140664874	0.48394	0.48394	non coding transcript exon	CPNE7	sQTL	QTD000438	CPNE7	1.52e-08	0.354217
16-89587591-TTGAG-T	rs140664874	0.48394	0.48394	non coding transcript exon	CPNE7	eQTL	QTD000259	SPG7	1.57e-08	-0.351868
16-89587591-TTGAG-T	rs140664874	0.48394	0.48394	non coding transcript exon	CPNE7	eQTL	QTD000309	SPG7	1.57e-08	-0.395739
16-89587591-TTGAG-T	rs140664874	0.48394	0.48394	non coding transcript exon	CPNE7	eQTL	QTD000317	SPG7	1.7e-08	0.293137
16-89587591-TTGAG-T	rs140664874	0.48394	0.48394	non coding transcript exon	CPNE7	eQTL	QTD000287	SPG7	1.81e-08	0.309565
16-89587591-TTGAG-T	rs140664874	0.48394	0.48394	non coding transcript exon	CPNE7	eQTL	QTD000144	RPL13	1.85e-08	0.26738
16-89587591-TTGAG-T	rs140664874	0.48394	0.48394	non coding transcript exon	CPNE7	eQTL	QTD000052	SPG7	1.86e-08	0.372648
16-89587591-TTGAG-T	rs140664874	0.48394	0.48394	non coding transcript exon	CPNE7	eQTL	QTD000093	ZNF276	1.86e-08	-0.493508
16-89587591-TTGAG-T	rs140664874	0.48394	0.48394	non coding transcript exon	CPNE7	GWAS	Kanta_2024_12	Platelets [#/volume] in Blood [e9/l], sample-wise median	1.94e-08	0.722269
16-89587591-TTGAG-T	rs140664874	0.48394	0.48394	non coding transcript exon	CPNE7	eQTL	QTD000546	CHMP1A	2.12e-08	-0.305679
16-89587591-TTGAG-T	rs140664874	0.48394	0.48394	non coding transcript exon	CPNE7	GWAS	FGR12_UKBB	Lichen ruber planus, wide definition including periferal and oral lichen planus	2.29e-08	0.0801
16-89587591-TTGAG-T	rs140664874	0.48394	0.48394	non coding transcript exon	CPNE7	sQTL	QTD000220	CHMP1A	2.34e-08	0.365752
16-89587591-TTGAG-T	rs140664874	0.48394	0.48394	non coding transcript exon	CPNE7	eQTL	QTD000363	SPATA33	2.43e-08	-0.520326
16-89587591-TTGAG-T	rs140664874	0.48394	0.48394	non coding transcript exon	CPNE7	edQTL	Thyroid	chr16_89554668	2.45e-08	-0.162418
16-89587591-TTGAG-T	rs140664874	0.48394	0.48394	non coding transcript exon	CPNE7	eQTL	QTD000313	CHMP1A	2.47e-08	0.311124
16-89587591-TTGAG-T	rs140664874	0.48394	0.48394	non coding transcript exon	CPNE7	eQTL	QTD000271	CDK10	2.52e-08	0.207672
16-89587591-TTGAG-T	rs140664874	0.48394	0.48394	non coding transcript exon	CPNE7	edQTL	Skin-Sun-Exposed-Lower-leg	chr16_89563499	2.6e-08	0.389117
16-89587591-TTGAG-T	rs140664874	0.48394	0.48394	non coding transcript exon	CPNE7	edQTL	Small-Intestine-Terminal-Ileum	chr16_89688915	2.63e-08	-0.690308
16-89587591-TTGAG-T	rs140664874	0.48394	0.48394	non coding transcript exon	CPNE7	eQTL	QTD000134	CDK10	2.79e-08	0.388846
16-89587591-TTGAG-T	rs140664874	0.48394	0.48394	non coding transcript exon	CPNE7	eQTL	QTD000249	CHMP1A	2.79e-08	0.175741
16-89587591-TTGAG-T	rs140664874	0.48394	0.48394	non coding transcript exon	CPNE7	eQTL	QTD000284	RPL13	2.83e-08	0.233324
16-89587591-TTGAG-T	rs140664874	0.48394	0.48394	non coding transcript exon	CPNE7	eQTL	QTD000054	SPG7	2.94e-08	-0.233384
16-89587591-TTGAG-T	rs140664874	0.48394	0.48394	non coding transcript exon	CPNE7	sQTL	QTD000360	CHMP1A	2.96e-08	-0.297832
16-89587591-TTGAG-T	rs140664874	0.48394	0.48394	non coding transcript exon	CPNE7	edQTL	Colon-Transverse	chr16_89688915	3.07e-08	-0.3931
16-89587591-TTGAG-T	rs140664874	0.48394	0.48394	non coding transcript exon	CPNE7	eQTL	QTD000435	VPS9D1	3.08e-08	-0.264354
16-89587591-TTGAG-T	rs140664874	0.48394	0.48394	non coding transcript exon	CPNE7	eQTL	QTD000359	CHMP1A	3.23e-08	-0.162763
16-89587591-TTGAG-T	rs140664874	0.48394	0.48394	non coding transcript exon	CPNE7	eQTL	QTD000169	SPG7	3.23e-08	-0.43184
16-89587591-TTGAG-T	rs140664874	0.48394	0.48394	non coding transcript exon	CPNE7	eQTL	QTD000081	RPL13	3.54e-08	0.329299
16-89587591-TTGAG-T	rs140664874	0.48394	0.48394	non coding transcript exon	CPNE7	sQTL	QTD000340	CHMP1A	3.77e-08	0.437784
16-89587591-TTGAG-T	rs140664874	0.48394	0.48394	non coding transcript exon	CPNE7	edQTL	Skin-Not-Sun-Exposed-Suprapubic	chr16_89688289	3.85e-08	-0.389714
16-89587591-TTGAG-T	rs140664874	0.48394	0.48394	non coding transcript exon	CPNE7	eQTL	QTD000134	SPG7	3.97e-08	0.386016
16-89587591-TTGAG-T	rs140664874	0.48394	0.48394	non coding transcript exon	CPNE7	GWAS	FinnGen_drugs	A10B Blood glucose lowering drugs, excluding insulins	3.98e-08	0.00737716
16-89587591-TTGAG-T	rs140664874	0.48394	0.48394	non coding transcript exon	CPNE7	eQTL	QTD000319	CHMP1A	4.08e-08	-0.193994
16-89587591-TTGAG-T	rs140664874	0.48394	0.48394	non coding transcript exon	CPNE7	eQTL	QTD000249	SPG7	4.17e-08	0.365456
16-89587591-TTGAG-T	rs140664874	0.48394	0.48394	non coding transcript exon	CPNE7	eQTL	QTD000214	CDK10	4.26e-08	0.370607
16-89587591-TTGAG-T	rs140664874	0.48394	0.48394	non coding transcript exon	CPNE7	eQTL	QTD000134	SPG7	4.41e-08	-0.312919
16-89587591-TTGAG-T	rs140664874	0.48394	0.48394	non coding transcript exon	CPNE7	eQTL	QTD000312	SPG7	4.5e-08	0.330971
16-89587591-TTGAG-T	rs140664874	0.48394	0.48394	non coding transcript exon	CPNE7	eQTL	QTD000228	CHMP1A	4.56e-08	0.355008
16-89587591-TTGAG-T	rs140664874	0.48394	0.48394	non coding transcript exon	CPNE7	eQTL	QTD000088	ZNF276	4.59e-08	-0.419942
16-89587591-TTGAG-T	rs140664874	0.48394	0.48394	non coding transcript exon	CPNE7	eQTL	QTD000324	SPG7	4.64e-08	0.564347
16-89587591-TTGAG-T	rs140664874	0.48394	0.48394	non coding transcript exon	CPNE7	eQTL	QTD000239	SPG7	4.68e-08	0.454458
16-89587591-TTGAG-T	rs140664874	0.48394	0.48394	non coding transcript exon	CPNE7	eQTL	QTD000254	CHMP1A	4.71e-08	-0.342572
16-89587591-TTGAG-T	rs140664874	0.48394	0.48394	non coding transcript exon	CPNE7	eQTL	QTD000303	SPATA33	4.79e-08	-0.394122
16-89587591-TTGAG-T	rs140664874	0.48394	0.48394	non coding transcript exon	CPNE7	eQTL	QTD000244	CDK10	4.79e-08	0.337341
16-89587591-TTGAG-T	rs140664874	0.48394	0.48394	non coding transcript exon	CPNE7	edQTL	Artery-Tibial	chr16_89563499	4.84e-08	0.379377
16-89587591-TTGAG-T	rs140664874	0.48394	0.48394	non coding transcript exon	CPNE7	eQTL	QTD000249	CDK10	4.89e-08	0.311523
5-104655775-C-A	rs416223	0.63901	0.63901	intron	NA	GWAS	Open_Targets_22.09	Depression	1e-45	0
5-104655775-C-A	rs416223	0.63901	0.63901	intron	NA	GWAS	Open_Targets_22.09	Depression	2e-45	0.0324672
5-104655775-C-A	rs416223	0.63901	0.63901	intron	NA	GWAS	Open_Targets_22.09	Daytime nap	7.7e-24	0.0129827
5-104655775-C-A	rs416223	0.63901	0.63901	intron	NA	GWAS	Open_Targets_22.09	Educational attainment (MTAG) [MTAG]	1e-22	0
5-104655775-C-A	rs416223	0.63901	0.63901	intron	NA	GWAS	Open_Targets_22.09	Highest math class taken (MTAG) [MTAG]	1e-21	0
5-104655775-C-A	rs416223	0.63901	0.63901	intron	NA	GWAS	Open_Targets_22.09	Nap during day	4.28e-21	0.0137448
5-104655775-C-A	rs416223	0.63901	0.63901	intron	NA	GWAS	Open_Targets_22.09	Educational attainment (years of education)	5e-19	0
5-104655775-C-A	rs416223	0.63901	0.63901	intron	NA	GWAS	Open_Targets_22.09	Major depressive disorder (MTAG)	7e-19	0.0391848
5-104655775-C-A	rs416223	0.63901	0.63901	intron	NA	GWAS	FinnGen_drugs	N06 Psychoanaleptics	8.87e-19	-0.0153731
5-104655775-C-A	rs416223	0.63901	0.63901	intron	NA	eQTL	QTD000337	ENSG00000251574	1.41e-17	-0.484399
5-104655775-C-A	rs416223	0.63901	0.63901	intron	NA	GWAS	FinnGen_drugs	N06A Antidepressants	3.2e-17	-0.0144593
5-104655775-C-A	rs416223	0.63901	0.63901	intron	NA	GWAS	Open_Targets_22.09	Insomnia	8e-17	0.0534007
5-104655775-C-A	rs416223	0.63901	0.63901	intron	NA	GWAS	Open_Targets_22.09	Anorexia nervosa, attention-deficit/hyperactivity disorder, autism spectrum disorder, bipolar disorder, major depression, obsessive-compulsive disorder, schizophrenia, or Tourette syndrome (pleiotropy)	2e-16	0
5-104655775-C-A	rs416223	0.63901	0.63901	intron	NA	GWAS	Open_Targets_22.09	Bipolar disorder or major depressive disorder	2e-16	-0.0392207
5-104655775-C-A	rs416223	0.63901	0.63901	intron	NA	GWAS	Open_Targets_22.09	Well-being spectrum (multivariate analysis)	1e-15	0
5-104655775-C-A	rs416223	0.63901	0.63901	intron	NA	GWAS	Open_Targets_22.09	Neuropsychiatric disorders	1e-15	7.986
5-104655775-C-A	rs416223	0.63901	0.63901	intron	NA	GWAS	Open_Targets_22.09	Hand grip strength	2e-15	-0.002
5-104655775-C-A	rs416223	0.63901	0.63901	intron	NA	GWAS	FinnGen_drugs	N06AX Other antidepressants	6.02e-15	-0.0126284
5-104655775-C-A	rs416223	0.63901	0.63901	intron	NA	GWAS	Open_Targets_22.09	Daytime nap	1.3e-14	-0.00947011
5-104655775-C-A	rs416223	0.63901	0.63901	intron	NA	GWAS	Open_Targets_22.09	Insomnia [Female]	4e-14	0
5-104655775-C-A	rs416223	0.63901	0.63901	intron	NA	GWAS	Open_Targets_22.09	Highest math class taken	5e-14	0
5-104655775-C-A	rs416223	0.63901	0.63901	intron	NA	GWAS	FinnGen_drugs	N05C Hypnotics and sedatives	6.27e-14	-0.0117902
5-104655775-C-A	rs416223	0.63901	0.63901	intron	NA	eQTL	QTD000336	ENSG00000251574	6.49e-14	-0.25091
5-104655775-C-A	rs416223	0.63901	0.63901	intron	NA	GWAS	FinnGen_drugs	N05 Psycholeptics	7.85e-14	-0.0123009
5-104655775-C-A	rs416223	0.63901	0.63901	intron	NA	GWAS	Open_Targets_22.09	Attention deficit hyperactivity disorder (MTAG)	1e-13	-0.094267
5-104655775-C-A	rs416223	0.63901	0.63901	intron	NA	GWAS	Open_Targets_22.09	Hand grip strength	2e-13	-0.002
5-104655775-C-A	rs416223	0.63901	0.63901	intron	NA	GWAS	FGR12_UKBB	Depression medications	2.51e-13	-0.035
5-104655775-C-A	rs416223	0.63901	0.63901	intron	NA	GWAS	Open_Targets_22.09	Autism spectrum disorder (MTAG)	4e-13	-0.090125
5-104655775-C-A	rs416223	0.63901	0.63901	intron	NA	GWAS	FinnGen_drugs	NON J01 TOTAL Total number of purchases excl. antibacterials	9.09e-13	-0.0123392
5-104655775-C-A	rs416223	0.63901	0.63901	intron	NA	GWAS	FinnGen_drugs	N05CF Cyclopyrrolones	9.7e-13	-0.011112
5-104655775-C-A	rs416223	0.63901	0.63901	intron	NA	GWAS	FinnGen_drugs	TOTAL Total number of drug purchases	1.1e-12	-0.0124839
5-104655775-C-A	rs416223	0.63901	0.63901	intron	NA	GWAS	FinnGen_R12	Recurrent or chronic depression	1.6e-12	-0.0697641
5-104655775-C-A	rs416223	0.63901	0.63901	intron	NA	GWAS	Open_Targets_22.09	Subjective well-being (MTAG)	2e-12	0.0129
5-104655775-C-A	rs416223	0.63901	0.63901	intron	NA	GWAS	Open_Targets_22.09	Waist-hip ratio	2e-12	0.0126
5-104655775-C-A	rs416223	0.63901	0.63901	intron	NA	GWAS	Open_Targets_22.09	Body size at age 10	2e-12	-0.0105292
5-104655775-C-A	rs416223	0.63901	0.63901	intron	NA	eQTL	QTD000337	ENSG00000251574	2.93e-12	-0.477862
5-104655775-C-A	rs416223	0.63901	0.63901	intron	NA	GWAS	Open_Targets_22.09	Depressive symptoms	4e-12	0.00857653
5-104655775-C-A	rs416223	0.63901	0.63901	intron	NA	GWAS	Open_Targets_22.09	Help-seeking from a GP	4e-12	0.0382587
5-104655775-C-A	rs416223	0.63901	0.63901	intron	NA	GWAS	Open_Targets_22.09	Major depressive disorder (MTAG)	5e-12	0
5-104655775-C-A	rs416223	0.63901	0.63901	intron	NA	GWAS	FinnGen_drugs	M01A Antiinflammatory and antirheumatic products, non-steroids	5.32e-12	-0.0137956
5-104655775-C-A	rs416223	0.63901	0.63901	intron	NA	GWAS	Open_Targets_22.09	Depressive symptoms (MTAG)	7e-12	-0.0146
5-104655775-C-A	rs416223	0.63901	0.63901	intron	NA	GWAS	Open_Targets_22.09	Nap during day	7.43e-12	-0.00953759
5-104655775-C-A	rs416223	0.63901	0.63901	intron	NA	GWAS	Open_Targets_22.09	Depression	8e-12	0
5-104655775-C-A	rs416223	0.63901	0.63901	intron	NA	GWAS	FinnGen_R12	Use of hypnotics and sedatives	8.53e-12	-0.0389487
5-104655775-C-A	rs416223	0.63901	0.63901	intron	NA	GWAS	Open_Targets_22.09	Body fat percentage	9e-12	0
5-104655775-C-A	rs416223	0.63901	0.63901	intron	NA	GWAS	Open_Targets_22.09	Waist circumference	9.56e-12	0.192045
5-104655775-C-A	rs416223	0.63901	0.63901	intron	NA	GWAS	Open_Targets_22.09	Risk-taking tendency (4-domain principal component model)	1e-11	0.0175474
5-104655775-C-A	rs416223	0.63901	0.63901	intron	NA	GWAS	FinnGen_R12	Depression or dysthymia	1.01e-11	-0.0437267
5-104655775-C-A	rs416223	0.63901	0.63901	intron	NA	GWAS	Open_Targets_22.09	Self-reported math ability (MTAG) [MTAG]	2e-11	-0.0128
5-104655775-C-A	rs416223	0.63901	0.63901	intron	NA	GWAS	Open_Targets_22.09	Asthma and major depressive disorder	2e-11	0
5-104655775-C-A	rs416223	0.63901	0.63901	intron	NA	GWAS	Open_Targets_22.09	Trunk fat mass	2.09e-11	0.0821957
5-104655775-C-A	rs416223	0.63901	0.63901	intron	NA	GWAS	Open_Targets_22.09	Long-standing illness, disability or infirmity	2.19e-11	-0.03457
5-104655775-C-A	rs416223	0.63901	0.63901	intron	NA	GWAS	Open_Targets_22.09	Autism and major depressive disorder (MTAG)	3e-11	0
5-104655775-C-A	rs416223	0.63901	0.63901	intron	NA	GWAS	FinnGen_R12	Depression medications	3.08e-11	-0.0431003
5-104655775-C-A	rs416223	0.63901	0.63901	intron	NA	GWAS	Open_Targets_22.09	Whole body fat mass	4.03e-11	0.145319
5-104655775-C-A	rs416223	0.63901	0.63901	intron	NA	GWAS	Open_Targets_22.09	Salt added to food	4.14e-11	0.0137924
5-104655775-C-A	rs416223	0.63901	0.63901	intron	NA	GWAS	Open_Targets_22.09	High density lipoprotein cholesterol levels	5e-11	0
5-104655775-C-A	rs416223	0.63901	0.63901	intron	NA	GWAS	Open_Targets_22.09	Seen doctor (gp) for nerves, anxiety, tension or depression	5.08e-11	-0.0327108
5-104655775-C-A	rs416223	0.63901	0.63901	intron	NA	GWAS	FinnGen_drugs	N06AB Bicyclic derivatives	6.96e-11	-0.0102656
5-104655775-C-A	rs416223	0.63901	0.63901	intron	NA	GWAS	Open_Targets_22.09	Urinary potassium excretion [EA]	7e-11	0.007873
5-104655775-C-A	rs416223	0.63901	0.63901	intron	NA	GWAS	Open_Targets_22.09	Chronotype	8e-11	0.0221
5-104655775-C-A	rs416223	0.63901	0.63901	intron	NA	GWAS	Open_Targets_22.09	Waist circumference	9.92e-11	-0.183963
5-104655775-C-A	rs416223	0.63901	0.63901	intron	NA	GWAS	Open_Targets_22.09	Autism spectrum disorder (MTAG)	1e-10	0
5-104655775-C-A	rs416223	0.63901	0.63901	intron	NA	GWAS	Open_Targets_22.09	Attention deficit hyperactivity disorder (MTAG)	1e-10	0
5-104655775-C-A	rs416223	0.63901	0.63901	intron	NA	GWAS	Open_Targets_22.09	Major depressive disorder	1e-10	0
5-104655775-C-A	rs416223	0.63901	0.63901	intron	NA	GWAS	FinnGen_drugs	M03BX Other centrally acting agents	1.33e-10	-0.0113478
5-104655775-C-A	rs416223	0.63901	0.63901	intron	NA	GWAS	Open_Targets_22.09	Leg fat mass (right)	1.6e-10	0.0238419
5-104655775-C-A	rs416223	0.63901	0.63901	intron	NA	GWAS	Open_Targets_22.09	Neuroticism	2e-10	-0.0110195
5-104655775-C-A	rs416223	0.63901	0.63901	intron	NA	GWAS	Open_Targets_22.09	Insomnia symptoms (never/rarely vs. usually)	2e-10	0
5-104655775-C-A	rs416223	0.63901	0.63901	intron	NA	GWAS	Open_Targets_22.09	Body mass index	2e-10	0.0109
5-104655775-C-A	rs416223	0.63901	0.63901	intron	NA	GWAS	Open_Targets_22.09	HDL cholesterol	2e-10	0.0134
5-104655775-C-A	rs416223	0.63901	0.63901	intron	NA	GWAS	Open_Targets_22.09	Leg fat percentage (right)	2.38e-10	0.0824691
5-104655775-C-A	rs416223	0.63901	0.63901	intron	NA	GWAS	FinnGen_drugs	M01AE Propionic acid derivatives	2.84e-10	-0.0126495
5-104655775-C-A	rs416223	0.63901	0.63901	intron	NA	GWAS	Open_Targets_22.09	Body mass index	2.9e-10	0.0119779
5-104655775-C-A	rs416223	0.63901	0.63901	intron	NA	GWAS	Open_Targets_22.09	Body mass index	3e-10	0
5-104655775-C-A	rs416223	0.63901	0.63901	intron	NA	GWAS	Open_Targets_22.09	ADHD vs anorexia nervosa (ordinary least squares (OLS))	3e-10	0
5-104655775-C-A	rs416223	0.63901	0.63901	intron	NA	GWAS	Open_Targets_22.09	Weight	3e-10	-0.0106
5-104655775-C-A	rs416223	0.63901	0.63901	intron	NA	GWAS	Open_Targets_22.09	Long-standing illness, disability or infirmity	3.18e-10	-0.0321563
5-104655775-C-A	rs416223	0.63901	0.63901	intron	NA	GWAS	Open_Targets_22.09	None of the above | blood clot, dvt, bronchitis, emphysema, asthma, rhinitis, eczema, allergy diagnosed by doctor	3.66e-10	-0.0317784
5-104655775-C-A	rs416223	0.63901	0.63901	intron	NA	GWAS	Open_Targets_22.09	Predicted visceral adipose tissue	4e-10	0.015587
5-104655775-C-A	rs416223	0.63901	0.63901	intron	NA	GWAS	Open_Targets_22.09	Major depressive disorder or stress-related disorder	4e-10	0
5-104655775-C-A	rs416223	0.63901	0.63901	intron	NA	GWAS	Open_Targets_22.09	Body mass index	5e-10	0
5-104655775-C-A	rs416223	0.63901	0.63901	intron	NA	GWAS	Open_Targets_22.09	Leg fat mass (left)	5.58e-10	0.0225636
5-104655775-C-A	rs416223	0.63901	0.63901	intron	NA	GWAS	Open_Targets_22.09	Gastroesophageal reflux disease	6e-10	0.0311051
5-104655775-C-A	rs416223	0.63901	0.63901	intron	NA	GWAS	Open_Targets_22.09	Body fat percentage	6.19e-10	0.0935009
5-104655775-C-A	rs416223	0.63901	0.63901	intron	NA	GWAS	Open_Targets_22.09	Depressive symptoms (MTAG)	8e-10	0
5-104655775-C-A	rs416223	0.63901	0.63901	intron	NA	GWAS	Open_Targets_22.09	Attention deficit hyperactivity disorder	1e-09	0
5-104655775-C-A	rs416223	0.63901	0.63901	intron	NA	GWAS	Open_Targets_22.09	Arm fat mass (right)	1.04e-09	0.00894156
5-104655775-C-A	rs416223	0.63901	0.63901	intron	NA	GWAS	Open_Targets_22.09	Trunk fat percentage	1.13e-09	0.105171
5-104655775-C-A	rs416223	0.63901	0.63901	intron	NA	GWAS	Open_Targets_22.09	Trunk fat mass	1.17e-09	-0.0753084
5-104655775-C-A	rs416223	0.63901	0.63901	intron	NA	GWAS	Open_Targets_22.09	Weight	1.24e-09	0.203767
5-104655775-C-A	rs416223	0.63901	0.63901	intron	NA	GWAS	FGR12_UKBB	Mood [affective] disorders	1.41e-09	-0.0297
5-104655775-C-A	rs416223	0.63901	0.63901	intron	NA	GWAS	Open_Targets_22.09	Whole body fat mass	1.47e-09	-0.134279
5-104655775-C-A	rs416223	0.63901	0.63901	intron	NA	GWAS	Open_Targets_22.09	Weight	1.57e-09	0.201652
5-104655775-C-A	rs416223	0.63901	0.63901	intron	NA	GWAS	Open_Targets_22.09	Hand grip strength (right)	1.72e-09	-0.108288
5-104655775-C-A	rs416223	0.63901	0.63901	intron	NA	GWAS	Open_Targets_22.09	Sleeplessness / insomnia	1.74e-09	-0.0105311
5-104655775-C-A	rs416223	0.63901	0.63901	intron	NA	GWAS	Open_Targets_22.09	Neuroticism (MTAG)	2e-09	0
5-104655775-C-A	rs416223	0.63901	0.63901	intron	NA	GWAS	Open_Targets_22.09	Positive affect	2e-09	0
5-104655775-C-A	rs416223	0.63901	0.63901	intron	NA	GWAS	Open_Targets_22.09	Bipolar disorder vs anorexia nervosa (ordinary least squares (OLS))	2e-09	0
5-104655775-C-A	rs416223	0.63901	0.63901	intron	NA	GWAS	Open_Targets_22.09	Major depressive disorder vs anorexia nervosa (ordinary least squares (OLS))	2e-09	0
5-104655775-C-A	rs416223	0.63901	0.63901	intron	NA	GWAS	FinnGen_drugs	M03B Muscle relaxants, centrally acting agents	2.34e-09	-0.0108499
5-104655775-C-A	rs416223	0.63901	0.63901	intron	NA	GWAS	Open_Targets_22.09	Body mass index (bmi)	2.35e-09	0.0672735
5-104655775-C-A	rs416223	0.63901	0.63901	intron	NA	GWAS	Open_Targets_22.09	Hand grip strength (left)	2.96e-09	0.112768
5-104655775-C-A	rs416223	0.63901	0.63901	intron	NA	GWAS	Open_Targets_22.09	Leg fat mass (right)	2.98e-09	-0.0223139
5-104655775-C-A	rs416223	0.63901	0.63901	intron	NA	GWAS	Open_Targets_22.09	Anorexia nervosa vs autism spectrum disorder (ordinary least squares (OLS))	3e-09	0
5-104655775-C-A	rs416223	0.63901	0.63901	intron	NA	GWAS	Open_Targets_22.09	Body mass index (bmi)	3.34e-09	0.0663752
5-104655775-C-A	rs416223	0.63901	0.63901	intron	NA	GWAS	Open_Targets_22.09	Morning/evening person (chronotype)	3.43e-09	-0.0145202
5-104655775-C-A	rs416223	0.63901	0.63901	intron	NA	GWAS	Open_Targets_22.09	Bipolar disorder (MTAG)	4e-09	0.0683251
5-104655775-C-A	rs416223	0.63901	0.63901	intron	NA	GWAS	Open_Targets_22.09	Metabolic biomarkers (multivariate analysis)	4e-09	0
5-104655775-C-A	rs416223	0.63901	0.63901	intron	NA	GWAS	Open_Targets_22.09	Arm fat mass (left)	4.54e-09	0.0095999
5-104655775-C-A	rs416223	0.63901	0.63901	intron	NA	eQTL	QTD000338	ENSG00000251574	4.67e-09	0.466233
5-104655775-C-A	rs416223	0.63901	0.63901	intron	NA	GWAS	Open_Targets_22.09	Loneliness	5e-09	0
5-104655775-C-A	rs416223	0.63901	0.63901	intron	NA	GWAS	Open_Targets_22.09	Insomnia	5e-09	0
5-104655775-C-A	rs416223	0.63901	0.63901	intron	NA	GWAS	Open_Targets_22.09	Comparative body size at age 10	5.2e-09	-0.00999885
5-104655775-C-A	rs416223	0.63901	0.63901	intron	NA	GWAS	Open_Targets_22.09	Depressive symptoms	6e-09	-0.0144
5-104655775-C-A	rs416223	0.63901	0.63901	intron	NA	GWAS	Open_Targets_22.09	Loneliness	8e-09	0.005
5-104655775-C-A	rs416223	0.63901	0.63901	intron	NA	GWAS	FGR12_UKBB	Depression	8.32e-09	-0.0292
5-104655775-C-A	rs416223	0.63901	0.63901	intron	NA	GWAS	Open_Targets_22.09	Life satisfaction	9e-09	0
5-104655775-C-A	rs416223	0.63901	0.63901	intron	NA	GWAS	Open_Targets_22.09	Triglyceride levels	9e-09	-0.0117345
5-104655775-C-A	rs416223	0.63901	0.63901	intron	NA	GWAS	Open_Targets_22.09	Leg fat mass (left)	9.3e-09	-0.0210801
5-104655775-C-A	rs416223	0.63901	0.63901	intron	NA	GWAS	Open_Targets_22.09	Hip circumference	9.38e-09	0.125268
5-104655775-C-A	rs416223	0.63901	0.63901	intron	NA	GWAS	FinnGen_drugs	N02 Analgesics	9.42e-09	-0.011204
5-104655775-C-A	rs416223	0.63901	0.63901	intron	NA	GWAS	Open_Targets_22.09	Age at first sexual intercourse	9.9e-09	0.012
5-104655775-C-A	rs416223	0.63901	0.63901	intron	NA	eQTL	QTD000337	ENSG00000251574	9.94e-09	0.417734
5-104655775-C-A	rs416223	0.63901	0.63901	intron	NA	GWAS	Open_Targets_22.09	Morning person	1e-08	0
5-104655775-C-A	rs416223	0.63901	0.63901	intron	NA	GWAS	Open_Targets_22.09	Multisite chronic pain	1e-08	0
5-104655775-C-A	rs416223	0.63901	0.63901	intron	NA	GWAS	Open_Targets_22.09	Arm fat mass (right)	1.17e-08	-0.00843088
5-104655775-C-A	rs416223	0.63901	0.63901	intron	NA	GWAS	Open_Targets_22.09	Arm fat percentage (right)	1.23e-08	0.101644
5-104655775-C-A	rs416223	0.63901	0.63901	intron	NA	GWAS	Open_Targets_22.09	None of the above | blood clot, dvt, bronchitis, emphysema, asthma, rhinitis, eczema, allergy diagnosed by doctor	1.26e-08	0.0290885
5-104655775-C-A	rs416223	0.63901	0.63901	intron	NA	GWAS	FGR12_UKBB	Type 2 diabetes, definitions combined	1.29e-08	-0.0284
5-104655775-C-A	rs416223	0.63901	0.63901	intron	NA	GWAS	Open_Targets_22.09	Arm fat percentage (left)	1.36e-08	-0.103733
5-104655775-C-A	rs416223	0.63901	0.63901	intron	NA	GWAS	Open_Targets_22.09	Body fat percentage	1.43e-08	-0.0860843
5-104655775-C-A	rs416223	0.63901	0.63901	intron	NA	GWAS	Open_Targets_22.09	Anorexia nervosa vs autism spectrum disorder (ordinary least squares (OLS))	1.5e-08	0.017
5-104655775-C-A	rs416223	0.63901	0.63901	intron	NA	GWAS	Open_Targets_22.09	Leg fat percentage (right)	1.52e-08	-0.0747498
5-104655775-C-A	rs416223	0.63901	0.63901	intron	NA	GWAS	Open_Targets_22.09	Overall health rating	1.91e-08	-0.00984463
5-104655775-C-A	rs416223	0.63901	0.63901	intron	NA	GWAS	Open_Targets_22.09	Loneliness (MTAG)	2e-08	0.0122519
5-104655775-C-A	rs416223	0.63901	0.63901	intron	NA	GWAS	Open_Targets_22.09	Asthma and attention deficit hyperactivity disorder	2e-08	0
5-104655775-C-A	rs416223	0.63901	0.63901	intron	NA	GWAS	Open_Targets_22.09	Body mass index	2e-08	-0.0109
5-104655775-C-A	rs416223	0.63901	0.63901	intron	NA	GWAS	Open_Targets_22.09	Triglycerides	2e-08	0
5-104655775-C-A	rs416223	0.63901	0.63901	intron	NA	GWAS	Open_Targets_22.09	Frailty index	2.23e-08	-0.0191
5-104655775-C-A	rs416223	0.63901	0.63901	intron	NA	GWAS	Open_Targets_22.09	Ever depressed for a whole week	2.26e-08	0.0487599
5-104655775-C-A	rs416223	0.63901	0.63901	intron	NA	eQTL	QTD000338	ENSG00000251574	2.73e-08	0.447197
5-104655775-C-A	rs416223	0.63901	0.63901	intron	NA	GWAS	Open_Targets_22.09	Insomnia	3e-08	0
5-104655775-C-A	rs416223	0.63901	0.63901	intron	NA	GWAS	Open_Targets_22.09	Schizophrenia (MTAG)	3e-08	0.0602215
5-104655775-C-A	rs416223	0.63901	0.63901	intron	NA	GWAS	Open_Targets_22.09	Major depressive disorder	3e-08	0
5-104655775-C-A	rs416223	0.63901	0.63901	intron	NA	GWAS	Open_Targets_22.09	Weight	3.01e-08	-0.186738
5-104655775-C-A	rs416223	0.63901	0.63901	intron	NA	GWAS	Open_Targets_22.09	Hayfever, allergic rhinitis or eczema | blood clot, dvt, bronchitis, emphysema, asthma, rhinitis, eczema, allergy diagnosed by doctor	3.16e-08	0.0309541
5-104655775-C-A	rs416223	0.63901	0.63901	intron	NA	GWAS	Open_Targets_22.09	Trunk fat percentage	3.29e-08	-0.0958325
5-104655775-C-A	rs416223	0.63901	0.63901	intron	NA	GWAS	Open_Targets_22.09	ADHD vs anorexia nervosa (ordinary least squares (OLS))	3.3e-08	-0.02
5-104655775-C-A	rs416223	0.63901	0.63901	intron	NA	GWAS	Open_Targets_22.09	Weight	3.32e-08	-0.186903
5-104655775-C-A	rs416223	0.63901	0.63901	intron	NA	GWAS	Open_Targets_22.09	Body mass index (bmi)	3.54e-08	-0.062425
5-104655775-C-A	rs416223	0.63901	0.63901	intron	NA	GWAS	Open_Targets_22.09	Taking other prescription medications	3.8e-08	-0.0260721
5-104655775-C-A	rs416223	0.63901	0.63901	intron	NA	GWAS	Open_Targets_22.09	Body mass index (bmi)	3.88e-08	-0.0624692
5-104655775-C-A	rs416223	0.63901	0.63901	intron	NA	GWAS	Open_Targets_22.09	Noncognitive aspects of educational attainment	4e-08	0.0412834
5-104655775-C-A	rs416223	0.63901	0.63901	intron	NA	GWAS	FinnGen_drugs	N05BA Benzodiazepine	4.15e-08	-0.00827125
14-102767883-C-T	rs8007998	0.23404	0.23404	downstream gene	NA	pQTL	UKBB_pQTL_3k	AMN	1.89e-58	-0.141677
14-102767883-C-T	rs8007998	0.23404	0.23404	downstream gene	NA	GWAS	Open_Targets_22.09	Lymphocyte counts	1.99e-40	0.030407
14-102767883-C-T	rs8007998	0.23404	0.23404	downstream gene	NA	GWAS	Open_Targets_22.09	Lymphocyte counts	1e-33	0.0287357
14-102767883-C-T	rs8007998	0.23404	0.23404	downstream gene	NA	GWAS	Open_Targets_22.09	Lymphocyte counts	9.5e-33	0.0304428
14-102767883-C-T	rs8007998	0.23404	0.23404	downstream gene	NA	GWAS	Kanta_2024_12	Platelets [#/volume] in Blood [e9/l], sample-wise median	2.11e-26	1.55292
14-102767883-C-T	rs8007998	0.23404	0.23404	downstream gene	NA	GWAS	Open_Targets_22.09	Non-albumin protein levels	2e-24	0
14-102767883-C-T	rs8007998	0.23404	0.23404	downstream gene	NA	GWAS	Open_Targets_22.09	Serum total protein level	6e-23	-0.0373253
14-102767883-C-T	rs8007998	0.23404	0.23404	downstream gene	NA	GWAS	Open_Targets_22.09	Lymphocyte counts	4.16e-21	0.022455
14-102767883-C-T	rs8007998	0.23404	0.23404	downstream gene	NA	eQTL	QTD000613	TRAF3	5.35e-21	0.426255
14-102767883-C-T	rs8007998	0.23404	0.23404	downstream gene	NA	GWAS	Open_Targets_22.09	Serum total protein level	3e-20	0
14-102767883-C-T	rs8007998	0.23404	0.23404	downstream gene	NA	GWAS	Open_Targets_22.09	Albumin-globulin ratio	3e-19	0
14-102767883-C-T	rs8007998	0.23404	0.23404	downstream gene	NA	GWAS	Open_Targets_22.09	Neutrophil-to-lymphocyte ratio	3e-19	0
14-102767883-C-T	rs8007998	0.23404	0.23404	downstream gene	NA	GWAS	Open_Targets_22.09	Lymphocyte counts	1.8e-18	0.0234032
14-102767883-C-T	rs8007998	0.23404	0.23404	downstream gene	NA	GWAS	FinnGen_drugs	N02 Analgesics	7.14e-18	0.0187644
14-102767883-C-T	rs8007998	0.23404	0.23404	downstream gene	NA	GWAS	Open_Targets_22.09	Lymphocyte counts	8e-18	0
14-102767883-C-T	rs8007998	0.23404	0.23404	downstream gene	NA	GWAS	Open_Targets_22.09	Body mass index	2e-16	0.0172
14-102767883-C-T	rs8007998	0.23404	0.23404	downstream gene	NA	GWAS	Open_Targets_22.09	Age at first sexual intercourse	5.1e-16	-0.0229
14-102767883-C-T	rs8007998	0.23404	0.23404	downstream gene	NA	eQTL	QTD000617	TRAF3	2.23e-15	0.377205
14-102767883-C-T	rs8007998	0.23404	0.23404	downstream gene	NA	pQTL	deCODE_pQTL_2021	IMPDH1	4.7e-15	-0.08
14-102767883-C-T	rs8007998	0.23404	0.23404	downstream gene	NA	eQTL	QTD000612	TRAF3	6.89e-15	0.392401
14-102767883-C-T	rs8007998	0.23404	0.23404	downstream gene	NA	GWAS	FinnGen_drugs	N02B Other analgesics and antipyretics	8.18e-15	0.0165749
14-102767883-C-T	rs8007998	0.23404	0.23404	downstream gene	NA	GWAS	Open_Targets_22.09	Lymphocyte percentage of white cells	8.9e-15	0.0210081
14-102767883-C-T	rs8007998	0.23404	0.23404	downstream gene	NA	GWAS	FinnGen_drugs	N02BE Anilides, incl. combinations	6.46e-14	0.0159041
14-102767883-C-T	rs8007998	0.23404	0.23404	downstream gene	NA	GWAS	Open_Targets_22.09	Hayfever, allergic rhinitis or eczema | blood clot, dvt, bronchitis, emphysema, asthma, rhinitis, eczema, allergy diagnosed by doctor	2.84e-13	0.0409522
14-102767883-C-T	rs8007998	0.23404	0.23404	downstream gene	NA	eQTL	QTD000608	TRAF3	3.48e-13	0.35628
14-102767883-C-T	rs8007998	0.23404	0.23404	downstream gene	NA	GWAS	Open_Targets_22.09	Lymphocyte percentage of white cells	4.07e-13	0.0311094
14-102767883-C-T	rs8007998	0.23404	0.23404	downstream gene	NA	GWAS	FinnGen_drugs	N02A Opioids	4.59e-13	0.0144396
14-102767883-C-T	rs8007998	0.23404	0.23404	downstream gene	NA	eQTL	QTD000144	TRAF3	6.74e-13	0.435316
14-102767883-C-T	rs8007998	0.23404	0.23404	downstream gene	NA	GWAS	Open_Targets_22.09	Externalizing behaviour (multivariate analysis)	9e-13	0.01
14-102767883-C-T	rs8007998	0.23404	0.23404	downstream gene	NA	GWAS	Open_Targets_22.09	Predicted visceral adipose tissue	3e-12	0.0229496
14-102767883-C-T	rs8007998	0.23404	0.23404	downstream gene	NA	GWAS	FinnGen_R12	Body-mass index, inverse-rank normalized	3.41e-12	0.0176258
14-102767883-C-T	rs8007998	0.23404	0.23404	downstream gene	NA	eQTL	QTD000620	TRAF3	6.52e-12	0.328932
14-102767883-C-T	rs8007998	0.23404	0.23404	downstream gene	NA	GWAS	Open_Targets_22.09	Age at first birth	6.62e-12	-0.1001
14-102767883-C-T	rs8007998	0.23404	0.23404	downstream gene	NA	eQTL	QTD000143	TRAF3	1.11e-11	0.386013
14-102767883-C-T	rs8007998	0.23404	0.23404	downstream gene	NA	GWAS	Open_Targets_22.09	Hayfever, allergic rhinitis or eczema | blood clot, dvt, bronchitis, emphysema, asthma, rhinitis, eczema, allergy diagnosed by doctor	1.2e-11	-0.04733
14-102767883-C-T	rs8007998	0.23404	0.23404	downstream gene	NA	eQTL	QTD000288	TRAF3	1.45e-11	0.412386
14-102767883-C-T	rs8007998	0.23404	0.23404	downstream gene	NA	GWAS	FinnGen_drugs	M01A Antiinflammatory and antirheumatic products, non-steroids	2e-11	0.0149757
14-102767883-C-T	rs8007998	0.23404	0.23404	downstream gene	NA	GWAS	Open_Targets_22.09	Age at first sexual intercourse	2.6e-11	-0.0172
14-102767883-C-T	rs8007998	0.23404	0.23404	downstream gene	NA	GWAS	Kanta_2024_12	Cholesterol in HDL [Moles/volume] in Serum or Plasma [mmol/l], sample-wise median	2.91e-11	-0.00185524
14-102767883-C-T	rs8007998	0.23404	0.23404	downstream gene	NA	GWAS	Open_Targets_22.09	Allergic disease (asthma, hay fever and/or eczema) (multivariate analysis)	3e-11	0.036
14-102767883-C-T	rs8007998	0.23404	0.23404	downstream gene	NA	GWAS	Open_Targets_22.09	Allergic disease (asthma, hay fever and/or eczema) (age of onset)	3e-11	0.036
14-102767883-C-T	rs8007998	0.23404	0.23404	downstream gene	NA	GWAS	FinnGen_drugs	M01AE Propionic acid derivatives	3.25e-11	0.0148558
14-102767883-C-T	rs8007998	0.23404	0.23404	downstream gene	NA	GWAS	FGR12_UKBB	Depression medications	3.98e-11	0.0368
14-102767883-C-T	rs8007998	0.23404	0.23404	downstream gene	NA	GWAS	FinnGen_R12	Weight, inverse-rank normalized	4.3e-11	0.0155701
14-102767883-C-T	rs8007998	0.23404	0.23404	downstream gene	NA	GWAS	Open_Targets_22.09	Age at first birth	4.56e-11	-0.0879
14-102767883-C-T	rs8007998	0.23404	0.23404	downstream gene	NA	GWAS	Open_Targets_22.09	Type 2 diabetes	5e-11	0.0299
14-102767883-C-T	rs8007998	0.23404	0.23404	downstream gene	NA	GWAS	Open_Targets_22.09	Lymphocyte percentage	7.12e-11	0.141871
14-102767883-C-T	rs8007998	0.23404	0.23404	downstream gene	NA	eQTL	QTD000606	TRAF3	7.33e-11	0.332719
14-102767883-C-T	rs8007998	0.23404	0.23404	downstream gene	NA	GWAS	Open_Targets_22.09	Gastroesophageal reflux disease	1.35e-10	0.0417875
14-102767883-C-T	rs8007998	0.23404	0.23404	downstream gene	NA	eQTL	QTD000343	TRAF3	1.97e-10	0.342898
14-102767883-C-T	rs8007998	0.23404	0.23404	downstream gene	NA	GWAS	Open_Targets_22.09	Leg fat percentage (right)	2.46e-10	0.10351
14-102767883-C-T	rs8007998	0.23404	0.23404	downstream gene	NA	eQTL	QTD000234	TRAF3	3.59e-10	0.406994
14-102767883-C-T	rs8007998	0.23404	0.23404	downstream gene	NA	GWAS	Open_Targets_22.09	None of the above | blood clot, dvt, bronchitis, emphysema, asthma, rhinitis, eczema, allergy diagnosed by doctor	6.51e-10	0.0390785
14-102767883-C-T	rs8007998	0.23404	0.23404	downstream gene	NA	eQTL	QTD000233	TRAF3	6.53e-10	0.410137
14-102767883-C-T	rs8007998	0.23404	0.23404	downstream gene	NA	GWAS	FinnGen_R12	Depression medications	7.07e-10	0.0447288
14-102767883-C-T	rs8007998	0.23404	0.23404	downstream gene	NA	eQTL	QTD000248	TRAF3	8.8e-10	0.352492
14-102767883-C-T	rs8007998	0.23404	0.23404	downstream gene	NA	GWAS	FinnGen_drugs	N05 Psycholeptics	9.4e-10	0.0112463
14-102767883-C-T	rs8007998	0.23404	0.23404	downstream gene	NA	GWAS	Open_Targets_22.09	Immunoglobulin measurement (zinc sulfate turbidity test)	1e-09	0
14-102767883-C-T	rs8007998	0.23404	0.23404	downstream gene	NA	GWAS	Open_Targets_22.09	Leg fat percentage (left)	1.27e-09	0.0943762
14-102767883-C-T	rs8007998	0.23404	0.23404	downstream gene	NA	GWAS	Open_Targets_22.09	Age at first sexual intercourse	1.5e-09	-0.0251
14-102767883-C-T	rs8007998	0.23404	0.23404	downstream gene	NA	eQTL	QTD000142	TRAF3	1.69e-09	0.32386
14-102767883-C-T	rs8007998	0.23404	0.23404	downstream gene	NA	GWAS	Open_Targets_22.09	Waist-hip ratio	2e-09	0
14-102767883-C-T	rs8007998	0.23404	0.23404	downstream gene	NA	GWAS	Open_Targets_22.09	Leg fat mass (right)	2.19e-09	0.0278608
14-102767883-C-T	rs8007998	0.23404	0.23404	downstream gene	NA	GWAS	FinnGen_drugs	NON J01 TOTAL Total number of purchases excl. antibacterials	2.58e-09	0.0114832
14-102767883-C-T	rs8007998	0.23404	0.23404	downstream gene	NA	GWAS	FinnGen_drugs	TOTAL Total number of drug purchases	2.94e-09	0.0116171
14-102767883-C-T	rs8007998	0.23404	0.23404	downstream gene	NA	GWAS	FinnGen_MVP_UKBB_meta	Dorsalgia	4.37e-09	0.0214
14-102767883-C-T	rs8007998	0.23404	0.23404	downstream gene	NA	GWAS	Open_Targets_22.09	Leg fat mass (left)	5.5e-09	0.0264995
14-102767883-C-T	rs8007998	0.23404	0.23404	downstream gene	NA	eQTL	QTD000228	TRAF3	5.82e-09	0.464808
14-102767883-C-T	rs8007998	0.23404	0.23404	downstream gene	NA	eQTL	QTD000344	TRAF3	6.07e-09	0.319408
14-102767883-C-T	rs8007998	0.23404	0.23404	downstream gene	NA	eQTL	QTD000539	TRAF3	6.6e-09	0.248165
14-102767883-C-T	rs8007998	0.23404	0.23404	downstream gene	NA	GWAS	FinnGen_MVP_UKBB_meta	Sleep disorders (combined)	6.61e-09	0.0233
14-102767883-C-T	rs8007998	0.23404	0.23404	downstream gene	NA	GWAS	FinnGen_drugs	N02AA Natural opium alkaloids	6.71e-09	0.0110781
14-102767883-C-T	rs8007998	0.23404	0.23404	downstream gene	NA	GWAS	Open_Targets_22.09	Body mass index	7e-09	0.0205524
14-102767883-C-T	rs8007998	0.23404	0.23404	downstream gene	NA	eQTL	QTD000092	TRAF3	8.49e-09	0.573048
14-102767883-C-T	rs8007998	0.23404	0.23404	downstream gene	NA	eQTL	QTD000272	TRAF3	1.17e-08	0.257028
14-102767883-C-T	rs8007998	0.23404	0.23404	downstream gene	NA	GWAS	FinnGen_drugs	N02AX Other opioids	1.34e-08	0.0102047
14-102767883-C-T	rs8007998	0.23404	0.23404	downstream gene	NA	eQTL	QTD000111	TRAF3	1.4e-08	0.276359
14-102767883-C-T	rs8007998	0.23404	0.23404	downstream gene	NA	GWAS	Open_Targets_22.09	Body mass index (bmi)	1.61e-08	0.0791993
14-102767883-C-T	rs8007998	0.23404	0.23404	downstream gene	NA	GWAS	Open_Targets_22.09	Body fat percentage	1.68e-08	0.106048
14-102767883-C-T	rs8007998	0.23404	0.23404	downstream gene	NA	GWAS	FGR12_UKBB	Gonarthrosis	1.78e-08	0.0345
14-102767883-C-T	rs8007998	0.23404	0.23404	downstream gene	NA	eQTL	QTD000273	TRAF3	1.84e-08	0.276172
14-102767883-C-T	rs8007998	0.23404	0.23404	downstream gene	NA	GWAS	FinnGen_drugs	J01M Quinolone antibacterials	1.84e-08	0.0106577
14-102767883-C-T	rs8007998	0.23404	0.23404	downstream gene	NA	GWAS	Open_Targets_22.09	Type 2 diabetes	2e-08	0.0392207
14-102767883-C-T	rs8007998	0.23404	0.23404	downstream gene	NA	GWAS	Open_Targets_22.09	Major depressive disorder (MTAG)	2e-08	0.0274234
14-102767883-C-T	rs8007998	0.23404	0.23404	downstream gene	NA	GWAS	Open_Targets_22.09	Atopic dermatitis	2e-08	0
14-102767883-C-T	rs8007998	0.23404	0.23404	downstream gene	NA	eQTL	QTD000289	TRAF3	2.08e-08	0.37721
14-102767883-C-T	rs8007998	0.23404	0.23404	downstream gene	NA	eQTL	QTD000274	TRAF3	2.13e-08	0.270027
14-102767883-C-T	rs8007998	0.23404	0.23404	downstream gene	NA	GWAS	Open_Targets_22.09	Neutrophil percentage of white cells	2.4e-08	-0.0151585
14-102767883-C-T	rs8007998	0.23404	0.23404	downstream gene	NA	GWAS	Open_Targets_22.09	Whole body fat mass	2.46e-08	0.15326
14-102767883-C-T	rs8007998	0.23404	0.23404	downstream gene	NA	GWAS	Open_Targets_22.09	Neutrophil percentage of white cells	2.47e-08	-0.0239544
14-102767883-C-T	rs8007998	0.23404	0.23404	downstream gene	NA	GWAS	Open_Targets_22.09	Trunk fat mass	2.59e-08	0.0853153
14-102767883-C-T	rs8007998	0.23404	0.23404	downstream gene	NA	eQTL	QTD000113	TRAF3	2.81e-08	0.308315
14-102767883-C-T	rs8007998	0.23404	0.23404	downstream gene	NA	GWAS	FinnGen_MVP_UKBB_meta	Gastro-oesophageal reflux disease	2.82e-08	0.0214
14-102767883-C-T	rs8007998	0.23404	0.23404	downstream gene	NA	GWAS	Open_Targets_22.09	Mean platelet volume	2.84e-08	-0.013403
14-102767883-C-T	rs8007998	0.23404	0.23404	downstream gene	NA	eQTL	QTD000540	TRAF3	3.04e-08	0.333515
14-102767883-C-T	rs8007998	0.23404	0.23404	downstream gene	NA	eQTL	QTD000249	TRAF3	3.18e-08	0.310864
14-102767883-C-T	rs8007998	0.23404	0.23404	downstream gene	NA	eQTL	QTD000112	TRAF3	3.82e-08	0.309081
14-102767883-C-T	rs8007998	0.23404	0.23404	downstream gene	NA	GWAS	FinnGen_R12	Diabetes, insulin treatment (Kela reimbursement) (more control exclusions)	4.73e-08	0.0376016
14-102767883-C-T	rs8007998	0.23404	0.23404	downstream gene	NA	eQTL	QTD000243	TRAF3	4.98e-08	0.278624
14-102767883-C-T	rs8007998	0.23404	0.23404	downstream gene	NA	GWAS	Open_Targets_22.09	Body mass index (bmi)	5e-08	0.0767106
X-25344124-C-T	rs17332890	0.087938	0.087938	regulatory region	NA	GWAS	FinnGen_drugs	N05 Psycholeptics	1.91e-08	0.0113748
3-19939731-A-AAC	rs34699465	0.56239	0.56239	intron	EFHB	eQTL	QTD000337	PP2D1	1.31e-14	-0.281527
3-19939731-A-AAC	rs34699465	0.56239	0.56239	intron	EFHB	eQTL	QTD000436	RAB5A	4.74e-14	-0.358822
3-19939731-A-AAC	rs34699465	0.56239	0.56239	intron	EFHB	eQTL	QTD000218	RAB5A	2.28e-11	0.352931
3-19939731-A-AAC	rs34699465	0.56239	0.56239	intron	EFHB	GWAS	FinnGen_drugs	N05 Psycholeptics	4.18e-10	0.0100385
3-19939731-A-AAC	rs34699465	0.56239	0.56239	intron	EFHB	eQTL	QTD000143	RAB5A	2.96e-09	0.226276
3-19939731-A-AAC	rs34699465	0.56239	0.56239	intron	EFHB	eQTL	QTD000075	ENSG00000289138	3.46e-09	0.275179
3-19939731-A-AAC	rs34699465	0.56239	0.56239	intron	EFHB	GWAS	FinnGen_drugs	N05C Hypnotics and sedatives	4.4e-09	0.00900096
3-19939731-A-AAC	rs34699465	0.56239	0.56239	intron	EFHB	eQTL	QTD000437	RAB5A	4.61e-09	0.304986
3-19939731-A-AAC	rs34699465	0.56239	0.56239	intron	EFHB	eQTL	QTD000076	ENSG00000289138	4.99e-09	0.328579
3-19939731-A-AAC	rs34699465	0.56239	0.56239	intron	EFHB	eQTL	QTD000338	PP2D1	7.16e-09	-0.476041
3-19939731-A-AAC	rs34699465	0.56239	0.56239	intron	EFHB	GWAS	FinnGen_drugs	N05CF Cyclopyrrolones	1.09e-08	0.00868892
3-19939731-A-AAC	rs34699465	0.56239	0.56239	intron	EFHB	GWAS	Open_Targets_22.09	Psychological or psychiatric problem	1.5e-08	0.00307035
3-19939731-A-AAC	rs34699465	0.56239	0.56239	intron	EFHB	eQTL	QTD000411	RAB5A	1.76e-08	-0.516704
3-19939731-A-AAC	rs34699465	0.56239	0.56239	intron	EFHB	GWAS	Open_Targets_22.09	Psychological or psychiatric problem	2.4e-08	0.00303698
3-52433247-G-A	rs648514	0.4317	0.4317	3 prime UTR	SEMA3G	pQTL	deCODE_pQTL_2021	SIGIRR	0	-0.4941
3-52433247-G-A	rs648514	0.4317	0.4317	3 prime UTR	SEMA3G	pQTL	deCODE_pQTL_2021	ITIH1	0	0.3422
3-52433247-G-A	rs648514	0.4317	0.4317	3 prime UTR	SEMA3G	pQTL	deCODE_pQTL_2021	JAKMIP3	2.79e-231	-0.2521
3-52433247-G-A	rs648514	0.4317	0.4317	3 prime UTR	SEMA3G	pQTL	UKBB_pQTL_3k	MME	6.7e-221	-0.219055
3-52433247-G-A	rs648514	0.4317	0.4317	3 prime UTR	SEMA3G	pQTL	deCODE_pQTL_2021	ITIH3	1.38e-219	-0.2521
3-52433247-G-A	rs648514	0.4317	0.4317	3 prime UTR	SEMA3G	pQTL	UKBB_pQTL_3k	ITIH3	1.2e-164	-0.189001
3-52433247-G-A	rs648514	0.4317	0.4317	3 prime UTR	SEMA3G	pQTL	deCODE_pQTL_2021	RBL2	7.86e-163	-0.217
3-52433247-G-A	rs648514	0.4317	0.4317	3 prime UTR	SEMA3G	GWAS	Open_Targets_22.09	Inter-alpha-trypsin inhibitor heavy chain H3 measurement	3.25e-154	-0.3243
3-52433247-G-A	rs648514	0.4317	0.4317	3 prime UTR	SEMA3G	pQTL	UKBB_pQTL_3k	ITIH4	1.14e-136	-0.184006
3-52433247-G-A	rs648514	0.4317	0.4317	3 prime UTR	SEMA3G	pQTL	deCODE_pQTL_2021	NAT1	6.71e-131	0.1939
3-52433247-G-A	rs648514	0.4317	0.4317	3 prime UTR	SEMA3G	pQTL	UKBB_pQTL_3k	PI16	3.37e-71	-0.132356
3-52433247-G-A	rs648514	0.4317	0.4317	3 prime UTR	SEMA3G	pQTL	deCODE_pQTL_2021	MST1	3.49e-58	-0.1326
3-52433247-G-A	rs648514	0.4317	0.4317	3 prime UTR	SEMA3G	pQTL	FinnGen_SomaScan_2023-03-02	UBE4A	2.35e-57	-0.730529
3-52433247-G-A	rs648514	0.4317	0.4317	3 prime UTR	SEMA3G	pQTL	deCODE_pQTL_2021	FASLG	1.34e-51	0.1227
3-52433247-G-A	rs648514	0.4317	0.4317	3 prime UTR	SEMA3G	pQTL	QTD000584	ITIH1	4.24e-51	0.357954
3-52433247-G-A	rs648514	0.4317	0.4317	3 prime UTR	SEMA3G	GWAS	Open_Targets_22.09	Reticulocyte count	4e-47	-0.0280972
3-52433247-G-A	rs648514	0.4317	0.4317	3 prime UTR	SEMA3G	GWAS	Open_Targets_22.09	High light scatter reticulocyte count	1.3e-44	0.0274204
3-52433247-G-A	rs648514	0.4317	0.4317	3 prime UTR	SEMA3G	pQTL	deCODE_pQTL_2021	LHCGR	5.35e-44	0.1133
3-52433247-G-A	rs648514	0.4317	0.4317	3 prime UTR	SEMA3G	eQTL	QTD000312	SMIM4	6.58e-41	0.680788
3-52433247-G-A	rs648514	0.4317	0.4317	3 prime UTR	SEMA3G	pQTL	deCODE_pQTL_2021	MRPL58	8.5e-40	0.1055
3-52433247-G-A	rs648514	0.4317	0.4317	3 prime UTR	SEMA3G	pQTL	deCODE_pQTL_2021	SCN2B	1.07e-37	0.102
3-52433247-G-A	rs648514	0.4317	0.4317	3 prime UTR	SEMA3G	eQTL	QTD000067	PPM1M	3.56e-37	0.69136
3-52433247-G-A	rs648514	0.4317	0.4317	3 prime UTR	SEMA3G	eQTL	QTD000247	SMIM4	5.64e-37	0.701849
3-52433247-G-A	rs648514	0.4317	0.4317	3 prime UTR	SEMA3G	pQTL	FinnGen_SomaScan_2023-03-02	SIGIRR	2.42e-36	-0.592512
3-52433247-G-A	rs648514	0.4317	0.4317	3 prime UTR	SEMA3G	eQTL	QTD000142	ITIH3	2.45e-36	0.63219
3-52433247-G-A	rs648514	0.4317	0.4317	3 prime UTR	SEMA3G	eQTL	QTD000317	SMIM4	2.69e-36	0.590424
3-52433247-G-A	rs648514	0.4317	0.4317	3 prime UTR	SEMA3G	eQTL	QTD000312	NT5DC2	5.58e-36	0.62608
3-52433247-G-A	rs648514	0.4317	0.4317	3 prime UTR	SEMA3G	sQTL	QTD000365	NT5DC2	1.02e-35	-1.03212
3-52433247-G-A	rs648514	0.4317	0.4317	3 prime UTR	SEMA3G	GWAS	Open_Targets_22.09	Urate levels	8e-35	-0.0235175
3-52433247-G-A	rs648514	0.4317	0.4317	3 prime UTR	SEMA3G	pQTL	UKBB_pQTL_3k	BLMH	9.22e-34	-0.083607
3-52433247-G-A	rs648514	0.4317	0.4317	3 prime UTR	SEMA3G	GWAS	Open_Targets_22.09	Hemoglobin levels	2.7e-33	-0.023408
3-52433247-G-A	rs648514	0.4317	0.4317	3 prime UTR	SEMA3G	eQTL	QTD000217	SMIM4	4.78e-33	0.615369
3-52433247-G-A	rs648514	0.4317	0.4317	3 prime UTR	SEMA3G	eQTL	QTD000144	ITIH3	6.85e-33	0.642694
3-52433247-G-A	rs648514	0.4317	0.4317	3 prime UTR	SEMA3G	GWAS	Open_Targets_22.09	Waist circumference adjusted for body mass index	1e-32	0
3-52433247-G-A	rs648514	0.4317	0.4317	3 prime UTR	SEMA3G	pQTL	UKBB_pQTL_3k	CSPG4	1.39e-32	-0.0882365
3-52433247-G-A	rs648514	0.4317	0.4317	3 prime UTR	SEMA3G	eQTL	QTD000143	ITIH3	3.18e-32	0.636823
3-52433247-G-A	rs648514	0.4317	0.4317	3 prime UTR	SEMA3G	sQTL	QTD000320	NT5DC2	6.99e-31	-0.656109
3-52433247-G-A	rs648514	0.4317	0.4317	3 prime UTR	SEMA3G	GWAS	Open_Targets_22.09	Cystatin C levels	1.2e-30	-0.0209556
3-52433247-G-A	rs648514	0.4317	0.4317	3 prime UTR	SEMA3G	pQTL	UKBB_pQTL_3k	CD248	2.02e-30	-0.0850819
3-52433247-G-A	rs648514	0.4317	0.4317	3 prime UTR	SEMA3G	eQTL	QTD000314	NT5DC2	4.95e-30	0.634631
3-52433247-G-A	rs648514	0.4317	0.4317	3 prime UTR	SEMA3G	pQTL	FinnGen_SomaScan_2023-03-02	ITIH1	6.12e-30	0.539613
3-52433247-G-A	rs648514	0.4317	0.4317	3 prime UTR	SEMA3G	eQTL	QTD000313	NT5DC2	8.34e-30	0.622619
3-52433247-G-A	rs648514	0.4317	0.4317	3 prime UTR	SEMA3G	GWAS	Open_Targets_22.09	High light scatter reticulocyte count	8.6e-30	0.021871
3-52433247-G-A	rs648514	0.4317	0.4317	3 prime UTR	SEMA3G	eQTL	QTD000371	PPM1M	9.71e-30	0.555725
3-52433247-G-A	rs648514	0.4317	0.4317	3 prime UTR	SEMA3G	eQTL	QTD000287	NT5DC2	5.09e-29	0.598073
3-52433247-G-A	rs648514	0.4317	0.4317	3 prime UTR	SEMA3G	eQTL	QTD000540	NT5DC2	9.17e-29	0.624081
3-52433247-G-A	rs648514	0.4317	0.4317	3 prime UTR	SEMA3G	eQTL	QTD000248	NT5DC2	1.06e-28	0.679964
3-52433247-G-A	rs648514	0.4317	0.4317	3 prime UTR	SEMA3G	pQTL	deCODE_pQTL_2021	PLXDC1	1.27e-28	-0.0922
3-52433247-G-A	rs648514	0.4317	0.4317	3 prime UTR	SEMA3G	GWAS	Open_Targets_22.09	HDL cholesterol levels	8.8e-28	-0.0279116
3-52433247-G-A	rs648514	0.4317	0.4317	3 prime UTR	SEMA3G	GWAS	Open_Targets_22.09	Vertex-wise sulcal depth	9e-28	-10.93
3-52433247-G-A	rs648514	0.4317	0.4317	3 prime UTR	SEMA3G	eQTL	QTD000142	SMIM4	1.27e-27	0.557952
3-52433247-G-A	rs648514	0.4317	0.4317	3 prime UTR	SEMA3G	pQTL	UKBB_pQTL_3k	FBLN2	1.3e-27	-0.0808846
3-52433247-G-A	rs648514	0.4317	0.4317	3 prime UTR	SEMA3G	eQTL	QTD000217	NT5DC2	1.79e-27	0.508403
3-52433247-G-A	rs648514	0.4317	0.4317	3 prime UTR	SEMA3G	eQTL	QTD000066	PPM1M	5e-27	0.669525
3-52433247-G-A	rs648514	0.4317	0.4317	3 prime UTR	SEMA3G	GWAS	Open_Targets_22.09	Waist-to-hip ratio adjusted for BMI	6e-27	0
3-52433247-G-A	rs648514	0.4317	0.4317	3 prime UTR	SEMA3G	GWAS	Open_Targets_22.09	Reticulocyte count	6.5e-27	0.0209546
3-52433247-G-A	rs648514	0.4317	0.4317	3 prime UTR	SEMA3G	pQTL	UKBB_pQTL_3k	OMD	8.71e-27	-0.0742014
3-52433247-G-A	rs648514	0.4317	0.4317	3 prime UTR	SEMA3G	pQTL	deCODE_pQTL_2021	ZNF334	1.01e-26	0.0852
3-52433247-G-A	rs648514	0.4317	0.4317	3 prime UTR	SEMA3G	pQTL	UKBB_pQTL_3k	ITIH1	2.34e-26	0.078833
3-52433247-G-A	rs648514	0.4317	0.4317	3 prime UTR	SEMA3G	GWAS	Open_Targets_22.09	Urate levels	4e-26	0.0197259
3-52433247-G-A	rs648514	0.4317	0.4317	3 prime UTR	SEMA3G	GWAS	Open_Targets_22.09	Hemoglobin concentration	6.9e-26	-0.020881
3-52433247-G-A	rs648514	0.4317	0.4317	3 prime UTR	SEMA3G	pQTL	UKBB_pQTL_3k	MFAP4	7.47e-26	-0.0790068
3-52433247-G-A	rs648514	0.4317	0.4317	3 prime UTR	SEMA3G	eQTL	QTD000031	PPM1M	1.4e-25	0.9761
3-52433247-G-A	rs648514	0.4317	0.4317	3 prime UTR	SEMA3G	sQTL	QTD000220	NT5DC2	1.47e-25	-0.629035
3-52433247-G-A	rs648514	0.4317	0.4317	3 prime UTR	SEMA3G	eQTL	QTD000287	SMIM4	1.48e-25	0.580574
3-52433247-G-A	rs648514	0.4317	0.4317	3 prime UTR	SEMA3G	GWAS	Open_Targets_22.09	Red blood cell count	2e-25	0
3-52433247-G-A	rs648514	0.4317	0.4317	3 prime UTR	SEMA3G	GWAS	Open_Targets_22.09	Hematocrit	4.22e-25	-0.020609
3-52433247-G-A	rs648514	0.4317	0.4317	3 prime UTR	SEMA3G	sQTL	QTD000320	NT5DC2	4.99e-25	-0.550744
3-52433247-G-A	rs648514	0.4317	0.4317	3 prime UTR	SEMA3G	pQTL	UKBB_pQTL_3k	VWC2	1.7e-24	-0.071153
3-52433247-G-A	rs648514	0.4317	0.4317	3 prime UTR	SEMA3G	eQTL	QTD000077	GNL3	1.73e-24	0.572973
3-52433247-G-A	rs648514	0.4317	0.4317	3 prime UTR	SEMA3G	eQTL	QTD000249	NT5DC2	3.07e-24	0.615264
3-52433247-G-A	rs648514	0.4317	0.4317	3 prime UTR	SEMA3G	sQTL	QTD000315	NT5DC2	3.53e-24	-0.537418
3-52433247-G-A	rs648514	0.4317	0.4317	3 prime UTR	SEMA3G	eQTL	QTD000337	NT5DC2	4.18e-24	0.69371
3-52433247-G-A	rs648514	0.4317	0.4317	3 prime UTR	SEMA3G	eQTL	QTD000237	SMIM4	4.81e-24	0.690025
3-52433247-G-A	rs648514	0.4317	0.4317	3 prime UTR	SEMA3G	pQTL	FinnGen_Olink_2023-10-11	MME	6.82e-24	-0.334996
3-52433247-G-A	rs648514	0.4317	0.4317	3 prime UTR	SEMA3G	pQTL	deCODE_pQTL_2021	C15orf48	6.97e-24	-0.081
3-52433247-G-A	rs648514	0.4317	0.4317	3 prime UTR	SEMA3G	eQTL	QTD000545	SMIM4	7.17e-24	0.572252
3-52433247-G-A	rs648514	0.4317	0.4317	3 prime UTR	SEMA3G	eQTL	QTD000342	NT5DC2	2.18e-23	0.534209
3-52433247-G-A	rs648514	0.4317	0.4317	3 prime UTR	SEMA3G	sQTL	QTD000315	NT5DC2	2.31e-23	-0.583292
3-52433247-G-A	rs648514	0.4317	0.4317	3 prime UTR	SEMA3G	eQTL	QTD000364	NT5DC2	3.25e-23	-0.746716
3-52433247-G-A	rs648514	0.4317	0.4317	3 prime UTR	SEMA3G	eQTL	QTD000364	NT5DC2	3.66e-23	-0.849306
3-52433247-G-A	rs648514	0.4317	0.4317	3 prime UTR	SEMA3G	sQTL	QTD000250	NT5DC2	5.89e-23	-0.553974
3-52433247-G-A	rs648514	0.4317	0.4317	3 prime UTR	SEMA3G	eQTL	QTD000435	SPCS1	1.65e-22	-0.328165
3-52433247-G-A	rs648514	0.4317	0.4317	3 prime UTR	SEMA3G	eQTL	QTD000539	NT5DC2	1.7e-22	0.496738
3-52433247-G-A	rs648514	0.4317	0.4317	3 prime UTR	SEMA3G	eQTL	QTD000613	PPM1M	5.05e-22	0.339639
3-52433247-G-A	rs648514	0.4317	0.4317	3 prime UTR	SEMA3G	sQTL	QTD000094	NT5DC2	5.76e-22	-0.731572
3-52433247-G-A	rs648514	0.4317	0.4317	3 prime UTR	SEMA3G	eQTL	QTD000219	NT5DC2	7.53e-22	0.552019
3-52433247-G-A	rs648514	0.4317	0.4317	3 prime UTR	SEMA3G	eQTL	QTD000288	NT5DC2	7.95e-22	0.484675
3-52433247-G-A	rs648514	0.4317	0.4317	3 prime UTR	SEMA3G	GWAS	Open_Targets_22.09	Hemoglobin	1e-21	-0.0223702
3-52433247-G-A	rs648514	0.4317	0.4317	3 prime UTR	SEMA3G	sQTL	QTD000290	NT5DC2	1.32e-21	-0.582323
3-52433247-G-A	rs648514	0.4317	0.4317	3 prime UTR	SEMA3G	eQTL	QTD000372	PPM1M	1.75e-21	0.499929
3-52433247-G-A	rs648514	0.4317	0.4317	3 prime UTR	SEMA3G	sQTL	QTD000315	NT5DC2	2.99e-21	0.549691
3-52433247-G-A	rs648514	0.4317	0.4317	3 prime UTR	SEMA3G	GWAS	Open_Targets_22.09	Hemoglobin levels	3.6e-21	0.0182754
3-52433247-G-A	rs648514	0.4317	0.4317	3 prime UTR	SEMA3G	eQTL	QTD000318	NT5DC2	4.77e-21	0.482103
3-52433247-G-A	rs648514	0.4317	0.4317	3 prime UTR	SEMA3G	sQTL	QTD000220	NT5DC2	5.33e-21	-0.58756
3-52433247-G-A	rs648514	0.4317	0.4317	3 prime UTR	SEMA3G	pQTL	FinnGen_SomaScan_2023-03-02	JAKMIP3	6.95e-21	-0.450516
3-52433247-G-A	rs648514	0.4317	0.4317	3 prime UTR	SEMA3G	sQTL	QTD000345	NT5DC2	7.74e-21	-0.53679
3-52433247-G-A	rs648514	0.4317	0.4317	3 prime UTR	SEMA3G	GWAS	Open_Targets_22.09	Inter-alpha-trypsin inhibitor heavy chain H4 measurement	1.83e-20	-0.1197
3-52433247-G-A	rs648514	0.4317	0.4317	3 prime UTR	SEMA3G	sQTL	QTD000120	NT5DC2	1.95e-20	-0.539015
3-52433247-G-A	rs648514	0.4317	0.4317	3 prime UTR	SEMA3G	eQTL	QTD000053	GNL3	2.41e-20	0.579615
3-52433247-G-A	rs648514	0.4317	0.4317	3 prime UTR	SEMA3G	GWAS	Open_Targets_22.09	Red blood cell count	3.12e-20	-0.018297
3-52433247-G-A	rs648514	0.4317	0.4317	3 prime UTR	SEMA3G	eQTL	QTD000247	NT5DC2	3.91e-20	0.499236
3-52433247-G-A	rs648514	0.4317	0.4317	3 prime UTR	SEMA3G	eQTL	QTD000111	NT5DC2	4.22e-20	0.491303
3-52433247-G-A	rs648514	0.4317	0.4317	3 prime UTR	SEMA3G	eQTL	QTD000544	NT5DC2	5.5e-20	0.551193
3-52433247-G-A	rs648514	0.4317	0.4317	3 prime UTR	SEMA3G	GWAS	Open_Targets_22.09	Hematocrit	5.5e-20	-0.0214007
3-52433247-G-A	rs648514	0.4317	0.4317	3 prime UTR	SEMA3G	pQTL	FinnGen_SomaScan_2023-03-02	UBE2Q1	5.84e-20	-0.440151
3-52433247-G-A	rs648514	0.4317	0.4317	3 prime UTR	SEMA3G	eQTL	QTD000317	NT5DC2	6.42e-20	0.45912
3-52433247-G-A	rs648514	0.4317	0.4317	3 prime UTR	SEMA3G	eQTL	QTD000338	NT5DC2	8.26e-20	0.6154
3-52433247-G-A	rs648514	0.4317	0.4317	3 prime UTR	SEMA3G	GWAS	Open_Targets_22.09	Vertex-wise cortical surface area	1e-19	-9.09
3-52433247-G-A	rs648514	0.4317	0.4317	3 prime UTR	SEMA3G	eQTL	QTD000319	NT5DC2	1.31e-19	0.485476
3-52433247-G-A	rs648514	0.4317	0.4317	3 prime UTR	SEMA3G	eQTL	QTD000312	SMIM4	1.33e-19	0.457197
3-52433247-G-A	rs648514	0.4317	0.4317	3 prime UTR	SEMA3G	eQTL	QTD000343	NT5DC2	1.35e-19	0.428771
3-52433247-G-A	rs648514	0.4317	0.4317	3 prime UTR	SEMA3G	eQTL	QTD000342	SMIM4	1.68e-19	0.490643
3-52433247-G-A	rs648514	0.4317	0.4317	3 prime UTR	SEMA3G	sQTL	QTD000114	NT5DC2	1.71e-19	-0.599642
3-52433247-G-A	rs648514	0.4317	0.4317	3 prime UTR	SEMA3G	GWAS	Open_Targets_22.09	Waist-to-hip ratio adjusted for BMI (additive genetic model)	2e-19	-0.0206
3-52433247-G-A	rs648514	0.4317	0.4317	3 prime UTR	SEMA3G	eQTL	QTD000302	SMIM4	2.17e-19	0.766632
3-52433247-G-A	rs648514	0.4317	0.4317	3 prime UTR	SEMA3G	GWAS	Open_Targets_22.09	Waist-to-hip ratio adjusted for BMI	3e-19	-0.025403
3-52433247-G-A	rs648514	0.4317	0.4317	3 prime UTR	SEMA3G	sQTL	QTD000245	NT5DC2	3e-19	-0.560217
3-52433247-G-A	rs648514	0.4317	0.4317	3 prime UTR	SEMA3G	eQTL	QTD000248	NT5DC2	3.82e-19	0.447066
3-52433247-G-A	rs648514	0.4317	0.4317	3 prime UTR	SEMA3G	sQTL	QTD000120	NT5DC2	5.94e-19	-0.46979
3-52433247-G-A	rs648514	0.4317	0.4317	3 prime UTR	SEMA3G	eQTL	QTD000080	PPM1M	7.07e-19	0.581286
3-52433247-G-A	rs648514	0.4317	0.4317	3 prime UTR	SEMA3G	GWAS	Open_Targets_22.09	Cystatin C levels	7.8e-19	0.0160144
3-52433247-G-A	rs648514	0.4317	0.4317	3 prime UTR	SEMA3G	eQTL	QTD000546	NT5DC2	1.17e-18	0.652474
3-52433247-G-A	rs648514	0.4317	0.4317	3 prime UTR	SEMA3G	sQTL	QTD000250	NT5DC2	1.38e-18	0.558954
3-52433247-G-A	rs648514	0.4317	0.4317	3 prime UTR	SEMA3G	sQTL	QTD000220	NT5DC2	2.31e-18	0.545035
3-52433247-G-A	rs648514	0.4317	0.4317	3 prime UTR	SEMA3G	GWAS	Open_Targets_22.09	Haemoglobin concentration	2.77e-18	-0.020374
3-52433247-G-A	rs648514	0.4317	0.4317	3 prime UTR	SEMA3G	eQTL	QTD000132	SMIM4	4.03e-18	0.566531
3-52433247-G-A	rs648514	0.4317	0.4317	3 prime UTR	SEMA3G	GWAS	Open_Targets_22.09	Waist-to-hip ratio adjusted for BMI (additive genetic model)	5e-18	-0.0187
3-52433247-G-A	rs648514	0.4317	0.4317	3 prime UTR	SEMA3G	eQTL	QTD000117	SMIM4	5.55e-18	0.446952
3-52433247-G-A	rs648514	0.4317	0.4317	3 prime UTR	SEMA3G	sQTL	QTD000135	NT5DC2	6.42e-18	-0.638564
3-52433247-G-A	rs648514	0.4317	0.4317	3 prime UTR	SEMA3G	sQTL	QTD000275	NT5DC2	7.16e-18	-0.549137
3-52433247-G-A	rs648514	0.4317	0.4317	3 prime UTR	SEMA3G	GWAS	Open_Targets_22.09	Cortical surface area	1e-17	0
3-52433247-G-A	rs648514	0.4317	0.4317	3 prime UTR	SEMA3G	GWAS	Open_Targets_22.09	Cortical thickness	1e-17	0
3-52433247-G-A	rs648514	0.4317	0.4317	3 prime UTR	SEMA3G	GWAS	Open_Targets_22.09	Waist-to-hip ratio adjusted for BMI	1.8e-17	0.0168641
3-52433247-G-A	rs648514	0.4317	0.4317	3 prime UTR	SEMA3G	pQTL	UKBB_pQTL_3k	HRC	2.05e-17	-0.0638429
3-52433247-G-A	rs648514	0.4317	0.4317	3 prime UTR	SEMA3G	sQTL	QTD000079	PBRM1	2.52e-17	-0.488509
3-52433247-G-A	rs648514	0.4317	0.4317	3 prime UTR	SEMA3G	eQTL	QTD000091	NT5DC2	2.96e-17	0.656404
3-52433247-G-A	rs648514	0.4317	0.4317	3 prime UTR	SEMA3G	sQTL	QTD000305	NT5DC2	3.77e-17	-0.749848
3-52433247-G-A	rs648514	0.4317	0.4317	3 prime UTR	SEMA3G	sQTL	QTD000340	PHF7	4.98e-17	0.568397
3-52433247-G-A	rs648514	0.4317	0.4317	3 prime UTR	SEMA3G	sQTL	QTD000094	STAB1	5.18e-17	0.674091
3-52433247-G-A	rs648514	0.4317	0.4317	3 prime UTR	SEMA3G	eQTL	QTD000339	PHF7	8.09e-17	0.58637
3-52433247-G-A	rs648514	0.4317	0.4317	3 prime UTR	SEMA3G	pQTL	FinnGen_SomaScan_2023-03-02	ITIH3	9.59e-17	-0.401596
3-52433247-G-A	rs648514	0.4317	0.4317	3 prime UTR	SEMA3G	eQTL	QTD000118	NT5DC2	1.11e-16	0.437638
3-52433247-G-A	rs648514	0.4317	0.4317	3 prime UTR	SEMA3G	pQTL	UKBB_pQTL_3k	TWF2	1.12e-16	-0.0615583
3-52433247-G-A	rs648514	0.4317	0.4317	3 prime UTR	SEMA3G	GWAS	Open_Targets_22.09	Height	1.2e-16	0.0133496
3-52433247-G-A	rs648514	0.4317	0.4317	3 prime UTR	SEMA3G	eQTL	QTD000363	NT5DC2	1.49e-16	0.646365
3-52433247-G-A	rs648514	0.4317	0.4317	3 prime UTR	SEMA3G	eQTL	QTD000085	GNL3	1.53e-16	0.510819
3-52433247-G-A	rs648514	0.4317	0.4317	3 prime UTR	SEMA3G	eQTL	QTD000313	NT5DC2	1.6e-16	0.406775
3-52433247-G-A	rs648514	0.4317	0.4317	3 prime UTR	SEMA3G	eQTL	QTD000288	NT5DC2	1.7e-16	0.468885
3-52433247-G-A	rs648514	0.4317	0.4317	3 prime UTR	SEMA3G	sQTL	QTD000250	NT5DC2	1.71e-16	-0.537701
3-52433247-G-A	rs648514	0.4317	0.4317	3 prime UTR	SEMA3G	sQTL	QTD000340	NT5DC2	4.11e-16	0.525171
3-52433247-G-A	rs648514	0.4317	0.4317	3 prime UTR	SEMA3G	GWAS	Open_Targets_22.09	Haematocrit percentage	4.73e-16	-0.0559259
3-52433247-G-A	rs648514	0.4317	0.4317	3 prime UTR	SEMA3G	GWAS	FinnGen_MVP_UKBB_meta	Diverticular disease of intestine	4.9e-16	0.0319
3-52433247-G-A	rs648514	0.4317	0.4317	3 prime UTR	SEMA3G	sQTL	QTD000360	GLYCTK	4.91e-16	0.438112
3-52433247-G-A	rs648514	0.4317	0.4317	3 prime UTR	SEMA3G	eQTL	QTD000115	PPM1M	4.92e-16	0.544717
3-52433247-G-A	rs648514	0.4317	0.4317	3 prime UTR	SEMA3G	eQTL	QTD000036	PPM1M	5.17e-16	0.58047
3-52433247-G-A	rs648514	0.4317	0.4317	3 prime UTR	SEMA3G	eQTL	QTD000436	GNL3	5.88e-16	0.507452
3-52433247-G-A	rs648514	0.4317	0.4317	3 prime UTR	SEMA3G	eQTL	QTD000117	NT5DC2	6.05e-16	0.471564
3-52433247-G-A	rs648514	0.4317	0.4317	3 prime UTR	SEMA3G	eQTL	QTD000082	PPM1M	7.73e-16	-0.548101
3-52433247-G-A	rs648514	0.4317	0.4317	3 prime UTR	SEMA3G	eQTL	QTD000227	SMIM4	1.05e-15	0.520536
3-52433247-G-A	rs648514	0.4317	0.4317	3 prime UTR	SEMA3G	eQTL	QTD000143	NT5DC2	1.32e-15	0.468034
3-52433247-G-A	rs648514	0.4317	0.4317	3 prime UTR	SEMA3G	eQTL	QTD000534	NT5DC2	1.44e-15	0.564718
3-52433247-G-A	rs648514	0.4317	0.4317	3 prime UTR	SEMA3G	pQTL	deCODE_pQTL_2021	TDGF1	1.45e-15	-0.0653
3-52433247-G-A	rs648514	0.4317	0.4317	3 prime UTR	SEMA3G	eQTL	QTD000127	GLYCTK	1.6e-15	0.566378
3-52433247-G-A	rs648514	0.4317	0.4317	3 prime UTR	SEMA3G	eQTL	QTD000341	PBRM1	2.45e-15	-0.368105
3-52433247-G-A	rs648514	0.4317	0.4317	3 prime UTR	SEMA3G	GWAS	Open_Targets_22.09	General cognitive ability	3e-15	7.894
3-52433247-G-A	rs648514	0.4317	0.4317	3 prime UTR	SEMA3G	eQTL	QTD000144	NT5DC2	3.34e-15	0.458838
3-52433247-G-A	rs648514	0.4317	0.4317	3 prime UTR	SEMA3G	pQTL	FinnGen_SomaScan_2023-03-02	NARF	3.38e-15	-0.381442
3-52433247-G-A	rs648514	0.4317	0.4317	3 prime UTR	SEMA3G	eQTL	QTD000252	SMIM4	3.41e-15	0.471797
3-52433247-G-A	rs648514	0.4317	0.4317	3 prime UTR	SEMA3G	sQTL	QTD000285	GNL3	3.75e-15	-0.358157
3-52433247-G-A	rs648514	0.4317	0.4317	3 prime UTR	SEMA3G	eQTL	QTD000123	NT5DC2	3.77e-15	0.380838
3-52433247-G-A	rs648514	0.4317	0.4317	3 prime UTR	SEMA3G	GWAS	Open_Targets_22.09	Liver enzyme levels (gamma-glutamyl transferase)	4e-15	-0.00415017
3-52433247-G-A	rs648514	0.4317	0.4317	3 prime UTR	SEMA3G	GWAS	Open_Targets_22.09	Hemoglobin concentration	4.06e-15	0.015322
3-52433247-G-A	rs648514	0.4317	0.4317	3 prime UTR	SEMA3G	GWAS	Open_Targets_22.09	Triglyceride levels	4.7e-15	0.0152164
3-52433247-G-A	rs648514	0.4317	0.4317	3 prime UTR	SEMA3G	sQTL	QTD000340	NT5DC2	4.7e-15	-0.578689
3-52433247-G-A	rs648514	0.4317	0.4317	3 prime UTR	SEMA3G	eQTL	QTD000545	NT5DC2	4.72e-15	0.470476
3-52433247-G-A	rs648514	0.4317	0.4317	3 prime UTR	SEMA3G	sQTL	QTD000438	NT5DC2	5.02e-15	0.447482
3-52433247-G-A	rs648514	0.4317	0.4317	3 prime UTR	SEMA3G	GWAS	Open_Targets_22.09	Menarche (age at onset)	6e-15	0
3-52433247-G-A	rs648514	0.4317	0.4317	3 prime UTR	SEMA3G	sQTL	QTD000340	PBRM1	6.67e-15	-0.565011
3-52433247-G-A	rs648514	0.4317	0.4317	3 prime UTR	SEMA3G	eQTL	QTD000269	ITIH3	6.89e-15	0.669248
3-52433247-G-A	rs648514	0.4317	0.4317	3 prime UTR	SEMA3G	pQTL	UKBB_pQTL_3k	SORT1	7.04e-15	-0.0540771
3-52433247-G-A	rs648514	0.4317	0.4317	3 prime UTR	SEMA3G	eQTL	QTD000690	NT5DC2	7.2e-15	0.849783
3-52433247-G-A	rs648514	0.4317	0.4317	3 prime UTR	SEMA3G	GWAS	Open_Targets_22.09	Red blood cell count	7.6e-15	0.0154131
3-52433247-G-A	rs648514	0.4317	0.4317	3 prime UTR	SEMA3G	pQTL	deCODE_pQTL_2021	PVR	8e-15	-0.0611
3-52433247-G-A	rs648514	0.4317	0.4317	3 prime UTR	SEMA3G	sQTL	QTD000079	GNL3	8.98e-15	-0.44423
3-52433247-G-A	rs648514	0.4317	0.4317	3 prime UTR	SEMA3G	sQTL	QTD000240	NT5DC2	9.24e-15	-0.513927
3-52433247-G-A	rs648514	0.4317	0.4317	3 prime UTR	SEMA3G	eQTL	QTD000735	NT5DC2	1.01e-14	0.931229
3-52433247-G-A	rs648514	0.4317	0.4317	3 prime UTR	SEMA3G	eQTL	QTD000268	ITIH3	1.07e-14	0.676915
3-52433247-G-A	rs648514	0.4317	0.4317	3 prime UTR	SEMA3G	eQTL	QTD000124	GLYCTK	1.07e-14	0.368309
3-52433247-G-A	rs648514	0.4317	0.4317	3 prime UTR	SEMA3G	eQTL	QTD000733	NT5DC2	1.17e-14	0.900234
3-52433247-G-A	rs648514	0.4317	0.4317	3 prime UTR	SEMA3G	eQTL	QTD000238	NT5DC2	1.2e-14	0.53878
3-52433247-G-A	rs648514	0.4317	0.4317	3 prime UTR	SEMA3G	eQTL	QTD000272	SMIM4	1.29e-14	0.395497
3-52433247-G-A	rs648514	0.4317	0.4317	3 prime UTR	SEMA3G	eQTL	QTD000289	NT5DC2	1.78e-14	0.443349
3-52433247-G-A	rs648514	0.4317	0.4317	3 prime UTR	SEMA3G	eQTL	QTD000253	NT5DC2	1.9e-14	0.532961
3-52433247-G-A	rs648514	0.4317	0.4317	3 prime UTR	SEMA3G	GWAS	Open_Targets_22.09	Waist-to-hip ratio adjusted for BMI (additive genetic model)	2e-14	-0.0242
3-52433247-G-A	rs648514	0.4317	0.4317	3 prime UTR	SEMA3G	GWAS	Open_Targets_22.09	Hemoglobin levels	2e-14	-0.017
3-52433247-G-A	rs648514	0.4317	0.4317	3 prime UTR	SEMA3G	GWAS	Open_Targets_22.09	Waist circumference adjusted for body mass index	2e-14	-0.0223081
3-52433247-G-A	rs648514	0.4317	0.4317	3 prime UTR	SEMA3G	eQTL	QTD000540	NT5DC2	2.2e-14	0.37134
3-52433247-G-A	rs648514	0.4317	0.4317	3 prime UTR	SEMA3G	eQTL	QTD000338	PHF7	2.4e-14	0.527499
3-52433247-G-A	rs648514	0.4317	0.4317	3 prime UTR	SEMA3G	pQTL	FinnGen_SomaScan_2023-03-02	NAT1	3.76e-14	0.367087
3-52433247-G-A	rs648514	0.4317	0.4317	3 prime UTR	SEMA3G	eQTL	QTD000119	GLYCTK	4.17e-14	0.400379
3-52433247-G-A	rs648514	0.4317	0.4317	3 prime UTR	SEMA3G	GWAS	Open_Targets_22.09	Gamma glutamyl transferase levels	5.9e-14	0.0142019
3-52433247-G-A	rs648514	0.4317	0.4317	3 prime UTR	SEMA3G	GWAS	Open_Targets_22.09	HDL cholesterol levels	6e-14	-0.0153457
3-52433247-G-A	rs648514	0.4317	0.4317	3 prime UTR	SEMA3G	eQTL	QTD000110	NT5DC2	6.39e-14	0.408417
3-52433247-G-A	rs648514	0.4317	0.4317	3 prime UTR	SEMA3G	eQTL	QTD000287	ITIH3	7.01e-14	0.424541
3-52433247-G-A	rs648514	0.4317	0.4317	3 prime UTR	SEMA3G	sQTL	QTD000275	GLYCTK	7.24e-14	0.488559
3-52433247-G-A	rs648514	0.4317	0.4317	3 prime UTR	SEMA3G	eQTL	QTD000092	NT5DC2	8.4e-14	0.459533
3-52433247-G-A	rs648514	0.4317	0.4317	3 prime UTR	SEMA3G	eQTL	QTD000373	GNL3	8.47e-14	0.263707
3-52433247-G-A	rs648514	0.4317	0.4317	3 prime UTR	SEMA3G	eQTL	QTD000219	NT5DC2	8.5e-14	-0.469402
3-52433247-G-A	rs648514	0.4317	0.4317	3 prime UTR	SEMA3G	GWAS	Open_Targets_22.09	Adiponectin levels	1e-13	0.03
3-52433247-G-A	rs648514	0.4317	0.4317	3 prime UTR	SEMA3G	eQTL	QTD000244	NT5DC2	1.14e-13	-0.423276
3-52433247-G-A	rs648514	0.4317	0.4317	3 prime UTR	SEMA3G	eQTL	QTD000134	NT5DC2	1.19e-13	-0.532621
3-52433247-G-A	rs648514	0.4317	0.4317	3 prime UTR	SEMA3G	sQTL	QTD000345	NT5DC2	1.23e-13	-0.351179
3-52433247-G-A	rs648514	0.4317	0.4317	3 prime UTR	SEMA3G	pQTL	deCODE_pQTL_2021	TNFAIP6	1.27e-13	-0.0579
3-52433247-G-A	rs648514	0.4317	0.4317	3 prime UTR	SEMA3G	sQTL	QTD000290	NT5DC2	1.27e-13	0.386245
3-52433247-G-A	rs648514	0.4317	0.4317	3 prime UTR	SEMA3G	eQTL	QTD000737	NT5DC2	1.32e-13	0.851463
3-52433247-G-A	rs648514	0.4317	0.4317	3 prime UTR	SEMA3G	sQTL	QTD000055	GNL3	1.52e-13	0.49534
3-52433247-G-A	rs648514	0.4317	0.4317	3 prime UTR	SEMA3G	eQTL	QTD000122	NT5DC2	1.89e-13	0.433535
3-52433247-G-A	rs648514	0.4317	0.4317	3 prime UTR	SEMA3G	eQTL	QTD000612	PPM1M	2.04e-13	0.274418
3-52433247-G-A	rs648514	0.4317	0.4317	3 prime UTR	SEMA3G	eQTL	QTD000469	PPM1M	2.22e-13	0.713284
3-52433247-G-A	rs648514	0.4317	0.4317	3 prime UTR	SEMA3G	eQTL	QTD000244	GNL3	2.45e-13	0.280262
3-52433247-G-A	rs648514	0.4317	0.4317	3 prime UTR	SEMA3G	eQTL	QTD000691	NT5DC2	2.77e-13	0.907535
3-52433247-G-A	rs648514	0.4317	0.4317	3 prime UTR	SEMA3G	eQTL	QTD000540	GLYCTK	2.78e-13	0.394313
3-52433247-G-A	rs648514	0.4317	0.4317	3 prime UTR	SEMA3G	eQTL	QTD000303	NT5DC2	3.29e-13	0.624017
3-52433247-G-A	rs648514	0.4317	0.4317	3 prime UTR	SEMA3G	sQTL	QTD000094	NT5DC2	3.81e-13	0.566804
3-52433247-G-A	rs648514	0.4317	0.4317	3 prime UTR	SEMA3G	eQTL	QTD000547	NT5DC2	3.82e-13	0.546692
3-52433247-G-A	rs648514	0.4317	0.4317	3 prime UTR	SEMA3G	eQTL	QTD000344	NT5DC2	3.83e-13	-0.403673
3-52433247-G-A	rs648514	0.4317	0.4317	3 prime UTR	SEMA3G	GWAS	Open_Targets_22.09	Bipolar disorder	4e-13	-0.067696
3-52433247-G-A	rs648514	0.4317	0.4317	3 prime UTR	SEMA3G	eQTL	QTD000258	NT5DC2	4.36e-13	0.470381
3-52433247-G-A	rs648514	0.4317	0.4317	3 prime UTR	SEMA3G	pQTL	UKBB_pQTL_3k	ECE1	4.44e-13	-0.0508538
3-52433247-G-A	rs648514	0.4317	0.4317	3 prime UTR	SEMA3G	eQTL	QTD000218	NT5DC2	5.34e-13	0.270283
3-52433247-G-A	rs648514	0.4317	0.4317	3 prime UTR	SEMA3G	GWAS	Open_Targets_22.09	Serum total protein level	5.8e-13	-0.0148979
3-52433247-G-A	rs648514	0.4317	0.4317	3 prime UTR	SEMA3G	GWAS	Open_Targets_22.09	Serum total protein level	5.8e-13	-0.0148979
3-52433247-G-A	rs648514	0.4317	0.4317	3 prime UTR	SEMA3G	pQTL	UKBB_pQTL_3k	VIT	6e-13	0.0534315
3-52433247-G-A	rs648514	0.4317	0.4317	3 prime UTR	SEMA3G	eQTL	QTD000289	ITIH3	6.1e-13	0.430604
3-52433247-G-A	rs648514	0.4317	0.4317	3 prime UTR	SEMA3G	pQTL	UKBB_pQTL_3k	DMP1	6.24e-13	-0.0541354
3-52433247-G-A	rs648514	0.4317	0.4317	3 prime UTR	SEMA3G	eQTL	QTD000129	GLYCTK	6.34e-13	0.574127
3-52433247-G-A	rs648514	0.4317	0.4317	3 prime UTR	SEMA3G	eQTL	QTD000704	NT5DC2	7.54e-13	0.92843
3-52433247-G-A	rs648514	0.4317	0.4317	3 prime UTR	SEMA3G	pQTL	deCODE_pQTL_2021	DPEP2	7.82e-13	-0.0598
3-52433247-G-A	rs648514	0.4317	0.4317	3 prime UTR	SEMA3G	eQTL	QTD000479	PPM1M	7.99e-13	0.551119
3-52433247-G-A	rs648514	0.4317	0.4317	3 prime UTR	SEMA3G	sQTL	QTD000290	STAB1	8.5e-13	0.446879
3-52433247-G-A	rs648514	0.4317	0.4317	3 prime UTR	SEMA3G	eQTL	QTD000617	PPM1M	8.66e-13	0.291556
3-52433247-G-A	rs648514	0.4317	0.4317	3 prime UTR	SEMA3G	GWAS	Open_Targets_22.09	Reticulocyte count	9.06e-13	0.0256353
3-52433247-G-A	rs648514	0.4317	0.4317	3 prime UTR	SEMA3G	eQTL	QTD000304	NT5DC2	9.73e-13	0.614317
3-52433247-G-A	rs648514	0.4317	0.4317	3 prime UTR	SEMA3G	GWAS	Open_Targets_22.09	Body mass index	1e-12	0
3-52433247-G-A	rs648514	0.4317	0.4317	3 prime UTR	SEMA3G	eQTL	QTD000708	NT5DC2	1.19e-12	0.981625
3-52433247-G-A	rs648514	0.4317	0.4317	3 prime UTR	SEMA3G	eQTL	QTD000437	GNL3	1.19e-12	0.414186
3-52433247-G-A	rs648514	0.4317	0.4317	3 prime UTR	SEMA3G	eQTL	QTD000228	NT5DC2	1.23e-12	0.508774
3-52433247-G-A	rs648514	0.4317	0.4317	3 prime UTR	SEMA3G	GWAS	Open_Targets_22.09	Hematocrit	1.25e-12	0.013899
3-52433247-G-A	rs648514	0.4317	0.4317	3 prime UTR	SEMA3G	sQTL	QTD000365	PBRM1	1.27e-12	-0.657569
3-52433247-G-A	rs648514	0.4317	0.4317	3 prime UTR	SEMA3G	eQTL	QTD000302	NT5DC2	1.28e-12	0.621706
3-52433247-G-A	rs648514	0.4317	0.4317	3 prime UTR	SEMA3G	eQTL	QTD000212	SMIM4	1.28e-12	0.418738
3-52433247-G-A	rs648514	0.4317	0.4317	3 prime UTR	SEMA3G	sQTL	QTD000320	NT5DC2	1.46e-12	0.381662
3-52433247-G-A	rs648514	0.4317	0.4317	3 prime UTR	SEMA3G	sQTL	QTD000079	PBRM1	1.5e-12	-0.411238
3-52433247-G-A	rs648514	0.4317	0.4317	3 prime UTR	SEMA3G	eQTL	QTD000363	GNL3	1.65e-12	0.62722
3-52433247-G-A	rs648514	0.4317	0.4317	3 prime UTR	SEMA3G	eQTL	QTD000243	NT5DC2	1.8e-12	0.307475
3-52433247-G-A	rs648514	0.4317	0.4317	3 prime UTR	SEMA3G	GWAS	Open_Targets_22.09	A body shape index	2e-12	-0.0206942
3-52433247-G-A	rs648514	0.4317	0.4317	3 prime UTR	SEMA3G	GWAS	Open_Targets_22.09	Immature fraction of reticulocytes	2.4e-12	0.0141425
3-52433247-G-A	rs648514	0.4317	0.4317	3 prime UTR	SEMA3G	pQTL	UKBB_pQTL_3k	ESM1	2.46e-12	-0.0486868
3-52433247-G-A	rs648514	0.4317	0.4317	3 prime UTR	SEMA3G	eQTL	QTD000373	NT5DC2	2.48e-12	0.412955
3-52433247-G-A	rs648514	0.4317	0.4317	3 prime UTR	SEMA3G	sQTL	QTD000125	NT5DC2	2.65e-12	-0.445158
3-52433247-G-A	rs648514	0.4317	0.4317	3 prime UTR	SEMA3G	eQTL	QTD000237	NT5DC2	2.82e-12	0.467568
3-52433247-G-A	rs648514	0.4317	0.4317	3 prime UTR	SEMA3G	eQTL	QTD000112	NT5DC2	3.37e-12	0.338099
3-52433247-G-A	rs648514	0.4317	0.4317	3 prime UTR	SEMA3G	eQTL	QTD000122	SMIM4	4.04e-12	0.356796
3-52433247-G-A	rs648514	0.4317	0.4317	3 prime UTR	SEMA3G	pQTL	FinnGen_SomaScan_2023-03-02	GTF2E2	4.11e-12	-0.337195
3-52433247-G-A	rs648514	0.4317	0.4317	3 prime UTR	SEMA3G	GWAS	Open_Targets_22.09	Hemoglobin	4.4e-12	0.0157636
3-52433247-G-A	rs648514	0.4317	0.4317	3 prime UTR	SEMA3G	GWAS	Open_Targets_22.09	Worry	4.81e-12	0.01697
3-52433247-G-A	rs648514	0.4317	0.4317	3 prime UTR	SEMA3G	pQTL	UKBB_pQTL_3k	ADIPOQ	4.96e-12	-0.0512758
3-52433247-G-A	rs648514	0.4317	0.4317	3 prime UTR	SEMA3G	eQTL	QTD000318	NT5DC2	5.15e-12	0.323843
3-52433247-G-A	rs648514	0.4317	0.4317	3 prime UTR	SEMA3G	eQTL	QTD000342	GLYCTK	5.32e-12	0.356092
3-52433247-G-A	rs648514	0.4317	0.4317	3 prime UTR	SEMA3G	eQTL	QTD000096	NT5DC2	5.33e-12	0.537149
3-52433247-G-A	rs648514	0.4317	0.4317	3 prime UTR	SEMA3G	sQTL	QTD000170	NT5DC2	5.35e-12	-0.682275
3-52433247-G-A	rs648514	0.4317	0.4317	3 prime UTR	SEMA3G	eQTL	QTD000303	NT5DC2	5.45e-12	0.587347
3-52433247-G-A	rs648514	0.4317	0.4317	3 prime UTR	SEMA3G	GWAS	Kanta_2024_12	Platelets [#/volume] in Blood [e9/l], sample-wise median	5.89e-12	-0.871235
3-52433247-G-A	rs648514	0.4317	0.4317	3 prime UTR	SEMA3G	GWAS	Open_Targets_22.09	Waist circumference adjusted for body mass index	6e-12	-0.0212007
3-52433247-G-A	rs648514	0.4317	0.4317	3 prime UTR	SEMA3G	eQTL	QTD000695	NT5DC2	6.11e-12	0.885288
3-52433247-G-A	rs648514	0.4317	0.4317	3 prime UTR	SEMA3G	eQTL	QTD000289	NT5DC2	6.12e-12	-0.394473
3-52433247-G-A	rs648514	0.4317	0.4317	3 prime UTR	SEMA3G	sQTL	QTD000240	NT5DC2	6.49e-12	-0.528274
3-52433247-G-A	rs648514	0.4317	0.4317	3 prime UTR	SEMA3G	sQTL	QTD000089	GNL3	6.51e-12	-0.544767
3-52433247-G-A	rs648514	0.4317	0.4317	3 prime UTR	SEMA3G	eQTL	QTD000257	GLYCTK	6.6e-12	0.303319
3-52433247-G-A	rs648514	0.4317	0.4317	3 prime UTR	SEMA3G	eQTL	QTD000339	NT5DC2	7.62e-12	0.458775
3-52433247-G-A	rs648514	0.4317	0.4317	3 prime UTR	SEMA3G	pQTL	UKBB_pQTL_3k	KAZALD1	8.26e-12	-0.0474467
3-52433247-G-A	rs648514	0.4317	0.4317	3 prime UTR	SEMA3G	GWAS	Open_Targets_22.09	Haemoglobin concentration	8.42e-12	0.0159492
3-52433247-G-A	rs648514	0.4317	0.4317	3 prime UTR	SEMA3G	eQTL	QTD000726	NT5DC2	8.92e-12	0.88405
3-52433247-G-A	rs648514	0.4317	0.4317	3 prime UTR	SEMA3G	GWAS	Open_Targets_22.09	Calcium levels	9.2e-12	-0.0138191
3-52433247-G-A	rs648514	0.4317	0.4317	3 prime UTR	SEMA3G	GWAS	Open_Targets_22.09	Calcium levels	9.2e-12	-0.0138191
3-52433247-G-A	rs648514	0.4317	0.4317	3 prime UTR	SEMA3G	GWAS	Open_Targets_22.09	High light scatter reticulocyte count	9.43e-12	0.0244126
3-52433247-G-A	rs648514	0.4317	0.4317	3 prime UTR	SEMA3G	eQTL	QTD000232	NT5DC2	1.05e-11	0.346842
3-52433247-G-A	rs648514	0.4317	0.4317	3 prime UTR	SEMA3G	eQTL	QTD000091	GLYCTK	1.14e-11	0.448941
3-52433247-G-A	rs648514	0.4317	0.4317	3 prime UTR	SEMA3G	eQTL	QTD000212	NT5DC2	1.16e-11	0.462048
3-52433247-G-A	rs648514	0.4317	0.4317	3 prime UTR	SEMA3G	eQTL	QTD000344	GLYCTK	1.18e-11	0.341358
3-52433247-G-A	rs648514	0.4317	0.4317	3 prime UTR	SEMA3G	pQTL	deCODE_pQTL_2021	CDHR3	1.19e-11	0.0534
3-52433247-G-A	rs648514	0.4317	0.4317	3 prime UTR	SEMA3G	eQTL	QTD000361	ENSG00000243224	1.33e-11	0.544181
3-52433247-G-A	rs648514	0.4317	0.4317	3 prime UTR	SEMA3G	pQTL	FinnGen_Olink_2023-10-11	ITIH3	1.34e-11	-0.226631
3-52433247-G-A	rs648514	0.4317	0.4317	3 prime UTR	SEMA3G	eQTL	QTD000137	SMIM4	1.35e-11	0.537553
3-52433247-G-A	rs648514	0.4317	0.4317	3 prime UTR	SEMA3G	eQTL	QTD000373	ENSG00000243224	1.36e-11	0.394571
3-52433247-G-A	rs648514	0.4317	0.4317	3 prime UTR	SEMA3G	GWAS	Open_Targets_22.09	Serum 25-Hydroxyvitamin D levels	1.37e-11	0.0132631
3-52433247-G-A	rs648514	0.4317	0.4317	3 prime UTR	SEMA3G	eQTL	QTD000464	PPM1M	1.45e-11	0.699175
3-52433247-G-A	rs648514	0.4317	0.4317	3 prime UTR	SEMA3G	eQTL	QTD000372	GLYCTK	1.69e-11	0.345858
3-52433247-G-A	rs648514	0.4317	0.4317	3 prime UTR	SEMA3G	GWAS	Open_Targets_22.09	High light scatter reticulocyte count	1.96e-11	0.000165009
3-52433247-G-A	rs648514	0.4317	0.4317	3 prime UTR	SEMA3G	GWAS	Open_Targets_22.09	Waist-to-hip ratio adjusted for BMI	2e-11	-0.0220195
3-52433247-G-A	rs648514	0.4317	0.4317	3 prime UTR	SEMA3G	GWAS	Open_Targets_22.09	A body shape index	2e-11	-0.0208491
3-52433247-G-A	rs648514	0.4317	0.4317	3 prime UTR	SEMA3G	eQTL	QTD000316	NT5DC2	2.1e-11	0.28131
3-52433247-G-A	rs648514	0.4317	0.4317	3 prime UTR	SEMA3G	pQTL	UKBB_pQTL_3k	NELL2	2.15e-11	-0.0463573
3-52433247-G-A	rs648514	0.4317	0.4317	3 prime UTR	SEMA3G	pQTL	deCODE_pQTL_2021	MMP2	2.21e-11	-0.0558
3-52433247-G-A	rs648514	0.4317	0.4317	3 prime UTR	SEMA3G	eQTL	QTD000273	NT5DC2	2.27e-11	0.281463
3-52433247-G-A	rs648514	0.4317	0.4317	3 prime UTR	SEMA3G	GWAS	Open_Targets_22.09	Platelet count	2.32e-11	0.013052
3-52433247-G-A	rs648514	0.4317	0.4317	3 prime UTR	SEMA3G	GWAS	Open_Targets_22.09	Serum 25-Hydroxyvitamin D levels	3.07e-11	0.0130594
3-52433247-G-A	rs648514	0.4317	0.4317	3 prime UTR	SEMA3G	eQTL	QTD000288	NT5DC2	3.17e-11	-0.393339
3-52433247-G-A	rs648514	0.4317	0.4317	3 prime UTR	SEMA3G	eQTL	QTD000254	NT5DC2	3.48e-11	0.479671
3-52433247-G-A	rs648514	0.4317	0.4317	3 prime UTR	SEMA3G	eQTL	QTD000093	STAB1	3.85e-11	0.399872
3-52433247-G-A	rs648514	0.4317	0.4317	3 prime UTR	SEMA3G	GWAS	Open_Targets_22.09	Waist-to-hip ratio adjusted for body mass index [EA]	4e-11	-0.0227
3-52433247-G-A	rs648514	0.4317	0.4317	3 prime UTR	SEMA3G	GWAS	Open_Targets_22.09	Serum total protein level	4e-11	0.0139
3-52433247-G-A	rs648514	0.4317	0.4317	3 prime UTR	SEMA3G	eQTL	QTD000287	GLYCTK	4.3e-11	0.347553
3-52433247-G-A	rs648514	0.4317	0.4317	3 prime UTR	SEMA3G	eQTL	QTD000272	NT5DC2	4.34e-11	0.378128
3-52433247-G-A	rs648514	0.4317	0.4317	3 prime UTR	SEMA3G	eQTL	QTD000324	GLYCTK	4.95e-11	0.568757
3-52433247-G-A	rs648514	0.4317	0.4317	3 prime UTR	SEMA3G	GWAS	Open_Targets_22.09	Cognitive traits (MTAG)	5e-11	0
3-52433247-G-A	rs648514	0.4317	0.4317	3 prime UTR	SEMA3G	eQTL	QTD000327	GLYCTK	5.11e-11	0.528904
3-52433247-G-A	rs648514	0.4317	0.4317	3 prime UTR	SEMA3G	GWAS	Open_Targets_22.09	Age when periods started (menarche)	5.25e-11	0.0157705
3-52433247-G-A	rs648514	0.4317	0.4317	3 prime UTR	SEMA3G	eQTL	QTD000090	GNL3	5.59e-11	0.493334
3-52433247-G-A	rs648514	0.4317	0.4317	3 prime UTR	SEMA3G	pQTL	UKBB_pQTL_3k	DPT	5.66e-11	-0.04527
3-52433247-G-A	rs648514	0.4317	0.4317	3 prime UTR	SEMA3G	pQTL	deCODE_pQTL_2021	ATP13A1	5.85e-11	0.0528
3-52433247-G-A	rs648514	0.4317	0.4317	3 prime UTR	SEMA3G	sQTL	QTD000365	NT5DC2	5.94e-11	0.566695
3-52433247-G-A	rs648514	0.4317	0.4317	3 prime UTR	SEMA3G	GWAS	Open_Targets_22.09	Verbal-numerical reasoning	6e-11	0
3-52433247-G-A	rs648514	0.4317	0.4317	3 prime UTR	SEMA3G	eQTL	QTD000087	ITIH4	6.22e-11	0.439361
3-52433247-G-A	rs648514	0.4317	0.4317	3 prime UTR	SEMA3G	eQTL	QTD000093	NT5DC2	6.54e-11	-0.523453
3-52433247-G-A	rs648514	0.4317	0.4317	3 prime UTR	SEMA3G	sQTL	QTD000320	NT5DC2	6.6e-11	0.30825
3-52433247-G-A	rs648514	0.4317	0.4317	3 prime UTR	SEMA3G	eQTL	QTD000249	NT5DC2	6.88e-11	-0.398564
3-52433247-G-A	rs648514	0.4317	0.4317	3 prime UTR	SEMA3G	GWAS	Open_Targets_22.09	Waist-to-hip ratio adjusted for body mass index	7e-11	-0.0218
3-52433247-G-A	rs648514	0.4317	0.4317	3 prime UTR	SEMA3G	GWAS	Open_Targets_22.09	Waist-to-hip ratio adjusted for body mass index [EA]	7e-11	-0.0227
3-52433247-G-A	rs648514	0.4317	0.4317	3 prime UTR	SEMA3G	eQTL	QTD000031	ENSG00000243224	7.31e-11	0.69981
3-52433247-G-A	rs648514	0.4317	0.4317	3 prime UTR	SEMA3G	eQTL	QTD000343	ITIH4	7.47e-11	0.383529
3-52433247-G-A	rs648514	0.4317	0.4317	3 prime UTR	SEMA3G	sQTL	QTD000125	NT5DC2	7.92e-11	-0.32144
3-52433247-G-A	rs648514	0.4317	0.4317	3 prime UTR	SEMA3G	GWAS	Open_Targets_22.09	Intelligence (MTAG)	8e-11	0.0196874
3-52433247-G-A	rs648514	0.4317	0.4317	3 prime UTR	SEMA3G	eQTL	QTD000037	PPM1M	8.04e-11	0.527795
3-52433247-G-A	rs648514	0.4317	0.4317	3 prime UTR	SEMA3G	pQTL	FinnGen_SomaScan_2023-03-02	ZNF230	8.11e-11	0.316601
3-52433247-G-A	rs648514	0.4317	0.4317	3 prime UTR	SEMA3G	eQTL	QTD000118	GNL3	9.58e-11	0.37303
3-52433247-G-A	rs648514	0.4317	0.4317	3 prime UTR	SEMA3G	eQTL	QTD000238	NT5DC2	9.91e-11	0.415167
3-52433247-G-A	rs648514	0.4317	0.4317	3 prime UTR	SEMA3G	sQTL	QTD000170	GNL3	9.97e-11	-0.602516
3-52433247-G-A	rs648514	0.4317	0.4317	3 prime UTR	SEMA3G	GWAS	Open_Targets_22.09	Well-being spectrum (multivariate analysis)	1e-10	-0.0059198
3-52433247-G-A	rs648514	0.4317	0.4317	3 prime UTR	SEMA3G	GWAS	Open_Targets_22.09	Brain morphology (MOSTest)	1e-10	0
3-52433247-G-A	rs648514	0.4317	0.4317	3 prime UTR	SEMA3G	GWAS	Open_Targets_22.09	Plateletcrit	1e-10	0.0149822
3-52433247-G-A	rs648514	0.4317	0.4317	3 prime UTR	SEMA3G	GWAS	Open_Targets_22.09	Calcium levels	1e-10	-0.0144
3-52433247-G-A	rs648514	0.4317	0.4317	3 prime UTR	SEMA3G	eQTL	QTD000081	GNL3	1.08e-10	0.429924
3-52433247-G-A	rs648514	0.4317	0.4317	3 prime UTR	SEMA3G	eQTL	QTD000358	NT5DC2	1.14e-10	0.297814
3-52433247-G-A	rs648514	0.4317	0.4317	3 prime UTR	SEMA3G	sQTL	QTD000305	SMIM4	1.17e-10	0.617721
3-52433247-G-A	rs648514	0.4317	0.4317	3 prime UTR	SEMA3G	GWAS	Open_Targets_22.09	Serum 25-Hydroxyvitamin D levels	1.2e-10	0.012633
3-52433247-G-A	rs648514	0.4317	0.4317	3 prime UTR	SEMA3G	sQTL	QTD000170	NT5DC2	1.25e-10	-0.555622
3-52433247-G-A	rs648514	0.4317	0.4317	3 prime UTR	SEMA3G	eQTL	QTD000131	ENSG00000243696	1.31e-10	-0.354587
3-52433247-G-A	rs648514	0.4317	0.4317	3 prime UTR	SEMA3G	sQTL	QTD000275	STAB1	1.34e-10	0.422138
3-52433247-G-A	rs648514	0.4317	0.4317	3 prime UTR	SEMA3G	eQTL	QTD000435	NT5DC2	1.34e-10	0.323364
3-52433247-G-A	rs648514	0.4317	0.4317	3 prime UTR	SEMA3G	eQTL	QTD000287	ENSG00000243224	1.35e-10	0.308221
3-52433247-G-A	rs648514	0.4317	0.4317	3 prime UTR	SEMA3G	pQTL	deCODE_pQTL_2021	CA4	1.38e-10	0.0514
3-52433247-G-A	rs648514	0.4317	0.4317	3 prime UTR	SEMA3G	GWAS	Open_Targets_22.09	Platelet count	1.4e-10	-0.0108057
3-52433247-G-A	rs648514	0.4317	0.4317	3 prime UTR	SEMA3G	sQTL	QTD000345	GLT8D1	1.46e-10	0.376455
3-52433247-G-A	rs648514	0.4317	0.4317	3 prime UTR	SEMA3G	eQTL	QTD000288	ITIH3	1.54e-10	0.396256
3-52433247-G-A	rs648514	0.4317	0.4317	3 prime UTR	SEMA3G	pQTL	deCODE_pQTL_2021	RNF146	1.66e-10	0.0512
3-52433247-G-A	rs648514	0.4317	0.4317	3 prime UTR	SEMA3G	eQTL	QTD000267	ITIH3	1.73e-10	0.524992
3-52433247-G-A	rs648514	0.4317	0.4317	3 prime UTR	SEMA3G	GWAS	Open_Targets_22.09	Platelet count	1.74e-10	-0.01237
3-52433247-G-A	rs648514	0.4317	0.4317	3 prime UTR	SEMA3G	eQTL	QTD000088	GNL3	1.84e-10	0.477423
3-52433247-G-A	rs648514	0.4317	0.4317	3 prime UTR	SEMA3G	GWAS	Open_Targets_22.09	Positive affect	2e-10	-0.00720119
3-52433247-G-A	rs648514	0.4317	0.4317	3 prime UTR	SEMA3G	GWAS	Open_Targets_22.09	Neuroticism	2e-10	-0.00936429
3-52433247-G-A	rs648514	0.4317	0.4317	3 prime UTR	SEMA3G	GWAS	Open_Targets_22.09	Depressive symptoms	2e-10	-0.00597941
3-52433247-G-A	rs648514	0.4317	0.4317	3 prime UTR	SEMA3G	eQTL	QTD000022	GLYCTK	2e-10	0.625632
3-52433247-G-A	rs648514	0.4317	0.4317	3 prime UTR	SEMA3G	pQTL	UKBB_pQTL_3k	PHYKPL	2.11e-10	-0.0477318
3-52433247-G-A	rs648514	0.4317	0.4317	3 prime UTR	SEMA3G	eQTL	QTD000302	GLYCTK	2.15e-10	0.541319
3-52433247-G-A	rs648514	0.4317	0.4317	3 prime UTR	SEMA3G	eQTL	QTD000103	NT5DC2	2.16e-10	0.566831
3-52433247-G-A	rs648514	0.4317	0.4317	3 prime UTR	SEMA3G	eQTL	QTD000373	GLYCTK	2.19e-10	0.344768
3-52433247-G-A	rs648514	0.4317	0.4317	3 prime UTR	SEMA3G	sQTL	QTD000140	NT5DC2	2.2e-10	-0.571344
3-52433247-G-A	rs648514	0.4317	0.4317	3 prime UTR	SEMA3G	pQTL	UKBB_pQTL_3k	NPTX2	2.22e-10	-0.047114
3-52433247-G-A	rs648514	0.4317	0.4317	3 prime UTR	SEMA3G	eQTL	QTD000341	GLYCTK	2.26e-10	0.319271
3-52433247-G-A	rs648514	0.4317	0.4317	3 prime UTR	SEMA3G	pQTL	UKBB_pQTL_3k	VSIG4	2.3e-10	0.0440348
3-52433247-G-A	rs648514	0.4317	0.4317	3 prime UTR	SEMA3G	sQTL	QTD000125	GLYCTK	2.37e-10	0.408997
3-52433247-G-A	rs648514	0.4317	0.4317	3 prime UTR	SEMA3G	GWAS	Open_Targets_22.09	Serum albumin levels	2.4e-10	-0.013238
3-52433247-G-A	rs648514	0.4317	0.4317	3 prime UTR	SEMA3G	eQTL	QTD000444	PPM1M	2.41e-10	0.472281
3-52433247-G-A	rs648514	0.4317	0.4317	3 prime UTR	SEMA3G	eQTL	QTD000439	PPM1M	2.44e-10	0.635008
3-52433247-G-A	rs648514	0.4317	0.4317	3 prime UTR	SEMA3G	sQTL	QTD000305	NT5DC2	2.54e-10	-0.606206
3-52433247-G-A	rs648514	0.4317	0.4317	3 prime UTR	SEMA3G	eQTL	QTD000303	GNL3	2.6e-10	0.546232
3-52433247-G-A	rs648514	0.4317	0.4317	3 prime UTR	SEMA3G	pQTL	UKBB_pQTL_3k	TDGF1	2.64e-10	-0.0442684
3-52433247-G-A	rs648514	0.4317	0.4317	3 prime UTR	SEMA3G	sQTL	QTD000215	NT5DC2	2.7e-10	-0.456188
3-52433247-G-A	rs648514	0.4317	0.4317	3 prime UTR	SEMA3G	pQTL	UKBB_pQTL_3k	BCAT1	2.72e-10	-0.0469363
3-52433247-G-A	rs648514	0.4317	0.4317	3 prime UTR	SEMA3G	eQTL	QTD000022	WDR82	2.75e-10	-0.490215
3-52433247-G-A	rs648514	0.4317	0.4317	3 prime UTR	SEMA3G	GWAS	Open_Targets_22.09	Waist-to-hip ratio adjusted for body mass index	3e-10	-0.0215
3-52433247-G-A	rs648514	0.4317	0.4317	3 prime UTR	SEMA3G	GWAS	Open_Targets_22.09	Waist-to-hip ratio adjusted for body mass index [EA, women]	3e-10	-0.0294
3-52433247-G-A	rs648514	0.4317	0.4317	3 prime UTR	SEMA3G	eQTL	QTD000364	GLYCTK	3.15e-10	0.508974
3-52433247-G-A	rs648514	0.4317	0.4317	3 prime UTR	SEMA3G	sQTL	QTD000145	NT5DC2	3.27e-10	-0.355211
3-52433247-G-A	rs648514	0.4317	0.4317	3 prime UTR	SEMA3G	eQTL	QTD000332	NT5DC2	3.28e-10	0.358128
3-52433247-G-A	rs648514	0.4317	0.4317	3 prime UTR	SEMA3G	eQTL	QTD000093	NT5DC2	3.45e-10	0.403753
3-52433247-G-A	rs648514	0.4317	0.4317	3 prime UTR	SEMA3G	eQTL	QTD000087	NT5DC2	3.48e-10	0.479388
3-52433247-G-A	rs648514	0.4317	0.4317	3 prime UTR	SEMA3G	eQTL	QTD000213	NT5DC2	3.5e-10	0.346821
3-52433247-G-A	rs648514	0.4317	0.4317	3 prime UTR	SEMA3G	eQTL	QTD000134	NT5DC2	3.52e-10	0.421542
3-52433247-G-A	rs648514	0.4317	0.4317	3 prime UTR	SEMA3G	eQTL	QTD000269	ITIH1	3.52e-10	-0.492551
3-52433247-G-A	rs648514	0.4317	0.4317	3 prime UTR	SEMA3G	eQTL	QTD000333	NT5DC2	3.57e-10	0.429589
3-52433247-G-A	rs648514	0.4317	0.4317	3 prime UTR	SEMA3G	eQTL	QTD000489	PPM1M	3.6e-10	0.554913
3-52433247-G-A	rs648514	0.4317	0.4317	3 prime UTR	SEMA3G	sQTL	QTD000120	SEMA3G	3.76e-10	0.358511
3-52433247-G-A	rs648514	0.4317	0.4317	3 prime UTR	SEMA3G	pQTL	deCODE_pQTL_2021	OXSM	3.9e-10	-0.0499
3-52433247-G-A	rs648514	0.4317	0.4317	3 prime UTR	SEMA3G	pQTL	deCODE_pQTL_2021	TIMP2	3.97e-10	-0.0521
3-52433247-G-A	rs648514	0.4317	0.4317	3 prime UTR	SEMA3G	GWAS	Open_Targets_22.09	Waist-to-hip ratio adjusted for BMI x sex x age interaction (4df test)	4e-10	0
3-52433247-G-A	rs648514	0.4317	0.4317	3 prime UTR	SEMA3G	GWAS	Open_Targets_22.09	Life satisfaction	4e-10	-0.007648
3-52433247-G-A	rs648514	0.4317	0.4317	3 prime UTR	SEMA3G	GWAS	Open_Targets_22.09	Calcium levels	4e-10	0.001386
3-52433247-G-A	rs648514	0.4317	0.4317	3 prime UTR	SEMA3G	eQTL	QTD000454	PPM1M	4.05e-10	0.459515
3-52433247-G-A	rs648514	0.4317	0.4317	3 prime UTR	SEMA3G	eQTL	QTD000304	GLYCTK	4.08e-10	0.505482
3-52433247-G-A	rs648514	0.4317	0.4317	3 prime UTR	SEMA3G	eQTL	QTD000080	GLYCTK	4.09e-10	0.326119
3-52433247-G-A	rs648514	0.4317	0.4317	3 prime UTR	SEMA3G	eQTL	QTD000304	NT5DC2	4.2e-10	-0.562314
3-52433247-G-A	rs648514	0.4317	0.4317	3 prime UTR	SEMA3G	eQTL	QTD000445	PPM1M	4.32e-10	0.721902
3-52433247-G-A	rs648514	0.4317	0.4317	3 prime UTR	SEMA3G	eQTL	QTD000716	NT5DC2	4.39e-10	0.490099
3-52433247-G-A	rs648514	0.4317	0.4317	3 prime UTR	SEMA3G	GWAS	Open_Targets_22.09	Reticulocyte fraction of red cells	4.4e-10	0.022376
3-52433247-G-A	rs648514	0.4317	0.4317	3 prime UTR	SEMA3G	GWAS	Open_Targets_22.09	Serum albumin levels	4.4e-10	-0.0126065
3-52433247-G-A	rs648514	0.4317	0.4317	3 prime UTR	SEMA3G	eQTL	QTD000339	NT5DC2	4.64e-10	0.442477
3-52433247-G-A	rs648514	0.4317	0.4317	3 prime UTR	SEMA3G	pQTL	FinnGen_Olink_2023-10-11	ITIH1	4.82e-10	0.208759
3-52433247-G-A	rs648514	0.4317	0.4317	3 prime UTR	SEMA3G	sQTL	QTD000370	NT5DC2	4.89e-10	-0.861295
3-52433247-G-A	rs648514	0.4317	0.4317	3 prime UTR	SEMA3G	GWAS	FGR12_UKBB	Coxarthrosis	4.9e-10	-0.0413
3-52433247-G-A	rs648514	0.4317	0.4317	3 prime UTR	SEMA3G	eQTL	QTD000128	GLYCTK	4.97e-10	0.487728
3-52433247-G-A	rs648514	0.4317	0.4317	3 prime UTR	SEMA3G	GWAS	Open_Targets_22.09	Waist-to-hip ratio adjusted for body mass index [EA, women]	5e-10	-0.0283
3-52433247-G-A	rs648514	0.4317	0.4317	3 prime UTR	SEMA3G	pQTL	UKBB_pQTL_3k	SPP1	5.06e-10	-0.0429778
3-52433247-G-A	rs648514	0.4317	0.4317	3 prime UTR	SEMA3G	eQTL	QTD000031	GLYCTK	5.4e-10	0.616735
3-52433247-G-A	rs648514	0.4317	0.4317	3 prime UTR	SEMA3G	eQTL	QTD000368	NT5DC2	5.42e-10	0.803433
3-52433247-G-A	rs648514	0.4317	0.4317	3 prime UTR	SEMA3G	eQTL	QTD000115	GLT8D1	5.46e-10	0.478293
3-52433247-G-A	rs648514	0.4317	0.4317	3 prime UTR	SEMA3G	eQTL	QTD000097	NT5DC2	5.54e-10	0.460537
3-52433247-G-A	rs648514	0.4317	0.4317	3 prime UTR	SEMA3G	eQTL	QTD000242	SMIM4	5.75e-10	0.319884
3-52433247-G-A	rs648514	0.4317	0.4317	3 prime UTR	SEMA3G	eQTL	QTD000434	NEK4	5.75e-10	0.326123
3-52433247-G-A	rs648514	0.4317	0.4317	3 prime UTR	SEMA3G	GWAS	FinnGen_MVP_UKBB_meta	Inguinal hernia	5.75e-10	-0.03
3-52433247-G-A	rs648514	0.4317	0.4317	3 prime UTR	SEMA3G	eQTL	QTD000243	NT5DC2	5.79e-10	-0.323264
3-52433247-G-A	rs648514	0.4317	0.4317	3 prime UTR	SEMA3G	eQTL	QTD000535	NT5DC2	6.28e-10	0.386691
3-52433247-G-A	rs648514	0.4317	0.4317	3 prime UTR	SEMA3G	eQTL	QTD000032	ENSG00000243224	6.51e-10	0.536877
3-52433247-G-A	rs648514	0.4317	0.4317	3 prime UTR	SEMA3G	eQTL	QTD000541	NT5DC2	6.87e-10	0.360461
3-52433247-G-A	rs648514	0.4317	0.4317	3 prime UTR	SEMA3G	eQTL	QTD000037	PPM1M	7.01e-10	0.541502
3-52433247-G-A	rs648514	0.4317	0.4317	3 prime UTR	SEMA3G	eQTL	QTD000367	NT5DC2	7.13e-10	0.775547
3-52433247-G-A	rs648514	0.4317	0.4317	3 prime UTR	SEMA3G	GWAS	Open_Targets_22.09	High light scatter reticulocyte percentage of red cells	7.34e-10	0.0220601
3-52433247-G-A	rs648514	0.4317	0.4317	3 prime UTR	SEMA3G	eQTL	QTD000239	NT5DC2	7.47e-10	0.446116
3-52433247-G-A	rs648514	0.4317	0.4317	3 prime UTR	SEMA3G	eQTL	QTD000286	GLYCTK	7.58e-10	0.31332
3-52433247-G-A	rs648514	0.4317	0.4317	3 prime UTR	SEMA3G	eQTL	QTD000086	NT5DC2	7.78e-10	0.431214
3-52433247-G-A	rs648514	0.4317	0.4317	3 prime UTR	SEMA3G	eQTL	QTD000337	SMIM4	7.94e-10	0.344998
3-52433247-G-A	rs648514	0.4317	0.4317	3 prime UTR	SEMA3G	eQTL	QTD000286	ENSG00000243224	8.41e-10	0.365594
3-52433247-G-A	rs648514	0.4317	0.4317	3 prime UTR	SEMA3G	eQTL	QTD000166	GLYCTK	8.67e-10	0.418451
3-52433247-G-A	rs648514	0.4317	0.4317	3 prime UTR	SEMA3G	eQTL	QTD000092	GNL3	8.74e-10	0.404886
3-52433247-G-A	rs648514	0.4317	0.4317	3 prime UTR	SEMA3G	eQTL	QTD000540	GLYCTK	8.88e-10	0.301715
3-52433247-G-A	rs648514	0.4317	0.4317	3 prime UTR	SEMA3G	eQTL	QTD000242	NT5DC2	9.19e-10	0.378901
3-52433247-G-A	rs648514	0.4317	0.4317	3 prime UTR	SEMA3G	eQTL	QTD000032	GLYCTK	9.47e-10	0.656081
3-52433247-G-A	rs648514	0.4317	0.4317	3 prime UTR	SEMA3G	eQTL	QTD000612	PBRM1	9.78e-10	0.223606
3-52433247-G-A	rs648514	0.4317	0.4317	3 prime UTR	SEMA3G	GWAS	Open_Targets_22.09	Waist-to-hip ratio adjusted for body mass index [women]	1e-09	-0.0277
3-52433247-G-A	rs648514	0.4317	0.4317	3 prime UTR	SEMA3G	eQTL	QTD000539	ENSG00000243696	1e-09	-0.422529
3-52433247-G-A	rs648514	0.4317	0.4317	3 prime UTR	SEMA3G	GWAS	Open_Targets_22.09	Haematocrit percentage	1.01e-09	0.0420531
3-52433247-G-A	rs648514	0.4317	0.4317	3 prime UTR	SEMA3G	sQTL	QTD000305	NT5DC2	1.04e-09	0.585462
3-52433247-G-A	rs648514	0.4317	0.4317	3 prime UTR	SEMA3G	eQTL	QTD000110	ENSG00000243224	1.06e-09	0.343134
3-52433247-G-A	rs648514	0.4317	0.4317	3 prime UTR	SEMA3G	GWAS	Open_Targets_22.09	Hematocrit	1.09e-09	0.0214878
3-52433247-G-A	rs648514	0.4317	0.4317	3 prime UTR	SEMA3G	eQTL	QTD000102	NT5DC2	1.13e-09	0.509478
3-52433247-G-A	rs648514	0.4317	0.4317	3 prime UTR	SEMA3G	eQTL	QTD000092	STAB1	1.14e-09	0.284252
3-52433247-G-A	rs648514	0.4317	0.4317	3 prime UTR	SEMA3G	sQTL	QTD000345	GNL3	1.15e-09	0.36223
3-52433247-G-A	rs648514	0.4317	0.4317	3 prime UTR	SEMA3G	eQTL	QTD000073	PPM1M	1.15e-09	0.426886
3-52433247-G-A	rs648514	0.4317	0.4317	3 prime UTR	SEMA3G	eQTL	QTD000086	SPCS1	1.22e-09	-0.45207
3-52433247-G-A	rs648514	0.4317	0.4317	3 prime UTR	SEMA3G	eQTL	QTD000317	GLYCTK	1.24e-09	0.282359
3-52433247-G-A	rs648514	0.4317	0.4317	3 prime UTR	SEMA3G	eQTL	QTD000163	GNL3	1.32e-09	0.525454
3-52433247-G-A	rs648514	0.4317	0.4317	3 prime UTR	SEMA3G	eQTL	QTD000536	SEMA3G	1.36e-09	-0.348215
3-52433247-G-A	rs648514	0.4317	0.4317	3 prime UTR	SEMA3G	GWAS	FGR12_UKBB	Inguinal hernia	1.55e-09	-0.0382
3-52433247-G-A	rs648514	0.4317	0.4317	3 prime UTR	SEMA3G	GWAS	Open_Targets_22.09	Worry	1.58e-09	0.0144
3-52433247-G-A	rs648514	0.4317	0.4317	3 prime UTR	SEMA3G	eQTL	QTD000142	GLYCTK	1.59e-09	0.281544
3-52433247-G-A	rs648514	0.4317	0.4317	3 prime UTR	SEMA3G	eQTL	QTD000246	GLYCTK	1.61e-09	0.286953
3-52433247-G-A	rs648514	0.4317	0.4317	3 prime UTR	SEMA3G	eQTL	QTD000539	GLYCTK	1.63e-09	0.350303
3-52433247-G-A	rs648514	0.4317	0.4317	3 prime UTR	SEMA3G	eQTL	QTD000133	NT5DC2	1.72e-09	0.409046
3-52433247-G-A	rs648514	0.4317	0.4317	3 prime UTR	SEMA3G	sQTL	QTD000245	NT5DC2	1.81e-09	0.282761
3-52433247-G-A	rs648514	0.4317	0.4317	3 prime UTR	SEMA3G	eQTL	QTD000692	NT5DC2	1.84e-09	0.46199
3-52433247-G-A	rs648514	0.4317	0.4317	3 prime UTR	SEMA3G	GWAS	Open_Targets_22.09	Waist-to-hip ratio adjusted for body mass index [women]	2e-09	-0.0268
3-52433247-G-A	rs648514	0.4317	0.4317	3 prime UTR	SEMA3G	GWAS	Open_Targets_22.09	Waist-to-hip ratio adjusted for body mass index [EA]	2e-09	-0.0235
3-52433247-G-A	rs648514	0.4317	0.4317	3 prime UTR	SEMA3G	GWAS	Open_Targets_22.09	Waist circumference adjusted for body mass index	2e-09	-0.0190344
3-52433247-G-A	rs648514	0.4317	0.4317	3 prime UTR	SEMA3G	GWAS	Open_Targets_22.09	Executive function (trail making test B)	2e-09	0
3-52433247-G-A	rs648514	0.4317	0.4317	3 prime UTR	SEMA3G	GWAS	Open_Targets_22.09	Cystatin C levels	2e-09	-0.0143
3-52433247-G-A	rs648514	0.4317	0.4317	3 prime UTR	SEMA3G	GWAS	Open_Targets_22.09	Serum total protein level	2e-09	0.015
3-52433247-G-A	rs648514	0.4317	0.4317	3 prime UTR	SEMA3G	sQTL	QTD000145	NT5DC2	2.01e-09	0.350716
3-52433247-G-A	rs648514	0.4317	0.4317	3 prime UTR	SEMA3G	eQTL	QTD000082	TWF2	2.1e-09	-0.280529
3-52433247-G-A	rs648514	0.4317	0.4317	3 prime UTR	SEMA3G	eQTL	QTD000490	GLYCTK	2.13e-09	0.822996
3-52433247-G-A	rs648514	0.4317	0.4317	3 prime UTR	SEMA3G	pQTL	deCODE_pQTL_2021	ISL1	2.15e-09	0.0472
3-52433247-G-A	rs648514	0.4317	0.4317	3 prime UTR	SEMA3G	pQTL	UKBB_pQTL_3k	BAG6	2.19e-09	-0.0418956
3-52433247-G-A	rs648514	0.4317	0.4317	3 prime UTR	SEMA3G	eQTL	QTD000314	SMIM4	2.29e-09	0.369691
3-52433247-G-A	rs648514	0.4317	0.4317	3 prime UTR	SEMA3G	GWAS	Open_Targets_22.09	Hematocrit	2.3e-09	0.0136206
3-52433247-G-A	rs648514	0.4317	0.4317	3 prime UTR	SEMA3G	sQTL	QTD000165	GNL3	2.64e-09	0.609244
3-52433247-G-A	rs648514	0.4317	0.4317	3 prime UTR	SEMA3G	eQTL	QTD000214	GLYCTK	2.66e-09	0.382617
3-52433247-G-A	rs648514	0.4317	0.4317	3 prime UTR	SEMA3G	eQTL	QTD000119	SEMA3G	2.75e-09	0.315863
3-52433247-G-A	rs648514	0.4317	0.4317	3 prime UTR	SEMA3G	eQTL	QTD000091	SPCS1	2.76e-09	-0.390414
3-52433247-G-A	rs648514	0.4317	0.4317	3 prime UTR	SEMA3G	eQTL	QTD000216	ENSG00000243224	2.85e-09	0.252295
3-52433247-G-A	rs648514	0.4317	0.4317	3 prime UTR	SEMA3G	GWAS	Open_Targets_22.09	Schizophrenia	3e-09	-0.0618754
3-52433247-G-A	rs648514	0.4317	0.4317	3 prime UTR	SEMA3G	GWAS	FinnGen_MVP_UKBB_meta	Spinal stenosis	3.02e-09	-0.0299
3-52433247-G-A	rs648514	0.4317	0.4317	3 prime UTR	SEMA3G	GWAS	Open_Targets_22.09	Red cell distribution width	3.16e-09	-0.011853
3-52433247-G-A	rs648514	0.4317	0.4317	3 prime UTR	SEMA3G	eQTL	QTD000535	SMIM4	3.19e-09	0.342942
3-52433247-G-A	rs648514	0.4317	0.4317	3 prime UTR	SEMA3G	pQTL	UKBB_pQTL_3k	IFNGR1	3.4e-09	-0.0409522
3-52433247-G-A	rs648514	0.4317	0.4317	3 prime UTR	SEMA3G	sQTL	QTD000094	GNL3	3.41e-09	-0.483216
3-52433247-G-A	rs648514	0.4317	0.4317	3 prime UTR	SEMA3G	eQTL	QTD000332	SMIM4	3.52e-09	0.264216
3-52433247-G-A	rs648514	0.4317	0.4317	3 prime UTR	SEMA3G	eQTL	QTD000347	SMIM4	3.53e-09	0.646841
3-52433247-G-A	rs648514	0.4317	0.4317	3 prime UTR	SEMA3G	GWAS	FinnGen_R12	Coxarthrosis	3.77e-09	-0.0527551
3-52433247-G-A	rs648514	0.4317	0.4317	3 prime UTR	SEMA3G	eQTL	QTD000534	GLYCTK	3.89e-09	0.30378
3-52433247-G-A	rs648514	0.4317	0.4317	3 prime UTR	SEMA3G	sQTL	QTD000245	GNL3	3.92e-09	0.367602
3-52433247-G-A	rs648514	0.4317	0.4317	3 prime UTR	SEMA3G	GWAS	Open_Targets_22.09	Urinary albumin-to-creatinine ratio	4e-09	-0.0115
3-52433247-G-A	rs648514	0.4317	0.4317	3 prime UTR	SEMA3G	sQTL	QTD000275	NT5DC2	4.22e-09	0.266113
3-52433247-G-A	rs648514	0.4317	0.4317	3 prime UTR	SEMA3G	eQTL	QTD000118	GLYCTK	4.24e-09	0.305923
3-52433247-G-A	rs648514	0.4317	0.4317	3 prime UTR	SEMA3G	GWAS	FinnGen_R12	Inguinal hernia	4.67e-09	-0.0446723
3-52433247-G-A	rs648514	0.4317	0.4317	3 prime UTR	SEMA3G	sQTL	QTD000365	GLT8D1	4.68e-09	0.52379
3-52433247-G-A	rs648514	0.4317	0.4317	3 prime UTR	SEMA3G	eQTL	QTD000112	GNL3	4.77e-09	0.383455
3-52433247-G-A	rs648514	0.4317	0.4317	3 prime UTR	SEMA3G	sQTL	QTD000235	NT5DC2	4.86e-09	-0.425818
3-52433247-G-A	rs648514	0.4317	0.4317	3 prime UTR	SEMA3G	eQTL	QTD000115	GNL3	4.93e-09	0.485614
3-52433247-G-A	rs648514	0.4317	0.4317	3 prime UTR	SEMA3G	pQTL	UKBB_pQTL_3k	NRP2	4.95e-09	-0.0405859
3-52433247-G-A	rs648514	0.4317	0.4317	3 prime UTR	SEMA3G	eQTL	QTD000268	GLYCTK	5.38e-09	-0.384966
3-52433247-G-A	rs648514	0.4317	0.4317	3 prime UTR	SEMA3G	eQTL	QTD000117	SEMA3G	5.47e-09	0.266267
3-52433247-G-A	rs648514	0.4317	0.4317	3 prime UTR	SEMA3G	eQTL	QTD000119	NT5DC2	5.5e-09	-0.345712
3-52433247-G-A	rs648514	0.4317	0.4317	3 prime UTR	SEMA3G	eQTL	QTD000244	GLYCTK	5.67e-09	-0.315322
3-52433247-G-A	rs648514	0.4317	0.4317	3 prime UTR	SEMA3G	eQTL	QTD000354	GLYCTK	5.71e-09	0.61973
3-52433247-G-A	rs648514	0.4317	0.4317	3 prime UTR	SEMA3G	eQTL	QTD000510	PPM1M	5.74e-09	0.70524
3-52433247-G-A	rs648514	0.4317	0.4317	3 prime UTR	SEMA3G	GWAS	Open_Targets_22.09	Plateletcrit	5.8e-09	-0.0131845
3-52433247-G-A	rs648514	0.4317	0.4317	3 prime UTR	SEMA3G	eQTL	QTD000091	SMIM4	5.99e-09	0.393055
3-52433247-G-A	rs648514	0.4317	0.4317	3 prime UTR	SEMA3G	eQTL	QTD000357	NT5DC2	6.03e-09	0.289011
3-52433247-G-A	rs648514	0.4317	0.4317	3 prime UTR	SEMA3G	sQTL	QTD000340	GLT8D1	6.15e-09	0.436498
3-52433247-G-A	rs648514	0.4317	0.4317	3 prime UTR	SEMA3G	eQTL	QTD000081	GLYCTK	6.29e-09	0.320821
3-52433247-G-A	rs648514	0.4317	0.4317	3 prime UTR	SEMA3G	eQTL	QTD000142	ITIH4-AS1	6.3e-09	-0.314991
3-52433247-G-A	rs648514	0.4317	0.4317	3 prime UTR	SEMA3G	GWAS	Open_Targets_22.09	Hemoglobin concentration	6.31e-09	-0.0206317
3-52433247-G-A	rs648514	0.4317	0.4317	3 prime UTR	SEMA3G	eQTL	QTD000219	GLYCTK	6.41e-09	0.310177
3-52433247-G-A	rs648514	0.4317	0.4317	3 prime UTR	SEMA3G	eQTL	QTD000111	ENSG00000243224	6.77e-09	0.246679
3-52433247-G-A	rs648514	0.4317	0.4317	3 prime UTR	SEMA3G	eQTL	QTD000356	GLYCTK	6.94e-09	0.260456
3-52433247-G-A	rs648514	0.4317	0.4317	3 prime UTR	SEMA3G	eQTL	QTD000272	GLYCTK	7.33e-09	0.266998
3-52433247-G-A	rs648514	0.4317	0.4317	3 prime UTR	SEMA3G	eQTL	QTD000489	GLYCTK	7.43e-09	0.815456
3-52433247-G-A	rs648514	0.4317	0.4317	3 prime UTR	SEMA3G	eQTL	QTD000269	ITIH1	7.57e-09	-0.364157
3-52433247-G-A	rs648514	0.4317	0.4317	3 prime UTR	SEMA3G	pQTL	deCODE_pQTL_2021	MFAP4	7.61e-09	-0.0486
3-52433247-G-A	rs648514	0.4317	0.4317	3 prime UTR	SEMA3G	eQTL	QTD000434	GLYCTK	7.7e-09	0.27059
3-52433247-G-A	rs648514	0.4317	0.4317	3 prime UTR	SEMA3G	eQTL	QTD000122	ENSG00000243224	7.93e-09	0.251874
3-52433247-G-A	rs648514	0.4317	0.4317	3 prime UTR	SEMA3G	eQTL	QTD000449	GLYCTK	8.41e-09	0.746585
3-52433247-G-A	rs648514	0.4317	0.4317	3 prime UTR	SEMA3G	GWAS	FinnGen_MVP_UKBB_meta	Gastro-oesophageal reflux disease	8.91e-09	0.0191
3-52433247-G-A	rs648514	0.4317	0.4317	3 prime UTR	SEMA3G	eQTL	QTD000539	ENSG00000243224	9.03e-09	0.365906
3-52433247-G-A	rs648514	0.4317	0.4317	3 prime UTR	SEMA3G	GWAS	Open_Targets_22.09	Red blood cell (erythrocyte) count	9.38e-09	0.00479363
3-52433247-G-A	rs648514	0.4317	0.4317	3 prime UTR	SEMA3G	eQTL	QTD000693	NT5DC2	9.82e-09	0.602515
3-52433247-G-A	rs648514	0.4317	0.4317	3 prime UTR	SEMA3G	eQTL	QTD000119	GNL3	9.92e-09	0.332367
3-52433247-G-A	rs648514	0.4317	0.4317	3 prime UTR	SEMA3G	GWAS	Open_Targets_22.09	Appendicular lean mass	1e-08	0.0375766
3-52433247-G-A	rs648514	0.4317	0.4317	3 prime UTR	SEMA3G	pQTL	UKBB_pQTL_3k	PODXL2	1e-08	-0.0396671
3-52433247-G-A	rs648514	0.4317	0.4317	3 prime UTR	SEMA3G	sQTL	QTD000240	GNL3	1.06e-08	-0.445916
3-52433247-G-A	rs648514	0.4317	0.4317	3 prime UTR	SEMA3G	eQTL	QTD000257	NT5DC2	1.08e-08	0.322003
3-52433247-G-A	rs648514	0.4317	0.4317	3 prime UTR	SEMA3G	eQTL	QTD000139	ITIH3	1.1e-08	0.49462
3-52433247-G-A	rs648514	0.4317	0.4317	3 prime UTR	SEMA3G	sQTL	QTD000270	GLYCTK	1.11e-08	-0.285247
3-52433247-G-A	rs648514	0.4317	0.4317	3 prime UTR	SEMA3G	pQTL	deCODE_pQTL_2021	CD248	1.11e-08	-0.0484
3-52433247-G-A	rs648514	0.4317	0.4317	3 prime UTR	SEMA3G	eQTL	QTD000258	GLYCTK	1.13e-08	0.321572
3-52433247-G-A	rs648514	0.4317	0.4317	3 prime UTR	SEMA3G	pQTL	FinnGen_SomaScan_2023-03-02	RBL2	1.13e-08	-0.278998
3-52433247-G-A	rs648514	0.4317	0.4317	3 prime UTR	SEMA3G	eQTL	QTD000344	SMIM4	1.15e-08	0.318598
3-52433247-G-A	rs648514	0.4317	0.4317	3 prime UTR	SEMA3G	eQTL	QTD000124	GLYCTK	1.16e-08	0.276742
3-52433247-G-A	rs648514	0.4317	0.4317	3 prime UTR	SEMA3G	GWAS	Open_Targets_22.09	Standing height	1.19e-08	0.0849258
3-52433247-G-A	rs648514	0.4317	0.4317	3 prime UTR	SEMA3G	eQTL	QTD000283	NT5DC2	1.2e-08	0.284075
3-52433247-G-A	rs648514	0.4317	0.4317	3 prime UTR	SEMA3G	eQTL	QTD000272	GLYCTK-AS1	1.2e-08	0.264175
3-52433247-G-A	rs648514	0.4317	0.4317	3 prime UTR	SEMA3G	eQTL	QTD000339	SMIM4	1.21e-08	-0.355157
3-52433247-G-A	rs648514	0.4317	0.4317	3 prime UTR	SEMA3G	sQTL	QTD000548	NT5DC2	1.22e-08	-0.462566
3-52433247-G-A	rs648514	0.4317	0.4317	3 prime UTR	SEMA3G	eQTL	QTD000373	PPM1M	1.25e-08	0.292637
3-52433247-G-A	rs648514	0.4317	0.4317	3 prime UTR	SEMA3G	eQTL	QTD000241	GLYCTK	1.29e-08	0.294474
3-52433247-G-A	rs648514	0.4317	0.4317	3 prime UTR	SEMA3G	sQTL	QTD000235	NT5DC2	1.36e-08	-0.374898
3-52433247-G-A	rs648514	0.4317	0.4317	3 prime UTR	SEMA3G	eQTL	QTD000374	GLYCTK	1.39e-08	0.293326
3-52433247-G-A	rs648514	0.4317	0.4317	3 prime UTR	SEMA3G	pQTL	UKBB_pQTL_3k	TEK	1.42e-08	0.0393206
3-52433247-G-A	rs648514	0.4317	0.4317	3 prime UTR	SEMA3G	eQTL	QTD000342	GLYCTK-AS1	1.46e-08	0.274441
3-52433247-G-A	rs648514	0.4317	0.4317	3 prime UTR	SEMA3G	eQTL	QTD000469	NT5DC2	1.54e-08	0.802346
3-52433247-G-A	rs648514	0.4317	0.4317	3 prime UTR	SEMA3G	eQTL	QTD000124	NT5DC2	1.55e-08	-0.358654
3-52433247-G-A	rs648514	0.4317	0.4317	3 prime UTR	SEMA3G	eQTL	QTD000222	NT5DC2	1.6e-08	0.64588
3-52433247-G-A	rs648514	0.4317	0.4317	3 prime UTR	SEMA3G	eQTL	QTD000090	ENSG00000243224	1.75e-08	0.376777
3-52433247-G-A	rs648514	0.4317	0.4317	3 prime UTR	SEMA3G	eQTL	QTD000282	STAB1	1.78e-08	0.261619
3-52433247-G-A	rs648514	0.4317	0.4317	3 prime UTR	SEMA3G	eQTL	QTD000095	NT5DC2	1.79e-08	0.381168
3-52433247-G-A	rs648514	0.4317	0.4317	3 prime UTR	SEMA3G	eQTL	QTD000332	GLYCTK	1.81e-08	0.30107
3-52433247-G-A	rs648514	0.4317	0.4317	3 prime UTR	SEMA3G	GWAS	FinnGen_R12	Coxarthrosis, primary	1.82e-08	-0.050834
3-52433247-G-A	rs648514	0.4317	0.4317	3 prime UTR	SEMA3G	eQTL	QTD000164	NT5DC2	1.82e-08	-0.587894
3-52433247-G-A	rs648514	0.4317	0.4317	3 prime UTR	SEMA3G	eQTL	QTD000304	SMIM4	1.85e-08	0.502761
3-52433247-G-A	rs648514	0.4317	0.4317	3 prime UTR	SEMA3G	eQTL	QTD000237	GLYCTK	1.88e-08	0.324109
3-52433247-G-A	rs648514	0.4317	0.4317	3 prime UTR	SEMA3G	eQTL	QTD000167	GLYCTK	1.9e-08	0.418949
3-52433247-G-A	rs648514	0.4317	0.4317	3 prime UTR	SEMA3G	GWAS	Open_Targets_22.09	Red cell distribution width	1.9e-08	-0.010395
3-52433247-G-A	rs648514	0.4317	0.4317	3 prime UTR	SEMA3G	eQTL	QTD000259	GLYCTK	1.91e-08	0.341827
3-52433247-G-A	rs648514	0.4317	0.4317	3 prime UTR	SEMA3G	eQTL	QTD000329	NT5DC2	1.96e-08	-0.472761
3-52433247-G-A	rs648514	0.4317	0.4317	3 prime UTR	SEMA3G	GWAS	Open_Targets_22.09	Waist-to-hip ratio adjusted for BMI (joint analysis for main effect and physical activity interaction) [EA]	2e-08	0
3-52433247-G-A	rs648514	0.4317	0.4317	3 prime UTR	SEMA3G	GWAS	Open_Targets_22.09	Urinary albumin-to-creatinine ratio	2e-08	-0.0112182
3-52433247-G-A	rs648514	0.4317	0.4317	3 prime UTR	SEMA3G	GWAS	Open_Targets_22.09	Bipolar disorder or type 2 diabetes	2e-08	-0.05
3-52433247-G-A	rs648514	0.4317	0.4317	3 prime UTR	SEMA3G	GWAS	Open_Targets_22.09	Subcortical volume (MOSTest)	2e-08	0
3-52433247-G-A	rs648514	0.4317	0.4317	3 prime UTR	SEMA3G	eQTL	QTD000546	NT5DC2	2.05e-08	0.335745
3-52433247-G-A	rs648514	0.4317	0.4317	3 prime UTR	SEMA3G	eQTL	QTD000313	SMIM4	2.09e-08	0.34977
3-52433247-G-A	rs648514	0.4317	0.4317	3 prime UTR	SEMA3G	eQTL	QTD000126	GLYCTK	2.18e-08	0.518617
3-52433247-G-A	rs648514	0.4317	0.4317	3 prime UTR	SEMA3G	eQTL	QTD000535	GLYCTK	2.32e-08	0.288764
3-52433247-G-A	rs648514	0.4317	0.4317	3 prime UTR	SEMA3G	eQTL	QTD000738	NT5DC2	2.41e-08	0.804341
3-52433247-G-A	rs648514	0.4317	0.4317	3 prime UTR	SEMA3G	eQTL	QTD000088	MUSTN1	2.45e-08	-0.389334
3-52433247-G-A	rs648514	0.4317	0.4317	3 prime UTR	SEMA3G	sQTL	QTD000140	NT5DC2	2.49e-08	-0.393193
3-52433247-G-A	rs648514	0.4317	0.4317	3 prime UTR	SEMA3G	eQTL	QTD000168	GNL3	2.5e-08	0.51807
3-52433247-G-A	rs648514	0.4317	0.4317	3 prime UTR	SEMA3G	eQTL	QTD000459	NT5DC2	2.55e-08	0.774481
3-52433247-G-A	rs648514	0.4317	0.4317	3 prime UTR	SEMA3G	eQTL	QTD000454	GLYCTK	2.56e-08	0.79559
3-52433247-G-A	rs648514	0.4317	0.4317	3 prime UTR	SEMA3G	eQTL	QTD000574	WDR82	2.62e-08	-0.533868
3-52433247-G-A	rs648514	0.4317	0.4317	3 prime UTR	SEMA3G	eQTL	QTD000271	ENSG00000243696	2.66e-08	-0.286179
3-52433247-G-A	rs648514	0.4317	0.4317	3 prime UTR	SEMA3G	eQTL	QTD000217	ENSG00000243224	2.81e-08	0.314911
3-52433247-G-A	rs648514	0.4317	0.4317	3 prime UTR	SEMA3G	GWAS	Open_Targets_22.09	Waist-to-hip ratio adjusted for BMI	3e-08	-0.0180985
3-52433247-G-A	rs648514	0.4317	0.4317	3 prime UTR	SEMA3G	pQTL	UKBB_pQTL_3k	NCAM1	3.01e-08	-0.03837
3-52433247-G-A	rs648514	0.4317	0.4317	3 prime UTR	SEMA3G	GWAS	Open_Targets_22.09	6mm strong meridian (right)	3.02e-08	0.0559255
3-52433247-G-A	rs648514	0.4317	0.4317	3 prime UTR	SEMA3G	eQTL	QTD000338	SMIM4	3.07e-08	0.425772
3-52433247-G-A	rs648514	0.4317	0.4317	3 prime UTR	SEMA3G	eQTL	QTD000118	SEMA3G	3.16e-08	0.280269
3-52433247-G-A	rs648514	0.4317	0.4317	3 prime UTR	SEMA3G	sQTL	QTD000260	NT5DC2	3.55e-08	-0.375472
3-52433247-G-A	rs648514	0.4317	0.4317	3 prime UTR	SEMA3G	GWAS	FinnGen_MVP_UKBB_meta	Constipation	3.63e-08	0.0232
3-52433247-G-A	rs648514	0.4317	0.4317	3 prime UTR	SEMA3G	eQTL	QTD000267	GLYCTK	3.68e-08	0.216326
3-52433247-G-A	rs648514	0.4317	0.4317	3 prime UTR	SEMA3G	sQTL	QTD000230	NT5DC2	3.69e-08	-0.401171
3-52433247-G-A	rs648514	0.4317	0.4317	3 prime UTR	SEMA3G	eQTL	QTD000302	NT5DC2	3.77e-08	0.463316
3-52433247-G-A	rs648514	0.4317	0.4317	3 prime UTR	SEMA3G	eQTL	FinnGen_l1.CD8_T_2023-10-05	PPM1M	3.86e-08	0.2766
3-52433247-G-A	rs648514	0.4317	0.4317	3 prime UTR	SEMA3G	GWAS	Open_Targets_22.09	Haemorrhoidal disease	3.86e-08	0.022
3-52433247-G-A	rs648514	0.4317	0.4317	3 prime UTR	SEMA3G	eQTL	QTD000083	PPM1M	3.88e-08	-0.368489
3-52433247-G-A	rs648514	0.4317	0.4317	3 prime UTR	SEMA3G	GWAS	Open_Targets_22.09	Autism spectrum disorder or schizophrenia	4e-08	0
3-52433247-G-A	rs648514	0.4317	0.4317	3 prime UTR	SEMA3G	GWAS	Open_Targets_22.09	Immature reticulocyte fraction	4.13e-08	0.000800286
3-52433247-G-A	rs648514	0.4317	0.4317	3 prime UTR	SEMA3G	sQTL	QTD000518	PBRM1	4.3e-08	-0.810239
3-52433247-G-A	rs648514	0.4317	0.4317	3 prime UTR	SEMA3G	sQTL	QTD000548	NT5DC2	4.34e-08	-0.419257
3-52433247-G-A	rs648514	0.4317	0.4317	3 prime UTR	SEMA3G	eQTL	QTD000535	SEMA3G	4.54e-08	0.38933
3-52433247-G-A	rs648514	0.4317	0.4317	3 prime UTR	SEMA3G	eQTL	QTD000238	SMIM4	4.55e-08	0.425114
3-52433247-G-A	rs648514	0.4317	0.4317	3 prime UTR	SEMA3G	eQTL	QTD000241	ENSG00000243696	4.58e-08	-0.281419
3-52433247-G-A	rs648514	0.4317	0.4317	3 prime UTR	SEMA3G	GWAS	Open_Targets_22.09	Red cell distribution width	4.6e-08	-0.01242
3-52433247-G-A	rs648514	0.4317	0.4317	3 prime UTR	SEMA3G	sQTL	QTD000350	NT5DC2	4.61e-08	-0.598223
2-106019290-A-C	rs10176550	0.4561	0.4561	intergenic	NA	GWAS	FinnGen_drugs	N05CF Cyclopyrrolones	2.8e-09	0.00898789
2-106019290-A-C	rs10176550	0.4561	0.4561	intergenic	NA	GWAS	FinnGen_drugs	N05C Hypnotics and sedatives	5.41e-09	0.00890322
11-27624700-G-A	rs11030088	0.18652	0.18652	intron	BDNF-AS	GWAS	Open_Targets_22.09	Serum 25-Hydroxyvitamin D levels	2.23e-308	-0.011811
11-27624700-G-A	rs11030088	0.18652	0.18652	intron	BDNF-AS	GWAS	Open_Targets_22.09	Serum 25-Hydroxyvitamin D levels	2.23e-308	-0.012229
11-27624700-G-A	rs11030088	0.18652	0.18652	intron	BDNF-AS	GWAS	Open_Targets_22.09	Body mass index	9.1e-53	0.0312836
11-27624700-G-A	rs11030088	0.18652	0.18652	intron	BDNF-AS	GWAS	Open_Targets_22.09	Weight	2.6e-39	0.471304
11-27624700-G-A	rs11030088	0.18652	0.18652	intron	BDNF-AS	GWAS	Open_Targets_22.09	Weight	5.27e-39	0.465612
11-27624700-G-A	rs11030088	0.18652	0.18652	intron	BDNF-AS	GWAS	Open_Targets_22.09	Body mass index (bmi)	7.44e-37	0.153098
11-27624700-G-A	rs11030088	0.18652	0.18652	intron	BDNF-AS	GWAS	Open_Targets_22.09	Body mass index (bmi)	1.93e-36	0.152784
11-27624700-G-A	rs11030088	0.18652	0.18652	intron	BDNF-AS	GWAS	Open_Targets_22.09	Hip circumference	9.97e-36	0.290806
11-27624700-G-A	rs11030088	0.18652	0.18652	intron	BDNF-AS	GWAS	Open_Targets_22.09	Weight	2.53e-35	0.473333
11-27624700-G-A	rs11030088	0.18652	0.18652	intron	BDNF-AS	GWAS	Open_Targets_22.09	Weight	6.8e-35	0.472283
11-27624700-G-A	rs11030088	0.18652	0.18652	intron	BDNF-AS	GWAS	Open_Targets_22.09	Basal metabolic rate	2.18e-34	-25.8874
11-27624700-G-A	rs11030088	0.18652	0.18652	intron	BDNF-AS	GWAS	Open_Targets_22.09	Waist circumference	2.93e-34	0.36541
11-27624700-G-A	rs11030088	0.18652	0.18652	intron	BDNF-AS	GWAS	Open_Targets_22.09	Leg fat-free mass (left)	1.75e-33	0.0373718
11-27624700-G-A	rs11030088	0.18652	0.18652	intron	BDNF-AS	GWAS	Open_Targets_22.09	Whole body fat mass	1.89e-33	0.281852
11-27624700-G-A	rs11030088	0.18652	0.18652	intron	BDNF-AS	GWAS	Open_Targets_22.09	Leg predicted mass (left)	2.64e-33	0.034943
11-27624700-G-A	rs11030088	0.18652	0.18652	intron	BDNF-AS	GWAS	Open_Targets_22.09	Predicted visceral adipose tissue	3e-32	0.0313289
11-27624700-G-A	rs11030088	0.18652	0.18652	intron	BDNF-AS	GWAS	Open_Targets_22.09	Leg fat mass (left)	3.42e-32	0.0456503
11-27624700-G-A	rs11030088	0.18652	0.18652	intron	BDNF-AS	GWAS	Open_Targets_22.09	Arm fat mass (left)	3.83e-32	0.0205336
11-27624700-G-A	rs11030088	0.18652	0.18652	intron	BDNF-AS	GWAS	Open_Targets_22.09	Arm fat mass (right)	4.75e-32	0.0183467
11-27624700-G-A	rs11030088	0.18652	0.18652	intron	BDNF-AS	GWAS	Open_Targets_22.09	Body mass index (bmi)	5.99e-32	0.150852
11-27624700-G-A	rs11030088	0.18652	0.18652	intron	BDNF-AS	GWAS	Open_Targets_22.09	Body mass index (bmi)	9.84e-32	0.1509
11-27624700-G-A	rs11030088	0.18652	0.18652	intron	BDNF-AS	GWAS	Open_Targets_22.09	Leg fat mass (right)	1.35e-31	0.046332
11-27624700-G-A	rs11030088	0.18652	0.18652	intron	BDNF-AS	GWAS	Open_Targets_22.09	Leg fat-free mass (right)	1.4e-31	0.0361545
11-27624700-G-A	rs11030088	0.18652	0.18652	intron	BDNF-AS	GWAS	Open_Targets_22.09	Leg predicted mass (right)	1.41e-31	0.0338983
11-27624700-G-A	rs11030088	0.18652	0.18652	intron	BDNF-AS	GWAS	Open_Targets_22.09	Trunk fat mass	3.71e-31	0.151353
11-27624700-G-A	rs11030088	0.18652	0.18652	intron	BDNF-AS	GWAS	Open_Targets_22.09	Arm fat-free mass (left)	4.38e-31	-0.0138036
11-27624700-G-A	rs11030088	0.18652	0.18652	intron	BDNF-AS	GWAS	Open_Targets_22.09	Waist circumference	7.45e-31	0.371929
11-27624700-G-A	rs11030088	0.18652	0.18652	intron	BDNF-AS	GWAS	Open_Targets_22.09	Whole body water mass	8.41e-31	0.136259
11-27624700-G-A	rs11030088	0.18652	0.18652	intron	BDNF-AS	GWAS	Open_Targets_22.09	Whole body fat-free mass	9.69e-31	0.18482
11-27624700-G-A	rs11030088	0.18652	0.18652	intron	BDNF-AS	GWAS	Open_Targets_22.09	Basal metabolic rate	2.34e-30	26.1268
11-27624700-G-A	rs11030088	0.18652	0.18652	intron	BDNF-AS	GWAS	Open_Targets_22.09	Whole body fat mass	3.85e-30	0.286858
11-27624700-G-A	rs11030088	0.18652	0.18652	intron	BDNF-AS	GWAS	Open_Targets_22.09	Arm fat percentage (left)	1.95e-29	0.217242
11-27624700-G-A	rs11030088	0.18652	0.18652	intron	BDNF-AS	GWAS	Open_Targets_22.09	Leg fat mass (right)	2.43e-29	0.0479076
11-27624700-G-A	rs11030088	0.18652	0.18652	intron	BDNF-AS	GWAS	Open_Targets_22.09	Body fat percentage	3e-29	0
11-27624700-G-A	rs11030088	0.18652	0.18652	intron	BDNF-AS	GWAS	Open_Targets_22.09	Leg fat mass (left)	3.06e-29	0.0466697
11-27624700-G-A	rs11030088	0.18652	0.18652	intron	BDNF-AS	GWAS	Open_Targets_22.09	Leg fat-free mass (left)	5.2e-29	0.0368016
11-27624700-G-A	rs11030088	0.18652	0.18652	intron	BDNF-AS	GWAS	Open_Targets_22.09	Leg predicted mass (left)	6.5e-29	0.0344458
11-27624700-G-A	rs11030088	0.18652	0.18652	intron	BDNF-AS	GWAS	Open_Targets_22.09	Arm fat mass (right)	8.77e-29	0.0186378
11-27624700-G-A	rs11030088	0.18652	0.18652	intron	BDNF-AS	GWAS	Open_Targets_22.09	Arm fat percentage (right)	1.01e-28	0.212538
11-27624700-G-A	rs11030088	0.18652	0.18652	intron	BDNF-AS	GWAS	Open_Targets_22.09	Arm fat mass (left)	1.58e-28	0.0207288
11-27624700-G-A	rs11030088	0.18652	0.18652	intron	BDNF-AS	GWAS	Open_Targets_22.09	Hip circumference	2.91e-28	0.272921
11-27624700-G-A	rs11030088	0.18652	0.18652	intron	BDNF-AS	GWAS	Open_Targets_22.09	Trunk fat mass	6.94e-28	0.153463
11-27624700-G-A	rs11030088	0.18652	0.18652	intron	BDNF-AS	GWAS	Open_Targets_22.09	Arm predicted mass (right)	1.48e-27	0.0115035
11-27624700-G-A	rs11030088	0.18652	0.18652	intron	BDNF-AS	GWAS	Open_Targets_22.09	Arm fat-free mass (right)	1.71e-27	0.0121915
11-27624700-G-A	rs11030088	0.18652	0.18652	intron	BDNF-AS	GWAS	Open_Targets_22.09	Whole body fat-free mass	5.31e-27	0.183271
11-27624700-G-A	rs11030088	0.18652	0.18652	intron	BDNF-AS	GWAS	Open_Targets_22.09	Whole body water mass	5.49e-27	0.134936
11-27624700-G-A	rs11030088	0.18652	0.18652	intron	BDNF-AS	GWAS	Open_Targets_22.09	Arm fat-free mass (left)	5.55e-27	0.0138022
11-27624700-G-A	rs11030088	0.18652	0.18652	intron	BDNF-AS	GWAS	Open_Targets_22.09	Leg fat-free mass (right)	1.23e-26	0.0350893
11-27624700-G-A	rs11030088	0.18652	0.18652	intron	BDNF-AS	GWAS	Open_Targets_22.09	Leg predicted mass (right)	1.31e-26	0.0328846
11-27624700-G-A	rs11030088	0.18652	0.18652	intron	BDNF-AS	GWAS	Open_Targets_22.09	Trunk predicted mass	2.09e-26	-0.0831481
11-27624700-G-A	rs11030088	0.18652	0.18652	intron	BDNF-AS	GWAS	FinnGen_R12	Body-mass index, inverse-rank normalized	2.42e-26	0.02692
11-27624700-G-A	rs11030088	0.18652	0.18652	intron	BDNF-AS	GWAS	Open_Targets_22.09	Arm predicted mass (left)	3.07e-26	0.01279
11-27624700-G-A	rs11030088	0.18652	0.18652	intron	BDNF-AS	GWAS	Open_Targets_22.09	Arm fat percentage (left)	3.83e-26	0.216659
11-27624700-G-A	rs11030088	0.18652	0.18652	intron	BDNF-AS	GWAS	Open_Targets_22.09	Body fat percentage	4.07e-26	0.169054
11-27624700-G-A	rs11030088	0.18652	0.18652	intron	BDNF-AS	GWAS	Open_Targets_22.09	Trunk fat-free mass	5.48e-26	-0.0859754
11-27624700-G-A	rs11030088	0.18652	0.18652	intron	BDNF-AS	GWAS	Open_Targets_22.09	Leg fat percentage (left)	1.07e-25	0.138564
11-27624700-G-A	rs11030088	0.18652	0.18652	intron	BDNF-AS	GWAS	Open_Targets_22.09	Arm fat percentage (right)	2.17e-25	0.211433
11-27624700-G-A	rs11030088	0.18652	0.18652	intron	BDNF-AS	GWAS	Open_Targets_22.09	Metabolic biomarkers (multivariate analysis)	3e-25	0
11-27624700-G-A	rs11030088	0.18652	0.18652	intron	BDNF-AS	GWAS	Open_Targets_22.09	Arm predicted mass (right)	4.98e-25	0.0116084
11-27624700-G-A	rs11030088	0.18652	0.18652	intron	BDNF-AS	GWAS	Open_Targets_22.09	Arm fat-free mass (right)	6.08e-25	0.0122949
11-27624700-G-A	rs11030088	0.18652	0.18652	intron	BDNF-AS	GWAS	Open_Targets_22.09	Leg fat percentage (left)	1.66e-24	0.145319
11-27624700-G-A	rs11030088	0.18652	0.18652	intron	BDNF-AS	GWAS	Open_Targets_22.09	Leg fat percentage (right)	2.03e-24	0.150432
11-27624700-G-A	rs11030088	0.18652	0.18652	intron	BDNF-AS	GWAS	Open_Targets_22.09	Leg fat percentage (right)	2.2e-24	0.152458
11-27624700-G-A	rs11030088	0.18652	0.18652	intron	BDNF-AS	GWAS	Open_Targets_22.09	Body fat percentage	2.4e-24	0.175088
11-27624700-G-A	rs11030088	0.18652	0.18652	intron	BDNF-AS	GWAS	Open_Targets_22.09	Body size at age 10	3e-24	0.0162341
11-27624700-G-A	rs11030088	0.18652	0.18652	intron	BDNF-AS	GWAS	FinnGen_MVP_UKBB_meta	Obesity	1.12e-23	0.0388
11-27624700-G-A	rs11030088	0.18652	0.18652	intron	BDNF-AS	GWAS	FinnGen_MVP_UKBB_meta	Diverticular disease of intestine	2.82e-23	-0.0452
11-27624700-G-A	rs11030088	0.18652	0.18652	intron	BDNF-AS	GWAS	Open_Targets_22.09	Trunk predicted mass	6.38e-23	0.0830813
11-27624700-G-A	rs11030088	0.18652	0.18652	intron	BDNF-AS	GWAS	Open_Targets_22.09	Trunk fat percentage	6.62e-23	0.180022
11-27624700-G-A	rs11030088	0.18652	0.18652	intron	BDNF-AS	GWAS	Open_Targets_22.09	Trunk fat-free mass	8.95e-23	0.0863421
11-27624700-G-A	rs11030088	0.18652	0.18652	intron	BDNF-AS	GWAS	Open_Targets_22.09	Trunk fat percentage	3.95e-21	0.185341
11-27624700-G-A	rs11030088	0.18652	0.18652	intron	BDNF-AS	GWAS	Open_Targets_22.09	Stool frequency	5e-21	-0.032
11-27624700-G-A	rs11030088	0.18652	0.18652	intron	BDNF-AS	GWAS	Open_Targets_22.09	HDL cholesterol levels	1e-20	-0.021922
11-27624700-G-A	rs11030088	0.18652	0.18652	intron	BDNF-AS	GWAS	Open_Targets_22.09	Impedance of leg (left)	5.95e-20	-0.756583
11-27624700-G-A	rs11030088	0.18652	0.18652	intron	BDNF-AS	GWAS	Open_Targets_22.09	Diastolic blood pressure	1.52e-19	0.0153406
11-27624700-G-A	rs11030088	0.18652	0.18652	intron	BDNF-AS	GWAS	FinnGen_R12	Weight, inverse-rank normalized	2.1e-19	0.0212981
11-27624700-G-A	rs11030088	0.18652	0.18652	intron	BDNF-AS	GWAS	Open_Targets_22.09	Diastolic blood pressure	4e-19	-0.0190526
11-27624700-G-A	rs11030088	0.18652	0.18652	intron	BDNF-AS	GWAS	Open_Targets_22.09	Impedance of leg (right)	5.82e-19	-0.736821
11-27624700-G-A	rs11030088	0.18652	0.18652	intron	BDNF-AS	GWAS	Open_Targets_22.09	Comparative body size at age 10	9.8e-19	0.0153889
11-27624700-G-A	rs11030088	0.18652	0.18652	intron	BDNF-AS	GWAS	Open_Targets_22.09	High density lipoprotein cholesterol levels	1e-18	0
11-27624700-G-A	rs11030088	0.18652	0.18652	intron	BDNF-AS	GWAS	Open_Targets_22.09	Ankle spacing width	2.62e-18	-0.114565
11-27624700-G-A	rs11030088	0.18652	0.18652	intron	BDNF-AS	GWAS	Open_Targets_22.09	Impedance of whole body	5.58e-18	-1.67983
11-27624700-G-A	rs11030088	0.18652	0.18652	intron	BDNF-AS	GWAS	Open_Targets_22.09	Waist-hip ratio	1e-17	-0.0154
11-27624700-G-A	rs11030088	0.18652	0.18652	intron	BDNF-AS	GWAS	Open_Targets_22.09	Waist circumference [EA]	3e-17	0
11-27624700-G-A	rs11030088	0.18652	0.18652	intron	BDNF-AS	GWAS	Open_Targets_22.09	Comparative body size at age 10	9.16e-17	0.0153713
11-27624700-G-A	rs11030088	0.18652	0.18652	intron	BDNF-AS	GWAS	Open_Targets_22.09	Diverticulosis and diverticulitis	2.43e-16	-0.0831
11-27624700-G-A	rs11030088	0.18652	0.18652	intron	BDNF-AS	GWAS	Open_Targets_22.09	Apolipoprotein A1 levels	4e-16	-0.0197647
11-27624700-G-A	rs11030088	0.18652	0.18652	intron	BDNF-AS	GWAS	Open_Targets_22.09	Diverticulosis	4.11e-16	-0.0825
11-27624700-G-A	rs11030088	0.18652	0.18652	intron	BDNF-AS	GWAS	Open_Targets_22.09	Impedance of whole body	6.71e-16	-1.46447
11-27624700-G-A	rs11030088	0.18652	0.18652	intron	BDNF-AS	GWAS	Open_Targets_22.09	Fat-free mass	1e-15	0
11-27624700-G-A	rs11030088	0.18652	0.18652	intron	BDNF-AS	GWAS	Open_Targets_22.09	Ankle spacing width	2.47e-15	0.11184
11-27624700-G-A	rs11030088	0.18652	0.18652	intron	BDNF-AS	GWAS	Open_Targets_22.09	HDL cholesterol	3e-15	-0.0222
11-27624700-G-A	rs11030088	0.18652	0.18652	intron	BDNF-AS	GWAS	Open_Targets_22.09	Diverticular disease	2e-14	-0.0047332
11-27624700-G-A	rs11030088	0.18652	0.18652	intron	BDNF-AS	GWAS	Open_Targets_22.09	High density lipoprotein cholesterol levels	2e-14	-0.0237
11-27624700-G-A	rs11030088	0.18652	0.18652	intron	BDNF-AS	GWAS	FinnGen_MVP_UKBB_meta	Type 2 diabetes, definitions combined	3.89e-14	0.0274
11-27624700-G-A	rs11030088	0.18652	0.18652	intron	BDNF-AS	GWAS	Open_Targets_22.09	Impedance of leg (left)	5.38e-14	-0.660705
11-27624700-G-A	rs11030088	0.18652	0.18652	intron	BDNF-AS	GWAS	Open_Targets_22.09	Biological sex	4e-13	-0.0143308
11-27624700-G-A	rs11030088	0.18652	0.18652	intron	BDNF-AS	GWAS	Open_Targets_22.09	Impedance of leg (right)	4.51e-13	-0.636623
11-27624700-G-A	rs11030088	0.18652	0.18652	intron	BDNF-AS	GWAS	Open_Targets_22.09	Eosinophil counts	5e-13	0
11-27624700-G-A	rs11030088	0.18652	0.18652	intron	BDNF-AS	GWAS	Open_Targets_22.09	Triglycerides	7e-13	-0.016
11-27624700-G-A	rs11030088	0.18652	0.18652	intron	BDNF-AS	GWAS	Open_Targets_22.09	Triglyceride levels	9e-13	0.0161703
11-27624700-G-A	rs11030088	0.18652	0.18652	intron	BDNF-AS	GWAS	Open_Targets_22.09	Lifetime smoking index	1e-12	0.016
11-27624700-G-A	rs11030088	0.18652	0.18652	intron	BDNF-AS	GWAS	FGR12_UKBB	Obesity	2e-12	0.0551
11-27624700-G-A	rs11030088	0.18652	0.18652	intron	BDNF-AS	GWAS	Open_Targets_22.09	Body fat percentage	2e-12	0
11-27624700-G-A	rs11030088	0.18652	0.18652	intron	BDNF-AS	GWAS	Open_Targets_22.09	Diastolic blood pressure	2e-12	-0.18
11-27624700-G-A	rs11030088	0.18652	0.18652	intron	BDNF-AS	GWAS	Open_Targets_22.09	Diverticulosis and diverticulitis	2.24e-12	-0.0756
11-27624700-G-A	rs11030088	0.18652	0.18652	intron	BDNF-AS	GWAS	Open_Targets_22.09	Highest math class taken	3e-12	0
11-27624700-G-A	rs11030088	0.18652	0.18652	intron	BDNF-AS	GWAS	Open_Targets_22.09	Diverticulosis	3.36e-12	-0.075
11-27624700-G-A	rs11030088	0.18652	0.18652	intron	BDNF-AS	GWAS	Open_Targets_22.09	Systolic blood pressure	3.55e-12	0.0117783
11-27624700-G-A	rs11030088	0.18652	0.18652	intron	BDNF-AS	GWAS	Open_Targets_22.09	Apolipoprotein A1 levels	5e-12	-0.0215
11-27624700-G-A	rs11030088	0.18652	0.18652	intron	BDNF-AS	GWAS	Open_Targets_22.09	Impedance of arm (left)	1.23e-11	-0.721583
11-27624700-G-A	rs11030088	0.18652	0.18652	intron	BDNF-AS	GWAS	Open_Targets_22.09	Fat-free mass [male]	2e-11	0
11-27624700-G-A	rs11030088	0.18652	0.18652	intron	BDNF-AS	GWAS	Kanta_2024_12	Triglyceride [Moles/volume] in Serum or Plasma --fasting [mmol/l], sample-wise median	2.32e-11	0.00348604
11-27624700-G-A	rs11030088	0.18652	0.18652	intron	BDNF-AS	GWAS	Open_Targets_22.09	Appendicular lean mass	2.72e-11	0.0144
11-27624700-G-A	rs11030088	0.18652	0.18652	intron	BDNF-AS	GWAS	Open_Targets_22.09	Waist circumference [EA, men]	3e-11	0
11-27624700-G-A	rs11030088	0.18652	0.18652	intron	BDNF-AS	GWAS	Open_Targets_22.09	Educational attainment (MTAG) [MTAG]	3e-11	-0.01
11-27624700-G-A	rs11030088	0.18652	0.18652	intron	BDNF-AS	GWAS	Open_Targets_22.09	Highest math class taken (MTAG) [MTAG]	4e-11	-0.012
11-27624700-G-A	rs11030088	0.18652	0.18652	intron	BDNF-AS	GWAS	Open_Targets_22.09	Appendicular lean mass	4.66e-11	0.0144
11-27624700-G-A	rs11030088	0.18652	0.18652	intron	BDNF-AS	GWAS	Kanta_2024_12	Cholesterol in HDL [Moles/volume] in Serum or Plasma [mmol/l], sample-wise median	9.02e-11	-0.00182039
11-27624700-G-A	rs11030088	0.18652	0.18652	intron	BDNF-AS	eQTL	QTD000113	LIN7C	1.38e-10	0.239393
11-27624700-G-A	rs11030088	0.18652	0.18652	intron	BDNF-AS	GWAS	Open_Targets_22.09	Childhood body mass index	2e-10	0.0566
11-27624700-G-A	rs11030088	0.18652	0.18652	intron	BDNF-AS	eQTL	QTD000374	LIN7C	2.82e-10	0.483048
11-27624700-G-A	rs11030088	0.18652	0.18652	intron	BDNF-AS	GWAS	Open_Targets_22.09	Impedance of arm (right)	3.44e-10	-0.651415
11-27624700-G-A	rs11030088	0.18652	0.18652	intron	BDNF-AS	GWAS	Open_Targets_22.09	Triglycerides	4e-10	0
11-27624700-G-A	rs11030088	0.18652	0.18652	intron	BDNF-AS	GWAS	Open_Targets_22.09	Appendicular lean mass	4.5e-10	0.0198095
11-27624700-G-A	rs11030088	0.18652	0.18652	intron	BDNF-AS	GWAS	Open_Targets_22.09	Educational attainment (years of education)	5e-10	0
11-27624700-G-A	rs11030088	0.18652	0.18652	intron	BDNF-AS	GWAS	Open_Targets_22.09	Type 2 diabetes	5e-10	-0.026
11-27624700-G-A	rs11030088	0.18652	0.18652	intron	BDNF-AS	GWAS	Open_Targets_22.09	HDL cholesterol	6e-10	0.014
11-27624700-G-A	rs11030088	0.18652	0.18652	intron	BDNF-AS	GWAS	Open_Targets_22.09	Body mass index	9e-10	-3.85
11-27624700-G-A	rs11030088	0.18652	0.18652	intron	BDNF-AS	GWAS	FinnGen_R12	Obesity	9.43e-10	0.0585266
11-27624700-G-A	rs11030088	0.18652	0.18652	intron	BDNF-AS	GWAS	Open_Targets_22.09	Waist circumference [EA, women]	1e-09	0
11-27624700-G-A	rs11030088	0.18652	0.18652	intron	BDNF-AS	GWAS	Open_Targets_22.09	Triglycerides	1e-09	0
11-27624700-G-A	rs11030088	0.18652	0.18652	intron	BDNF-AS	GWAS	Open_Targets_22.09	Nervous feelings	1.17e-09	-0.0393416
11-27624700-G-A	rs11030088	0.18652	0.18652	intron	BDNF-AS	GWAS	Open_Targets_22.09	Childhood body mass index	1.28e-09	0.055
11-27624700-G-A	rs11030088	0.18652	0.18652	intron	BDNF-AS	GWAS	Open_Targets_22.09	Worrier / anxious feelings	1.44e-09	-0.0332279
11-27624700-G-A	rs11030088	0.18652	0.18652	intron	BDNF-AS	GWAS	FGR12_UKBB	Diverticular disease of intestine	1.66e-09	-0.039
11-27624700-G-A	rs11030088	0.18652	0.18652	intron	BDNF-AS	GWAS	Open_Targets_22.09	Metabolic syndrome	2e-09	0.0443302
11-27624700-G-A	rs11030088	0.18652	0.18652	intron	BDNF-AS	GWAS	Open_Targets_22.09	Arm predicted mass (left)	2.28e-09	-0.00637932
11-27624700-G-A	rs11030088	0.18652	0.18652	intron	BDNF-AS	GWAS	Open_Targets_22.09	Feeling nervous	3.2e-09	-0.0157866
11-27624700-G-A	rs11030088	0.18652	0.18652	intron	BDNF-AS	eQTL	QTD000534	LIN7C	3.29e-09	0.404035
11-27624700-G-A	rs11030088	0.18652	0.18652	intron	BDNF-AS	GWAS	Open_Targets_22.09	Weight	4e-09	-3.8
11-27624700-G-A	rs11030088	0.18652	0.18652	intron	BDNF-AS	GWAS	FinnGen_drugs	N05 Psycholeptics	4.84e-09	-0.010764
11-27624700-G-A	rs11030088	0.18652	0.18652	intron	BDNF-AS	GWAS	Open_Targets_22.09	Smoking status (ever vs never smokers)	5e-09	0.0143903
11-27624700-G-A	rs11030088	0.18652	0.18652	intron	BDNF-AS	GWAS	Open_Targets_22.09	Nervous feelings	7.2e-09	-0.0372162
11-27624700-G-A	rs11030088	0.18652	0.18652	intron	BDNF-AS	GWAS	Open_Targets_22.09	Feeling nervous	7.36e-09	-0.0156532
11-27624700-G-A	rs11030088	0.18652	0.18652	intron	BDNF-AS	GWAS	Open_Targets_22.09	Noncognitive aspects of educational attainment	8e-09	0
11-27624700-G-A	rs11030088	0.18652	0.18652	intron	BDNF-AS	GWAS	Open_Targets_22.09	Educational attainment (years of education) [conditional-joint]	1e-08	-0.01
11-27624700-G-A	rs11030088	0.18652	0.18652	intron	BDNF-AS	GWAS	Open_Targets_22.09	Risk-taking tendency (4-domain principal component model)	1e-08	0
11-27624700-G-A	rs11030088	0.18652	0.18652	intron	BDNF-AS	GWAS	Open_Targets_22.09	Insulin-like growth factor 1 levels	1e-08	-0.00426789
11-27624700-G-A	rs11030088	0.18652	0.18652	intron	BDNF-AS	GWAS	Open_Targets_22.09	Age at first sexual intercourse	1.1e-08	-0.0127
11-27624700-G-A	rs11030088	0.18652	0.18652	intron	BDNF-AS	GWAS	Open_Targets_22.09	Eosinophil percentage of white cells	1.3e-08	-0.0150928
11-27624700-G-A	rs11030088	0.18652	0.18652	intron	BDNF-AS	eQTL	QTD000344	LIN7C	1.39e-08	0.257837
11-27624700-G-A	rs11030088	0.18652	0.18652	intron	BDNF-AS	GWAS	FGR12_UKBB	Early onset COPD	1.66e-08	0.0758
11-27624700-G-A	rs11030088	0.18652	0.18652	intron	BDNF-AS	GWAS	Open_Targets_22.09	Anxiety/tension (special factor of neuroticism)	2e-08	0.00843
11-27624700-G-A	rs11030088	0.18652	0.18652	intron	BDNF-AS	GWAS	Open_Targets_22.09	Serum uric acid levels	2e-08	0
11-27624700-G-A	rs11030088	0.18652	0.18652	intron	BDNF-AS	eQTL	QTD000535	LIN7C	2.03e-08	0.333595
11-27624700-G-A	rs11030088	0.18652	0.18652	intron	BDNF-AS	GWAS	FinnGen_drugs	N06 Psychoanaleptics	2.15e-08	-0.0108699
11-27624700-G-A	rs11030088	0.18652	0.18652	intron	BDNF-AS	GWAS	Open_Targets_22.09	Worry	2.52e-08	-0.01517
11-27624700-G-A	rs11030088	0.18652	0.18652	intron	BDNF-AS	GWAS	Open_Targets_22.09	Worry	2.59e-08	-0.01536
11-27624700-G-A	rs11030088	0.18652	0.18652	intron	BDNF-AS	GWAS	FGR12_UKBB	Type 2 diabetes, wide definition	2.95e-08	0.0343
11-27624700-G-A	rs11030088	0.18652	0.18652	intron	BDNF-AS	GWAS	Open_Targets_22.09	Diastolic blood pressure	3e-08	-0.163
11-27624700-G-A	rs11030088	0.18652	0.18652	intron	BDNF-AS	GWAS	Open_Targets_22.09	Weight	3e-08	0
11-27624700-G-A	rs11030088	0.18652	0.18652	intron	BDNF-AS	GWAS	FinnGen_drugs	N06A Antidepressants	3.72e-08	-0.0105361
6-28273215-G-C	rs1778482	0.42357	0.42357	intron	ZSCAN26	pQTL	UKBB_pQTL_3k	HLA-A	0	0.439987
6-28273215-G-C	rs1778482	0.42357	0.42357	intron	ZSCAN26	pQTL	UKBB_pQTL_3k	BTN3A2	0	-0.294304
6-28273215-G-C	rs1778482	0.42357	0.42357	intron	ZSCAN26	pQTL	deCODE_pQTL_2021	BTN3A3	6.38e-223	-0.3055
6-28273215-G-C	rs1778482	0.42357	0.42357	intron	ZSCAN26	GWAS	FGR12_UKBB	Coeliac disease	1e-203	0.525
6-28273215-G-C	rs1778482	0.42357	0.42357	intron	ZSCAN26	GWAS	FinnGen_R12	Coeliac disease	4.15e-129	0.552244
6-28273215-G-C	rs1778482	0.42357	0.42357	intron	ZSCAN26	pQTL	UKBB_pQTL_3k	MICB_MICA	2.4e-116	0.170327
6-28273215-G-C	rs1778482	0.42357	0.42357	intron	ZSCAN26	pQTL	deCODE_pQTL_2021	RACGAP1	2.13e-105	0.2062
6-28273215-G-C	rs1778482	0.42357	0.42357	intron	ZSCAN26	pQTL	UKBB_pQTL_3k	HLA-E	7.99e-97	0.155232
6-28273215-G-C	rs1778482	0.42357	0.42357	intron	ZSCAN26	pQTL	UKBB_pQTL_3k	BTN2A1	2.14e-95	0.153701
6-28273215-G-C	rs1778482	0.42357	0.42357	intron	ZSCAN26	pQTL	UKBB_pQTL_3k	CDSN	9.22e-86	0.145217
6-28273215-G-C	rs1778482	0.42357	0.42357	intron	ZSCAN26	GWAS	Open_Targets_22.09	Malabsorption/coeliac disease | non-cancer illness code, self-reported	7.64e-67	0.662185
6-28273215-G-C	rs1778482	0.42357	0.42357	intron	ZSCAN26	GWAS	Open_Targets_22.09	Celiac disease	7.19e-63	0.615
6-28273215-G-C	rs1778482	0.42357	0.42357	intron	ZSCAN26	GWAS	Open_Targets_22.09	Intestinal malabsorption (non-celiac)	2.15e-57	0.551
6-28273215-G-C	rs1778482	0.42357	0.42357	intron	ZSCAN26	GWAS	Open_Targets_22.09	Celiac disease	6.2e-57	0.591
6-28273215-G-C	rs1778482	0.42357	0.42357	intron	ZSCAN26	GWAS	FGR12_UKBB	Intestinal malabsorption	2.51e-53	0.396
6-28273215-G-C	rs1778482	0.42357	0.42357	intron	ZSCAN26	pQTL	UKBB_pQTL_3k	CPVL	2.62e-53	0.113921
6-28273215-G-C	rs1778482	0.42357	0.42357	intron	ZSCAN26	GWAS	Open_Targets_22.09	Intestinal malabsorption (non-celiac)	5.74e-50	0.516
6-28273215-G-C	rs1778482	0.42357	0.42357	intron	ZSCAN26	GWAS	Open_Targets_22.09	Lymphocyte counts	6.95e-49	-0.029983
6-28273215-G-C	rs1778482	0.42357	0.42357	intron	ZSCAN26	GWAS	Open_Targets_22.09	Lymphocyte counts	8.9e-48	-0.0331195
6-28273215-G-C	rs1778482	0.42357	0.42357	intron	ZSCAN26	GWAS	Open_Targets_22.09	White blood cell count	1.1e-47	-0.0331629
6-28273215-G-C	rs1778482	0.42357	0.42357	intron	ZSCAN26	GWAS	Open_Targets_22.09	White blood cell count	2.21e-46	-0.028399
6-28273215-G-C	rs1778482	0.42357	0.42357	intron	ZSCAN26	GWAS	Open_Targets_22.09	Eosinophil counts	2.97e-45	-0.030206
6-28273215-G-C	rs1778482	0.42357	0.42357	intron	ZSCAN26	GWAS	Kanta_2024_12	Tissue transglutaminase IgA Ab [Units/volume] in Serum [u/ml]	1.26e-41	0.565986
6-28273215-G-C	rs1778482	0.42357	0.42357	intron	ZSCAN26	GWAS	Open_Targets_22.09	Eosinophil counts	1.4e-41	-0.0308981
6-28273215-G-C	rs1778482	0.42357	0.42357	intron	ZSCAN26	GWAS	Open_Targets_22.09	Peak expiratory flow	7.93e-37	-0.0488
6-28273215-G-C	rs1778482	0.42357	0.42357	intron	ZSCAN26	GWAS	Open_Targets_22.09	Peak expiratory flow	1.3e-36	-0.0357
6-28273215-G-C	rs1778482	0.42357	0.42357	intron	ZSCAN26	GWAS	Open_Targets_22.09	Peak expiratory flow	5.35e-36	-0.034
6-28273215-G-C	rs1778482	0.42357	0.42357	intron	ZSCAN26	pQTL	UKBB_pQTL_3k	KLRD1	4.66e-34	-0.0900729
6-28273215-G-C	rs1778482	0.42357	0.42357	intron	ZSCAN26	GWAS	Open_Targets_22.09	Monocyte count	4.66e-33	-0.024182
6-28273215-G-C	rs1778482	0.42357	0.42357	intron	ZSCAN26	pQTL	UKBB_pQTL_3k	NPTX1	6.01e-33	0.0890028
6-28273215-G-C	rs1778482	0.42357	0.42357	intron	ZSCAN26	pQTL	UKBB_pQTL_3k	LTA	9.31e-33	0.0888734
6-28273215-G-C	rs1778482	0.42357	0.42357	intron	ZSCAN26	GWAS	Open_Targets_22.09	FEV1	9.57e-28	-0.0275
6-28273215-G-C	rs1778482	0.42357	0.42357	intron	ZSCAN26	GWAS	Open_Targets_22.09	Eosinophill count	1.28e-26	-0.020225
6-28273215-G-C	rs1778482	0.42357	0.42357	intron	ZSCAN26	GWAS	Open_Targets_22.09	Peak expiratory flow (pef)	5.18e-26	-3.08813
6-28273215-G-C	rs1778482	0.42357	0.42357	intron	ZSCAN26	GWAS	FinnGen_R12	Diseases of the digestive system	7.52e-26	0.132617
6-28273215-G-C	rs1778482	0.42357	0.42357	intron	ZSCAN26	eQTL	QTD000076	ZSCAN23	4.24e-25	0.525552
6-28273215-G-C	rs1778482	0.42357	0.42357	intron	ZSCAN26	GWAS	FGR12_UKBB	Autoimmune diseases	5.01e-25	0.0513
6-28273215-G-C	rs1778482	0.42357	0.42357	intron	ZSCAN26	GWAS	Open_Targets_22.09	Eosinophil percentage of white cells	5.4e-25	-0.0261158
6-28273215-G-C	rs1778482	0.42357	0.42357	intron	ZSCAN26	eQTL	QTD000219	ZSCAN26	6.16e-25	0.608503
6-28273215-G-C	rs1778482	0.42357	0.42357	intron	ZSCAN26	pQTL	deCODE_pQTL_2021	MICB	7.24e-25	-0.0987
6-28273215-G-C	rs1778482	0.42357	0.42357	intron	ZSCAN26	eQTL	QTD000141	ZSCAN23	7.46e-25	0.522381
6-28273215-G-C	rs1778482	0.42357	0.42357	intron	ZSCAN26	GWAS	FinnGen_R12	Spondylopathies (FG)	1.63e-24	-0.256346
6-28273215-G-C	rs1778482	0.42357	0.42357	intron	ZSCAN26	eQTL	QTD000544	ZSCAN31	1.75e-24	0.757002
6-28273215-G-C	rs1778482	0.42357	0.42357	intron	ZSCAN26	pQTL	UKBB_pQTL_3k	LTB	7.07e-24	0.0805631
6-28273215-G-C	rs1778482	0.42357	0.42357	intron	ZSCAN26	pQTL	UKBB_pQTL_3k	RNASET2	1.24e-23	0.074307
6-28273215-G-C	rs1778482	0.42357	0.42357	intron	ZSCAN26	GWAS	FinnGen_R12	Ankylosing spondylitis	2.51e-23	-0.322005
6-28273215-G-C	rs1778482	0.42357	0.42357	intron	ZSCAN26	GWAS	Kanta_2024_12	Lymphocytes [#/volume] in Blood [e9/l], sample-wise median	9.06e-23	-0.0413694
6-28273215-G-C	rs1778482	0.42357	0.42357	intron	ZSCAN26	eQTL	QTD000075	ZSCAN23	1.93e-22	0.353839
6-28273215-G-C	rs1778482	0.42357	0.42357	intron	ZSCAN26	GWAS	Open_Targets_22.09	Hemoglobin	4.8e-22	-0.0230317
6-28273215-G-C	rs1778482	0.42357	0.42357	intron	ZSCAN26	GWAS	FGR12_UKBB	Ankylosing spondylitis	6.31e-22	-0.282
6-28273215-G-C	rs1778482	0.42357	0.42357	intron	ZSCAN26	GWAS	Open_Targets_22.09	Eosinophill count	6.69e-22	-0.0181199
6-28273215-G-C	rs1778482	0.42357	0.42357	intron	ZSCAN26	GWAS	Open_Targets_22.09	Mean reticulocyte volume	1.1e-21	0.0218167
6-28273215-G-C	rs1778482	0.42357	0.42357	intron	ZSCAN26	GWAS	Open_Targets_22.09	Peak expiratory flow (pef)	3.02e-21	-2.57505
6-28273215-G-C	rs1778482	0.42357	0.42357	intron	ZSCAN26	GWAS	FGR12_UKBB	Autoimmune diseases excluding thyroid diseases	2.51e-20	0.0613
6-28273215-G-C	rs1778482	0.42357	0.42357	intron	ZSCAN26	eQTL	QTD000364	ZSCAN26	6.35e-20	-0.601892
6-28273215-G-C	rs1778482	0.42357	0.42357	intron	ZSCAN26	eQTL	QTD000054	ZSCAN26	6.68e-20	-0.486185
6-28273215-G-C	rs1778482	0.42357	0.42357	intron	ZSCAN26	GWAS	Open_Targets_22.09	Type 1 diabetes	8.86e-20	0.152869
6-28273215-G-C	rs1778482	0.42357	0.42357	intron	ZSCAN26	eQTL	QTD000144	ZSCAN26	8.99e-20	0.475478
6-28273215-G-C	rs1778482	0.42357	0.42357	intron	ZSCAN26	eQTL	QTD000437	ZSCAN26	1.04e-19	0.507434
6-28273215-G-C	rs1778482	0.42357	0.42357	intron	ZSCAN26	pQTL	deCODE_pQTL_2021	JPH4	1.59e-19	0.0832
6-28273215-G-C	rs1778482	0.42357	0.42357	intron	ZSCAN26	GWAS	Open_Targets_22.09	White blood cell (leukocyte) count	2.98e-19	-0.0468199
6-28273215-G-C	rs1778482	0.42357	0.42357	intron	ZSCAN26	GWAS	Open_Targets_22.09	Eosinophil percentage of white cells	3.9e-19	-0.0205193
6-28273215-G-C	rs1778482	0.42357	0.42357	intron	ZSCAN26	GWAS	Open_Targets_22.09	Lung function (FEV1/FVC)	9.42e-19	-0.025
6-28273215-G-C	rs1778482	0.42357	0.42357	intron	ZSCAN26	eQTL	QTD000249	ZSCAN26	1.16e-18	-0.511783
6-28273215-G-C	rs1778482	0.42357	0.42357	intron	ZSCAN26	GWAS	Open_Targets_22.09	Forced expiratory volume in 1-second (fev1)	1.75e-18	-0.0133612
6-28273215-G-C	rs1778482	0.42357	0.42357	intron	ZSCAN26	GWAS	Kanta_2024_12	Leukocytes [#/volume] in Blood [e9/l], sample-wise median	1.88e-18	-0.0028887
6-28273215-G-C	rs1778482	0.42357	0.42357	intron	ZSCAN26	eQTL	QTD000078	ZSCAN26	2.52e-18	-0.49493
6-28273215-G-C	rs1778482	0.42357	0.42357	intron	ZSCAN26	eQTL	QTD000076	ZSCAN23	2.56e-18	0.414303
6-28273215-G-C	rs1778482	0.42357	0.42357	intron	ZSCAN26	GWAS	Open_Targets_22.09	Forced expiratory volume in 1-second (fev1), best measure	3.51e-18	-0.0142787
6-28273215-G-C	rs1778482	0.42357	0.42357	intron	ZSCAN26	GWAS	FinnGen_R12	Spondyloarthritis	6.11e-18	-0.184426
6-28273215-G-C	rs1778482	0.42357	0.42357	intron	ZSCAN26	GWAS	FinnGen_R12	Thyrotoxicosis with diffuse goitre	6.37e-18	0.201367
6-28273215-G-C	rs1778482	0.42357	0.42357	intron	ZSCAN26	eQTL	QTD000539	ZSCAN26	6.99e-18	-0.509456
6-28273215-G-C	rs1778482	0.42357	0.42357	intron	ZSCAN26	eQTL	QTD000434	ZSCAN26	9.79e-18	-0.465684
6-28273215-G-C	rs1778482	0.42357	0.42357	intron	ZSCAN26	pQTL	FinnGen_Olink_2023-10-11	HLA-A	9.93e-18	0.393527
6-28273215-G-C	rs1778482	0.42357	0.42357	intron	ZSCAN26	GWAS	FinnGen_R12	Ankylosing spondylitis, strict definition	1.25e-17	-0.420012
6-28273215-G-C	rs1778482	0.42357	0.42357	intron	ZSCAN26	eQTL	QTD000116	ZSCAN23	2.62e-17	0.481121
6-28273215-G-C	rs1778482	0.42357	0.42357	intron	ZSCAN26	eQTL	QTD000341	ZSCAN31	3.33e-17	0.494922
6-28273215-G-C	rs1778482	0.42357	0.42357	intron	ZSCAN26	eQTL	QTD000113	ZSCAN26	3.63e-17	0.594058
6-28273215-G-C	rs1778482	0.42357	0.42357	intron	ZSCAN26	eQTL	QTD000286	ZSCAN23	4.99e-17	0.467658
6-28273215-G-C	rs1778482	0.42357	0.42357	intron	ZSCAN26	GWAS	FGR12_UKBB	Thyrotoxicosis with diffuse goitre	5.01e-17	0.184
6-28273215-G-C	rs1778482	0.42357	0.42357	intron	ZSCAN26	sQTL	QTD000079	ZSCAN23	5.35e-17	0.483301
6-28273215-G-C	rs1778482	0.42357	0.42357	intron	ZSCAN26	eQTL	QTD000282	ZSCAN31	6.52e-17	0.369181
6-28273215-G-C	rs1778482	0.42357	0.42357	intron	ZSCAN26	GWAS	Open_Targets_22.09	Neutrophil count	7.3e-17	-0.019291
6-28273215-G-C	rs1778482	0.42357	0.42357	intron	ZSCAN26	GWAS	Open_Targets_22.09	White blood cell count	7.83e-17	-0.0322107
6-28273215-G-C	rs1778482	0.42357	0.42357	intron	ZSCAN26	eQTL	QTD000166	ZSCAN26	8.91e-17	-0.532998
6-28273215-G-C	rs1778482	0.42357	0.42357	intron	ZSCAN26	pQTL	deCODE_pQTL_2021	FTMT	1.38e-16	-0.0776
6-28273215-G-C	rs1778482	0.42357	0.42357	intron	ZSCAN26	GWAS	Open_Targets_22.09	Hemoglobin	1.5e-16	-0.018936
6-28273215-G-C	rs1778482	0.42357	0.42357	intron	ZSCAN26	eQTL	QTD000082	LINC01556	1.5e-16	0.626126
6-28273215-G-C	rs1778482	0.42357	0.42357	intron	ZSCAN26	eQTL	QTD000337	ZKSCAN4	1.85e-16	0.59734
6-28273215-G-C	rs1778482	0.42357	0.42357	intron	ZSCAN26	eQTL	QTD000090	ZSCAN26	1.94e-16	-0.63122
6-28273215-G-C	rs1778482	0.42357	0.42357	intron	ZSCAN26	GWAS	Open_Targets_22.09	Eosinophil counts	2e-16	0
6-28273215-G-C	rs1778482	0.42357	0.42357	intron	ZSCAN26	eQTL	QTD000534	ZSCAN31	2.18e-16	0.561896
6-28273215-G-C	rs1778482	0.42357	0.42357	intron	ZSCAN26	GWAS	FinnGen_R12	Graves disease, strict definition	2.57e-16	0.231525
6-28273215-G-C	rs1778482	0.42357	0.42357	intron	ZSCAN26	GWAS	Open_Targets_22.09	Hemoglobin concentration	2.86e-16	-0.016279
6-28273215-G-C	rs1778482	0.42357	0.42357	intron	ZSCAN26	eQTL	QTD000539	ZSCAN23	3.8e-16	0.427991
6-28273215-G-C	rs1778482	0.42357	0.42357	intron	ZSCAN26	GWAS	Open_Targets_22.09	Sum eosinophil basophil counts	5.28e-16	-0.0312027
6-28273215-G-C	rs1778482	0.42357	0.42357	intron	ZSCAN26	eQTL	QTD000281	ZSCAN31	5.69e-16	0.312392
6-28273215-G-C	rs1778482	0.42357	0.42357	intron	ZSCAN26	eQTL	QTD000119	ZSCAN26	5.85e-16	-0.471472
6-28273215-G-C	rs1778482	0.42357	0.42357	intron	ZSCAN26	pQTL	UKBB_pQTL_3k	CD1C	8.25e-16	0.0598343
6-28273215-G-C	rs1778482	0.42357	0.42357	intron	ZSCAN26	GWAS	Open_Targets_22.09	Neutrophil count	8.6e-16	-0.016684
6-28273215-G-C	rs1778482	0.42357	0.42357	intron	ZSCAN26	pQTL	UKBB_pQTL_3k	LILRB4	8.7e-16	-0.0604864
6-28273215-G-C	rs1778482	0.42357	0.42357	intron	ZSCAN26	GWAS	Open_Targets_22.09	Lung function (FEV1/FVC)	9.68e-16	-0.0206
6-28273215-G-C	rs1778482	0.42357	0.42357	intron	ZSCAN26	eQTL	QTD000134	ZSCAN26	9.73e-16	-0.486567
6-28273215-G-C	rs1778482	0.42357	0.42357	intron	ZSCAN26	eQTL	QTD000342	ZSCAN31	1.03e-15	0.470973
6-28273215-G-C	rs1778482	0.42357	0.42357	intron	ZSCAN26	GWAS	Open_Targets_22.09	Lung function (FVC)	1.28e-15	-0.0202
6-28273215-G-C	rs1778482	0.42357	0.42357	intron	ZSCAN26	GWAS	FGR12_UKBB	Thyrotoxicosis	2e-15	0.123
6-28273215-G-C	rs1778482	0.42357	0.42357	intron	ZSCAN26	pQTL	UKBB_pQTL_3k	PDIA5	2.86e-15	0.0641921
6-28273215-G-C	rs1778482	0.42357	0.42357	intron	ZSCAN26	eQTL	QTD000341	ZSCAN26	2.96e-15	-0.319201
6-28273215-G-C	rs1778482	0.42357	0.42357	intron	ZSCAN26	eQTL	QTD000301	ZSCAN26	2.99e-15	-0.415971
6-28273215-G-C	rs1778482	0.42357	0.42357	intron	ZSCAN26	GWAS	Open_Targets_22.09	Eosinophil counts	3.03e-15	-0.030345
6-28273215-G-C	rs1778482	0.42357	0.42357	intron	ZSCAN26	GWAS	FGR12_UKBB	Graves disease, strict definition	3.16e-15	0.214
6-28273215-G-C	rs1778482	0.42357	0.42357	intron	ZSCAN26	eQTL	QTD000286	ZSCAN26	5.17e-15	-0.259504
6-28273215-G-C	rs1778482	0.42357	0.42357	intron	ZSCAN26	eQTL	QTD000077	ZSCAN26	6.17e-15	-0.333341
6-28273215-G-C	rs1778482	0.42357	0.42357	intron	ZSCAN26	pQTL	UKBB_pQTL_3k	SFTPD	8.03e-15	-0.0578149
6-28273215-G-C	rs1778482	0.42357	0.42357	intron	ZSCAN26	eQTL	QTD000284	ZSCAN26	1.44e-14	-0.421428
6-28273215-G-C	rs1778482	0.42357	0.42357	intron	ZSCAN26	pQTL	UKBB_pQTL_3k	TNFRSF4	1.48e-14	0.0570482
6-28273215-G-C	rs1778482	0.42357	0.42357	intron	ZSCAN26	eQTL	QTD000394	ZSCAN9	1.53e-14	0.81114
6-28273215-G-C	rs1778482	0.42357	0.42357	intron	ZSCAN26	eQTL	QTD000088	ZSCAN26	1.58e-14	0.722666
6-28273215-G-C	rs1778482	0.42357	0.42357	intron	ZSCAN26	GWAS	Open_Targets_22.09	Monocyte count	2.03e-14	-0.0294595
6-28273215-G-C	rs1778482	0.42357	0.42357	intron	ZSCAN26	GWAS	Open_Targets_22.09	Membranous nephropathy	2.12e-14	0.3369
6-28273215-G-C	rs1778482	0.42357	0.42357	intron	ZSCAN26	GWAS	Open_Targets_22.09	Type 1 diabetes	2.19e-14	0.17819
6-28273215-G-C	rs1778482	0.42357	0.42357	intron	ZSCAN26	eQTL	QTD000344	ZSCAN26	2.71e-14	-0.412099
6-28273215-G-C	rs1778482	0.42357	0.42357	intron	ZSCAN26	GWAS	FinnGen_MVP_UKBB_meta	Thyrotoxicosis with diffuse goitre	3.55e-14	0.148
6-28273215-G-C	rs1778482	0.42357	0.42357	intron	ZSCAN26	pQTL	UKBB_pQTL_3k	FOLR2	3.58e-14	0.0561859
6-28273215-G-C	rs1778482	0.42357	0.42357	intron	ZSCAN26	GWAS	Open_Targets_22.09	Lymphocyte counts	4.77e-14	-0.0292683
6-28273215-G-C	rs1778482	0.42357	0.42357	intron	ZSCAN26	eQTL	QTD000286	ZNF165	4.99e-14	-0.45529
6-28273215-G-C	rs1778482	0.42357	0.42357	intron	ZSCAN26	GWAS	Open_Targets_22.09	Monocyte count	6e-14	-0.0286031
6-28273215-G-C	rs1778482	0.42357	0.42357	intron	ZSCAN26	eQTL	QTD000254	ZSCAN26	7.81e-14	0.544172
6-28273215-G-C	rs1778482	0.42357	0.42357	intron	ZSCAN26	eQTL	QTD000282	ZKSCAN8P1	1.2e-13	-0.359672
6-28273215-G-C	rs1778482	0.42357	0.42357	intron	ZSCAN26	pQTL	UKBB_pQTL_3k	CD74	1.45e-13	0.0548253
6-28273215-G-C	rs1778482	0.42357	0.42357	intron	ZSCAN26	eQTL	QTD000284	ZSCAN31	1.52e-13	0.404651
6-28273215-G-C	rs1778482	0.42357	0.42357	intron	ZSCAN26	sQTL	QTD000079	ZSCAN23	1.62e-13	0.45369
6-28273215-G-C	rs1778482	0.42357	0.42357	intron	ZSCAN26	GWAS	FinnGen_MVP_UKBB_meta	Thyrotoxicosis	2.04e-13	0.0953
6-28273215-G-C	rs1778482	0.42357	0.42357	intron	ZSCAN26	pQTL	UKBB_pQTL_3k	B2M	2.05e-13	0.0585841
6-28273215-G-C	rs1778482	0.42357	0.42357	intron	ZSCAN26	eQTL	QTD000289	ZSCAN26	2.55e-13	-0.44581
6-28273215-G-C	rs1778482	0.42357	0.42357	intron	ZSCAN26	GWAS	FinnGen_R12	Thyrotoxicosis	3.57e-13	0.128392
6-28273215-G-C	rs1778482	0.42357	0.42357	intron	ZSCAN26	pQTL	UKBB_pQTL_3k	CD302	3.68e-13	0.0541792
6-28273215-G-C	rs1778482	0.42357	0.42357	intron	ZSCAN26	GWAS	FinnGen_R12	Dermatitis herpetiformis	3.86e-13	0.469206
6-28273215-G-C	rs1778482	0.42357	0.42357	intron	ZSCAN26	GWAS	Open_Targets_22.09	Hematocrit	4.43e-13	-0.014418
6-28273215-G-C	rs1778482	0.42357	0.42357	intron	ZSCAN26	GWAS	Kanta_2024_12	Complement C4 [Mass/volume] in Serum or Plasma [g/l], sample-wise median	4.49e-13	-0.0100446
6-28273215-G-C	rs1778482	0.42357	0.42357	intron	ZSCAN26	GWAS	Open_Targets_22.09	Reticulocyte count	4.5e-13	-0.0167071
6-28273215-G-C	rs1778482	0.42357	0.42357	intron	ZSCAN26	eQTL	QTD000248	ZSCAN26	4.61e-13	0.394938
6-28273215-G-C	rs1778482	0.42357	0.42357	intron	ZSCAN26	eQTL	QTD000076	ZSCAN31	4.97e-13	0.398912
6-28273215-G-C	rs1778482	0.42357	0.42357	intron	ZSCAN26	eQTL	QTD000287	ZNF165	4.99e-13	-0.422896
6-28273215-G-C	rs1778482	0.42357	0.42357	intron	ZSCAN26	GWAS	Open_Targets_22.09	Monocyte count	5.02e-13	-0.00404205
6-28273215-G-C	rs1778482	0.42357	0.42357	intron	ZSCAN26	GWAS	Open_Targets_22.09	Hematocrit	5.3e-13	-0.0165518
6-28273215-G-C	rs1778482	0.42357	0.42357	intron	ZSCAN26	pQTL	UKBB_pQTL_3k	IL12B	5.74e-13	0.0534001
6-28273215-G-C	rs1778482	0.42357	0.42357	intron	ZSCAN26	GWAS	FinnGen_R12	Autoimmune diseases	6.74e-13	0.0444213
6-28273215-G-C	rs1778482	0.42357	0.42357	intron	ZSCAN26	eQTL	QTD000214	ZSCAN26	6.87e-13	-0.456404
6-28273215-G-C	rs1778482	0.42357	0.42357	intron	ZSCAN26	sQTL	QTD000340	ZSCAN9	7.5e-13	-0.563931
6-28273215-G-C	rs1778482	0.42357	0.42357	intron	ZSCAN26	eQTL	QTD000316	ZSCAN23	7.67e-13	0.380777
6-28273215-G-C	rs1778482	0.42357	0.42357	intron	ZSCAN26	eQTL	QTD000076	ZKSCAN3	8.31e-13	-0.33038
6-28273215-G-C	rs1778482	0.42357	0.42357	intron	ZSCAN26	GWAS	Open_Targets_22.09	Myopia	1e-12	0
6-28273215-G-C	rs1778482	0.42357	0.42357	intron	ZSCAN26	eQTL	QTD000131	ZSCAN23	1.05e-12	0.471663
6-28273215-G-C	rs1778482	0.42357	0.42357	intron	ZSCAN26	pQTL	deCODE_pQTL_2021	MICA	1.11e-12	0.0692
6-28273215-G-C	rs1778482	0.42357	0.42357	intron	ZSCAN26	pQTL	UKBB_pQTL_3k	IL12A_IL12B	1.17e-12	0.05299
6-28273215-G-C	rs1778482	0.42357	0.42357	intron	ZSCAN26	pQTL	UKBB_pQTL_3k	ADA2	1.22e-12	0.0530093
6-28273215-G-C	rs1778482	0.42357	0.42357	intron	ZSCAN26	pQTL	UKBB_pQTL_3k	TNFRSF9	1.23e-12	0.0530757
6-28273215-G-C	rs1778482	0.42357	0.42357	intron	ZSCAN26	eQTL	QTD000218	ZSCAN26	1.45e-12	0.475181
6-28273215-G-C	rs1778482	0.42357	0.42357	intron	ZSCAN26	pQTL	deCODE_pQTL_2021	B2M	1.51e-12	0.0656
6-28273215-G-C	rs1778482	0.42357	0.42357	intron	ZSCAN26	GWAS	FGR12_UKBB	Disorders of iron metabolism	1.58e-12	-0.317
6-28273215-G-C	rs1778482	0.42357	0.42357	intron	ZSCAN26	GWAS	Open_Targets_22.09	Leg fat mass (left)	1.83e-12	0.0274282
6-28273215-G-C	rs1778482	0.42357	0.42357	intron	ZSCAN26	GWAS	Open_Targets_22.09	Hip circumference	1.84e-12	0.163322
6-28273215-G-C	rs1778482	0.42357	0.42357	intron	ZSCAN26	GWAS	Open_Targets_22.09	Body mass index (bmi)	1.98e-12	0.0866921
6-28273215-G-C	rs1778482	0.42357	0.42357	intron	ZSCAN26	eQTL	QTD000239	ZSCAN26	2.22e-12	0.509696
6-28273215-G-C	rs1778482	0.42357	0.42357	intron	ZSCAN26	pQTL	deCODE_pQTL_2021	TAPBPL	2.25e-12	0.0487
6-28273215-G-C	rs1778482	0.42357	0.42357	intron	ZSCAN26	GWAS	Open_Targets_22.09	Leg fat mass (right)	2.46e-12	0.0279394
6-28273215-G-C	rs1778482	0.42357	0.42357	intron	ZSCAN26	eQTL	QTD000143	ZSCAN26	2.58e-12	0.392465
6-28273215-G-C	rs1778482	0.42357	0.42357	intron	ZSCAN26	pQTL	UKBB_pQTL_3k	SIGLEC6	3.35e-12	0.0516258
6-28273215-G-C	rs1778482	0.42357	0.42357	intron	ZSCAN26	eQTL	QTD000436	ZSCAN26	3.76e-12	0.443909
6-28273215-G-C	rs1778482	0.42357	0.42357	intron	ZSCAN26	eQTL	QTD000121	ZSCAN26	3.81e-12	-0.198408
6-28273215-G-C	rs1778482	0.42357	0.42357	intron	ZSCAN26	GWAS	Open_Targets_22.09	Body mass index (bmi)	3.92e-12	0.0858324
6-28273215-G-C	rs1778482	0.42357	0.42357	intron	ZSCAN26	GWAS	Open_Targets_22.09	Myopia (age of diagnosis)	4e-12	0
6-28273215-G-C	rs1778482	0.42357	0.42357	intron	ZSCAN26	eQTL	QTD000582	ZSCAN26	4.09e-12	-0.585509
6-28273215-G-C	rs1778482	0.42357	0.42357	intron	ZSCAN26	eQTL	QTD000022	ZSCAN12	4.45e-12	-0.606682
6-28273215-G-C	rs1778482	0.42357	0.42357	intron	ZSCAN26	eQTL	QTD000214	ZSCAN31	5.52e-12	0.508234
6-28273215-G-C	rs1778482	0.42357	0.42357	intron	ZSCAN26	GWAS	Open_Targets_22.09	Leg fat percentage (left)	6.29e-12	0.0939106
6-28273215-G-C	rs1778482	0.42357	0.42357	intron	ZSCAN26	eQTL	QTD000229	ZSCAN26	6.34e-12	0.537616
6-28273215-G-C	rs1778482	0.42357	0.42357	intron	ZSCAN26	eQTL	QTD000212	ZSCAN31	6.34e-12	0.335909
6-28273215-G-C	rs1778482	0.42357	0.42357	intron	ZSCAN26	eQTL	QTD000075	ZSCAN31	7.8e-12	0.38035
6-28273215-G-C	rs1778482	0.42357	0.42357	intron	ZSCAN26	GWAS	Open_Targets_22.09	Forced expiratory volume in 1-second (fev1), predicted percentage	8.02e-12	-0.510571
6-28273215-G-C	rs1778482	0.42357	0.42357	intron	ZSCAN26	GWAS	Open_Targets_22.09	Potassium in urine	9.35e-12	-0.638343
6-28273215-G-C	rs1778482	0.42357	0.42357	intron	ZSCAN26	GWAS	Open_Targets_22.09	Noncognitive aspects of educational attainment	1e-11	-0.0517969
6-28273215-G-C	rs1778482	0.42357	0.42357	intron	ZSCAN26	eQTL	QTD000085	ZSCAN31	1.12e-11	0.690079
6-28273215-G-C	rs1778482	0.42357	0.42357	intron	ZSCAN26	GWAS	Open_Targets_22.09	Whole body fat mass	1.12e-11	0.159853
6-28273215-G-C	rs1778482	0.42357	0.42357	intron	ZSCAN26	eQTL	QTD000331	ZSCAN26	1.14e-11	-0.231006
6-28273215-G-C	rs1778482	0.42357	0.42357	intron	ZSCAN26	GWAS	Open_Targets_22.09	Leg fat percentage (right)	1.23e-11	0.0973993
6-28273215-G-C	rs1778482	0.42357	0.42357	intron	ZSCAN26	eQTL	QTD000075	ZKSCAN3	1.25e-11	-0.364436
6-28273215-G-C	rs1778482	0.42357	0.42357	intron	ZSCAN26	eQTL	QTD000314	ZSCAN26	1.27e-11	0.415432
6-28273215-G-C	rs1778482	0.42357	0.42357	intron	ZSCAN26	pQTL	UKBB_pQTL_3k	GP1BB	1.3e-11	0.0549451
6-28273215-G-C	rs1778482	0.42357	0.42357	intron	ZSCAN26	eQTL	QTD000026	ZKSCAN4	1.31e-11	0.475634
6-28273215-G-C	rs1778482	0.42357	0.42357	intron	ZSCAN26	eQTL	QTD000121	ZSCAN23	1.44e-11	0.373166
6-28273215-G-C	rs1778482	0.42357	0.42357	intron	ZSCAN26	GWAS	Open_Targets_22.09	Ankylosing spondylitis | non-cancer illness code, self-reported	1.48e-11	-0.343959
6-28273215-G-C	rs1778482	0.42357	0.42357	intron	ZSCAN26	eQTL	QTD000284	ZSCAN31	1.59e-11	-0.378316
6-28273215-G-C	rs1778482	0.42357	0.42357	intron	ZSCAN26	eQTL	QTD000361	ZSCAN23	1.68e-11	0.410392
6-28273215-G-C	rs1778482	0.42357	0.42357	intron	ZSCAN26	GWAS	Open_Targets_22.09	Arm fat mass (right)	1.82e-11	0.010533
6-28273215-G-C	rs1778482	0.42357	0.42357	intron	ZSCAN26	eQTL	QTD000311	ZSCAN26	1.86e-11	-0.331471
6-28273215-G-C	rs1778482	0.42357	0.42357	intron	ZSCAN26	GWAS	Open_Targets_22.09	Sum neutrophil eosinophil counts	1.98e-11	-0.0264338
6-28273215-G-C	rs1778482	0.42357	0.42357	intron	ZSCAN26	eQTL	QTD000214	ZSCAN31	2.25e-11	0.496941
6-28273215-G-C	rs1778482	0.42357	0.42357	intron	ZSCAN26	eQTL	QTD000246	ZSCAN26	2.31e-11	-0.257481
6-28273215-G-C	rs1778482	0.42357	0.42357	intron	ZSCAN26	eQTL	QTD000316	ZSCAN31	2.53e-11	0.323915
6-28273215-G-C	rs1778482	0.42357	0.42357	intron	ZSCAN26	eQTL	QTD000331	ZSCAN23	2.54e-11	0.376081
6-28273215-G-C	rs1778482	0.42357	0.42357	intron	ZSCAN26	GWAS	Open_Targets_22.09	Arm fat mass (left)	2.55e-11	0.0116835
6-28273215-G-C	rs1778482	0.42357	0.42357	intron	ZSCAN26	GWAS	Open_Targets_22.09	Arm fat percentage (right)	2.63e-11	0.130025
6-28273215-G-C	rs1778482	0.42357	0.42357	intron	ZSCAN26	GWAS	FinnGen_MVP_UKBB_meta	Ankylosing spondylitis	2.82e-11	-0.172
6-28273215-G-C	rs1778482	0.42357	0.42357	intron	ZSCAN26	eQTL	QTD000344	ZSCAN23	3.08e-11	-0.422139
6-28273215-G-C	rs1778482	0.42357	0.42357	intron	ZSCAN26	GWAS	Open_Targets_22.09	Systemic lupus erythematosus	3.11e-11	0.198851
6-28273215-G-C	rs1778482	0.42357	0.42357	intron	ZSCAN26	GWAS	Open_Targets_22.09	Systemic lupus erythematosus	3.11e-11	0.198851
6-28273215-G-C	rs1778482	0.42357	0.42357	intron	ZSCAN26	GWAS	FinnGen_R12	Other bullous disorders	3.13e-11	0.363749
6-28273215-G-C	rs1778482	0.42357	0.42357	intron	ZSCAN26	eQTL	QTD000311	ZSCAN31	3.48e-11	0.336471
6-28273215-G-C	rs1778482	0.42357	0.42357	intron	ZSCAN26	pQTL	deCODE_pQTL_2021	SDF2	3.6e-11	0.0622
6-28273215-G-C	rs1778482	0.42357	0.42357	intron	ZSCAN26	pQTL	UKBB_pQTL_3k	IL2RA	3.72e-11	0.0494989
6-28273215-G-C	rs1778482	0.42357	0.42357	intron	ZSCAN26	GWAS	Open_Targets_22.09	Body mass index (bmi)	4.42e-11	0.0791144
6-28273215-G-C	rs1778482	0.42357	0.42357	intron	ZSCAN26	GWAS	Open_Targets_22.09	Arm fat percentage (left)	4.9e-11	0.129371
6-28273215-G-C	rs1778482	0.42357	0.42357	intron	ZSCAN26	pQTL	UKBB_pQTL_3k	KIR2DL3	4.95e-11	0.0494289
6-28273215-G-C	rs1778482	0.42357	0.42357	intron	ZSCAN26	GWAS	Open_Targets_22.09	Weight	5.33e-11	0.234456
6-28273215-G-C	rs1778482	0.42357	0.42357	intron	ZSCAN26	eQTL	QTD000535	ZSCAN31	5.44e-11	0.378085
6-28273215-G-C	rs1778482	0.42357	0.42357	intron	ZSCAN26	eQTL	QTD000539	ZNF391	5.78e-11	0.463547
6-28273215-G-C	rs1778482	0.42357	0.42357	intron	ZSCAN26	eQTL	QTD000078	ZSCAN23	5.99e-11	0.407919
6-28273215-G-C	rs1778482	0.42357	0.42357	intron	ZSCAN26	GWAS	Open_Targets_22.09	Leg fat percentage (left)	6.4e-11	0.087006
6-28273215-G-C	rs1778482	0.42357	0.42357	intron	ZSCAN26	GWAS	Open_Targets_22.09	Body mass index (bmi)	8.03e-11	0.07834
6-28273215-G-C	rs1778482	0.42357	0.42357	intron	ZSCAN26	eQTL	QTD000545	ZSCAN31	8.32e-11	0.38735
6-28273215-G-C	rs1778482	0.42357	0.42357	intron	ZSCAN26	GWAS	Open_Targets_22.09	Haemoglobin concentration	8.47e-11	-0.0162991
6-28273215-G-C	rs1778482	0.42357	0.42357	intron	ZSCAN26	GWAS	FinnGen_R12	Autoimmune diseases excluding thyroid diseases	8.97e-11	0.0499414
6-28273215-G-C	rs1778482	0.42357	0.42357	intron	ZSCAN26	eQTL	QTD000376	ZSCAN26	9.39e-11	0.422087
6-28273215-G-C	rs1778482	0.42357	0.42357	intron	ZSCAN26	GWAS	Open_Targets_22.09	Trunk fat mass	9.78e-11	0.0849267
6-28273215-G-C	rs1778482	0.42357	0.42357	intron	ZSCAN26	GWAS	FGR12_UKBB	Hyperplasia of prostate	1e-10	-0.0512
6-28273215-G-C	rs1778482	0.42357	0.42357	intron	ZSCAN26	pQTL	deCODE_pQTL_2021	SFTPD	1.01e-10	-0.0588
6-28273215-G-C	rs1778482	0.42357	0.42357	intron	ZSCAN26	pQTL	UKBB_pQTL_3k	ADAM9	1.07e-10	0.0516023
6-28273215-G-C	rs1778482	0.42357	0.42357	intron	ZSCAN26	pQTL	UKBB_pQTL_3k	IGF2R	1.22e-10	0.0479667
6-28273215-G-C	rs1778482	0.42357	0.42357	intron	ZSCAN26	eQTL	QTD000362	ZSCAN23	1.22e-10	0.495829
6-28273215-G-C	rs1778482	0.42357	0.42357	intron	ZSCAN26	GWAS	Open_Targets_22.09	Weight	1.5e-10	0.22984
6-28273215-G-C	rs1778482	0.42357	0.42357	intron	ZSCAN26	eQTL	QTD000318	ZKSCAN3	1.51e-10	-0.391001
6-28273215-G-C	rs1778482	0.42357	0.42357	intron	ZSCAN26	eQTL	QTD000226	ZNF165	1.6e-10	-0.418468
6-28273215-G-C	rs1778482	0.42357	0.42357	intron	ZSCAN26	eQTL	QTD000434	ZSCAN31	1.65e-10	0.377591
6-28273215-G-C	rs1778482	0.42357	0.42357	intron	ZSCAN26	GWAS	FGR12_UKBB	Sicca syndrome [Sj��gren]	1.66e-10	0.169
6-28273215-G-C	rs1778482	0.42357	0.42357	intron	ZSCAN26	eQTL	QTD000110	ZSCAN23	1.77e-10	0.372053
6-28273215-G-C	rs1778482	0.42357	0.42357	intron	ZSCAN26	eQTL	QTD000212	ZSCAN31	1.97e-10	0.35021
6-28273215-G-C	rs1778482	0.42357	0.42357	intron	ZSCAN26	GWAS	Open_Targets_22.09	Pulmonary function [FEV1]	2e-10	-0.037
6-28273215-G-C	rs1778482	0.42357	0.42357	intron	ZSCAN26	pQTL	FinnGen_Olink_2023-10-11	MICB_MICA	2.08e-10	0.293062
6-28273215-G-C	rs1778482	0.42357	0.42357	intron	ZSCAN26	GWAS	Open_Targets_22.09	Systemic lupus erythematosus	2.11e-10	0.198851
6-28273215-G-C	rs1778482	0.42357	0.42357	intron	ZSCAN26	GWAS	Open_Targets_22.09	Systemic lupus erythematosus	2.11e-10	0.198851
6-28273215-G-C	rs1778482	0.42357	0.42357	intron	ZSCAN26	eQTL	QTD000093	ZSCAN31	2.49e-10	0.625183
6-28273215-G-C	rs1778482	0.42357	0.42357	intron	ZSCAN26	GWAS	Open_Targets_22.09	Eosinophill percentage	2.52e-10	-0.0299429
6-28273215-G-C	rs1778482	0.42357	0.42357	intron	ZSCAN26	GWAS	Open_Targets_22.09	Leg fat percentage (right)	2.65e-10	0.0884945
6-28273215-G-C	rs1778482	0.42357	0.42357	intron	ZSCAN26	eQTL	QTD000117	ZSCAN23	2.73e-10	0.345574
6-28273215-G-C	rs1778482	0.42357	0.42357	intron	ZSCAN26	eQTL	QTD000244	ZSCAN26	2.77e-10	-0.393733
6-28273215-G-C	rs1778482	0.42357	0.42357	intron	ZSCAN26	GWAS	Open_Targets_22.09	Spherical equivalent or myopia (age of diagnosis)	3e-10	-6.327
6-28273215-G-C	rs1778482	0.42357	0.42357	intron	ZSCAN26	eQTL	QTD000343	ZSCAN16-AS1	4.13e-10	0.400511
6-28273215-G-C	rs1778482	0.42357	0.42357	intron	ZSCAN26	eQTL	QTD000272	ZSCAN23	4.15e-10	0.310266
6-28273215-G-C	rs1778482	0.42357	0.42357	intron	ZSCAN26	pQTL	deCODE_pQTL_2021	TXNDC15	4.17e-10	-0.0595
6-28273215-G-C	rs1778482	0.42357	0.42357	intron	ZSCAN26	GWAS	FGR12_UKBB	Type 1 diabetes, definitions combined	4.47e-10	0.12
6-28273215-G-C	rs1778482	0.42357	0.42357	intron	ZSCAN26	eQTL	QTD000364	ZKSCAN3	4.88e-10	-0.359935
6-28273215-G-C	rs1778482	0.42357	0.42357	intron	ZSCAN26	pQTL	FinnGen_SomaScan_2023-03-02	BTN3A2	5e-10	-0.406629
6-28273215-G-C	rs1778482	0.42357	0.42357	intron	ZSCAN26	pQTL	deCODE_pQTL_2021	TOR1AIP1	5.17e-10	0.056
6-28273215-G-C	rs1778482	0.42357	0.42357	intron	ZSCAN26	pQTL	UKBB_pQTL_3k	HLA-DRA	5.5e-10	-0.0463025
6-28273215-G-C	rs1778482	0.42357	0.42357	intron	ZSCAN26	GWAS	FinnGen_R12	Systemic connective tissue disorders	5.56e-10	0.0921469
6-28273215-G-C	rs1778482	0.42357	0.42357	intron	ZSCAN26	GWAS	Open_Targets_22.09	Disorders of iron metabolism	7.02e-10	-0.367
6-28273215-G-C	rs1778482	0.42357	0.42357	intron	ZSCAN26	eQTL	QTD000086	ZKSCAN8P1	7.12e-10	-0.603826
6-28273215-G-C	rs1778482	0.42357	0.42357	intron	ZSCAN26	eQTL	QTD000236	ZSCAN23	7.27e-10	0.427311
6-28273215-G-C	rs1778482	0.42357	0.42357	intron	ZSCAN26	GWAS	Open_Targets_22.09	Red blood cell count	8.3e-10	-0.0137915
6-28273215-G-C	rs1778482	0.42357	0.42357	intron	ZSCAN26	eQTL	QTD000116	ZSCAN26	8.87e-10	-0.252529
6-28273215-G-C	rs1778482	0.42357	0.42357	intron	ZSCAN26	eQTL	QTD000246	ZSCAN23	9.18e-10	0.366881
6-28273215-G-C	rs1778482	0.42357	0.42357	intron	ZSCAN26	eQTL	QTD000296	ZSCAN31	9.47e-10	0.549038
6-28273215-G-C	rs1778482	0.42357	0.42357	intron	ZSCAN26	eQTL	QTD000119	ZSCAN31	9.59e-10	0.389052
6-28273215-G-C	rs1778482	0.42357	0.42357	intron	ZSCAN26	GWAS	Open_Targets_22.09	Lymphocyte count	9.83e-10	-0.017668
6-28273215-G-C	rs1778482	0.42357	0.42357	intron	ZSCAN26	GWAS	FinnGen_drugs	N06AB Bicyclic derivatives	9.95e-10	-0.0123036
6-28273215-G-C	rs1778482	0.42357	0.42357	intron	ZSCAN26	eQTL	QTD000311	ZSCAN23	1.03e-09	0.383507
6-28273215-G-C	rs1778482	0.42357	0.42357	intron	ZSCAN26	GWAS	Open_Targets_22.09	Never | smoking status	1.1e-09	0.0332003
6-28273215-G-C	rs1778482	0.42357	0.42357	intron	ZSCAN26	eQTL	QTD000119	ZSCAN31	1.11e-09	0.389347
6-28273215-G-C	rs1778482	0.42357	0.42357	intron	ZSCAN26	eQTL	QTD000434	ZKSCAN8	1.16e-09	-0.301338
6-28273215-G-C	rs1778482	0.42357	0.42357	intron	ZSCAN26	GWAS	FinnGen_R12	Sicca syndrome [Sj��gren]	1.26e-09	0.190766
6-28273215-G-C	rs1778482	0.42357	0.42357	intron	ZSCAN26	eQTL	QTD000116	ZKSCAN8P1	1.26e-09	0.315785
6-28273215-G-C	rs1778482	0.42357	0.42357	intron	ZSCAN26	GWAS	Open_Targets_22.09	Myeloid white cell count	1.28e-09	-0.023558
6-28273215-G-C	rs1778482	0.42357	0.42357	intron	ZSCAN26	eQTL	QTD000564	ZSCAN12	1.31e-09	-0.986083
6-28273215-G-C	rs1778482	0.42357	0.42357	intron	ZSCAN26	GWAS	Open_Targets_22.09	Mean spheric corpuscular volume	1.4e-09	0.0134343
6-28273215-G-C	rs1778482	0.42357	0.42357	intron	ZSCAN26	eQTL	QTD000283	ZSCAN26	1.42e-09	0.34316
6-28273215-G-C	rs1778482	0.42357	0.42357	intron	ZSCAN26	eQTL	QTD000219	ZSCAN23	1.44e-09	0.430535
6-28273215-G-C	rs1778482	0.42357	0.42357	intron	ZSCAN26	eQTL	QTD000093	ZSCAN31	1.48e-09	0.615761
6-28273215-G-C	rs1778482	0.42357	0.42357	intron	ZSCAN26	GWAS	Open_Targets_22.09	Body fat percentage	1.49e-09	0.0973388
6-28273215-G-C	rs1778482	0.42357	0.42357	intron	ZSCAN26	eQTL	QTD000078	ZSCAN26	1.54e-09	0.298268
6-28273215-G-C	rs1778482	0.42357	0.42357	intron	ZSCAN26	eQTL	QTD000540	ZSCAN23	1.56e-09	0.29873
6-28273215-G-C	rs1778482	0.42357	0.42357	intron	ZSCAN26	GWAS	Open_Targets_22.09	Reticulocyte fraction of red cells	1.8e-09	-0.0139068
6-28273215-G-C	rs1778482	0.42357	0.42357	intron	ZSCAN26	eQTL	QTD000233	ZKSCAN3	1.95e-09	-0.469091
6-28273215-G-C	rs1778482	0.42357	0.42357	intron	ZSCAN26	GWAS	Open_Targets_22.09	Age started wearing glasses or contact lenses	1.98e-09	-0.27277
6-28273215-G-C	rs1778482	0.42357	0.42357	intron	ZSCAN26	GWAS	Open_Targets_22.09	Forced vital capacity (fvc), best measure	2.15e-09	-0.0120222
6-28273215-G-C	rs1778482	0.42357	0.42357	intron	ZSCAN26	eQTL	QTD000142	ZSCAN23	2.16e-09	0.324151
6-28273215-G-C	rs1778482	0.42357	0.42357	intron	ZSCAN26	pQTL	UKBB_pQTL_3k	TNXB	2.3e-09	0.0445529
6-28273215-G-C	rs1778482	0.42357	0.42357	intron	ZSCAN26	GWAS	Open_Targets_22.09	Arm fat percentage (right)	2.31e-09	0.11357
6-28273215-G-C	rs1778482	0.42357	0.42357	intron	ZSCAN26	eQTL	QTD000287	ZSCAN16-AS1	2.33e-09	0.339995
6-28273215-G-C	rs1778482	0.42357	0.42357	intron	ZSCAN26	eQTL	QTD000105	ZSCAN26	2.33e-09	-0.4363
6-28273215-G-C	rs1778482	0.42357	0.42357	intron	ZSCAN26	eQTL	QTD000394	ZKSCAN4	2.44e-09	0.670027
6-28273215-G-C	rs1778482	0.42357	0.42357	intron	ZSCAN26	eQTL	QTD000287	ZSCAN31	2.55e-09	0.297434
6-28273215-G-C	rs1778482	0.42357	0.42357	intron	ZSCAN26	eQTL	QTD000363	ZSCAN26	2.91e-09	0.475088
6-28273215-G-C	rs1778482	0.42357	0.42357	intron	ZSCAN26	edQTL	Brain-Cerebellar-Hemisphere	chr6_28318147	2.99e-09	0.593088
6-28273215-G-C	rs1778482	0.42357	0.42357	intron	ZSCAN26	GWAS	Open_Targets_22.09	Neutrophill count	3.1e-09	-0.0214165
6-28273215-G-C	rs1778482	0.42357	0.42357	intron	ZSCAN26	eQTL	QTD000144	ZSCAN31	3.26e-09	0.370505
6-28273215-G-C	rs1778482	0.42357	0.42357	intron	ZSCAN26	GWAS	Open_Targets_22.09	Arm fat percentage (left)	3.26e-09	0.113493
6-28273215-G-C	rs1778482	0.42357	0.42357	intron	ZSCAN26	eQTL	QTD000341	ZSCAN23	3.27e-09	0.34247
6-28273215-G-C	rs1778482	0.42357	0.42357	intron	ZSCAN26	eQTL	QTD000117	ZSCAN31	3.52e-09	0.316784
6-28273215-G-C	rs1778482	0.42357	0.42357	intron	ZSCAN26	GWAS	FinnGen_drugs	A07EC Aminosalicylic acid and similar agents	3.66e-09	-0.00827361
6-28273215-G-C	rs1778482	0.42357	0.42357	intron	ZSCAN26	eQTL	QTD000284	ZKSCAN8P1	3.66e-09	-0.325893
6-28273215-G-C	rs1778482	0.42357	0.42357	intron	ZSCAN26	eQTL	QTD000216	ZNF165	3.7e-09	-0.291678
6-28273215-G-C	rs1778482	0.42357	0.42357	intron	ZSCAN26	eQTL	QTD000241	TRIM27	3.74e-09	-0.263238
6-28273215-G-C	rs1778482	0.42357	0.42357	intron	ZSCAN26	eQTL	QTD000544	ZKSCAN3	3.75e-09	-0.385426
6-28273215-G-C	rs1778482	0.42357	0.42357	intron	ZSCAN26	eQTL	QTD000316	ZSCAN26	3.84e-09	-0.248319
6-28273215-G-C	rs1778482	0.42357	0.42357	intron	ZSCAN26	eQTL	QTD000211	ZSCAN26	3.85e-09	-0.252866
6-28273215-G-C	rs1778482	0.42357	0.42357	intron	ZSCAN26	eQTL	QTD000161	ZSCAN26	3.96e-09	-0.426436
6-28273215-G-C	rs1778482	0.42357	0.42357	intron	ZSCAN26	eQTL	QTD000144	ZSCAN12	3.98e-09	-0.339612
6-28273215-G-C	rs1778482	0.42357	0.42357	intron	ZSCAN26	eQTL	QTD000021	ZSCAN12	4.02e-09	-0.452416
6-28273215-G-C	rs1778482	0.42357	0.42357	intron	ZSCAN26	pQTL	deCODE_pQTL_2021	LRPAP1	4.04e-09	0.0567
6-28273215-G-C	rs1778482	0.42357	0.42357	intron	ZSCAN26	eQTL	QTD000088	ZSCAN31	4.53e-09	0.633824
6-28273215-G-C	rs1778482	0.42357	0.42357	intron	ZSCAN26	eQTL	QTD000118	ZKSCAN3	4.56e-09	-0.379944
6-28273215-G-C	rs1778482	0.42357	0.42357	intron	ZSCAN26	eQTL	QTD000534	ZSCAN26	4.58e-09	-0.372833
6-28273215-G-C	rs1778482	0.42357	0.42357	intron	ZSCAN26	GWAS	Open_Targets_22.09	Dentures | mouth/teeth dental problems	4.79e-09	0.0379363
6-28273215-G-C	rs1778482	0.42357	0.42357	intron	ZSCAN26	pQTL	UKBB_pQTL_3k	PRG3	5.15e-09	-0.0466108
6-28273215-G-C	rs1778482	0.42357	0.42357	intron	ZSCAN26	eQTL	QTD000256	ZSCAN26	5.37e-09	-0.272077
6-28273215-G-C	rs1778482	0.42357	0.42357	intron	ZSCAN26	GWAS	FinnGen_MVP_UKBB_meta	Sicca syndrome [Sj��gren]	5.5e-09	0.144
6-28273215-G-C	rs1778482	0.42357	0.42357	intron	ZSCAN26	GWAS	FinnGen_drugs	N06A Antidepressants	5.84e-09	-0.0127605
6-28273215-G-C	rs1778482	0.42357	0.42357	intron	ZSCAN26	eQTL	QTD000287	ZSCAN31	6.32e-09	0.288046
6-28273215-G-C	rs1778482	0.42357	0.42357	intron	ZSCAN26	GWAS	FinnGen_R12	Other specified/unspecified inflammatory spondylopathies	7e-09	-0.257505
6-28273215-G-C	rs1778482	0.42357	0.42357	intron	ZSCAN26	eQTL	QTD000078	ZSCAN31	7.19e-09	0.304205
6-28273215-G-C	rs1778482	0.42357	0.42357	intron	ZSCAN26	pQTL	FinnGen_Olink_2023-10-11	BTN3A2	7.23e-09	-0.267046
6-28273215-G-C	rs1778482	0.42357	0.42357	intron	ZSCAN26	eQTL	QTD000535	ZKSCAN3	7.5e-09	-0.38712
6-28273215-G-C	rs1778482	0.42357	0.42357	intron	ZSCAN26	eQTL	QTD000141	ZNF165	7.52e-09	-0.287532
6-28273215-G-C	rs1778482	0.42357	0.42357	intron	ZSCAN26	GWAS	FinnGen_R12	Acute and subacute iridocyclitis	7.6e-09	-0.123024
6-28273215-G-C	rs1778482	0.42357	0.42357	intron	ZSCAN26	eQTL	QTD000031	H4C13	8.22e-09	-0.579638
6-28273215-G-C	rs1778482	0.42357	0.42357	intron	ZSCAN26	GWAS	FinnGen_R12	Bullous disorders	8.47e-09	0.224783
6-28273215-G-C	rs1778482	0.42357	0.42357	intron	ZSCAN26	eQTL	QTD000181	ZSCAN31	9.02e-09	0.684613
6-28273215-G-C	rs1778482	0.42357	0.42357	intron	ZSCAN26	GWAS	Open_Targets_22.09	Asthma	9.27e-09	0.0910874
6-28273215-G-C	rs1778482	0.42357	0.42357	intron	ZSCAN26	GWAS	Open_Targets_22.09	Ankylosing spondylitis | non-cancer illness code, self-reported	9.78e-09	-0.271706
6-28273215-G-C	rs1778482	0.42357	0.42357	intron	ZSCAN26	GWAS	Open_Targets_22.09	Forced vital capacity (fvc)	9.95e-09	-0.0113206
6-28273215-G-C	rs1778482	0.42357	0.42357	intron	ZSCAN26	GWAS	Open_Targets_22.09	Risk-taking tendency (4-domain principal component model)	1e-08	-0.017323
6-28273215-G-C	rs1778482	0.42357	0.42357	intron	ZSCAN26	eQTL	QTD000534	ZKSCAN3	1.09e-08	-0.313564
6-28273215-G-C	rs1778482	0.42357	0.42357	intron	ZSCAN26	GWAS	FGR12_UKBB	Iridocyclitis	1.15e-08	-0.0947
6-28273215-G-C	rs1778482	0.42357	0.42357	intron	ZSCAN26	GWAS	FGR12_UKBB	SLE (Finngen)	1.15e-08	0.234
6-28273215-G-C	rs1778482	0.42357	0.42357	intron	ZSCAN26	pQTL	UKBB_pQTL_3k	TF	1.17e-08	0.045491
6-28273215-G-C	rs1778482	0.42357	0.42357	intron	ZSCAN26	eQTL	QTD000227	ZNF165	1.22e-08	-0.327327
6-28273215-G-C	rs1778482	0.42357	0.42357	intron	ZSCAN26	GWAS	Open_Targets_22.09	Hyperthyroidism/thyrotoxicosis | non-cancer illness code, self-reported	1.24e-08	0.166558
6-28273215-G-C	rs1778482	0.42357	0.42357	intron	ZSCAN26	GWAS	FinnGen_drugs	N06 Psychoanaleptics	1.26e-08	-0.0126495
6-28273215-G-C	rs1778482	0.42357	0.42357	intron	ZSCAN26	eQTL	QTD000254	ZKSCAN8P1	1.44e-08	0.437206
6-28273215-G-C	rs1778482	0.42357	0.42357	intron	ZSCAN26	eQTL	QTD000087	ZSCAN31	1.46e-08	0.632539
6-28273215-G-C	rs1778482	0.42357	0.42357	intron	ZSCAN26	eQTL	QTD000271	ZSCAN23	1.47e-08	0.322524
6-28273215-G-C	rs1778482	0.42357	0.42357	intron	ZSCAN26	eQTL	QTD000204	ZSCAN26	1.5e-08	-0.670518
6-28273215-G-C	rs1778482	0.42357	0.42357	intron	ZSCAN26	eQTL	QTD000110	ZSCAN26	1.56e-08	-0.354434
6-28273215-G-C	rs1778482	0.42357	0.42357	intron	ZSCAN26	pQTL	UKBB_pQTL_3k	GAS6	1.58e-08	0.0419412
6-28273215-G-C	rs1778482	0.42357	0.42357	intron	ZSCAN26	eQTL	QTD000078	ZSCAN31	1.6e-08	-0.261388
6-28273215-G-C	rs1778482	0.42357	0.42357	intron	ZSCAN26	GWAS	Open_Targets_22.09	Time to complete round	1.68e-08	-1.52728
6-28273215-G-C	rs1778482	0.42357	0.42357	intron	ZSCAN26	eQTL	QTD000053	ZSCAN26	1.83e-08	0.308229
6-28273215-G-C	rs1778482	0.42357	0.42357	intron	ZSCAN26	eQTL	QTD000095	ZSCAN23	1.89e-08	0.575459
6-28273215-G-C	rs1778482	0.42357	0.42357	intron	ZSCAN26	eQTL	QTD000113	ZSCAN12	2.09e-08	-0.430353
6-28273215-G-C	rs1778482	0.42357	0.42357	intron	ZSCAN26	eQTL	QTD000291	ZSCAN26	2.14e-08	-0.315173
6-28273215-G-C	rs1778482	0.42357	0.42357	intron	ZSCAN26	eQTL	QTD000080	ZSCAN9	2.14e-08	-0.260621
6-28273215-G-C	rs1778482	0.42357	0.42357	intron	ZSCAN26	eQTL	QTD000174	ZSCAN26	2.24e-08	-0.565574
6-28273215-G-C	rs1778482	0.42357	0.42357	intron	ZSCAN26	eQTL	QTD000076	ZKSCAN3	2.28e-08	-0.326454
6-28273215-G-C	rs1778482	0.42357	0.42357	intron	ZSCAN26	eQTL	QTD000289	ZSCAN31	2.31e-08	0.353589
6-28273215-G-C	rs1778482	0.42357	0.42357	intron	ZSCAN26	eQTL	QTD000142	ZSCAN31	2.4e-08	0.253611
6-28273215-G-C	rs1778482	0.42357	0.42357	intron	ZSCAN26	pQTL	UKBB_pQTL_3k	GZMA	2.4e-08	-0.0413827
6-28273215-G-C	rs1778482	0.42357	0.42357	intron	ZSCAN26	eQTL	QTD000319	ZSCAN12	2.48e-08	0.3142
6-28273215-G-C	rs1778482	0.42357	0.42357	intron	ZSCAN26	GWAS	Open_Targets_22.09	Trunk fat percentage	2.54e-08	0.102452
6-28273215-G-C	rs1778482	0.42357	0.42357	intron	ZSCAN26	eQTL	QTD000252	ZSCAN23	2.56e-08	0.397525
6-28273215-G-C	rs1778482	0.42357	0.42357	intron	ZSCAN26	GWAS	FGR12_UKBB	Type1 diabetes, definitions combined, early onset	2.75e-08	0.117
6-28273215-G-C	rs1778482	0.42357	0.42357	intron	ZSCAN26	GWAS	FinnGen_drugs	J05 Antivirals for systemic use	2.81e-08	0.0103827
6-28273215-G-C	rs1778482	0.42357	0.42357	intron	ZSCAN26	eQTL	QTD000314	ZSCAN12	2.9e-08	-0.291988
6-28273215-G-C	rs1778482	0.42357	0.42357	intron	ZSCAN26	GWAS	Open_Targets_22.09	Red blood cell count	2.99e-08	-0.010992
6-28273215-G-C	rs1778482	0.42357	0.42357	intron	ZSCAN26	GWAS	Open_Targets_22.09	Mean reticulocyte volume	3.07e-08	0.111138
6-28273215-G-C	rs1778482	0.42357	0.42357	intron	ZSCAN26	GWAS	FinnGen_MVP_UKBB_meta	Hernia	3.09e-08	-0.0246
6-28273215-G-C	rs1778482	0.42357	0.42357	intron	ZSCAN26	eQTL	QTD000096	ZSCAN23	3.1e-08	0.505076
6-28273215-G-C	rs1778482	0.42357	0.42357	intron	ZSCAN26	pQTL	UKBB_pQTL_3k	TNFRSF21	3.21e-08	0.0409662
6-28273215-G-C	rs1778482	0.42357	0.42357	intron	ZSCAN26	GWAS	Open_Targets_22.09	Oily fish intake	3.38e-08	-0.0127177
6-28273215-G-C	rs1778482	0.42357	0.42357	intron	ZSCAN26	pQTL	UKBB_pQTL_3k	HCG22	3.53e-08	-0.0447245
6-28273215-G-C	rs1778482	0.42357	0.42357	intron	ZSCAN26	eQTL	QTD000271	ZSCAN31	3.58e-08	0.315192
6-28273215-G-C	rs1778482	0.42357	0.42357	intron	ZSCAN26	eQTL	QTD000317	ZKSCAN3	3.66e-08	-0.298058
6-28273215-G-C	rs1778482	0.42357	0.42357	intron	ZSCAN26	eQTL	QTD000234	ZSCAN26	3.69e-08	-0.401345
6-28273215-G-C	rs1778482	0.42357	0.42357	intron	ZSCAN26	eQTL	QTD000249	ZSCAN31	3.69e-08	-0.380923
6-28273215-G-C	rs1778482	0.42357	0.42357	intron	ZSCAN26	eQTL	QTD000117	ZKSCAN8P1	3.7e-08	0.291105
6-28273215-G-C	rs1778482	0.42357	0.42357	intron	ZSCAN26	GWAS	Open_Targets_22.09	Asthma | blood clot, dvt, bronchitis, emphysema, asthma, rhinitis, eczema, allergy diagnosed by doctor	3.71e-08	0.0436756
6-28273215-G-C	rs1778482	0.42357	0.42357	intron	ZSCAN26	pQTL	deCODE_pQTL_2021	NPTX1	3.76e-08	0.0517
6-28273215-G-C	rs1778482	0.42357	0.42357	intron	ZSCAN26	eQTL	QTD000339	ZSCAN26	3.79e-08	0.435872
6-28273215-G-C	rs1778482	0.42357	0.42357	intron	ZSCAN26	GWAS	Open_Targets_22.09	Mouth ulcers | mouth/teeth dental problems	3.92e-08	-0.048672
6-28273215-G-C	rs1778482	0.42357	0.42357	intron	ZSCAN26	GWAS	Open_Targets_22.09	Other (e.g. cornflakes, frosties) | cereal type	4e-08	0.0384463
6-28273215-G-C	rs1778482	0.42357	0.42357	intron	ZSCAN26	GWAS	Open_Targets_22.09	Past tobacco smoking	4.02e-08	0.0201906
6-28273215-G-C	rs1778482	0.42357	0.42357	intron	ZSCAN26	GWAS	Open_Targets_22.09	Hematocrit	4.22e-08	-0.0225214
6-28273215-G-C	rs1778482	0.42357	0.42357	intron	ZSCAN26	eQTL	QTD000252	ZKSCAN8P1	4.22e-08	0.355346
6-28273215-G-C	rs1778482	0.42357	0.42357	intron	ZSCAN26	eQTL	QTD000085	ZSCAN26	4.26e-08	-0.506522
6-28273215-G-C	rs1778482	0.42357	0.42357	intron	ZSCAN26	GWAS	FinnGen_drugs	A10AB Insulins and analogues for injection, fast-acting	4.4e-08	0.00676532
6-28273215-G-C	rs1778482	0.42357	0.42357	intron	ZSCAN26	GWAS	FinnGen_R12	Type 1 diabetes, definitions combined	4.4e-08	0.148088
6-28273215-G-C	rs1778482	0.42357	0.42357	intron	ZSCAN26	eQTL	QTD000143	ZSCAN26	4.43e-08	-0.313266
6-28273215-G-C	rs1778482	0.42357	0.42357	intron	ZSCAN26	GWAS	Open_Targets_22.09	Never | smoking status	4.46e-08	0.0275824
6-28273215-G-C	rs1778482	0.42357	0.42357	intron	ZSCAN26	GWAS	FinnGen_R12	Autoimmune hyperthyroidism	4.49e-08	0.197817
6-28273215-G-C	rs1778482	0.42357	0.42357	intron	ZSCAN26	eQTL	QTD000217	ZNF165	4.52e-08	-0.196389
6-28273215-G-C	rs1778482	0.42357	0.42357	intron	ZSCAN26	GWAS	FinnGen_R12	Depression or dysthymia	4.54e-08	-0.0451338
6-28273215-G-C	rs1778482	0.42357	0.42357	intron	ZSCAN26	GWAS	FGR12_UKBB	Autoimmune hyperthyroidism	4.57e-08	0.186
6-28273215-G-C	rs1778482	0.42357	0.42357	intron	ZSCAN26	GWAS	Open_Targets_22.09	Hyperthyroidism or thyrotoxicosis	4.7e-08	0.00102248
6-28273215-G-C	rs1778482	0.42357	0.42357	intron	ZSCAN26	eQTL	QTD000164	ZSCAN26	4.77e-08	0.393748
6-28273215-G-C	rs1778482	0.42357	0.42357	intron	ZSCAN26	GWAS	Open_Targets_22.09	High light scatter reticulocyte count	4.8e-08	-0.0125261
6-28273215-G-C	rs1778482	0.42357	0.42357	intron	ZSCAN26	GWAS	Open_Targets_22.09	Hyperthyroidism or thyrotoxicosis	4.9e-08	0.00102144
18-54812282-CT-C	rs10708455	0.22819	0.22819	intron	RAB27B	eQTL	QTD000078	RAB27B	5.27e-91	1.09987
18-54812282-CT-C	rs10708455	0.22819	0.22819	intron	RAB27B	eQTL	QTD000076	RAB27B	1.89e-79	1.00376
18-54812282-CT-C	rs10708455	0.22819	0.22819	intron	RAB27B	sQTL	QTD000079	RAB27B	3.27e-63	-1.06856
18-54812282-CT-C	rs10708455	0.22819	0.22819	intron	RAB27B	sQTL	QTD000055	RAB27B	1.26e-32	0.881232
18-54812282-CT-C	rs10708455	0.22819	0.22819	intron	RAB27B	eQTL	QTD000052	RAB27B	3.9e-29	0.661079
18-54812282-CT-C	rs10708455	0.22819	0.22819	intron	RAB27B	eQTL	QTD000054	RAB27B	9.39e-25	0.769938
18-54812282-CT-C	rs10708455	0.22819	0.22819	intron	RAB27B	eQTL	QTD000435	RAB27B	6.71e-21	0.328557
18-54812282-CT-C	rs10708455	0.22819	0.22819	intron	RAB27B	eQTL	QTD000517	RAB27B	7.19e-20	1.2476
18-54812282-CT-C	rs10708455	0.22819	0.22819	intron	RAB27B	eQTL	QTD000174	RAB27B	2.72e-18	0.970981
18-54812282-CT-C	rs10708455	0.22819	0.22819	intron	RAB27B	eQTL	QTD000172	RAB27B	1.29e-17	0.731115
18-54812282-CT-C	rs10708455	0.22819	0.22819	intron	RAB27B	GWAS	Open_Targets_22.09	Body mass index	4e-17	0.0162
18-54812282-CT-C	rs10708455	0.22819	0.22819	intron	RAB27B	GWAS	Open_Targets_22.09	Body mass index	5e-17	0.0169
18-54812282-CT-C	rs10708455	0.22819	0.22819	intron	RAB27B	eQTL	QTD000437	RAB27B	2.14e-16	0.535737
18-54812282-CT-C	rs10708455	0.22819	0.22819	intron	RAB27B	GWAS	Open_Targets_22.09	Weight	3e-16	0.0155
18-54812282-CT-C	rs10708455	0.22819	0.22819	intron	RAB27B	GWAS	FinnGen_drugs	N06A Antidepressants	2.64e-15	-0.0138283
18-54812282-CT-C	rs10708455	0.22819	0.22819	intron	RAB27B	GWAS	FinnGen_drugs	N06 Psychoanaleptics	1.9e-14	-0.0135804
18-54812282-CT-C	rs10708455	0.22819	0.22819	intron	RAB27B	GWAS	Open_Targets_22.09	Depression	2e-14	-0.0202027
18-54812282-CT-C	rs10708455	0.22819	0.22819	intron	RAB27B	GWAS	Open_Targets_22.09	Body size at age 10	2e-14	0.0127194
18-54812282-CT-C	rs10708455	0.22819	0.22819	intron	RAB27B	GWAS	Open_Targets_22.09	Body mass index	8e-14	0.0164
18-54812282-CT-C	rs10708455	0.22819	0.22819	intron	RAB27B	GWAS	Open_Targets_22.09	Well-being spectrum (multivariate analysis)	1e-13	-0.00813915
18-54812282-CT-C	rs10708455	0.22819	0.22819	intron	RAB27B	GWAS	Open_Targets_22.09	Adult body size	1e-13	0.0120706
18-54812282-CT-C	rs10708455	0.22819	0.22819	intron	RAB27B	GWAS	FGR12_UKBB	Depression medications	2e-13	-0.0381
18-54812282-CT-C	rs10708455	0.22819	0.22819	intron	RAB27B	GWAS	Open_Targets_22.09	Body mass index	2e-13	0
18-54812282-CT-C	rs10708455	0.22819	0.22819	intron	RAB27B	GWAS	Open_Targets_22.09	Body mass index	2e-13	0
18-54812282-CT-C	rs10708455	0.22819	0.22819	intron	RAB27B	eQTL	QTD000177	RAB27B	2.03e-13	0.67805
18-54812282-CT-C	rs10708455	0.22819	0.22819	intron	RAB27B	GWAS	Open_Targets_22.09	Body mass index	2.4e-13	-0.0162828
18-54812282-CT-C	rs10708455	0.22819	0.22819	intron	RAB27B	GWAS	Open_Targets_22.09	Depressive symptoms	3e-13	-0.00832905
18-54812282-CT-C	rs10708455	0.22819	0.22819	intron	RAB27B	GWAS	FinnGen_drugs	N06AX Other antidepressants	3.1e-13	-0.0120434
18-54812282-CT-C	rs10708455	0.22819	0.22819	intron	RAB27B	GWAS	FinnGen_R12	Depression medications	4.76e-13	-0.0480188
18-54812282-CT-C	rs10708455	0.22819	0.22819	intron	RAB27B	GWAS	FGR12_UKBB	Any mental disorder	5.01e-13	-0.0293
18-54812282-CT-C	rs10708455	0.22819	0.22819	intron	RAB27B	GWAS	Open_Targets_22.09	Positive affect	7e-13	-0.0100065
18-54812282-CT-C	rs10708455	0.22819	0.22819	intron	RAB27B	GWAS	Open_Targets_22.09	Neuroticism	7e-13	-0.0129208
18-54812282-CT-C	rs10708455	0.22819	0.22819	intron	RAB27B	GWAS	FinnGen_drugs	N06AB Bicyclic derivatives	7.56e-13	-0.0115195
18-54812282-CT-C	rs10708455	0.22819	0.22819	intron	RAB27B	GWAS	FinnGen_drugs	N05BA Benzodiazepine	9.08e-13	-0.0109972
18-54812282-CT-C	rs10708455	0.22819	0.22819	intron	RAB27B	eQTL	QTD000515	RAB27B	9.68e-13	0.894048
18-54812282-CT-C	rs10708455	0.22819	0.22819	intron	RAB27B	GWAS	FinnGen_R12	Depression or dysthymia	1.11e-12	-0.0468254
18-54812282-CT-C	rs10708455	0.22819	0.22819	intron	RAB27B	GWAS	Open_Targets_22.09	Major depressive disorder	4e-12	0
18-54812282-CT-C	rs10708455	0.22819	0.22819	intron	RAB27B	eQTL	QTD000044	RAB27B	7.36e-12	1.04019
18-54812282-CT-C	rs10708455	0.22819	0.22819	intron	RAB27B	GWAS	Open_Targets_22.09	Comparative body size at age 10	2.34e-11	0.0127232
18-54812282-CT-C	rs10708455	0.22819	0.22819	intron	RAB27B	GWAS	Open_Targets_22.09	Comparative body size at age 10	2.34e-11	0.0127232
18-54812282-CT-C	rs10708455	0.22819	0.22819	intron	RAB27B	GWAS	Open_Targets_22.09	Hip circumference	7.43e-11	0.166068
18-54812282-CT-C	rs10708455	0.22819	0.22819	intron	RAB27B	GWAS	Open_Targets_22.09	Hip circumference	7.43e-11	0.166068
18-54812282-CT-C	rs10708455	0.22819	0.22819	intron	RAB27B	GWAS	FGR12_UKBB	Mood [affective] disorders	2.88e-10	-0.0333
18-54812282-CT-C	rs10708455	0.22819	0.22819	intron	RAB27B	GWAS	Open_Targets_22.09	Arm predicted mass (right)	4.97e-10	-0.0136278
18-54812282-CT-C	rs10708455	0.22819	0.22819	intron	RAB27B	GWAS	Open_Targets_22.09	Weight	4.99e-10	0.24473
18-54812282-CT-C	rs10708455	0.22819	0.22819	intron	RAB27B	GWAS	FGR12_UKBB	Depression	5.89e-10	-0.0338
18-54812282-CT-C	rs10708455	0.22819	0.22819	intron	RAB27B	GWAS	Open_Targets_22.09	Weight	5.95e-10	0.243447
18-54812282-CT-C	rs10708455	0.22819	0.22819	intron	RAB27B	GWAS	FinnGen_R12	Body-mass index, inverse-rank normalized	7.35e-10	0.0142643
18-54812282-CT-C	rs10708455	0.22819	0.22819	intron	RAB27B	GWAS	Open_Targets_22.09	Body mass index	8e-10	0.018
18-54812282-CT-C	rs10708455	0.22819	0.22819	intron	RAB27B	GWAS	FinnGen_R12	Any mental disorder	1.06e-09	-0.0298942
18-54812282-CT-C	rs10708455	0.22819	0.22819	intron	RAB27B	GWAS	FinnGen_MVP_UKBB_meta	Hernia	1.2e-09	-0.0239
18-54812282-CT-C	rs10708455	0.22819	0.22819	intron	RAB27B	GWAS	FinnGen_R12	Weight, inverse-rank normalized	1.25e-09	0.0131224
18-54812282-CT-C	rs10708455	0.22819	0.22819	intron	RAB27B	GWAS	Open_Targets_22.09	Weight	1.4e-09	0.239309
18-54812282-CT-C	rs10708455	0.22819	0.22819	intron	RAB27B	GWAS	FinnGen_drugs	N05 Psycholeptics	1.49e-09	-0.0101582
18-54812282-CT-C	rs10708455	0.22819	0.22819	intron	RAB27B	GWAS	Open_Targets_22.09	Weight	1.75e-09	0.237659
18-54812282-CT-C	rs10708455	0.22819	0.22819	intron	RAB27B	eQTL	QTD000179	RAB27B	2.28e-09	0.72762
18-54812282-CT-C	rs10708455	0.22819	0.22819	intron	RAB27B	eQTL	QTD000580	RAB27B	2.52e-09	0.457771
18-54812282-CT-C	rs10708455	0.22819	0.22819	intron	RAB27B	GWAS	Open_Targets_22.09	Arm predicted mass (left)	3.41e-09	-0.0139131
18-54812282-CT-C	rs10708455	0.22819	0.22819	intron	RAB27B	GWAS	Open_Targets_22.09	Arm predicted mass (left)	3.67e-09	0.00798021
18-54812282-CT-C	rs10708455	0.22819	0.22819	intron	RAB27B	eQTL	QTD000219	RAB27B	3.72e-09	0.476687
18-54812282-CT-C	rs10708455	0.22819	0.22819	intron	RAB27B	GWAS	Open_Targets_22.09	Arm fat-free mass (left)	5.16e-09	0.00840301
18-54812282-CT-C	rs10708455	0.22819	0.22819	intron	RAB27B	GWAS	Open_Targets_22.09	Body mass index (bmi)	5.74e-09	0.0801478
18-54812282-CT-C	rs10708455	0.22819	0.22819	intron	RAB27B	GWAS	Open_Targets_22.09	Whole body water mass	5.86e-09	-0.142399
18-54812282-CT-C	rs10708455	0.22819	0.22819	intron	RAB27B	GWAS	Open_Targets_22.09	Arm fat-free mass (left)	6.78e-09	-0.0145062
18-54812282-CT-C	rs10708455	0.22819	0.22819	intron	RAB27B	sQTL	QTD000438	RAB27B	7.58e-09	0.393203
18-54812282-CT-C	rs10708455	0.22819	0.22819	intron	RAB27B	GWAS	Open_Targets_22.09	Childhood body mass index	8e-09	0.045
18-54812282-CT-C	rs10708455	0.22819	0.22819	intron	RAB27B	GWAS	Open_Targets_22.09	Leg predicted mass (left)	8.34e-09	0.0182944
18-54812282-CT-C	rs10708455	0.22819	0.22819	intron	RAB27B	GWAS	Open_Targets_22.09	Basal metabolic rate	8.49e-09	13.5207
18-54812282-CT-C	rs10708455	0.22819	0.22819	intron	RAB27B	GWAS	Open_Targets_22.09	Leg fat-free mass (left)	8.77e-09	0.0194821
18-54812282-CT-C	rs10708455	0.22819	0.22819	intron	RAB27B	GWAS	Open_Targets_22.09	Trunk predicted mass	1.06e-08	-0.0940488
18-54812282-CT-C	rs10708455	0.22819	0.22819	intron	RAB27B	GWAS	Open_Targets_22.09	Body mass index (bmi)	1.08e-08	0.07899
18-54812282-CT-C	rs10708455	0.22819	0.22819	intron	RAB27B	GWAS	Open_Targets_22.09	Trunk fat-free mass	1.24e-08	-0.0976275
18-54812282-CT-C	rs10708455	0.22819	0.22819	intron	RAB27B	GWAS	Open_Targets_22.09	Leg predicted mass (left)	1.32e-08	0.0180731
18-54812282-CT-C	rs10708455	0.22819	0.22819	intron	RAB27B	GWAS	Open_Targets_22.09	Basal metabolic rate	1.33e-08	13.3571
18-54812282-CT-C	rs10708455	0.22819	0.22819	intron	RAB27B	GWAS	Open_Targets_22.09	Leg fat-free mass (left)	1.43e-08	0.0192316
18-54812282-CT-C	rs10708455	0.22819	0.22819	intron	RAB27B	GWAS	FGR12_UKBB	Hernia	1.55e-08	-0.0279
18-54812282-CT-C	rs10708455	0.22819	0.22819	intron	RAB27B	GWAS	Open_Targets_22.09	Leg predicted mass (right)	1.56e-08	0.0179239
18-54812282-CT-C	rs10708455	0.22819	0.22819	intron	RAB27B	eQTL	QTD000182	RAB27B	1.68e-08	0.404218
18-54812282-CT-C	rs10708455	0.22819	0.22819	intron	RAB27B	GWAS	Open_Targets_22.09	Leg fat-free mass (right)	2.49e-08	0.0188407
18-54812282-CT-C	rs10708455	0.22819	0.22819	intron	RAB27B	GWAS	Open_Targets_22.09	Body mass index (bmi)	2.57e-08	0.0735643
18-54812282-CT-C	rs10708455	0.22819	0.22819	intron	RAB27B	GWAS	Open_Targets_22.09	Leg predicted mass (right)	2.66e-08	0.0176488
18-54812282-CT-C	rs10708455	0.22819	0.22819	intron	RAB27B	GWAS	FGR12_UKBB	Substance abuse (more control exclusions)	2.69e-08	-0.0356
18-54812282-CT-C	rs10708455	0.22819	0.22819	intron	RAB27B	GWAS	Open_Targets_22.09	Arm fat-free mass (right)	2.84e-08	0.00680927
18-54812282-CT-C	rs10708455	0.22819	0.22819	intron	RAB27B	GWAS	Open_Targets_22.09	Whole body fat-free mass	4.1e-08	0.0961601
18-54812282-CT-C	rs10708455	0.22819	0.22819	intron	RAB27B	GWAS	Open_Targets_22.09	Leg fat-free mass (right)	4.27e-08	0.0185421
18-54812282-CT-C	rs10708455	0.22819	0.22819	intron	RAB27B	GWAS	Open_Targets_22.09	Trunk fat mass	4.38e-08	0.0791473
18-54812282-CT-C	rs10708455	0.22819	0.22819	intron	RAB27B	GWAS	Open_Targets_22.09	Whole body fat mass	4.72e-08	0.141609
18-54812282-CT-C	rs10708455	0.22819	0.22819	intron	RAB27B	GWAS	Open_Targets_22.09	Arm fat-free mass (right)	4.78e-08	0.00670457
18-54812282-CT-C	rs10708455	0.22819	0.22819	intron	RAB27B	GWAS	Open_Targets_22.09	Trunk fat mass	4.83e-08	0.0788251
18-54812282-CT-C	rs10708455	0.22819	0.22819	intron	RAB27B	GWAS	Open_Targets_22.09	Body mass index (bmi)	4.97e-08	0.0723136
2-63136107-G-T	rs72813408	0.15615	0.15615	intron	WDPCP	GWAS	Open_Targets_22.09	Self-reported math ability	2e-18	0.0223
2-63136107-G-T	rs72813408	0.15615	0.15615	intron	WDPCP	GWAS	Open_Targets_22.09	Self-reported math ability (MTAG) [MTAG]	3e-17	0.0194
2-63136107-G-T	rs72813408	0.15615	0.15615	intron	WDPCP	GWAS	Open_Targets_22.09	Anxiety	3e-16	-0.0239735
2-63136107-G-T	rs72813408	0.15615	0.15615	intron	WDPCP	eQTL	QTD000373	OTX1	1.06e-15	0.411836
2-63136107-G-T	rs72813408	0.15615	0.15615	intron	WDPCP	GWAS	Open_Targets_22.09	Prostate cancer	7.4e-15	-0.0776
2-63136107-G-T	rs72813408	0.15615	0.15615	intron	WDPCP	GWAS	Open_Targets_22.09	Neuroticism	5e-14	-0.0139329
2-63136107-G-T	rs72813408	0.15615	0.15615	intron	WDPCP	GWAS	Open_Targets_22.09	Depressive symptoms	5e-14	-0.00889768
2-63136107-G-T	rs72813408	0.15615	0.15615	intron	WDPCP	GWAS	Open_Targets_22.09	Well-being spectrum (multivariate analysis)	5e-14	-0.00874377
2-63136107-G-T	rs72813408	0.15615	0.15615	intron	WDPCP	eQTL	QTD000070	OTX1	5.29e-14	0.761335
2-63136107-G-T	rs72813408	0.15615	0.15615	intron	WDPCP	GWAS	Open_Targets_22.09	Positive affect	1e-13	-0.0107208
2-63136107-G-T	rs72813408	0.15615	0.15615	intron	WDPCP	GWAS	Open_Targets_22.09	Systolic blood pressure	4e-13	0
2-63136107-G-T	rs72813408	0.15615	0.15615	intron	WDPCP	eQTL	QTD000343	WDPCP	8.38e-13	-0.450039
2-63136107-G-T	rs72813408	0.15615	0.15615	intron	WDPCP	eQTL	QTD000218	WDPCP	8.88e-13	-0.5701
2-63136107-G-T	rs72813408	0.15615	0.15615	intron	WDPCP	eQTL	QTD000374	OTX1	4.97e-12	0.369324
2-63136107-G-T	rs72813408	0.15615	0.15615	intron	WDPCP	eQTL	QTD000092	WDPCP	9.67e-12	-0.414745
2-63136107-G-T	rs72813408	0.15615	0.15615	intron	WDPCP	GWAS	Open_Targets_22.09	Life satisfaction	1e-11	-0.011242
2-63136107-G-T	rs72813408	0.15615	0.15615	intron	WDPCP	eQTL	QTD000342	WDPCP	1.27e-11	-0.45339
2-63136107-G-T	rs72813408	0.15615	0.15615	intron	WDPCP	eQTL	QTD000537	UGP2	6.95e-11	0.310332
2-63136107-G-T	rs72813408	0.15615	0.15615	intron	WDPCP	GWAS	Open_Targets_22.09	Systolic blood pressure	9.2e-11	0.0171422
2-63136107-G-T	rs72813408	0.15615	0.15615	intron	WDPCP	eQTL	QTD000273	WDPCP	1e-10	-0.428105
2-63136107-G-T	rs72813408	0.15615	0.15615	intron	WDPCP	eQTL	QTD000087	UGP2	3.34e-10	-0.531877
2-63136107-G-T	rs72813408	0.15615	0.15615	intron	WDPCP	GWAS	FGR12_UKBB	Malignant neoplasm of prostate, excluding all cancers (controls excluding all cancers)	3.39e-10	-0.0697
2-63136107-G-T	rs72813408	0.15615	0.15615	intron	WDPCP	GWAS	Open_Targets_22.09	Childhood sunburn occasions	3.72e-10	-0.0179381
2-63136107-G-T	rs72813408	0.15615	0.15615	intron	WDPCP	eQTL	QTD000312	WDPCP	5.18e-10	-0.376088
2-63136107-G-T	rs72813408	0.15615	0.15615	intron	WDPCP	eQTL	QTD000374	WDPCP	5.18e-10	-0.337533
2-63136107-G-T	rs72813408	0.15615	0.15615	intron	WDPCP	eQTL	QTD000143	WDPCP	6.87e-10	-0.343349
2-63136107-G-T	rs72813408	0.15615	0.15615	intron	WDPCP	eQTL	QTD000091	WDPCP	1.21e-09	-0.434368
2-63136107-G-T	rs72813408	0.15615	0.15615	intron	WDPCP	eQTL	QTD000535	WDPCP	1.22e-09	-0.451101
2-63136107-G-T	rs72813408	0.15615	0.15615	intron	WDPCP	eQTL	QTD000118	WDPCP	1.94e-09	-0.372253
2-63136107-G-T	rs72813408	0.15615	0.15615	intron	WDPCP	eQTL	QTD000318	WDPCP	2.48e-09	-0.362568
2-63136107-G-T	rs72813408	0.15615	0.15615	intron	WDPCP	eQTL	QTD000242	WDPCP	3.35e-09	-0.413121
2-63136107-G-T	rs72813408	0.15615	0.15615	intron	WDPCP	eQTL	QTD000144	WDPCP	4.44e-09	0.383557
2-63136107-G-T	rs72813408	0.15615	0.15615	intron	WDPCP	eQTL	QTD000272	WDPCP	5.22e-09	-0.4031
2-63136107-G-T	rs72813408	0.15615	0.15615	intron	WDPCP	eQTL	QTD000288	WDPCP	5.46e-09	-0.368135
2-63136107-G-T	rs72813408	0.15615	0.15615	intron	WDPCP	eQTL	QTD000122	WDPCP	6.26e-09	-0.43433
2-63136107-G-T	rs72813408	0.15615	0.15615	intron	WDPCP	eQTL	QTD000091	WDPCP	7.43e-09	-0.460376
2-63136107-G-T	rs72813408	0.15615	0.15615	intron	WDPCP	eQTL	QTD000549	OTX1	7.69e-09	0.531628
2-63136107-G-T	rs72813408	0.15615	0.15615	intron	WDPCP	eQTL	QTD000534	MDH1	8.45e-09	-0.441073
2-63136107-G-T	rs72813408	0.15615	0.15615	intron	WDPCP	eQTL	QTD000217	WDPCP	1.04e-08	-0.408283
2-63136107-G-T	rs72813408	0.15615	0.15615	intron	WDPCP	GWAS	FinnGen_drugs	N05C Hypnotics and sedatives	1.17e-08	-0.00949697
2-63136107-G-T	rs72813408	0.15615	0.15615	intron	WDPCP	eQTL	QTD000117	WDPCP	1.38e-08	-0.406923
2-63136107-G-T	rs72813408	0.15615	0.15615	intron	WDPCP	GWAS	Open_Targets_22.09	Sunburns	2e-08	0
2-63136107-G-T	rs72813408	0.15615	0.15615	intron	WDPCP	eQTL	QTD000248	WDPCP	2.24e-08	-0.470888
2-63136107-G-T	rs72813408	0.15615	0.15615	intron	WDPCP	GWAS	Open_Targets_22.09	Neurociticism	2.26e-08	-0.0156225
2-63136107-G-T	rs72813408	0.15615	0.15615	intron	WDPCP	eQTL	QTD000375	WDPCP	2.35e-08	-0.411632
2-63136107-G-T	rs72813408	0.15615	0.15615	intron	WDPCP	eQTL	QTD000550	OTX1	2.4e-08	0.496908
2-63136107-G-T	rs72813408	0.15615	0.15615	intron	WDPCP	eQTL	QTD000123	WDPCP	2.5e-08	-0.386832
2-63136107-G-T	rs72813408	0.15615	0.15615	intron	WDPCP	eQTL	QTD000214	WDPCP	2.64e-08	0.385244
2-63136107-G-T	rs72813408	0.15615	0.15615	intron	WDPCP	eQTL	QTD000092	WDPCP	2.76e-08	-0.467723
2-63136107-G-T	rs72813408	0.15615	0.15615	intron	WDPCP	eQTL	QTD000218	WDPCP	2.91e-08	-0.345598
2-63136107-G-T	rs72813408	0.15615	0.15615	intron	WDPCP	eQTL	QTD000132	WDPCP	3.02e-08	-0.481482
2-63136107-G-T	rs72813408	0.15615	0.15615	intron	WDPCP	GWAS	Open_Targets_22.09	General factor of neuroticism	4e-08	0.009453
5-87901718-A-G	rs13173741	0.32053	0.32053	intron	NA	eQTL	QTD000077	ENSG00000287862	6.08e-19	0.486128
5-87901718-A-G	rs13173741	0.32053	0.32053	intron	NA	eQTL	QTD000436	ENSG00000287862	1.09e-12	0.514807
5-87901718-A-G	rs13173741	0.32053	0.32053	intron	NA	eQTL	QTD000435	TMEM161B-DT	1.15e-11	-0.360681
5-87901718-A-G	rs13173741	0.32053	0.32053	intron	NA	GWAS	FinnGen_drugs	N06 Psychoanaleptics	5.84e-09	-0.00999191
5-87901718-A-G	rs13173741	0.32053	0.32053	intron	NA	eQTL	QTD000053	ENSG00000287862	6.91e-09	0.429006
5-87901718-A-G	rs13173741	0.32053	0.32053	intron	NA	GWAS	FinnGen_drugs	N06A Antidepressants	2.49e-08	-0.00943621
8-14705729-G-C	rs17321715	0.38685	0.38685	intron	SGCZ	GWAS	FinnGen_drugs	N05C Hypnotics and sedatives	6.03e-13	-0.0109497
8-14705729-G-C	rs17321715	0.38685	0.38685	intron	SGCZ	GWAS	FinnGen_drugs	N05CF Cyclopyrrolones	5.69e-11	-0.00987436
8-14705729-G-C	rs17321715	0.38685	0.38685	intron	SGCZ	GWAS	FinnGen_R12	Use of hypnotics and sedatives	3.28e-10	-0.0347896
8-14705729-G-C	rs17321715	0.38685	0.38685	intron	SGCZ	GWAS	FinnGen_drugs	N06A Antidepressants	2.34e-09	-0.00990248
8-14705729-G-C	rs17321715	0.38685	0.38685	intron	SGCZ	GWAS	FinnGen_drugs	N05 Psycholeptics	2.53e-09	-0.00949265
8-14705729-G-C	rs17321715	0.38685	0.38685	intron	SGCZ	GWAS	FinnGen_drugs	N06 Psychoanaleptics	1.16e-08	-0.00959284
8-14705729-G-C	rs17321715	0.38685	0.38685	intron	SGCZ	GWAS	FinnGen_drugs	N06AX Other antidepressants	3.85e-08	-0.00860989
8-42074779-G-A	rs56151439	0.25847	0.25847	intron	LOC105379393	eQTL	QTD000357	KAT6A	4.39e-20	0.440736
8-42074779-G-A	rs56151439	0.25847	0.25847	intron	LOC105379393	eQTL	QTD000273	KAT6A	5.59e-15	0.332717
8-42074779-G-A	rs56151439	0.25847	0.25847	intron	LOC105379393	eQTL	QTD000358	KAT6A	1.38e-14	0.441896
8-42074779-G-A	rs56151439	0.25847	0.25847	intron	LOC105379393	eQTL	QTD000274	KAT6A	1.51e-13	0.290767
8-42074779-G-A	rs56151439	0.25847	0.25847	intron	LOC105379393	sQTL	QTD000030	KAT6A	8.96e-13	0.722934
8-42074779-G-A	rs56151439	0.25847	0.25847	intron	LOC105379393	eQTL	QTD000374	KAT6A	2.81e-12	0.27071
8-42074779-G-A	rs56151439	0.25847	0.25847	intron	LOC105379393	eQTL	QTD000344	KAT6A	3.44e-11	0.267846
8-42074779-G-A	rs56151439	0.25847	0.25847	intron	LOC105379393	eQTL	QTD000343	KAT6A	4.92e-10	0.291428
8-42074779-G-A	rs56151439	0.25847	0.25847	intron	LOC105379393	eQTL	QTD000272	KAT6A	6.61e-10	0.245875
8-42074779-G-A	rs56151439	0.25847	0.25847	intron	LOC105379393	sQTL	QTD000360	KAT6A	9.83e-10	-0.349397
8-42074779-G-A	rs56151439	0.25847	0.25847	intron	LOC105379393	eQTL	QTD000029	KAT6A	1.9e-09	0.263534
8-42074779-G-A	rs56151439	0.25847	0.25847	intron	LOC105379393	eQTL	QTD000028	KAT6A	2.87e-09	0.452988
8-42074779-G-A	rs56151439	0.25847	0.25847	intron	LOC105379393	eQTL	QTD000027	KAT6A	4.93e-09	0.432392
8-42074779-G-A	rs56151439	0.25847	0.25847	intron	LOC105379393	GWAS	Open_Targets_22.09	Height	6e-09	0
8-42074779-G-A	rs56151439	0.25847	0.25847	intron	LOC105379393	eQTL	QTD000551	KAT6A	1.03e-08	0.55386
8-42074779-G-A	rs56151439	0.25847	0.25847	intron	LOC105379393	sQTL	QTD000345	KAT6A	1.81e-08	0.355993
8-42074779-G-A	rs56151439	0.25847	0.25847	intron	LOC105379393	eQTL	QTD000486	KAT6A	2e-08	0.766893
8-42074779-G-A	rs56151439	0.25847	0.25847	intron	LOC105379393	eQTL	QTD000359	KAT6A	3.17e-08	0.308372
17-67896164-G-A	rs59640213	0.35844	0.35844	intron	BPTF	GWAS	Open_Targets_22.09	Vertex-wise sulcal depth	3e-76	0
17-67896164-G-A	rs59640213	0.35844	0.35844	intron	BPTF	eQTL	QTD000613	LINC00674	2.12e-66	-0.664826
17-67896164-G-A	rs59640213	0.35844	0.35844	intron	BPTF	eQTL	QTD000612	LINC00674	2.41e-49	-0.575985
17-67896164-G-A	rs59640213	0.35844	0.35844	intron	BPTF	GWAS	Open_Targets_22.09	Vertex-wise cortical thickness	3e-42	0
17-67896164-G-A	rs59640213	0.35844	0.35844	intron	BPTF	GWAS	Open_Targets_22.09	Vertex-wise cortical surface area	4e-41	0
17-67896164-G-A	rs59640213	0.35844	0.35844	intron	BPTF	GWAS	Open_Targets_22.09	Liver enzyme levels (gamma-glutamyl transferase)	5e-39	0.00863138
17-67896164-G-A	rs59640213	0.35844	0.35844	intron	BPTF	GWAS	Open_Targets_22.09	Eosinophil counts	8e-38	0
17-67896164-G-A	rs59640213	0.35844	0.35844	intron	BPTF	GWAS	Open_Targets_22.09	Eosinophil counts	2.27e-37	0.030422
17-67896164-G-A	rs59640213	0.35844	0.35844	intron	BPTF	GWAS	Open_Targets_22.09	Eosinophil counts	1.7e-32	0.0301551
17-67896164-G-A	rs59640213	0.35844	0.35844	intron	BPTF	GWAS	Open_Targets_22.09	Gamma glutamyl transferase levels	2.5e-32	0.0289027
17-67896164-G-A	rs59640213	0.35844	0.35844	intron	BPTF	GWAS	Open_Targets_22.09	Eosinophil percentage of white cells	2.6e-30	0.0291579
17-67896164-G-A	rs59640213	0.35844	0.35844	intron	BPTF	GWAS	Open_Targets_22.09	Eosinophil counts	2e-29	0.0228
17-67896164-G-A	rs59640213	0.35844	0.35844	intron	BPTF	GWAS	Open_Targets_22.09	Gamma glutamyl transpeptidase	4e-28	-0.0247
17-67896164-G-A	rs59640213	0.35844	0.35844	intron	BPTF	GWAS	Open_Targets_22.09	Body fat percentage	6e-28	0.021
17-67896164-G-A	rs59640213	0.35844	0.35844	intron	BPTF	GWAS	Open_Targets_22.09	Trunk fat mass	4.51e-26	0.166567
17-67896164-G-A	rs59640213	0.35844	0.35844	intron	BPTF	eQTL	QTD000217	ENSG00000277476	1.19e-23	0.450126
17-67896164-G-A	rs59640213	0.35844	0.35844	intron	BPTF	GWAS	Open_Targets_22.09	Trunk fat percentage	1.98e-23	0.220431
17-67896164-G-A	rs59640213	0.35844	0.35844	intron	BPTF	eQTL	QTD000022	ENSG00000278730	2.1e-23	0.940562
17-67896164-G-A	rs59640213	0.35844	0.35844	intron	BPTF	eQTL	QTD000686	LINC00674	2.87e-23	-0.88314
17-67896164-G-A	rs59640213	0.35844	0.35844	intron	BPTF	GWAS	Open_Targets_22.09	Whole body fat mass	3.51e-23	0.280558
17-67896164-G-A	rs59640213	0.35844	0.35844	intron	BPTF	GWAS	Open_Targets_22.09	Eosinophill count	1.15e-22	0.0213698
17-67896164-G-A	rs59640213	0.35844	0.35844	intron	BPTF	eQTL	QTD000216	ENSG00000278730	1.17e-22	0.396831
17-67896164-G-A	rs59640213	0.35844	0.35844	intron	BPTF	eQTL	QTD000217	ENSG00000278730	1.62e-22	0.451825
17-67896164-G-A	rs59640213	0.35844	0.35844	intron	BPTF	GWAS	Open_Targets_22.09	Body fat percentage	3.51e-22	0.18735
17-67896164-G-A	rs59640213	0.35844	0.35844	intron	BPTF	eQTL	QTD000021	ENSG00000278730	9.78e-22	0.83396
17-67896164-G-A	rs59640213	0.35844	0.35844	intron	BPTF	eQTL	QTD000216	ENSG00000265055	2.34e-21	0.643335
17-67896164-G-A	rs59640213	0.35844	0.35844	intron	BPTF	GWAS	FinnGen_MVP_UKBB_meta	Type 2 diabetes, definitions combined	3.8e-21	0.03
17-67896164-G-A	rs59640213	0.35844	0.35844	intron	BPTF	eQTL	QTD000216	ENSG00000277476	3.95e-21	0.500902
17-67896164-G-A	rs59640213	0.35844	0.35844	intron	BPTF	GWAS	Open_Targets_22.09	Alanine aminotransferase levels	4e-21	9.42
17-67896164-G-A	rs59640213	0.35844	0.35844	intron	BPTF	eQTL	QTD000681	LINC00674	5.96e-21	-0.776645
17-67896164-G-A	rs59640213	0.35844	0.35844	intron	BPTF	GWAS	Open_Targets_22.09	Eosinophil counts	6.35e-21	0.022361
17-67896164-G-A	rs59640213	0.35844	0.35844	intron	BPTF	eQTL	QTD000661	LINC00674	1.47e-20	-0.792575
17-67896164-G-A	rs59640213	0.35844	0.35844	intron	BPTF	eQTL	QTD000090	ENSG00000265055	2.98e-20	0.805676
17-67896164-G-A	rs59640213	0.35844	0.35844	intron	BPTF	GWAS	Open_Targets_22.09	Triglyceride levels	3e-20	0.0240892
17-67896164-G-A	rs59640213	0.35844	0.35844	intron	BPTF	GWAS	Open_Targets_22.09	Triglycerides	3e-20	0.0226
17-67896164-G-A	rs59640213	0.35844	0.35844	intron	BPTF	GWAS	Open_Targets_22.09	Triglycerides	3e-20	0.024
17-67896164-G-A	rs59640213	0.35844	0.35844	intron	BPTF	eQTL	QTD000613	LRRC37A16P	3.12e-20	-0.500427
17-67896164-G-A	rs59640213	0.35844	0.35844	intron	BPTF	eQTL	QTD000685	LINC00674	4.38e-20	-0.805914
17-67896164-G-A	rs59640213	0.35844	0.35844	intron	BPTF	GWAS	Open_Targets_22.09	Weight	6.69e-20	0.393751
17-67896164-G-A	rs59640213	0.35844	0.35844	intron	BPTF	GWAS	Open_Targets_22.09	Alanine aminotransferase levels	7e-20	0
17-67896164-G-A	rs59640213	0.35844	0.35844	intron	BPTF	GWAS	Open_Targets_22.09	Weight	7.2e-20	0.39186
17-67896164-G-A	rs59640213	0.35844	0.35844	intron	BPTF	GWAS	Open_Targets_22.09	Eosinophil counts	7.5e-20	0.0226638
17-67896164-G-A	rs59640213	0.35844	0.35844	intron	BPTF	GWAS	Open_Targets_22.09	Type 2 diabetes	1e-19	0.0421
17-67896164-G-A	rs59640213	0.35844	0.35844	intron	BPTF	GWAS	Open_Targets_22.09	Alanine aminotransferase levels	1e-19	0.023
17-67896164-G-A	rs59640213	0.35844	0.35844	intron	BPTF	GWAS	Open_Targets_22.09	Waist circumference	2.01e-19	0.326611
17-67896164-G-A	rs59640213	0.35844	0.35844	intron	BPTF	GWAS	Open_Targets_22.09	Eosinophil counts	6.17e-19	0.0406516
17-67896164-G-A	rs59640213	0.35844	0.35844	intron	BPTF	GWAS	Open_Targets_22.09	Type 2 diabetes	8e-19	0
17-67896164-G-A	rs59640213	0.35844	0.35844	intron	BPTF	GWAS	Open_Targets_22.09	Eosinophil percentage of white cells	8.3e-19	0.0220768
17-67896164-G-A	rs59640213	0.35844	0.35844	intron	BPTF	GWAS	Open_Targets_22.09	Liver enzyme levels (alanine transaminase)	2.1e-18	0.00427555
17-67896164-G-A	rs59640213	0.35844	0.35844	intron	BPTF	GWAS	Open_Targets_22.09	Trunk fat mass	3.11e-18	0.124129
17-67896164-G-A	rs59640213	0.35844	0.35844	intron	BPTF	GWAS	Open_Targets_22.09	Body mass index	4e-18	0.0195
17-67896164-G-A	rs59640213	0.35844	0.35844	intron	BPTF	GWAS	Open_Targets_22.09	Leg fat mass (left)	6.2e-18	0.0403561
17-67896164-G-A	rs59640213	0.35844	0.35844	intron	BPTF	GWAS	Open_Targets_22.09	Eosinophil percentage of white cells	8.33e-18	-0.0378904
17-67896164-G-A	rs59640213	0.35844	0.35844	intron	BPTF	GWAS	Open_Targets_22.09	Leg fat mass (right)	8.64e-18	0.0411698
17-67896164-G-A	rs59640213	0.35844	0.35844	intron	BPTF	GWAS	Open_Targets_22.09	Cortical surface area	1e-17	0
17-67896164-G-A	rs59640213	0.35844	0.35844	intron	BPTF	GWAS	Open_Targets_22.09	Cortical thickness	1e-17	0
17-67896164-G-A	rs59640213	0.35844	0.35844	intron	BPTF	eQTL	QTD000409	ENSG00000278730	1.89e-17	0.771192
17-67896164-G-A	rs59640213	0.35844	0.35844	intron	BPTF	GWAS	Open_Targets_22.09	Sum eosinophil basophil counts	2.28e-17	0.0388262
17-67896164-G-A	rs59640213	0.35844	0.35844	intron	BPTF	eQTL	QTD000217	ENSG00000274561	2.62e-17	0.367009
17-67896164-G-A	rs59640213	0.35844	0.35844	intron	BPTF	eQTL	QTD000675	LINC00674	2.88e-17	-0.717692
17-67896164-G-A	rs59640213	0.35844	0.35844	intron	BPTF	GWAS	Open_Targets_22.09	Trunk fat percentage	2.94e-17	0.168782
17-67896164-G-A	rs59640213	0.35844	0.35844	intron	BPTF	GWAS	Open_Targets_22.09	Arm fat percentage (left)	3.35e-17	0.194354
17-67896164-G-A	rs59640213	0.35844	0.35844	intron	BPTF	GWAS	FinnGen_drugs	J01 Antibacterials for systemic use	3.41e-17	0.0185725
17-67896164-G-A	rs59640213	0.35844	0.35844	intron	BPTF	GWAS	Open_Targets_22.09	Leg fat percentage (left)	4.07e-17	0.131157
17-67896164-G-A	rs59640213	0.35844	0.35844	intron	BPTF	GWAS	Open_Targets_22.09	Height	4.4e-17	0.016363
17-67896164-G-A	rs59640213	0.35844	0.35844	intron	BPTF	GWAS	Open_Targets_22.09	Eosinophil percentage of granulocytes	4.47e-17	-0.0372047
17-67896164-G-A	rs59640213	0.35844	0.35844	intron	BPTF	GWAS	Open_Targets_22.09	Arm fat mass (right)	5.91e-17	0.0157586
17-67896164-G-A	rs59640213	0.35844	0.35844	intron	BPTF	GWAS	Open_Targets_22.09	Hand grip strength	1e-16	-0.003
17-67896164-G-A	rs59640213	0.35844	0.35844	intron	BPTF	GWAS	Open_Targets_22.09	Arm fat mass (left)	2.05e-16	0.0172997
17-67896164-G-A	rs59640213	0.35844	0.35844	intron	BPTF	eQTL	QTD000410	ENSG00000278730	2.22e-16	0.727431
17-67896164-G-A	rs59640213	0.35844	0.35844	intron	BPTF	eQTL	QTD000022	ENSG00000277476	2.52e-16	0.75124
17-67896164-G-A	rs59640213	0.35844	0.35844	intron	BPTF	eQTL	QTD000683	LINC00674	2.65e-16	-0.725436
17-67896164-G-A	rs59640213	0.35844	0.35844	intron	BPTF	GWAS	Open_Targets_22.09	Waist-hip ratio	3e-16	0.0172
17-67896164-G-A	rs59640213	0.35844	0.35844	intron	BPTF	GWAS	Open_Targets_22.09	Waist-hip ratio	3e-16	0.0172
17-67896164-G-A	rs59640213	0.35844	0.35844	intron	BPTF	eQTL	QTD000036	ENSG00000277476	3.34e-16	-1.06991
17-67896164-G-A	rs59640213	0.35844	0.35844	intron	BPTF	GWAS	Open_Targets_22.09	Predicted visceral adipose tissue	4e-16	0.0254674
17-67896164-G-A	rs59640213	0.35844	0.35844	intron	BPTF	GWAS	Open_Targets_22.09	Weight	4e-16	0.0245567
17-67896164-G-A	rs59640213	0.35844	0.35844	intron	BPTF	eQTL	QTD000217	ENSG00000265055	4.13e-16	0.502453
17-67896164-G-A	rs59640213	0.35844	0.35844	intron	BPTF	GWAS	Open_Targets_22.09	Whole body fat mass	4.23e-16	0.207937
17-67896164-G-A	rs59640213	0.35844	0.35844	intron	BPTF	eQTL	QTD000021	ENSG00000277476	4.39e-16	0.656549
17-67896164-G-A	rs59640213	0.35844	0.35844	intron	BPTF	GWAS	Open_Targets_22.09	Arm fat percentage (right)	4.46e-16	0.185595
17-67896164-G-A	rs59640213	0.35844	0.35844	intron	BPTF	GWAS	Open_Targets_22.09	Leg fat percentage (right)	5.03e-16	0.133049
17-67896164-G-A	rs59640213	0.35844	0.35844	intron	BPTF	GWAS	FinnGen_drugs	TOTAL Total number of drug purchases	6e-16	0.0152418
17-67896164-G-A	rs59640213	0.35844	0.35844	intron	BPTF	GWAS	Open_Targets_22.09	Body fat percentage	6.33e-16	0.141333
17-67896164-G-A	rs59640213	0.35844	0.35844	intron	BPTF	eQTL	QTD000032	ENSG00000278730	6.63e-16	-0.878387
17-67896164-G-A	rs59640213	0.35844	0.35844	intron	BPTF	GWAS	Open_Targets_22.09	Eosinophill percentage	6.92e-16	0.0424208
17-67896164-G-A	rs59640213	0.35844	0.35844	intron	BPTF	eQTL	QTD000216	ENSG00000274561	8.12e-16	0.443337
17-67896164-G-A	rs59640213	0.35844	0.35844	intron	BPTF	eQTL	QTD000032	ENSG00000277476	8.68e-16	-0.856621
17-67896164-G-A	rs59640213	0.35844	0.35844	intron	BPTF	eQTL	QTD000031	ENSG00000278730	9.19e-16	-0.814923
17-67896164-G-A	rs59640213	0.35844	0.35844	intron	BPTF	GWAS	Open_Targets_22.09	Brain morphology (MOSTest)	1e-15	0
17-67896164-G-A	rs59640213	0.35844	0.35844	intron	BPTF	GWAS	FinnGen_drugs	M01A Antiinflammatory and antirheumatic products, non-steroids	1.15e-15	0.0172081
17-67896164-G-A	rs59640213	0.35844	0.35844	intron	BPTF	eQTL	QTD000617	LINC00674	1.27e-15	-0.334201
17-67896164-G-A	rs59640213	0.35844	0.35844	intron	BPTF	eQTL	QTD000410	ENSG00000277476	1.43e-15	0.723291
17-67896164-G-A	rs59640213	0.35844	0.35844	intron	BPTF	eQTL	QTD000022	ENSG00000274561	1.59e-15	0.708937
17-67896164-G-A	rs59640213	0.35844	0.35844	intron	BPTF	eQTL	QTD000673	LINC00674	1.66e-15	-0.703273
17-67896164-G-A	rs59640213	0.35844	0.35844	intron	BPTF	GWAS	Open_Targets_22.09	Lung function (FEV1/FVC)	2e-15	-0.0185402
17-67896164-G-A	rs59640213	0.35844	0.35844	intron	BPTF	eQTL	QTD000687	LINC00674	2.3e-15	-0.741177
17-67896164-G-A	rs59640213	0.35844	0.35844	intron	BPTF	GWAS	Open_Targets_22.09	Lung function (FEV1/FVC)	3e-15	0
17-67896164-G-A	rs59640213	0.35844	0.35844	intron	BPTF	GWAS	Open_Targets_22.09	Body mass index	3e-15	0.0189553
17-67896164-G-A	rs59640213	0.35844	0.35844	intron	BPTF	GWAS	Open_Targets_22.09	Metabolic biomarkers (multivariate analysis)	3e-15	0
17-67896164-G-A	rs59640213	0.35844	0.35844	intron	BPTF	GWAS	FinnGen_drugs	NON J01 TOTAL Total number of purchases excl. antibacterials	3.37e-15	0.0146156
17-67896164-G-A	rs59640213	0.35844	0.35844	intron	BPTF	GWAS	Open_Targets_22.09	Neutrophil percentage of granulocytes	6e-15	0.0345995
17-67896164-G-A	rs59640213	0.35844	0.35844	intron	BPTF	GWAS	Open_Targets_22.09	Triglyceride levels	6e-15	0
17-67896164-G-A	rs59640213	0.35844	0.35844	intron	BPTF	GWAS	Open_Targets_22.09	Externalizing behaviour (multivariate analysis)	6e-15	0.01
17-67896164-G-A	rs59640213	0.35844	0.35844	intron	BPTF	GWAS	Open_Targets_22.09	Body mass index	7e-15	0
17-67896164-G-A	rs59640213	0.35844	0.35844	intron	BPTF	GWAS	Open_Targets_22.09	Hip circumference	1e-14	0.215772
17-67896164-G-A	rs59640213	0.35844	0.35844	intron	BPTF	eQTL	QTD000660	LINC00674	1.08e-14	-0.667981
17-67896164-G-A	rs59640213	0.35844	0.35844	intron	BPTF	GWAS	Kanta_2024_12	Gamma glutamyl transferase [Enzymatic activity/volume] in Serum or Plasma [u/l], sample-wise median	1.22e-14	0.0217414
17-67896164-G-A	rs59640213	0.35844	0.35844	intron	BPTF	eQTL	QTD000037	ENSG00000278730	1.48e-14	-1.16536
17-67896164-G-A	rs59640213	0.35844	0.35844	intron	BPTF	eQTL	QTD000414	ENSG00000278730	1.69e-14	0.623734
17-67896164-G-A	rs59640213	0.35844	0.35844	intron	BPTF	eQTL	QTD000430	ENSG00000277476	1.92e-14	0.704658
17-67896164-G-A	rs59640213	0.35844	0.35844	intron	BPTF	GWAS	Open_Targets_22.09	Alanine aminotransferase levels	2.5e-14	0.019811
17-67896164-G-A	rs59640213	0.35844	0.35844	intron	BPTF	GWAS	Open_Targets_22.09	Eosinophill count	3.17e-14	0.0156233
17-67896164-G-A	rs59640213	0.35844	0.35844	intron	BPTF	GWAS	Open_Targets_22.09	Triglyceride levels	4.2e-14	0.0192452
17-67896164-G-A	rs59640213	0.35844	0.35844	intron	BPTF	eQTL	QTD000419	ENSG00000278730	4.32e-14	0.642011
17-67896164-G-A	rs59640213	0.35844	0.35844	intron	BPTF	eQTL	QTD000425	ENSG00000278730	4.51e-14	0.66281
17-67896164-G-A	rs59640213	0.35844	0.35844	intron	BPTF	GWAS	Open_Targets_22.09	Weight	4.93e-14	0.292468
17-67896164-G-A	rs59640213	0.35844	0.35844	intron	BPTF	eQTL	QTD000031	ENSG00000277476	6.42e-14	-0.713858
17-67896164-G-A	rs59640213	0.35844	0.35844	intron	BPTF	GWAS	Open_Targets_22.09	Weight	7.72e-14	0.29131
17-67896164-G-A	rs59640213	0.35844	0.35844	intron	BPTF	eQTL	QTD000420	ENSG00000278730	8.39e-14	0.640398
17-67896164-G-A	rs59640213	0.35844	0.35844	intron	BPTF	eQTL	QTD000415	ENSG00000278730	8.78e-14	0.628012
17-67896164-G-A	rs59640213	0.35844	0.35844	intron	BPTF	GWAS	Open_Targets_22.09	Body mass index	1e-13	0
17-67896164-G-A	rs59640213	0.35844	0.35844	intron	BPTF	GWAS	FinnGen_MVP_UKBB_meta	Obesity	1.07e-13	0.0264
17-67896164-G-A	rs59640213	0.35844	0.35844	intron	BPTF	eQTL	QTD000409	ENSG00000277476	1.43e-13	0.715115
17-67896164-G-A	rs59640213	0.35844	0.35844	intron	BPTF	GWAS	Open_Targets_22.09	Waist circumference	1.51e-13	0.241964
17-67896164-G-A	rs59640213	0.35844	0.35844	intron	BPTF	eQTL	QTD000032	ENSG00000274561	1.54e-13	-0.822809
17-67896164-G-A	rs59640213	0.35844	0.35844	intron	BPTF	eQTL	QTD000037	ENSG00000277476	1.9e-13	-1.03854
17-67896164-G-A	rs59640213	0.35844	0.35844	intron	BPTF	eQTL	QTD000430	ENSG00000278730	1.91e-13	0.674582
17-67896164-G-A	rs59640213	0.35844	0.35844	intron	BPTF	GWAS	Open_Targets_22.09	Body mass index	2e-13	0.0149
17-67896164-G-A	rs59640213	0.35844	0.35844	intron	BPTF	GWAS	Open_Targets_22.09	Body mass index	2e-13	0.0149
17-67896164-G-A	rs59640213	0.35844	0.35844	intron	BPTF	eQTL	QTD000106	ENSG00000278730	2.7e-13	-0.807885
17-67896164-G-A	rs59640213	0.35844	0.35844	intron	BPTF	eQTL	QTD000424	ENSG00000278730	2.72e-13	0.628269
17-67896164-G-A	rs59640213	0.35844	0.35844	intron	BPTF	eQTL	QTD000021	ENSG00000274561	3.61e-13	0.68609
17-67896164-G-A	rs59640213	0.35844	0.35844	intron	BPTF	GWAS	FinnGen_drugs	M01AE Propionic acid derivatives	3.78e-13	0.0156475
17-67896164-G-A	rs59640213	0.35844	0.35844	intron	BPTF	GWAS	Open_Targets_22.09	Leg fat mass (left)	5.77e-13	0.0304628
17-67896164-G-A	rs59640213	0.35844	0.35844	intron	BPTF	edQTL	Cells-Cultured-fibroblasts	chr17_68127289	7.8e-13	-0.167296
17-67896164-G-A	rs59640213	0.35844	0.35844	intron	BPTF	GWAS	Open_Targets_22.09	Peripheral artery disease	9e-13	0
17-67896164-G-A	rs59640213	0.35844	0.35844	intron	BPTF	eQTL	QTD000429	ENSG00000278730	1e-12	0.62043
17-67896164-G-A	rs59640213	0.35844	0.35844	intron	BPTF	GWAS	FinnGen_drugs	J01A Tetracyclines	1.1e-12	0.0145232
17-67896164-G-A	rs59640213	0.35844	0.35844	intron	BPTF	GWAS	Open_Targets_22.09	Leg fat mass (right)	1.1e-12	0.0308306
17-67896164-G-A	rs59640213	0.35844	0.35844	intron	BPTF	GWAS	Open_Targets_22.09	Leg fat percentage (left)	1.2e-12	0.102752
17-67896164-G-A	rs59640213	0.35844	0.35844	intron	BPTF	GWAS	FGR12_UKBB	Other soft tissue disorders, not elsewhere classified	1.26e-12	0.0473
17-67896164-G-A	rs59640213	0.35844	0.35844	intron	BPTF	GWAS	Kanta_2024_12	Triglyceride [Moles/volume] in Serum or Plasma --fasting [mmol/l], sample-wise median	1.78e-12	0.00349144
17-67896164-G-A	rs59640213	0.35844	0.35844	intron	BPTF	GWAS	FinnGen_drugs	R06AX Other antihistamines for systemic use	1.92e-12	0.0123069
17-67896164-G-A	rs59640213	0.35844	0.35844	intron	BPTF	eQTL	QTD000499	ENSG00000278730	1.92e-12	0.970701
17-67896164-G-A	rs59640213	0.35844	0.35844	intron	BPTF	GWAS	Open_Targets_22.09	EGFR mutation-positive lung adenocarcinoma	2e-12	0.239017
17-67896164-G-A	rs59640213	0.35844	0.35844	intron	BPTF	GWAS	Open_Targets_22.09	Triglycerides	2e-12	0
17-67896164-G-A	rs59640213	0.35844	0.35844	intron	BPTF	GWAS	Open_Targets_22.09	Number of sexual partners	2e-12	-0.0200101
17-67896164-G-A	rs59640213	0.35844	0.35844	intron	BPTF	GWAS	Open_Targets_22.09	Adult body size	2e-12	0.0125644
17-67896164-G-A	rs59640213	0.35844	0.35844	intron	BPTF	GWAS	Open_Targets_22.09	Arm fat percentage (left)	2.15e-12	0.146324
17-67896164-G-A	rs59640213	0.35844	0.35844	intron	BPTF	GWAS	FinnGen_drugs	R06A Antihistamines for systemic use	2.23e-12	0.0133356
17-67896164-G-A	rs59640213	0.35844	0.35844	intron	BPTF	eQTL	QTD000036	ENSG00000278730	3.23e-12	-0.890785
17-67896164-G-A	rs59640213	0.35844	0.35844	intron	BPTF	eQTL	QTD000410	ENSG00000274561	3.3e-12	0.642332
17-67896164-G-A	rs59640213	0.35844	0.35844	intron	BPTF	eQTL	QTD000384	ENSG00000278730	3.94e-12	0.584169
17-67896164-G-A	rs59640213	0.35844	0.35844	intron	BPTF	eQTL	QTD000420	ENSG00000277476	4.15e-12	0.641755
17-67896164-G-A	rs59640213	0.35844	0.35844	intron	BPTF	GWAS	FinnGen_drugs	M03B Muscle relaxants, centrally acting agents	4.41e-12	0.0135128
17-67896164-G-A	rs59640213	0.35844	0.35844	intron	BPTF	eQTL	QTD000116	ENSG00000265055	4.85e-12	0.458881
17-67896164-G-A	rs59640213	0.35844	0.35844	intron	BPTF	GWAS	Open_Targets_22.09	Hand grip strength	5e-12	-0.003
17-67896164-G-A	rs59640213	0.35844	0.35844	intron	BPTF	GWAS	Open_Targets_22.09	Body mass index	6e-12	0.019
17-67896164-G-A	rs59640213	0.35844	0.35844	intron	BPTF	GWAS	Open_Targets_22.09	Eosinophil counts	6e-12	0
17-67896164-G-A	rs59640213	0.35844	0.35844	intron	BPTF	GWAS	FinnGen_drugs	J01D Other beta-lactam antibacterials	6.51e-12	0.0150248
17-67896164-G-A	rs59640213	0.35844	0.35844	intron	BPTF	edQTL	Cells-Cultured-fibroblasts	chr17_68127285	6.93e-12	-0.161019
17-67896164-G-A	rs59640213	0.35844	0.35844	intron	BPTF	GWAS	Open_Targets_22.09	Macular thickness	7e-12	0
17-67896164-G-A	rs59640213	0.35844	0.35844	intron	BPTF	GWAS	Open_Targets_22.09	Refractive error	7e-12	0
17-67896164-G-A	rs59640213	0.35844	0.35844	intron	BPTF	GWAS	Open_Targets_22.09	Eosinophil counts	7e-12	-0.036576
17-67896164-G-A	rs59640213	0.35844	0.35844	intron	BPTF	edQTL	Cells-Cultured-fibroblasts	chr17_68127266	7.37e-12	-0.166516
17-67896164-G-A	rs59640213	0.35844	0.35844	intron	BPTF	GWAS	Open_Targets_22.09	Basal metabolic rate	7.5e-12	17.5785
17-67896164-G-A	rs59640213	0.35844	0.35844	intron	BPTF	GWAS	Open_Targets_22.09	Lifetime number of sexual partners	8.36e-12	-0.016564
17-67896164-G-A	rs59640213	0.35844	0.35844	intron	BPTF	GWAS	Open_Targets_22.09	Arm fat mass (right)	9.36e-12	0.0116041
17-67896164-G-A	rs59640213	0.35844	0.35844	intron	BPTF	GWAS	Open_Targets_22.09	Body mass index	1e-11	-0.0146
17-67896164-G-A	rs59640213	0.35844	0.35844	intron	BPTF	GWAS	Open_Targets_22.09	Body mass index (bmi)	1.09e-11	0.0983925
17-67896164-G-A	rs59640213	0.35844	0.35844	intron	BPTF	eQTL	QTD000615	LINC00674	1.14e-11	-0.337033
17-67896164-G-A	rs59640213	0.35844	0.35844	intron	BPTF	GWAS	Open_Targets_22.09	Arm fat percentage (right)	1.29e-11	0.139785
17-67896164-G-A	rs59640213	0.35844	0.35844	intron	BPTF	eQTL	QTD000409	ENSG00000274561	1.31e-11	0.600732
17-67896164-G-A	rs59640213	0.35844	0.35844	intron	BPTF	GWAS	Open_Targets_22.09	Arm fat mass (left)	1.45e-11	0.0128467
17-67896164-G-A	rs59640213	0.35844	0.35844	intron	BPTF	eQTL	QTD000504	ENSG00000277476	1.46e-11	0.845534
17-67896164-G-A	rs59640213	0.35844	0.35844	intron	BPTF	eQTL	QTD000117	ENSG00000265055	1.47e-11	0.401545
17-67896164-G-A	rs59640213	0.35844	0.35844	intron	BPTF	GWAS	Open_Targets_22.09	Leg fat percentage (right)	1.52e-11	0.102628
17-67896164-G-A	rs59640213	0.35844	0.35844	intron	BPTF	GWAS	Open_Targets_22.09	Body mass index (bmi)	1.59e-11	0.0972598
17-67896164-G-A	rs59640213	0.35844	0.35844	intron	BPTF	GWAS	FinnGen_drugs	M03BX Other centrally acting agents	1.84e-11	0.0127526
17-67896164-G-A	rs59640213	0.35844	0.35844	intron	BPTF	eQTL	QTD000415	ENSG00000277476	2.01e-11	0.621592
17-67896164-G-A	rs59640213	0.35844	0.35844	intron	BPTF	GWAS	Open_Targets_22.09	Leg fat-free mass (left)	2.12e-11	0.0248055
17-67896164-G-A	rs59640213	0.35844	0.35844	intron	BPTF	eQTL	QTD000678	LINC00674	2.41e-11	-0.612604
17-67896164-G-A	rs59640213	0.35844	0.35844	intron	BPTF	GWAS	Open_Targets_22.09	Leg predicted mass (left)	2.47e-11	0.0231813
17-67896164-G-A	rs59640213	0.35844	0.35844	intron	BPTF	eQTL	QTD000500	ENSG00000278730	2.49e-11	0.958552
17-67896164-G-A	rs59640213	0.35844	0.35844	intron	BPTF	eQTL	QTD000688	LINC00674	2.55e-11	-0.618896
17-67896164-G-A	rs59640213	0.35844	0.35844	intron	BPTF	eQTL	QTD000499	ENSG00000277476	2.61e-11	0.857788
17-67896164-G-A	rs59640213	0.35844	0.35844	intron	BPTF	eQTL	QTD000504	ENSG00000278730	2.97e-11	0.901782
17-67896164-G-A	rs59640213	0.35844	0.35844	intron	BPTF	GWAS	Open_Targets_22.09	HDL cholesterol	3e-11	0
17-67896164-G-A	rs59640213	0.35844	0.35844	intron	BPTF	GWAS	Open_Targets_22.09	Type 2 diabetes	3e-11	0
17-67896164-G-A	rs59640213	0.35844	0.35844	intron	BPTF	GWAS	FinnGen_R12	Other soft tissue disorders, not elsewhere classified	3.03e-11	0.0457068
17-67896164-G-A	rs59640213	0.35844	0.35844	intron	BPTF	edQTL	Cells-Cultured-fibroblasts	chr17_68127261	3.39e-11	-0.161521
17-67896164-G-A	rs59640213	0.35844	0.35844	intron	BPTF	eQTL	QTD000031	ENSG00000274561	3.56e-11	-0.744625
17-67896164-G-A	rs59640213	0.35844	0.35844	intron	BPTF	eQTL	QTD000600	LINC00674	3.61e-11	-0.527194
17-67896164-G-A	rs59640213	0.35844	0.35844	intron	BPTF	eQTL	QTD000677	LINC00674	3.76e-11	-0.576842
17-67896164-G-A	rs59640213	0.35844	0.35844	intron	BPTF	GWAS	Open_Targets_22.09	Direct bilirubin levels	3.9e-11	-0.0180534
17-67896164-G-A	rs59640213	0.35844	0.35844	intron	BPTF	GWAS	Open_Targets_22.09	Eosinophil percentage of white cells	4.08e-11	0.0275538
17-67896164-G-A	rs59640213	0.35844	0.35844	intron	BPTF	eQTL	QTD000429	ENSG00000277476	4.8e-11	0.588139
17-67896164-G-A	rs59640213	0.35844	0.35844	intron	BPTF	GWAS	Open_Targets_22.09	Self-reported math ability	5e-11	-0.0139
17-67896164-G-A	rs59640213	0.35844	0.35844	intron	BPTF	GWAS	Open_Targets_22.09	Height	6e-11	-0.0146512
17-67896164-G-A	rs59640213	0.35844	0.35844	intron	BPTF	GWAS	FGR12_UKBB	Depression medications	6.31e-11	0.0346
17-67896164-G-A	rs59640213	0.35844	0.35844	intron	BPTF	eQTL	QTD000337	ENSG00000265055	6.41e-11	0.448056
17-67896164-G-A	rs59640213	0.35844	0.35844	intron	BPTF	eQTL	QTD000425	ENSG00000277476	6.63e-11	0.645549
17-67896164-G-A	rs59640213	0.35844	0.35844	intron	BPTF	GWAS	Open_Targets_22.09	Lung function (FEV1/FVC)	6.97e-11	0.0188
17-67896164-G-A	rs59640213	0.35844	0.35844	intron	BPTF	GWAS	Open_Targets_22.09	Lung adenocarcinoma	7e-11	0.182322
17-67896164-G-A	rs59640213	0.35844	0.35844	intron	BPTF	GWAS	Open_Targets_22.09	Height	7e-11	0
17-67896164-G-A	rs59640213	0.35844	0.35844	intron	BPTF	GWAS	Open_Targets_22.09	Subcortical volume (MOSTest)	7e-11	0
17-67896164-G-A	rs59640213	0.35844	0.35844	intron	BPTF	eQTL	QTD000390	ENSG00000277476	7.13e-11	0.330308
17-67896164-G-A	rs59640213	0.35844	0.35844	intron	BPTF	eQTL	QTD000505	ENSG00000277476	7.62e-11	0.81594
17-67896164-G-A	rs59640213	0.35844	0.35844	intron	BPTF	eQTL	QTD000105	ENSG00000278730	7.73e-11	-0.661793
17-67896164-G-A	rs59640213	0.35844	0.35844	intron	BPTF	GWAS	Open_Targets_22.09	Eosinophil counts	7.86e-11	0.0271778
17-67896164-G-A	rs59640213	0.35844	0.35844	intron	BPTF	GWAS	Open_Targets_22.09	Waist circumference adjusted for body mass index	8e-11	0
17-67896164-G-A	rs59640213	0.35844	0.35844	intron	BPTF	eQTL	QTD000286	ENSG00000265055	8.1e-11	0.44686
17-67896164-G-A	rs59640213	0.35844	0.35844	intron	BPTF	GWAS	FinnGen_drugs	N02 Analgesics	8.5e-11	0.0136087
17-67896164-G-A	rs59640213	0.35844	0.35844	intron	BPTF	eQTL	QTD000036	ENSG00000274561	1.01e-10	-0.808662
17-67896164-G-A	rs59640213	0.35844	0.35844	intron	BPTF	eQTL	QTD000500	ENSG00000277476	1.01e-10	0.835305
17-67896164-G-A	rs59640213	0.35844	0.35844	intron	BPTF	GWAS	Open_Targets_22.09	Age at first sexual intercourse	1.1e-10	-0.0149
17-67896164-G-A	rs59640213	0.35844	0.35844	intron	BPTF	eQTL	QTD000419	ENSG00000277476	1.18e-10	0.620471
17-67896164-G-A	rs59640213	0.35844	0.35844	intron	BPTF	eQTL	QTD000111	ENSG00000278730	1.27e-10	-0.405315
17-67896164-G-A	rs59640213	0.35844	0.35844	intron	BPTF	GWAS	Open_Targets_22.09	Hip circumference	1.28e-10	0.161899
17-67896164-G-A	rs59640213	0.35844	0.35844	intron	BPTF	GWAS	Open_Targets_22.09	Leg predicted mass (right)	1.34e-10	0.0222526
17-67896164-G-A	rs59640213	0.35844	0.35844	intron	BPTF	GWAS	Open_Targets_22.09	Age at first sexual intercourse	1.4e-10	-0.0152
17-67896164-G-A	rs59640213	0.35844	0.35844	intron	BPTF	eQTL	QTD000419	ENSG00000274561	1.41e-10	0.566544
17-67896164-G-A	rs59640213	0.35844	0.35844	intron	BPTF	eQTL	QTD000469	ENSG00000278730	1.52e-10	-0.951417
17-67896164-G-A	rs59640213	0.35844	0.35844	intron	BPTF	eQTL	QTD000672	LINC00674	1.56e-10	-0.596032
17-67896164-G-A	rs59640213	0.35844	0.35844	intron	BPTF	GWAS	Open_Targets_22.09	Leg fat-free mass (right)	1.65e-10	0.0236171
17-67896164-G-A	rs59640213	0.35844	0.35844	intron	BPTF	GWAS	Open_Targets_22.09	Eosinophil percentage of granulocytes	1.91e-10	0.0267069
17-67896164-G-A	rs59640213	0.35844	0.35844	intron	BPTF	GWAS	Open_Targets_22.09	Eosinophil counts	2e-10	0.0318814
17-67896164-G-A	rs59640213	0.35844	0.35844	intron	BPTF	GWAS	Open_Targets_22.09	Ankle spacing width	2.02e-10	0.100336
17-67896164-G-A	rs59640213	0.35844	0.35844	intron	BPTF	GWAS	FinnGen_MVP_UKBB_meta	Heart failure, strict	2.57e-10	0.0306
17-67896164-G-A	rs59640213	0.35844	0.35844	intron	BPTF	eQTL	QTD000424	ENSG00000277476	2.75e-10	0.594384
17-67896164-G-A	rs59640213	0.35844	0.35844	intron	BPTF	GWAS	Open_Targets_22.09	Creatinine levels	3e-10	-0.0156348
17-67896164-G-A	rs59640213	0.35844	0.35844	intron	BPTF	edQTL	Cells-Cultured-fibroblasts	chr17_68127244	3.35e-10	-0.139646
17-67896164-G-A	rs59640213	0.35844	0.35844	intron	BPTF	eQTL	QTD000414	ENSG00000277476	3.42e-10	0.59035
17-67896164-G-A	rs59640213	0.35844	0.35844	intron	BPTF	eQTL	QTD000385	ENSG00000277476	4.13e-10	0.287185
17-67896164-G-A	rs59640213	0.35844	0.35844	intron	BPTF	GWAS	Open_Targets_22.09	Bilirubin levels	4.2e-10	-0.0140386
17-67896164-G-A	rs59640213	0.35844	0.35844	intron	BPTF	GWAS	FGR12_UKBB	Obesity	4.57e-10	0.0479
17-67896164-G-A	rs59640213	0.35844	0.35844	intron	BPTF	GWAS	FinnGen_drugs	R01 Nasal preparations	4.96e-10	0.0124251
17-67896164-G-A	rs59640213	0.35844	0.35844	intron	BPTF	GWAS	Open_Targets_22.09	Body mass index [Japanese]	5e-10	0.024
17-67896164-G-A	rs59640213	0.35844	0.35844	intron	BPTF	eQTL	QTD000539	ENSG00000278730	5.23e-10	-0.504933
17-67896164-G-A	rs59640213	0.35844	0.35844	intron	BPTF	GWAS	Open_Targets_22.09	Liver enzyme levels (alanine transaminase)	5.3e-10	0.002813
17-67896164-G-A	rs59640213	0.35844	0.35844	intron	BPTF	eQTL	QTD000695	LINC00674	5.49e-10	-0.664299
17-67896164-G-A	rs59640213	0.35844	0.35844	intron	BPTF	GWAS	Open_Targets_22.09	Lymphocyte counts	5.67e-10	0.015442
17-67896164-G-A	rs59640213	0.35844	0.35844	intron	BPTF	GWAS	FinnGen_R12	Weight, inverse-rank normalized	6.05e-10	0.0140784
17-67896164-G-A	rs59640213	0.35844	0.35844	intron	BPTF	eQTL	QTD000420	ENSG00000274561	6.88e-10	0.561659
17-67896164-G-A	rs59640213	0.35844	0.35844	intron	BPTF	GWAS	Open_Targets_22.09	Arm predicted mass (right)	7.47e-10	-0.00656321
17-67896164-G-A	rs59640213	0.35844	0.35844	intron	BPTF	GWAS	Open_Targets_22.09	Body mass index	8e-10	0.022219
17-67896164-G-A	rs59640213	0.35844	0.35844	intron	BPTF	GWAS	FinnGen_drugs	N02A Opioids	8.79e-10	0.0117683
17-67896164-G-A	rs59640213	0.35844	0.35844	intron	BPTF	eQTL	QTD000389	ENSG00000277476	9.13e-10	0.379519
17-67896164-G-A	rs59640213	0.35844	0.35844	intron	BPTF	GWAS	FinnGen_drugs	N05C Hypnotics and sedatives	9.51e-10	0.0103278
17-67896164-G-A	rs59640213	0.35844	0.35844	intron	BPTF	GWAS	FinnGen_drugs	J01F Macrolides and lincosamides	9.56e-10	0.0125648
17-67896164-G-A	rs59640213	0.35844	0.35844	intron	BPTF	GWAS	Open_Targets_22.09	Loneliness (MTAG)	1e-09	0
17-67896164-G-A	rs59640213	0.35844	0.35844	intron	BPTF	GWAS	Open_Targets_22.09	Comparative height size at age 10	1.1e-09	0.0115385
17-67896164-G-A	rs59640213	0.35844	0.35844	intron	BPTF	GWAS	FinnGen_drugs	J01C Beta-lactam antibacterials, penicillins	1.14e-09	0.013025
17-67896164-G-A	rs59640213	0.35844	0.35844	intron	BPTF	eQTL	QTD000540	ENSG00000278730	1.32e-09	-0.456485
17-67896164-G-A	rs59640213	0.35844	0.35844	intron	BPTF	GWAS	Open_Targets_22.09	Sum eosinophil basophil counts	1.35e-09	0.0253613
17-67896164-G-A	rs59640213	0.35844	0.35844	intron	BPTF	eQTL	QTD000380	ENSG00000278730	1.41e-09	0.561446
17-67896164-G-A	rs59640213	0.35844	0.35844	intron	BPTF	GWAS	FinnGen_drugs	N02B Other analgesics and antipyretics	1.52e-09	0.0124104
17-67896164-G-A	rs59640213	0.35844	0.35844	intron	BPTF	GWAS	Open_Targets_22.09	Eosinophill percentage	1.57e-09	0.0310523
17-67896164-G-A	rs59640213	0.35844	0.35844	intron	BPTF	eQTL	QTD000694	LINC00674	1.58e-09	-0.524284
17-67896164-G-A	rs59640213	0.35844	0.35844	intron	BPTF	eQTL	QTD000390	ENSG00000278730	1.6e-09	0.612503
17-67896164-G-A	rs59640213	0.35844	0.35844	intron	BPTF	GWAS	Open_Targets_22.09	Arm fat-free mass (right)	1.68e-09	0.00788718
17-67896164-G-A	rs59640213	0.35844	0.35844	intron	BPTF	eQTL	QTD000095	BPTF	1.78e-09	0.405066
17-67896164-G-A	rs59640213	0.35844	0.35844	intron	BPTF	GWAS	FinnGen_drugs	M01AB Acetic acid derivatives and related substances	2.12e-09	0.0117877
17-67896164-G-A	rs59640213	0.35844	0.35844	intron	BPTF	GWAS	FinnGen_drugs	J01FA Macrolides	2.17e-09	0.0120547
17-67896164-G-A	rs59640213	0.35844	0.35844	intron	BPTF	eQTL	QTD000679	LINC00674	2.26e-09	-0.592147
17-67896164-G-A	rs59640213	0.35844	0.35844	intron	BPTF	eQTL	QTD000110	ENSG00000278730	2.29e-09	-0.372497
17-67896164-G-A	rs59640213	0.35844	0.35844	intron	BPTF	eQTL	QTD000037	ENSG00000274561	2.29e-09	-0.837245
17-67896164-G-A	rs59640213	0.35844	0.35844	intron	BPTF	GWAS	Kanta_2024_12	Eosinophils [#/volume] in Blood [e9/l], sample-wise median	2.47e-09	0.0211506
17-67896164-G-A	rs59640213	0.35844	0.35844	intron	BPTF	GWAS	Open_Targets_22.09	Lymphocyte counts	2.5e-09	0.0161267
17-67896164-G-A	rs59640213	0.35844	0.35844	intron	BPTF	GWAS	FGR12_UKBB	Pain in limb	2.69e-09	0.0435
17-67896164-G-A	rs59640213	0.35844	0.35844	intron	BPTF	GWAS	FinnGen_drugs	R01A Nasal decongestants for topical use	2.71e-09	0.0116576
17-67896164-G-A	rs59640213	0.35844	0.35844	intron	BPTF	eQTL	QTD000588	LINC00674	2.77e-09	-0.763407
17-67896164-G-A	rs59640213	0.35844	0.35844	intron	BPTF	GWAS	Open_Targets_22.09	Neutrophil percentage of granulocytes	2.79e-09	-0.0249293
17-67896164-G-A	rs59640213	0.35844	0.35844	intron	BPTF	eQTL	QTD000505	ENSG00000278730	2.85e-09	0.888305
17-67896164-G-A	rs59640213	0.35844	0.35844	intron	BPTF	eQTL	QTD000121	ENSG00000265055	2.87e-09	0.387721
17-67896164-G-A	rs59640213	0.35844	0.35844	intron	BPTF	GWAS	Open_Targets_22.09	Whole body water mass	2.99e-09	0.0837115
17-67896164-G-A	rs59640213	0.35844	0.35844	intron	BPTF	GWAS	Open_Targets_22.09	Apolipoprotein B levels	3e-09	0.0168309
17-67896164-G-A	rs59640213	0.35844	0.35844	intron	BPTF	GWAS	FinnGen_drugs	N05 Psycholeptics	3.16e-09	0.0104733
17-67896164-G-A	rs59640213	0.35844	0.35844	intron	BPTF	eQTL	QTD000459	ENSG00000278730	3.29e-09	-0.851102
17-67896164-G-A	rs59640213	0.35844	0.35844	intron	BPTF	GWAS	Open_Targets_22.09	Whole body fat-free mass	3.53e-09	-0.0954529
17-67896164-G-A	rs59640213	0.35844	0.35844	intron	BPTF	GWAS	Open_Targets_22.09	Body mass index (bmi)	3.8e-09	0.0768649
17-67896164-G-A	rs59640213	0.35844	0.35844	intron	BPTF	eQTL	QTD000439	ENSG00000277476	3.81e-09	-0.863982
17-67896164-G-A	rs59640213	0.35844	0.35844	intron	BPTF	GWAS	Open_Targets_22.09	Body mass index (bmi)	3.85e-09	0.0771069
17-67896164-G-A	rs59640213	0.35844	0.35844	intron	BPTF	eQTL	QTD000535	ENSG00000265055	3.87e-09	0.407951
17-67896164-G-A	rs59640213	0.35844	0.35844	intron	BPTF	GWAS	Open_Targets_22.09	Smoking initiation (ever regular vs never regular) (MTAG)	4e-09	0.00872394
17-67896164-G-A	rs59640213	0.35844	0.35844	intron	BPTF	GWAS	Open_Targets_22.09	Cortical surface area (MOSTest)	4e-09	0
17-67896164-G-A	rs59640213	0.35844	0.35844	intron	BPTF	eQTL	QTD000385	ENSG00000278730	4.99e-09	0.517146
17-67896164-G-A	rs59640213	0.35844	0.35844	intron	BPTF	GWAS	Open_Targets_22.09	Body fat percentage	5e-09	0
17-67896164-G-A	rs59640213	0.35844	0.35844	intron	BPTF	GWAS	Open_Targets_22.09	General risk tolerance (MTAG)	5e-09	-0.0079
17-67896164-G-A	rs59640213	0.35844	0.35844	intron	BPTF	eQTL	QTD000489	ENSG00000278730	5.31e-09	-0.817788
17-67896164-G-A	rs59640213	0.35844	0.35844	intron	BPTF	GWAS	FinnGen_drugs	N06A Antidepressants	5.78e-09	0.0107163
17-67896164-G-A	rs59640213	0.35844	0.35844	intron	BPTF	GWAS	Kanta_2024_12	Eosinophils/100 leukocytes in Blood [%], sample-wise median	5.83e-09	0.020996
17-67896164-G-A	rs59640213	0.35844	0.35844	intron	BPTF	GWAS	FinnGen_R12	Pain in limb	5.96e-09	0.045971
17-67896164-G-A	rs59640213	0.35844	0.35844	intron	BPTF	GWAS	Open_Targets_22.09	Loneliness	6e-09	0
17-67896164-G-A	rs59640213	0.35844	0.35844	intron	BPTF	GWAS	FinnGen_drugs	R03 Anti-asthmatics	6.28e-09	0.0113177
17-67896164-G-A	rs59640213	0.35844	0.35844	intron	BPTF	GWAS	Open_Targets_22.09	Mean platelet volume	6.8e-09	0.0128513
17-67896164-G-A	rs59640213	0.35844	0.35844	intron	BPTF	GWAS	FinnGen_drugs	R01AD Corticosteroids	7.1e-09	0.0113245
17-67896164-G-A	rs59640213	0.35844	0.35844	intron	BPTF	eQTL	QTD000439	ENSG00000274561	7.45e-09	-0.904123
17-67896164-G-A	rs59640213	0.35844	0.35844	intron	BPTF	GWAS	Open_Targets_22.09	Metabolic syndrome	8e-09	0.0473409
17-67896164-G-A	rs59640213	0.35844	0.35844	intron	BPTF	GWAS	Open_Targets_22.09	Overall health rating	8.53e-09	-0.0118532
17-67896164-G-A	rs59640213	0.35844	0.35844	intron	BPTF	GWAS	Open_Targets_22.09	Arm predicted mass (left)	9.26e-09	-0.00657954
17-67896164-G-A	rs59640213	0.35844	0.35844	intron	BPTF	eQTL	QTD000534	ENSG00000277476	9.78e-09	0.514843
17-67896164-G-A	rs59640213	0.35844	0.35844	intron	BPTF	GWAS	Open_Targets_22.09	Triglyceride levels	1e-08	0
17-67896164-G-A	rs59640213	0.35844	0.35844	intron	BPTF	eQTL	QTD000098	KPNA2	1.01e-08	0.47757
17-67896164-G-A	rs59640213	0.35844	0.35844	intron	BPTF	GWAS	FinnGen_R12	Depression or dysthymia	1.02e-08	0.0394883
17-67896164-G-A	rs59640213	0.35844	0.35844	intron	BPTF	eQTL	QTD000485	ENSG00000278730	1.03e-08	-0.815487
17-67896164-G-A	rs59640213	0.35844	0.35844	intron	BPTF	GWAS	Open_Targets_22.09	Arm fat-free mass (left)	1.03e-08	-0.00697403
17-67896164-G-A	rs59640213	0.35844	0.35844	intron	BPTF	eQTL	QTD000439	ENSG00000278730	1.07e-08	-0.836167
17-67896164-G-A	rs59640213	0.35844	0.35844	intron	BPTF	GWAS	Open_Targets_22.09	Systolic blood pressure	1.12e-08	-0.0111302
17-67896164-G-A	rs59640213	0.35844	0.35844	intron	BPTF	GWAS	FinnGen_drugs	R03AC Selective beta-2-adrenoceptor agonists	1.14e-08	0.0107114
17-67896164-G-A	rs59640213	0.35844	0.35844	intron	BPTF	eQTL	QTD000379	ENSG00000278730	1.15e-08	0.477399
17-67896164-G-A	rs59640213	0.35844	0.35844	intron	BPTF	GWAS	FinnGen_MVP_UKBB_meta	Sensorineural hearing loss	1.41e-08	-0.0227
17-67896164-G-A	rs59640213	0.35844	0.35844	intron	BPTF	GWAS	FinnGen_drugs	N06 Psychoanaleptics	1.69e-08	0.0105276
17-67896164-G-A	rs59640213	0.35844	0.35844	intron	BPTF	GWAS	FinnGen_drugs	N05CF Cyclopyrrolones	1.72e-08	0.00943397
17-67896164-G-A	rs59640213	0.35844	0.35844	intron	BPTF	eQTL	QTD000690	LINC00674	1.78e-08	-0.642491
17-67896164-G-A	rs59640213	0.35844	0.35844	intron	BPTF	eQTL	QTD000425	ENSG00000274561	1.9e-08	0.513946
17-67896164-G-A	rs59640213	0.35844	0.35844	intron	BPTF	eQTL	QTD000470	ENSG00000278730	1.96e-08	-0.866131
17-67896164-G-A	rs59640213	0.35844	0.35844	intron	BPTF	GWAS	Open_Targets_22.09	Heel bone mineral density	2e-08	0
17-67896164-G-A	rs59640213	0.35844	0.35844	intron	BPTF	GWAS	Open_Targets_22.09	Psoriasis [fixed]	2e-08	-0.0811191
17-67896164-G-A	rs59640213	0.35844	0.35844	intron	BPTF	GWAS	Open_Targets_22.09	White matter microstructure (mode of anisotropy) [External capsule ]	2e-08	0
17-67896164-G-A	rs59640213	0.35844	0.35844	intron	BPTF	eQTL	QTD000465	ENSG00000278730	2e-08	-0.851653
17-67896164-G-A	rs59640213	0.35844	0.35844	intron	BPTF	eQTL	QTD000424	ENSG00000274561	2.22e-08	0.453837
17-67896164-G-A	rs59640213	0.35844	0.35844	intron	BPTF	GWAS	FinnGen_drugs	N02BE Anilides, incl. combinations	2.22e-08	0.0114154
17-67896164-G-A	rs59640213	0.35844	0.35844	intron	BPTF	eQTL	QTD000110	BPTF	2.28e-08	0.299412
17-67896164-G-A	rs59640213	0.35844	0.35844	intron	BPTF	edQTL	Cells-Cultured-fibroblasts	chr17_68127214	2.51e-08	-0.124431
17-67896164-G-A	rs59640213	0.35844	0.35844	intron	BPTF	eQTL	QTD000464	ENSG00000278730	2.52e-08	-0.776984
17-67896164-G-A	rs59640213	0.35844	0.35844	intron	BPTF	eQTL	QTD000459	ENSG00000274561	2.59e-08	-0.88611
17-67896164-G-A	rs59640213	0.35844	0.35844	intron	BPTF	edQTL	Cells-Cultured-fibroblasts	chr17_68126206	2.67e-08	-0.140804
17-67896164-G-A	rs59640213	0.35844	0.35844	intron	BPTF	eQTL	QTD000288	BPTF	2.71e-08	0.317909
17-67896164-G-A	rs59640213	0.35844	0.35844	intron	BPTF	GWAS	Open_Targets_22.09	Lung adenocarcinoma [East Asian]	3e-08	0.122218
17-67896164-G-A	rs59640213	0.35844	0.35844	intron	BPTF	eQTL	QTD000494	ENSG00000278730	3.12e-08	-0.750879
17-67896164-G-A	rs59640213	0.35844	0.35844	intron	BPTF	eQTL	QTD000490	ENSG00000278730	3.22e-08	-0.819965
17-67896164-G-A	rs59640213	0.35844	0.35844	intron	BPTF	eQTL	QTD000534	ENSG00000278730	3.33e-08	0.426268
17-67896164-G-A	rs59640213	0.35844	0.35844	intron	BPTF	GWAS	FinnGen_drugs	R03A Adrenergics, inhalants	3.41e-08	0.010525
17-67896164-G-A	rs59640213	0.35844	0.35844	intron	BPTF	GWAS	Open_Targets_22.09	Pulse pressure	3.66e-08	-0.0107002
17-67896164-G-A	rs59640213	0.35844	0.35844	intron	BPTF	eQTL	QTD000455	ENSG00000278730	3.68e-08	-0.799106
17-67896164-G-A	rs59640213	0.35844	0.35844	intron	BPTF	GWAS	FinnGen_R12	Depression medications	3.86e-08	0.0383142
17-67896164-G-A	rs59640213	0.35844	0.35844	intron	BPTF	GWAS	Open_Targets_22.09	Basal metabolic rate	3.96e-08	12.7438
17-67896164-G-A	rs59640213	0.35844	0.35844	intron	BPTF	GWAS	Open_Targets_22.09	Waist circumference adjusted for body mass index	4e-08	0
17-67896164-G-A	rs59640213	0.35844	0.35844	intron	BPTF	eQTL	QTD000495	ENSG00000278730	4.17e-08	-0.749755
17-67896164-G-A	rs59640213	0.35844	0.35844	intron	BPTF	GWAS	FinnGen_drugs	S01G Decongestants and antiallergics	4.3e-08	0.00823675
17-67896164-G-A	rs59640213	0.35844	0.35844	intron	BPTF	GWAS	Open_Targets_22.09	Apolipoprotein B levels	4.5e-08	0.0134062
17-67896164-G-A	rs59640213	0.35844	0.35844	intron	BPTF	eQTL	QTD000737	LINC00674	4.52e-08	-0.876799
17-67896164-G-A	rs59640213	0.35844	0.35844	intron	BPTF	GWAS	FGR12_UKBB	Type 2 diabetes, definitions combined	4.57e-08	0.03
4-46795566-T-C	rs56653693	0.14217	0.14217	intron	COX7B2	GWAS	FinnGen_drugs	N05CF Cyclopyrrolones	1.55e-10	0.0115342
4-46795566-T-C	rs56653693	0.14217	0.14217	intron	COX7B2	GWAS	FinnGen_drugs	N05 Psycholeptics	6.91e-10	0.0117478
4-46795566-T-C	rs56653693	0.14217	0.14217	intron	COX7B2	sQTL	QTD000340	COX7B2	1.7e-08	-0.660168
4-46795566-T-C	rs56653693	0.14217	0.14217	intron	COX7B2	GWAS	FinnGen_drugs	N05C Hypnotics and sedatives	3.55e-08	0.0100227

### Sheet: ST8F
Table S8f Zolpidem variant associations
variant	rsid	global_af	af	most_severe	most_severe_gene	type	dataset	trait	p-value	beta
12-11048143-T-C	rs61912885	0.43967	0.43967	intron	PRH1-TAS2R14	eQTL	QTD000075	TAS2R43	6.59e-175	-1.07996
12-11048143-T-C	rs61912885	0.43967	0.43967	intron	PRH1-TAS2R14	eQTL	QTD000076	TAS2R43	1.32e-167	-1.07107
12-11048143-T-C	rs61912885	0.43967	0.43967	intron	PRH1-TAS2R14	pQTL	UKBB_pQTL_3k	PRR4	1.75e-126	0.180145
12-11048143-T-C	rs61912885	0.43967	0.43967	intron	PRH1-TAS2R14	eQTL	QTD000283	PRH1	4.57e-85	-0.889086
12-11048143-T-C	rs61912885	0.43967	0.43967	intron	PRH1-TAS2R14	eQTL	QTD000343	PRH1	1.57e-84	-0.955835
12-11048143-T-C	rs61912885	0.43967	0.43967	intron	PRH1-TAS2R14	eQTL	QTD000288	PRH1	3.7e-78	-0.987859
12-11048143-T-C	rs61912885	0.43967	0.43967	intron	PRH1-TAS2R14	eQTL	QTD000341	TAS2R43	3.2e-74	-0.872343
12-11048143-T-C	rs61912885	0.43967	0.43967	intron	PRH1-TAS2R14	eQTL	QTD000118	PRH1	1.62e-69	-0.894685
12-11048143-T-C	rs61912885	0.43967	0.43967	intron	PRH1-TAS2R14	eQTL	QTD000143	PRH1	3.22e-69	-0.890852
12-11048143-T-C	rs61912885	0.43967	0.43967	intron	PRH1-TAS2R14	eQTL	QTD000286	TAS2R43	3.58e-66	-0.903736
12-11048143-T-C	rs61912885	0.43967	0.43967	intron	PRH1-TAS2R14	eQTL	QTD000436	PRH1	2.92e-65	-0.807255
12-11048143-T-C	rs61912885	0.43967	0.43967	intron	PRH1-TAS2R14	GWAS	Open_Targets_22.09	Bitter taste perception (multivariate analysis) [quinine and caffeine]	5e-65	0
12-11048143-T-C	rs61912885	0.43967	0.43967	intron	PRH1-TAS2R14	eQTL	QTD000123	PRH1	2.03e-62	-0.902522
12-11048143-T-C	rs61912885	0.43967	0.43967	intron	PRH1-TAS2R14	eQTL	QTD000579	TAS2R43	5.55e-62	-1.14723
12-11048143-T-C	rs61912885	0.43967	0.43967	intron	PRH1-TAS2R14	eQTL	QTD000342	TAS2R43	1.51e-61	-0.776962
12-11048143-T-C	rs61912885	0.43967	0.43967	intron	PRH1-TAS2R14	eQTL	QTD000337	TAS2R43	3.18e-61	-0.870032
12-11048143-T-C	rs61912885	0.43967	0.43967	intron	PRH1-TAS2R14	eQTL	QTD000336	TAS2R43	1.4e-60	-0.88835
12-11048143-T-C	rs61912885	0.43967	0.43967	intron	PRH1-TAS2R14	eQTL	QTD000313	PRH1	4.95e-60	-0.864939
12-11048143-T-C	rs61912885	0.43967	0.43967	intron	PRH1-TAS2R14	eQTL	QTD000248	PRH1	1.41e-59	-0.901792
12-11048143-T-C	rs61912885	0.43967	0.43967	intron	PRH1-TAS2R14	eQTL	QTD000580	TAS2R43	2.86e-59	-1.16325
12-11048143-T-C	rs61912885	0.43967	0.43967	intron	PRH1-TAS2R14	eQTL	QTD000218	PRH1	4.99e-55	-0.88737
12-11048143-T-C	rs61912885	0.43967	0.43967	intron	PRH1-TAS2R14	eQTL	QTD000273	PRH1	2.11e-54	-0.867692
12-11048143-T-C	rs61912885	0.43967	0.43967	intron	PRH1-TAS2R14	eQTL	QTD000213	PRH1	3.03e-54	-0.958338
12-11048143-T-C	rs61912885	0.43967	0.43967	intron	PRH1-TAS2R14	eQTL	QTD000318	PRH1	1.21e-53	-0.783303
12-11048143-T-C	rs61912885	0.43967	0.43967	intron	PRH1-TAS2R14	eQTL	QTD000031	TAS2R43	2.54e-51	-1.15704
12-11048143-T-C	rs61912885	0.43967	0.43967	intron	PRH1-TAS2R14	eQTL	QTD000133	PRH1	4.18e-50	-0.939515
12-11048143-T-C	rs61912885	0.43967	0.43967	intron	PRH1-TAS2R14	eQTL	QTD000032	TAS2R43	1.6e-49	-1.16177
12-11048143-T-C	rs61912885	0.43967	0.43967	intron	PRH1-TAS2R14	eQTL	QTD000233	PRH1	3.18e-48	-0.895626
12-11048143-T-C	rs61912885	0.43967	0.43967	intron	PRH1-TAS2R14	eQTL	QTD000287	TAS2R43	2.19e-47	-0.706386
12-11048143-T-C	rs61912885	0.43967	0.43967	intron	PRH1-TAS2R14	eQTL	QTD000117	TAS2R43	3.84e-47	-0.738406
12-11048143-T-C	rs61912885	0.43967	0.43967	intron	PRH1-TAS2R14	eQTL	QTD000021	TAS2R43	5.89e-47	-1.10154
12-11048143-T-C	rs61912885	0.43967	0.43967	intron	PRH1-TAS2R14	eQTL	QTD000022	TAS2R43	2.27e-46	-1.11021
12-11048143-T-C	rs61912885	0.43967	0.43967	intron	PRH1-TAS2R14	eQTL	QTD000116	TAS2R43	3.96e-46	-0.723585
12-11048143-T-C	rs61912885	0.43967	0.43967	intron	PRH1-TAS2R14	eQTL	QTD000539	TAS2R43	7.93e-46	-0.875403
12-11048143-T-C	rs61912885	0.43967	0.43967	intron	PRH1-TAS2R14	eQTL	QTD000238	PRH1	2.62e-45	-0.909923
12-11048143-T-C	rs61912885	0.43967	0.43967	intron	PRH1-TAS2R14	eQTL	QTD000227	TAS2R43	1.33e-42	-0.760045
12-11048143-T-C	rs61912885	0.43967	0.43967	intron	PRH1-TAS2R14	eQTL	QTD000247	TAS2R43	3.49e-42	-0.691204
12-11048143-T-C	rs61912885	0.43967	0.43967	intron	PRH1-TAS2R14	eQTL	QTD000112	PRH1	7.06e-42	-0.782215
12-11048143-T-C	rs61912885	0.43967	0.43967	intron	PRH1-TAS2R14	eQTL	QTD000243	PRH1	2.33e-40	-0.765143
12-11048143-T-C	rs61912885	0.43967	0.43967	intron	PRH1-TAS2R14	eQTL	QTD000226	TAS2R43	1.03e-39	-0.692365
12-11048143-T-C	rs61912885	0.43967	0.43967	intron	PRH1-TAS2R14	eQTL	QTD000228	PRH1	6.36e-39	-0.869353
12-11048143-T-C	rs61912885	0.43967	0.43967	intron	PRH1-TAS2R14	eQTL	QTD000128	PRH1	1.24e-38	-0.928578
12-11048143-T-C	rs61912885	0.43967	0.43967	intron	PRH1-TAS2R14	eQTL	QTD000436	PRH1	4.75e-38	0.482333
12-11048143-T-C	rs61912885	0.43967	0.43967	intron	PRH1-TAS2R14	eQTL	QTD000301	TAS2R43	5.3e-38	-0.98102
12-11048143-T-C	rs61912885	0.43967	0.43967	intron	PRH1-TAS2R14	pQTL	UKBB_pQTL_3k	CST5	1.85e-37	-0.0896681
12-11048143-T-C	rs61912885	0.43967	0.43967	intron	PRH1-TAS2R14	eQTL	QTD000211	TAS2R43	2.29e-37	-0.615023
12-11048143-T-C	rs61912885	0.43967	0.43967	intron	PRH1-TAS2R14	eQTL	QTD000236	TAS2R43	3.84e-37	-0.813889
12-11048143-T-C	rs61912885	0.43967	0.43967	intron	PRH1-TAS2R14	eQTL	QTD000246	TAS2R43	4.91e-37	-0.716688
12-11048143-T-C	rs61912885	0.43967	0.43967	intron	PRH1-TAS2R14	eQTL	QTD000303	PRH1	1.12e-36	-1.00151
12-11048143-T-C	rs61912885	0.43967	0.43967	intron	PRH1-TAS2R14	GWAS	Kanta_2024_12	Amylase [Enzymatic activity/volume] in Serum or Plasma [u/l], sample-wise median	2.94e-36	-0.0110196
12-11048143-T-C	rs61912885	0.43967	0.43967	intron	PRH1-TAS2R14	eQTL	QTD000237	TAS2R43	7.61e-36	-0.761468
12-11048143-T-C	rs61912885	0.43967	0.43967	intron	PRH1-TAS2R14	eQTL	QTD000168	PRH1	1.19e-35	-1.05935
12-11048143-T-C	rs61912885	0.43967	0.43967	intron	PRH1-TAS2R14	eQTL	QTD000258	PRH1	6.06e-34	-0.749023
12-11048143-T-C	rs61912885	0.43967	0.43967	intron	PRH1-TAS2R14	eQTL	QTD000051	PRH1	9.2e-34	-0.554011
12-11048143-T-C	rs61912885	0.43967	0.43967	intron	PRH1-TAS2R14	eQTL	QTD000293	PRH1	1.15e-32	-1.04099
12-11048143-T-C	rs61912885	0.43967	0.43967	intron	PRH1-TAS2R14	eQTL	QTD000363	PRH1	1.84e-31	-0.832282
12-11048143-T-C	rs61912885	0.43967	0.43967	intron	PRH1-TAS2R14	eQTL	QTD000166	TAS2R43	2.41e-31	-1.00517
12-11048143-T-C	rs61912885	0.43967	0.43967	intron	PRH1-TAS2R14	eQTL	QTD000302	TAS2R43	7.16e-31	-0.827314
12-11048143-T-C	rs61912885	0.43967	0.43967	intron	PRH1-TAS2R14	eQTL	QTD000326	TAS2R43	1.05e-30	-0.851491
12-11048143-T-C	rs61912885	0.43967	0.43967	intron	PRH1-TAS2R14	eQTL	QTD000540	TAS2R43	2.38e-30	-0.658785
12-11048143-T-C	rs61912885	0.43967	0.43967	intron	PRH1-TAS2R14	eQTL	QTD000308	PRH1	6.27e-30	-0.906239
12-11048143-T-C	rs61912885	0.43967	0.43967	intron	PRH1-TAS2R14	eQTL	QTD000574	TAS2R43	3.05e-28	-1.20458
12-11048143-T-C	rs61912885	0.43967	0.43967	intron	PRH1-TAS2R14	eQTL	QTD000541	PRH1	4.84e-28	-0.770973
12-11048143-T-C	rs61912885	0.43967	0.43967	intron	PRH1-TAS2R14	eQTL	QTD000327	TAS2R43	2.92e-27	-0.775815
12-11048143-T-C	rs61912885	0.43967	0.43967	intron	PRH1-TAS2R14	eQTL	QTD000138	PRH1	1.19e-26	-0.885367
12-11048143-T-C	rs61912885	0.43967	0.43967	intron	PRH1-TAS2R14	eQTL	QTD000221	TAS2R43	1.63e-26	-0.877252
12-11048143-T-C	rs61912885	0.43967	0.43967	intron	PRH1-TAS2R14	eQTL	QTD000193	PRH1	2.54e-26	-0.960691
12-11048143-T-C	rs61912885	0.43967	0.43967	intron	PRH1-TAS2R14	GWAS	Open_Targets_22.09	Bitter taste perception (multivariate analysis) [quinine and denatonium benzoate]	6e-26	0
12-11048143-T-C	rs61912885	0.43967	0.43967	intron	PRH1-TAS2R14	eQTL	QTD000575	TAS2R43	6.87e-26	-1.12407
12-11048143-T-C	rs61912885	0.43967	0.43967	intron	PRH1-TAS2R14	eQTL	QTD000306	TAS2R43	1.09e-25	-0.756834
12-11048143-T-C	rs61912885	0.43967	0.43967	intron	PRH1-TAS2R14	eQTL	QTD000328	PRH1	1.81e-25	-0.825179
12-11048143-T-C	rs61912885	0.43967	0.43967	intron	PRH1-TAS2R14	eQTL	QTD000278	PRH1	6.3e-25	-0.981411
12-11048143-T-C	rs61912885	0.43967	0.43967	intron	PRH1-TAS2R14	GWAS	Open_Targets_22.09	Bitter taste perception (multivariate analysis) [quinine and sucrose octaacetate]	2e-24	0
12-11048143-T-C	rs61912885	0.43967	0.43967	intron	PRH1-TAS2R14	eQTL	QTD000167	TAS2R43	2.42e-24	-0.88484
12-11048143-T-C	rs61912885	0.43967	0.43967	intron	PRH1-TAS2R14	eQTL	QTD000321	TAS2R43	8.73e-24	-0.732055
12-11048143-T-C	rs61912885	0.43967	0.43967	intron	PRH1-TAS2R14	eQTL	QTD000042	TAS2R43	2.58e-23	-0.841592
12-11048143-T-C	rs61912885	0.43967	0.43967	intron	PRH1-TAS2R14	eQTL	QTD000041	TAS2R43	4.28e-23	-0.938125
12-11048143-T-C	rs61912885	0.43967	0.43967	intron	PRH1-TAS2R14	GWAS	Open_Targets_22.09	Bitter taste perception [quinine]	8e-23	0
12-11048143-T-C	rs61912885	0.43967	0.43967	intron	PRH1-TAS2R14	eQTL	QTD000353	PRH1	9.84e-23	-0.988564
12-11048143-T-C	rs61912885	0.43967	0.43967	intron	PRH1-TAS2R14	eQTL	QTD000322	TAS2R43	1.48e-22	-0.689189
12-11048143-T-C	rs61912885	0.43967	0.43967	intron	PRH1-TAS2R14	eQTL	QTD000291	TAS2R43	2.62e-22	-0.839274
12-11048143-T-C	rs61912885	0.43967	0.43967	intron	PRH1-TAS2R14	eQTL	QTD000203	PRH1	2.4e-21	-1.009
12-11048143-T-C	rs61912885	0.43967	0.43967	intron	PRH1-TAS2R14	eQTL	QTD000564	TAS2R43	2.09e-20	-1.07191
12-11048143-T-C	rs61912885	0.43967	0.43967	intron	PRH1-TAS2R14	eQTL	QTD000217	TAS2R20	2.59e-20	0.437958
12-11048143-T-C	rs61912885	0.43967	0.43967	intron	PRH1-TAS2R14	eQTL	QTD000116	PRH1	2.8e-20	-0.479595
12-11048143-T-C	rs61912885	0.43967	0.43967	intron	PRH1-TAS2R14	eQTL	QTD000161	TAS2R43	8.29e-20	-0.919779
12-11048143-T-C	rs61912885	0.43967	0.43967	intron	PRH1-TAS2R14	eQTL	QTD000178	PRH1	1.31e-19	-0.977461
12-11048143-T-C	rs61912885	0.43967	0.43967	intron	PRH1-TAS2R14	eQTL	QTD000286	PRH1	1.72e-19	-0.492422
12-11048143-T-C	rs61912885	0.43967	0.43967	intron	PRH1-TAS2R14	GWAS	Open_Targets_22.09	Bitter taste perception [Quinine]	2e-19	0
12-11048143-T-C	rs61912885	0.43967	0.43967	intron	PRH1-TAS2R14	eQTL	QTD000569	TAS2R43	3.02e-19	-1.24628
12-11048143-T-C	rs61912885	0.43967	0.43967	intron	PRH1-TAS2R14	eQTL	QTD000075	PRH1	7.72e-19	-0.247056
12-11048143-T-C	rs61912885	0.43967	0.43967	intron	PRH1-TAS2R14	eQTL	QTD000171	PRH1	1.09e-18	-0.760312
12-11048143-T-C	rs61912885	0.43967	0.43967	intron	PRH1-TAS2R14	pQTL	FinnGen_Olink_2023-10-11	PRR4	1.42e-18	0.302569
12-11048143-T-C	rs61912885	0.43967	0.43967	intron	PRH1-TAS2R14	eQTL	QTD000158	PRH1	2.48e-18	-0.859711
12-11048143-T-C	rs61912885	0.43967	0.43967	intron	PRH1-TAS2R14	eQTL	QTD000162	TAS2R43	2.58e-18	-0.89086
12-11048143-T-C	rs61912885	0.43967	0.43967	intron	PRH1-TAS2R14	eQTL	QTD000027	TAS2R43	2.68e-18	-0.675219
12-11048143-T-C	rs61912885	0.43967	0.43967	intron	PRH1-TAS2R14	eQTL	QTD000153	PRH1	5.47e-18	-0.899416
12-11048143-T-C	rs61912885	0.43967	0.43967	intron	PRH1-TAS2R14	eQTL	QTD000183	PRH1	7.73e-18	-0.957135
12-11048143-T-C	rs61912885	0.43967	0.43967	intron	PRH1-TAS2R14	eQTL	QTD000348	PRH1	7.97e-18	-0.862441
12-11048143-T-C	rs61912885	0.43967	0.43967	intron	PRH1-TAS2R14	eQTL	QTD000437	PRH1	1.02e-17	0.362767
12-11048143-T-C	rs61912885	0.43967	0.43967	intron	PRH1-TAS2R14	eQTL	QTD000141	PRH1	1.1e-17	-0.425617
12-11048143-T-C	rs61912885	0.43967	0.43967	intron	PRH1-TAS2R14	eQTL	QTD000346	TAS2R43	1.51e-17	-0.873116
12-11048143-T-C	rs61912885	0.43967	0.43967	intron	PRH1-TAS2R14	eQTL	QTD000086	TAS2R20	1.58e-17	0.541768
12-11048143-T-C	rs61912885	0.43967	0.43967	intron	PRH1-TAS2R14	eQTL	QTD000031	TAS2R46	3.22e-17	0.781876
12-11048143-T-C	rs61912885	0.43967	0.43967	intron	PRH1-TAS2R14	eQTL	QTD000223	PRH1	3.83e-17	-0.808365
12-11048143-T-C	rs61912885	0.43967	0.43967	intron	PRH1-TAS2R14	eQTL	QTD000136	TAS2R43	3.87e-17	-0.629189
12-11048143-T-C	rs61912885	0.43967	0.43967	intron	PRH1-TAS2R14	eQTL	QTD000374	TAS2R20	5.16e-17	0.306061
12-11048143-T-C	rs61912885	0.43967	0.43967	intron	PRH1-TAS2R14	eQTL	QTD000085	TAS2R20	2.83e-16	0.497685
12-11048143-T-C	rs61912885	0.43967	0.43967	intron	PRH1-TAS2R14	eQTL	QTD000026	TAS2R43	2.94e-16	-0.690115
12-11048143-T-C	rs61912885	0.43967	0.43967	intron	PRH1-TAS2R14	eQTL	QTD000284	ENSG00000275778	3.29e-16	0.380033
12-11048143-T-C	rs61912885	0.43967	0.43967	intron	PRH1-TAS2R14	eQTL	QTD000441	PRH1	4.72e-16	-1.14274
12-11048143-T-C	rs61912885	0.43967	0.43967	intron	PRH1-TAS2R14	eQTL	QTD000032	TAS2R46	4.73e-16	0.770618
12-11048143-T-C	rs61912885	0.43967	0.43967	intron	PRH1-TAS2R14	eQTL	QTD000361	TAS2R20	5.81e-16	0.560017
12-11048143-T-C	rs61912885	0.43967	0.43967	intron	PRH1-TAS2R14	eQTL	QTD000090	TAS2R20	8.16e-16	0.50883
12-11048143-T-C	rs61912885	0.43967	0.43967	intron	PRH1-TAS2R14	eQTL	QTD000268	PRH1	2.22e-15	-0.690989
12-11048143-T-C	rs61912885	0.43967	0.43967	intron	PRH1-TAS2R14	eQTL	QTD000373	TAS2R20	3.89e-15	0.408685
12-11048143-T-C	rs61912885	0.43967	0.43967	intron	PRH1-TAS2R14	eQTL	QTD000282	TAS2R20	5.2e-15	0.365732
12-11048143-T-C	rs61912885	0.43967	0.43967	intron	PRH1-TAS2R14	pQTL	UKBB_pQTL_3k	LPO	5.61e-15	-0.055185
12-11048143-T-C	rs61912885	0.43967	0.43967	intron	PRH1-TAS2R14	eQTL	QTD000038	PRH1	5.93e-15	-0.964086
12-11048143-T-C	rs61912885	0.43967	0.43967	intron	PRH1-TAS2R14	eQTL	QTD000489	TAS2R43	7.61e-15	-1.11399
12-11048143-T-C	rs61912885	0.43967	0.43967	intron	PRH1-TAS2R14	eQTL	QTD000474	TAS2R43	9.56e-15	-1.02392
12-11048143-T-C	rs61912885	0.43967	0.43967	intron	PRH1-TAS2R14	eQTL	QTD000282	TAS2R19	1.61e-14	0.358695
12-11048143-T-C	rs61912885	0.43967	0.43967	intron	PRH1-TAS2R14	eQTL	QTD000394	TAS2R43	2.05e-14	-0.583403
12-11048143-T-C	rs61912885	0.43967	0.43967	intron	PRH1-TAS2R14	eQTL	QTD000188	PRH1	4.1e-14	-0.828077
12-11048143-T-C	rs61912885	0.43967	0.43967	intron	PRH1-TAS2R14	eQTL	QTD000095	TAS2R43	4.14e-14	-0.609918
12-11048143-T-C	rs61912885	0.43967	0.43967	intron	PRH1-TAS2R14	eQTL	QTD000121	PRH1	5e-14	-0.405597
12-11048143-T-C	rs61912885	0.43967	0.43967	intron	PRH1-TAS2R14	eQTL	QTD000216	PRH1	5.05e-14	-0.387476
12-11048143-T-C	rs61912885	0.43967	0.43967	intron	PRH1-TAS2R14	eQTL	QTD000479	TAS2R43	7.28e-14	-1.04765
12-11048143-T-C	rs61912885	0.43967	0.43967	intron	PRH1-TAS2R14	eQTL	QTD000036	TAS2R43	7.75e-14	-0.811262
12-11048143-T-C	rs61912885	0.43967	0.43967	intron	PRH1-TAS2R14	eQTL	QTD000128	PRH1	9.11e-14	0.447606
12-11048143-T-C	rs61912885	0.43967	0.43967	intron	PRH1-TAS2R14	eQTL	QTD000105	TAS2R43	1.06e-13	-0.576734
12-11048143-T-C	rs61912885	0.43967	0.43967	intron	PRH1-TAS2R14	eQTL	QTD000053	PRH1	1.09e-13	0.452295
12-11048143-T-C	rs61912885	0.43967	0.43967	intron	PRH1-TAS2R14	eQTL	QTD000167	TAS2R19	1.37e-13	0.625584
12-11048143-T-C	rs61912885	0.43967	0.43967	intron	PRH1-TAS2R14	eQTL	QTD000395	TAS2R43	1.62e-13	-0.583583
12-11048143-T-C	rs61912885	0.43967	0.43967	intron	PRH1-TAS2R14	eQTL	QTD000198	PRH1	1.83e-13	-0.788356
12-11048143-T-C	rs61912885	0.43967	0.43967	intron	PRH1-TAS2R14	eQTL	QTD000221	PRH1	1.9e-13	-0.525928
12-11048143-T-C	rs61912885	0.43967	0.43967	intron	PRH1-TAS2R14	eQTL	QTD000156	PRH1	1.91e-13	-0.692998
12-11048143-T-C	rs61912885	0.43967	0.43967	intron	PRH1-TAS2R14	GWAS	Open_Targets_22.09	Serum levels of protein AMY1A	2e-13	-0.137641
12-11048143-T-C	rs61912885	0.43967	0.43967	intron	PRH1-TAS2R14	eQTL	QTD000281	ENSG00000275778	2.47e-13	0.345334
12-11048143-T-C	rs61912885	0.43967	0.43967	intron	PRH1-TAS2R14	eQTL	QTD000247	TAS2R20	4.14e-13	0.309416
12-11048143-T-C	rs61912885	0.43967	0.43967	intron	PRH1-TAS2R14	eQTL	QTD000400	TAS2R43	4.77e-13	-0.83276
12-11048143-T-C	rs61912885	0.43967	0.43967	intron	PRH1-TAS2R14	eQTL	QTD000281	TAS2R20	5.61e-13	0.319407
12-11048143-T-C	rs61912885	0.43967	0.43967	intron	PRH1-TAS2R14	eQTL	QTD000051	ENSG00000275778	7.27e-13	0.371229
12-11048143-T-C	rs61912885	0.43967	0.43967	intron	PRH1-TAS2R14	eQTL	QTD000176	PRH1	7.69e-13	-0.681201
12-11048143-T-C	rs61912885	0.43967	0.43967	intron	PRH1-TAS2R14	eQTL	QTD000554	TAS2R43	8.85e-13	-0.542991
12-11048143-T-C	rs61912885	0.43967	0.43967	intron	PRH1-TAS2R14	eQTL	QTD000536	PRH1	1.04e-12	-0.571586
12-11048143-T-C	rs61912885	0.43967	0.43967	intron	PRH1-TAS2R14	GWAS	FinnGen_drugs	N05CF Cyclopyrrolones	1.11e-12	0.0108812
12-11048143-T-C	rs61912885	0.43967	0.43967	intron	PRH1-TAS2R14	eQTL	QTD000216	TAS2R20	1.43e-12	0.341433
12-11048143-T-C	rs61912885	0.43967	0.43967	intron	PRH1-TAS2R14	eQTL	QTD000161	TAS2R19	1.79e-12	0.662741
12-11048143-T-C	rs61912885	0.43967	0.43967	intron	PRH1-TAS2R14	eQTL	QTD000166	TAS2R19	2.35e-12	0.602727
12-11048143-T-C	rs61912885	0.43967	0.43967	intron	PRH1-TAS2R14	eQTL	QTD000399	TAS2R43	4.19e-12	-0.896024
12-11048143-T-C	rs61912885	0.43967	0.43967	intron	PRH1-TAS2R14	eQTL	QTD000514	PRH1	4.54e-12	-0.647112
12-11048143-T-C	rs61912885	0.43967	0.43967	intron	PRH1-TAS2R14	eQTL	QTD000312	TAS2R20	5.8e-12	0.311704
12-11048143-T-C	rs61912885	0.43967	0.43967	intron	PRH1-TAS2R14	eQTL	QTD000110	PRH1	7.22e-12	-0.302668
12-11048143-T-C	rs61912885	0.43967	0.43967	intron	PRH1-TAS2R14	eQTL	QTD000246	TAS2R14	1.06e-11	0.289428
12-11048143-T-C	rs61912885	0.43967	0.43967	intron	PRH1-TAS2R14	eQTL	QTD000288	PRH1	1.41e-11	0.403752
12-11048143-T-C	rs61912885	0.43967	0.43967	intron	PRH1-TAS2R14	eQTL	QTD000166	TAS2R46	1.98e-11	-0.625166
12-11048143-T-C	rs61912885	0.43967	0.43967	intron	PRH1-TAS2R14	eQTL	QTD000218	PRH1	2.36e-11	0.417578
12-11048143-T-C	rs61912885	0.43967	0.43967	intron	PRH1-TAS2R14	eQTL	QTD000085	TAS2R14	2.37e-11	0.433285
12-11048143-T-C	rs61912885	0.43967	0.43967	intron	PRH1-TAS2R14	GWAS	FinnGen_R12	Use of hypnotics and sedatives	2.5e-11	0.0375134
12-11048143-T-C	rs61912885	0.43967	0.43967	intron	PRH1-TAS2R14	eQTL	QTD000284	ENSG00000275778	2.54e-11	0.309866
12-11048143-T-C	rs61912885	0.43967	0.43967	intron	PRH1-TAS2R14	eQTL	QTD000484	TAS2R43	2.67e-11	-0.919257
12-11048143-T-C	rs61912885	0.43967	0.43967	intron	PRH1-TAS2R14	eQTL	QTD000077	ENSG00000275778	3.05e-11	-0.363356
12-11048143-T-C	rs61912885	0.43967	0.43967	intron	PRH1-TAS2R14	eQTL	QTD000231	TAS2R19	4.1e-11	0.299848
12-11048143-T-C	rs61912885	0.43967	0.43967	intron	PRH1-TAS2R14	eQTL	QTD000281	TAS2R19	4.85e-11	0.299293
12-11048143-T-C	rs61912885	0.43967	0.43967	intron	PRH1-TAS2R14	eQTL	QTD000248	PRH1	4.91e-11	0.397448
12-11048143-T-C	rs61912885	0.43967	0.43967	intron	PRH1-TAS2R14	eQTL	QTD000339	PRH1	5.03e-11	0.337883
12-11048143-T-C	rs61912885	0.43967	0.43967	intron	PRH1-TAS2R14	eQTL	QTD000251	PRH1	5.66e-11	-0.391749
12-11048143-T-C	rs61912885	0.43967	0.43967	intron	PRH1-TAS2R14	eQTL	QTD000281	PRH1	6.02e-11	-0.30672
12-11048143-T-C	rs61912885	0.43967	0.43967	intron	PRH1-TAS2R14	eQTL	QTD000028	PRH1	6.71e-11	-0.617945
12-11048143-T-C	rs61912885	0.43967	0.43967	intron	PRH1-TAS2R14	eQTL	QTD000361	PRH1	6.97e-11	-0.427087
12-11048143-T-C	rs61912885	0.43967	0.43967	intron	PRH1-TAS2R14	eQTL	QTD000162	TAS2R46	7.6e-11	-0.628067
12-11048143-T-C	rs61912885	0.43967	0.43967	intron	PRH1-TAS2R14	eQTL	QTD000053	ENSG00000275778	7.72e-11	-0.373439
12-11048143-T-C	rs61912885	0.43967	0.43967	intron	PRH1-TAS2R14	eQTL	QTD000454	TAS2R43	8.38e-11	-1.01767
12-11048143-T-C	rs61912885	0.43967	0.43967	intron	PRH1-TAS2R14	eQTL	QTD000151	PRH1	9.59e-11	-0.651515
12-11048143-T-C	rs61912885	0.43967	0.43967	intron	PRH1-TAS2R14	eQTL	QTD000283	PRH1	1.15e-10	0.327277
12-11048143-T-C	rs61912885	0.43967	0.43967	intron	PRH1-TAS2R14	eQTL	QTD000191	PRH1	1.23e-10	-0.5448
12-11048143-T-C	rs61912885	0.43967	0.43967	intron	PRH1-TAS2R14	eQTL	QTD000286	TAS2R19	1.53e-10	0.343723
12-11048143-T-C	rs61912885	0.43967	0.43967	intron	PRH1-TAS2R14	eQTL	QTD000076	TAS2R46	1.58e-10	0.258505
12-11048143-T-C	rs61912885	0.43967	0.43967	intron	PRH1-TAS2R14	eQTL	QTD000246	TAS2R20	1.59e-10	0.282486
12-11048143-T-C	rs61912885	0.43967	0.43967	intron	PRH1-TAS2R14	eQTL	QTD000361	LINC01252	1.66e-10	0.45432
12-11048143-T-C	rs61912885	0.43967	0.43967	intron	PRH1-TAS2R14	eQTL	QTD000142	TAS2R20	1.68e-10	0.307376
12-11048143-T-C	rs61912885	0.43967	0.43967	intron	PRH1-TAS2R14	eQTL	QTD000161	TAS2R46	1.82e-10	-0.676136
12-11048143-T-C	rs61912885	0.43967	0.43967	intron	PRH1-TAS2R14	eQTL	QTD000186	PRH1	1.95e-10	-0.649212
12-11048143-T-C	rs61912885	0.43967	0.43967	intron	PRH1-TAS2R14	eQTL	QTD000469	TAS2R46	2.88e-10	0.926709
12-11048143-T-C	rs61912885	0.43967	0.43967	intron	PRH1-TAS2R14	eQTL	QTD000544	TAS2R43	2.95e-10	-0.251245
12-11048143-T-C	rs61912885	0.43967	0.43967	intron	PRH1-TAS2R14	eQTL	QTD000161	PRH1	3.05e-10	-0.605836
12-11048143-T-C	rs61912885	0.43967	0.43967	intron	PRH1-TAS2R14	eQTL	QTD000291	TAS2R19	3.63e-10	0.510434
12-11048143-T-C	rs61912885	0.43967	0.43967	intron	PRH1-TAS2R14	eQTL	QTD000031	TAS2R31	3.73e-10	0.615283
12-11048143-T-C	rs61912885	0.43967	0.43967	intron	PRH1-TAS2R14	eQTL	QTD000436	ENSG00000275778	3.79e-10	0.372959
12-11048143-T-C	rs61912885	0.43967	0.43967	intron	PRH1-TAS2R14	eQTL	QTD000242	TAS2R20	4e-10	0.26427
12-11048143-T-C	rs61912885	0.43967	0.43967	intron	PRH1-TAS2R14	eQTL	QTD000673	ENSG00000275119	6.13e-10	0.476305
12-11048143-T-C	rs61912885	0.43967	0.43967	intron	PRH1-TAS2R14	eQTL	QTD000485	TAS2R43	6.25e-10	-0.645835
12-11048143-T-C	rs61912885	0.43967	0.43967	intron	PRH1-TAS2R14	eQTL	QTD000342	LINC01252	7.59e-10	0.316162
12-11048143-T-C	rs61912885	0.43967	0.43967	intron	PRH1-TAS2R14	eQTL	QTD000341	LINC01252	7.7e-10	0.325647
12-11048143-T-C	rs61912885	0.43967	0.43967	intron	PRH1-TAS2R14	eQTL	QTD000036	PRH1	7.82e-10	-0.701553
12-11048143-T-C	rs61912885	0.43967	0.43967	intron	PRH1-TAS2R14	eQTL	QTD000444	TAS2R43	9.34e-10	-0.899876
12-11048143-T-C	rs61912885	0.43967	0.43967	intron	PRH1-TAS2R14	eQTL	QTD000162	TAS2R19	9.48e-10	0.604148
12-11048143-T-C	rs61912885	0.43967	0.43967	intron	PRH1-TAS2R14	eQTL	QTD000237	TAS2R20	9.75e-10	0.324289
12-11048143-T-C	rs61912885	0.43967	0.43967	intron	PRH1-TAS2R14	eQTL	QTD000686	ENSG00000275119	1.07e-09	0.455676
12-11048143-T-C	rs61912885	0.43967	0.43967	intron	PRH1-TAS2R14	eQTL	QTD000342	TAS2R20	1.11e-09	0.288721
12-11048143-T-C	rs61912885	0.43967	0.43967	intron	PRH1-TAS2R14	eQTL	QTD000196	PRH1	1.13e-09	-0.581641
12-11048143-T-C	rs61912885	0.43967	0.43967	intron	PRH1-TAS2R14	eQTL	QTD000085	PRR4	1.35e-09	0.466345
12-11048143-T-C	rs61912885	0.43967	0.43967	intron	PRH1-TAS2R14	eQTL	QTD000271	PRH1	1.47e-09	-0.317408
12-11048143-T-C	rs61912885	0.43967	0.43967	intron	PRH1-TAS2R14	eQTL	QTD000211	PRH1	1.66e-09	-0.339339
12-11048143-T-C	rs61912885	0.43967	0.43967	intron	PRH1-TAS2R14	eQTL	QTD000132	TAS2R20	1.71e-09	0.259017
12-11048143-T-C	rs61912885	0.43967	0.43967	intron	PRH1-TAS2R14	eQTL	QTD000131	TAS2R20	1.93e-09	0.236148
12-11048143-T-C	rs61912885	0.43967	0.43967	intron	PRH1-TAS2R14	eQTL	QTD000399	LINC01252	2.54e-09	0.789382
12-11048143-T-C	rs61912885	0.43967	0.43967	intron	PRH1-TAS2R14	eQTL	QTD000095	PRH1	2.76e-09	-0.476078
12-11048143-T-C	rs61912885	0.43967	0.43967	intron	PRH1-TAS2R14	eQTL	QTD000021	TAS2R46	3.02e-09	0.514767
12-11048143-T-C	rs61912885	0.43967	0.43967	intron	PRH1-TAS2R14	eQTL	QTD000032	TAS2R31	3.03e-09	0.615324
12-11048143-T-C	rs61912885	0.43967	0.43967	intron	PRH1-TAS2R14	eQTL	QTD000287	TAS2R19	3.12e-09	0.305455
12-11048143-T-C	rs61912885	0.43967	0.43967	intron	PRH1-TAS2R14	eQTL	QTD000339	PRH1	3.49e-09	0.355559
12-11048143-T-C	rs61912885	0.43967	0.43967	intron	PRH1-TAS2R14	eQTL	QTD000494	TAS2R43	4.35e-09	-0.889182
12-11048143-T-C	rs61912885	0.43967	0.43967	intron	PRH1-TAS2R14	eQTL	QTD000246	PRH1	4.47e-09	-0.330075
12-11048143-T-C	rs61912885	0.43967	0.43967	intron	PRH1-TAS2R14	eQTL	QTD000579	TAS2R19	4.68e-09	0.389577
12-11048143-T-C	rs61912885	0.43967	0.43967	intron	PRH1-TAS2R14	eQTL	QTD000053	PRH1	5.34e-09	0.361276
12-11048143-T-C	rs61912885	0.43967	0.43967	intron	PRH1-TAS2R14	eQTL	QTD000075	TAS2R50	5.39e-09	0.21469
12-11048143-T-C	rs61912885	0.43967	0.43967	intron	PRH1-TAS2R14	eQTL	QTD000271	LINC01252	5.57e-09	0.349703
12-11048143-T-C	rs61912885	0.43967	0.43967	intron	PRH1-TAS2R14	eQTL	QTD000437	PRH1	5.93e-09	-0.342904
12-11048143-T-C	rs61912885	0.43967	0.43967	intron	PRH1-TAS2R14	eQTL	QTD000683	ENSG00000275119	6.15e-09	0.455032
12-11048143-T-C	rs61912885	0.43967	0.43967	intron	PRH1-TAS2R14	eQTL	QTD000075	TAS2R19	6.58e-09	0.209788
12-11048143-T-C	rs61912885	0.43967	0.43967	intron	PRH1-TAS2R14	eQTL	QTD000181	PRH1	8.32e-09	-0.577675
12-11048143-T-C	rs61912885	0.43967	0.43967	intron	PRH1-TAS2R14	eQTL	QTD000075	TAS2R14	9.01e-09	0.142609
12-11048143-T-C	rs61912885	0.43967	0.43967	intron	PRH1-TAS2R14	eQTL	QTD000580	TAS2R19	9.96e-09	0.398295
12-11048143-T-C	rs61912885	0.43967	0.43967	intron	PRH1-TAS2R14	eQTL	QTD000317	TAS2R20	1.03e-08	0.273162
12-11048143-T-C	rs61912885	0.43967	0.43967	intron	PRH1-TAS2R14	eQTL	QTD000311	TAS2R20	1.09e-08	0.288873
12-11048143-T-C	rs61912885	0.43967	0.43967	intron	PRH1-TAS2R14	eQTL	QTD000232	TAS2R20	1.11e-08	0.267023
12-11048143-T-C	rs61912885	0.43967	0.43967	intron	PRH1-TAS2R14	eQTL	QTD000344	ENSG00000275778	1.14e-08	-0.28223
12-11048143-T-C	rs61912885	0.43967	0.43967	intron	PRH1-TAS2R14	eQTL	QTD000122	TAS2R20	1.17e-08	0.26934
12-11048143-T-C	rs61912885	0.43967	0.43967	intron	PRH1-TAS2R14	eQTL	QTD000612	TAS2R20	1.21e-08	0.275022
12-11048143-T-C	rs61912885	0.43967	0.43967	intron	PRH1-TAS2R14	eQTL	QTD000238	PRH1	1.28e-08	0.405914
12-11048143-T-C	rs61912885	0.43967	0.43967	intron	PRH1-TAS2R14	eQTL	QTD000439	TAS2R43	1.32e-08	-0.848063
12-11048143-T-C	rs61912885	0.43967	0.43967	intron	PRH1-TAS2R14	eQTL	QTD000131	PRH1	1.33e-08	-0.296061
12-11048143-T-C	rs61912885	0.43967	0.43967	intron	PRH1-TAS2R14	eQTL	QTD000661	ENSG00000275119	1.34e-08	0.45516
12-11048143-T-C	rs61912885	0.43967	0.43967	intron	PRH1-TAS2R14	eQTL	QTD000246	TAS2R19	1.49e-08	0.316849
12-11048143-T-C	rs61912885	0.43967	0.43967	intron	PRH1-TAS2R14	eQTL	QTD000110	TAS2R31	1.54e-08	0.223851
12-11048143-T-C	rs61912885	0.43967	0.43967	intron	PRH1-TAS2R14	eQTL	QTD000053	TAS2R14	1.56e-08	0.299862
12-11048143-T-C	rs61912885	0.43967	0.43967	intron	PRH1-TAS2R14	eQTL	QTD000236	PRH1	1.57e-08	-0.372912
12-11048143-T-C	rs61912885	0.43967	0.43967	intron	PRH1-TAS2R14	eQTL	QTD000076	TAS2R19	1.64e-08	0.216518
12-11048143-T-C	rs61912885	0.43967	0.43967	intron	PRH1-TAS2R14	eQTL	QTD000316	TAS2R19	1.71e-08	0.28301
12-11048143-T-C	rs61912885	0.43967	0.43967	intron	PRH1-TAS2R14	eQTL	QTD000681	ENSG00000275119	1.75e-08	0.437575
12-11048143-T-C	rs61912885	0.43967	0.43967	intron	PRH1-TAS2R14	eQTL	QTD000362	TAS2R31	1.77e-08	0.34683
12-11048143-T-C	rs61912885	0.43967	0.43967	intron	PRH1-TAS2R14	eQTL	QTD000034	PRH1	1.82e-08	-0.543562
12-11048143-T-C	rs61912885	0.43967	0.43967	intron	PRH1-TAS2R14	eQTL	QTD000126	TAS2R10	1.83e-08	0.413634
12-11048143-T-C	rs61912885	0.43967	0.43967	intron	PRH1-TAS2R14	eQTL	QTD000231	TAS2R20	2.23e-08	0.318811
12-11048143-T-C	rs61912885	0.43967	0.43967	intron	PRH1-TAS2R14	eQTL	QTD000086	TAS2R19	2.29e-08	0.371142
12-11048143-T-C	rs61912885	0.43967	0.43967	intron	PRH1-TAS2R14	pQTL	UKBB_pQTL_3k	AMY2A	2.36e-08	-0.0396201
12-11048143-T-C	rs61912885	0.43967	0.43967	intron	PRH1-TAS2R14	eQTL	QTD000232	TAS2R19	2.37e-08	0.18155
12-11048143-T-C	rs61912885	0.43967	0.43967	intron	PRH1-TAS2R14	eQTL	QTD000022	TAS2R46	3.17e-08	0.479556
12-11048143-T-C	rs61912885	0.43967	0.43967	intron	PRH1-TAS2R14	eQTL	QTD000086	SMIM10L1	3.47e-08	0.406446
12-11048143-T-C	rs61912885	0.43967	0.43967	intron	PRH1-TAS2R14	eQTL	QTD000026	PRH1	4.06e-08	-0.517152
12-11048143-T-C	rs61912885	0.43967	0.43967	intron	PRH1-TAS2R14	eQTL	QTD000076	TAS2R50	4.17e-08	0.204807
12-11048143-T-C	rs61912885	0.43967	0.43967	intron	PRH1-TAS2R14	eQTL	QTD000343	PRH1	4.2e-08	0.283121
12-11048143-T-C	rs61912885	0.43967	0.43967	intron	PRH1-TAS2R14	eQTL	QTD000540	TAS2R20	4.38e-08	0.25618
12-11048143-T-C	rs61912885	0.43967	0.43967	intron	PRH1-TAS2R14	eQTL	QTD000031	PRH1	4.5e-08	-0.526361
12-11048143-T-C	rs61912885	0.43967	0.43967	intron	PRH1-TAS2R14	edQTL	Muscle-Skeletal	chr12_10996303	4.83e-08	-0.0692617
12-11048143-T-C	rs61912885	0.43967	0.43967	intron	PRH1-TAS2R14	eQTL	QTD000021	PRH1	4.85e-08	-0.4457
12-11048143-T-C	rs61912885	0.43967	0.43967	intron	PRH1-TAS2R14	eQTL	QTD000046	TAS2R43	4.95e-08	-0.77183
2-113351778-C-T	rs4618068	0.18001	0.18001	intron	NA	eQTL	QTD000341	ENSG00000234997	9.9e-64	-1.01769
2-113351778-C-T	rs4618068	0.18001	0.18001	intron	NA	GWAS	Open_Targets_22.09	Sleep duration	2e-54	2.352
2-113351778-C-T	rs4618068	0.18001	0.18001	intron	NA	eQTL	QTD000316	ENSG00000234997	3.48e-47	-0.682138
2-113351778-C-T	rs4618068	0.18001	0.18001	intron	NA	eQTL	QTD000342	ENSG00000234997	5.16e-46	-0.883149
2-113351778-C-T	rs4618068	0.18001	0.18001	intron	NA	GWAS	Open_Targets_22.09	Sleep duration	6.65e-44	0.0303599
2-113351778-C-T	rs4618068	0.18001	0.18001	intron	NA	GWAS	Open_Targets_22.09	Sleep duration	1.18e-43	0.0306174
2-113351778-C-T	rs4618068	0.18001	0.18001	intron	NA	GWAS	Open_Targets_22.09	Sleep duration	3e-43	0.04093
2-113351778-C-T	rs4618068	0.18001	0.18001	intron	NA	eQTL	QTD000311	ENSG00000234997	5.29e-35	-0.709854
2-113351778-C-T	rs4618068	0.18001	0.18001	intron	NA	eQTL	QTD000341	ENSG00000272563	6.7e-34	-0.747423
2-113351778-C-T	rs4618068	0.18001	0.18001	intron	NA	eQTL	QTD000216	ENSG00000234997	1.59e-29	-0.721824
2-113351778-C-T	rs4618068	0.18001	0.18001	intron	NA	eQTL	QTD000342	ENSG00000272563	2.72e-29	-0.699016
2-113351778-C-T	rs4618068	0.18001	0.18001	intron	NA	eQTL	QTD000343	ENSG00000234997	3.96e-26	0.634577
2-113351778-C-T	rs4618068	0.18001	0.18001	intron	NA	eQTL	QTD000317	ENSG00000234997	7.73e-26	-0.557001
2-113351778-C-T	rs4618068	0.18001	0.18001	intron	NA	eQTL	QTD000341	IGKV1OR2-108	3.35e-24	-0.602851
2-113351778-C-T	rs4618068	0.18001	0.18001	intron	NA	eQTL	QTD000318	ENSG00000234997	1.4e-23	-0.627473
2-113351778-C-T	rs4618068	0.18001	0.18001	intron	NA	eQTL	QTD000544	ENSG00000234997	1.09e-21	-0.723053
2-113351778-C-T	rs4618068	0.18001	0.18001	intron	NA	GWAS	Open_Targets_22.09	Sleep duration	6e-20	0.051
2-113351778-C-T	rs4618068	0.18001	0.18001	intron	NA	eQTL	QTD000311	ENSG00000272563	6.53e-20	-0.469834
2-113351778-C-T	rs4618068	0.18001	0.18001	intron	NA	GWAS	Open_Targets_22.09	Insomnia	1e-19	-0.0657877
2-113351778-C-T	rs4618068	0.18001	0.18001	intron	NA	GWAS	FinnGen_drugs	N05C Hypnotics and sedatives	5.27e-19	-0.016433
2-113351778-C-T	rs4618068	0.18001	0.18001	intron	NA	GWAS	FinnGen_R12	Use of hypnotics and sedatives	1e-18	-0.0597191
2-113351778-C-T	rs4618068	0.18001	0.18001	intron	NA	eQTL	QTD000342	IGKV1OR2-108	1.45e-18	-0.533712
2-113351778-C-T	rs4618068	0.18001	0.18001	intron	NA	GWAS	Open_Targets_22.09	Sleep duration (short sleep)	3e-18	-0.0544882
2-113351778-C-T	rs4618068	0.18001	0.18001	intron	NA	GWAS	FinnGen_drugs	N05CF Cyclopyrrolones	4.39e-18	-0.0158499
2-113351778-C-T	rs4618068	0.18001	0.18001	intron	NA	eQTL	QTD000313	ENSG00000234997	4.45e-17	-0.542491
2-113351778-C-T	rs4618068	0.18001	0.18001	intron	NA	GWAS	Open_Targets_22.09	Insomnia symptoms (never/rarely vs. sometimes/usually)	1e-16	-0.0487902
2-113351778-C-T	rs4618068	0.18001	0.18001	intron	NA	eQTL	QTD000312	ENSG00000234997	2.21e-16	-0.467778
2-113351778-C-T	rs4618068	0.18001	0.18001	intron	NA	eQTL	QTD000271	ENSG00000234997	3.42e-16	-0.518043
2-113351778-C-T	rs4618068	0.18001	0.18001	intron	NA	GWAS	Open_Targets_22.09	Sleep duration	5.7e-16	0.0391606
2-113351778-C-T	rs4618068	0.18001	0.18001	intron	NA	GWAS	Open_Targets_22.09	Sleep duration	9.9e-16	0.0389763
2-113351778-C-T	rs4618068	0.18001	0.18001	intron	NA	eQTL	QTD000312	ENSG00000272563	2.17e-15	-0.396375
2-113351778-C-T	rs4618068	0.18001	0.18001	intron	NA	GWAS	Open_Targets_22.09	Diastolic blood pressure	7e-15	-0.1645
2-113351778-C-T	rs4618068	0.18001	0.18001	intron	NA	GWAS	Open_Targets_22.09	Sleep duration	5e-14	0.039
2-113351778-C-T	rs4618068	0.18001	0.18001	intron	NA	eQTL	QTD000241	ENSG00000234997	7.24e-14	-0.511229
2-113351778-C-T	rs4618068	0.18001	0.18001	intron	NA	eQTL	QTD000246	ENSG00000234997	1.71e-13	-0.502746
2-113351778-C-T	rs4618068	0.18001	0.18001	intron	NA	GWAS	Open_Targets_22.09	Sleep duration (long sleep)	3e-13	0.0760347
2-113351778-C-T	rs4618068	0.18001	0.18001	intron	NA	GWAS	Open_Targets_22.09	Insomnia [Male]	3e-13	-0.0870947
2-113351778-C-T	rs4618068	0.18001	0.18001	intron	NA	eQTL	QTD000344	CBWD2	3.74e-13	0.472913
2-113351778-C-T	rs4618068	0.18001	0.18001	intron	NA	sQTL	QTD000315	CBWD2	3.77e-13	-0.506069
2-113351778-C-T	rs4618068	0.18001	0.18001	intron	NA	eQTL	QTD000121	ENSG00000234997	5.05e-13	-0.521359
2-113351778-C-T	rs4618068	0.18001	0.18001	intron	NA	eQTL	QTD000311	IGKV1OR2-108	7.09e-13	-0.435403
2-113351778-C-T	rs4618068	0.18001	0.18001	intron	NA	GWAS	Open_Targets_22.09	Sleep traits (multi-trait analysis)	8e-13	0
2-113351778-C-T	rs4618068	0.18001	0.18001	intron	NA	GWAS	Open_Targets_22.09	Insomnia symptoms (never/rarely vs. usually)	8e-13	-0.0487902
2-113351778-C-T	rs4618068	0.18001	0.18001	intron	NA	GWAS	Open_Targets_22.09	Sleep duration	1e-12	0.037
2-113351778-C-T	rs4618068	0.18001	0.18001	intron	NA	eQTL	QTD000126	ENSG00000234997	6.25e-12	-0.712592
2-113351778-C-T	rs4618068	0.18001	0.18001	intron	NA	eQTL	QTD000217	ENSG00000234997	2.53e-11	-0.431484
2-113351778-C-T	rs4618068	0.18001	0.18001	intron	NA	GWAS	FinnGen_drugs	N05 Psycholeptics	3.56e-11	-0.0127972
2-113351778-C-T	rs4618068	0.18001	0.18001	intron	NA	eQTL	QTD000316	IGKV1OR2-108	5.52e-11	-0.362273
2-113351778-C-T	rs4618068	0.18001	0.18001	intron	NA	GWAS	Open_Targets_22.09	Sleep duration	1e-10	3.14
2-113351778-C-T	rs4618068	0.18001	0.18001	intron	NA	GWAS	Open_Targets_22.09	Depressive symptom (sleep problems) (binary trait)	1e-10	-0.015
2-113351778-C-T	rs4618068	0.18001	0.18001	intron	NA	eQTL	QTD000341	FOXD4L1	1.32e-10	-0.387469
2-113351778-C-T	rs4618068	0.18001	0.18001	intron	NA	GWAS	Open_Targets_22.09	Sleeplessness / insomnia	2.12e-10	-0.0128422
2-113351778-C-T	rs4618068	0.18001	0.18001	intron	NA	eQTL	QTD000127	ENSG00000234997	2.79e-10	-0.568482
2-113351778-C-T	rs4618068	0.18001	0.18001	intron	NA	sQTL	QTD000320	CBWD2	4.58e-10	-0.387485
2-113351778-C-T	rs4618068	0.18001	0.18001	intron	NA	eQTL	QTD000251	ENSG00000234997	4.73e-10	-0.507046
2-113351778-C-T	rs4618068	0.18001	0.18001	intron	NA	GWAS	Open_Targets_22.09	Sleeplessness / insomnia	5.97e-10	-0.0126909
2-113351778-C-T	rs4618068	0.18001	0.18001	intron	NA	eQTL	QTD000281	ENSG00000234997	6.65e-10	-0.329523
2-113351778-C-T	rs4618068	0.18001	0.18001	intron	NA	eQTL	QTD000301	ENSG00000234997	7.63e-10	-0.558525
2-113351778-C-T	rs4618068	0.18001	0.18001	intron	NA	GWAS	FinnGen_MVP_UKBB_meta	Hypertension	8.51e-10	-0.0224
2-113351778-C-T	rs4618068	0.18001	0.18001	intron	NA	eQTL	QTD000317	IGKV1OR2-108	8.78e-10	-0.320683
2-113351778-C-T	rs4618068	0.18001	0.18001	intron	NA	GWAS	Open_Targets_22.09	Language functional connectivity	9e-10	0
2-113351778-C-T	rs4618068	0.18001	0.18001	intron	NA	eQTL	QTD000545	ENSG00000234997	9.85e-10	-0.417419
2-113351778-C-T	rs4618068	0.18001	0.18001	intron	NA	GWAS	Open_Targets_22.09	Brain functional connectivity measurement (strength somatomotor)	1e-09	-0.073
2-113351778-C-T	rs4618068	0.18001	0.18001	intron	NA	eQTL	QTD000342	FOXD4L1	1.9e-09	-0.356314
2-113351778-C-T	rs4618068	0.18001	0.18001	intron	NA	eQTL	QTD000312	CBWD2	2.3e-09	-0.337901
2-113351778-C-T	rs4618068	0.18001	0.18001	intron	NA	eQTL	QTD000242	ENSG00000234997	3.2e-09	-0.356068
2-113351778-C-T	rs4618068	0.18001	0.18001	intron	NA	GWAS	Open_Targets_22.09	Brain functional connectivity measurement (strength limbic)	5e-09	-0.069
2-113351778-C-T	rs4618068	0.18001	0.18001	intron	NA	eQTL	QTD000435	ENSG00000234997	5.2e-09	-0.238839
2-113351778-C-T	rs4618068	0.18001	0.18001	intron	NA	GWAS	FGR12_UKBB	Hypertension	5.37e-09	-0.0276
2-113351778-C-T	rs4618068	0.18001	0.18001	intron	NA	eQTL	QTD000312	IGKV1OR2-108	5.87e-09	-0.296548
2-113351778-C-T	rs4618068	0.18001	0.18001	intron	NA	GWAS	FinnGen_MVP_UKBB_meta	Hypertension, essential	6.76e-09	-0.0213
2-113351778-C-T	rs4618068	0.18001	0.18001	intron	NA	GWAS	Open_Targets_22.09	Insomnia [Female]	8e-09	-0.0516432
2-113351778-C-T	rs4618068	0.18001	0.18001	intron	NA	eQTL	QTD000341	ENSG00000289035	8.64e-09	-0.365325
2-113351778-C-T	rs4618068	0.18001	0.18001	intron	NA	GWAS	Open_Targets_22.09	Brain functional connectivity measurement (global efficiency)	1e-08	-0.066
2-113351778-C-T	rs4618068	0.18001	0.18001	intron	NA	GWAS	Open_Targets_22.09	Brain functional connectivity measurement (strength salience)	1e-08	-0.069
2-113351778-C-T	rs4618068	0.18001	0.18001	intron	NA	GWAS	Open_Targets_22.09	Brain functional connectivity measurement (characteristic path length)	2e-08	0.065
2-113351778-C-T	rs4618068	0.18001	0.18001	intron	NA	eQTL	QTD000243	ENSG00000234997	2.57e-08	0.381504
2-113351778-C-T	rs4618068	0.18001	0.18001	intron	NA	eQTL	QTD000127	CBWD2	2.99e-08	-0.464663
2-113351778-C-T	rs4618068	0.18001	0.18001	intron	NA	eQTL	QTD000286	ENSG00000234997	3.81e-08	-0.375111
2-113351778-C-T	rs4618068	0.18001	0.18001	intron	NA	GWAS	Open_Targets_22.09	Lymphocyte counts	3.99e-08	0.012702
5-104659667-A-G	rs325485	0.65281	0.65281	intron	NA	GWAS	Open_Targets_22.09	Depression	1e-45	0
5-104659667-A-G	rs325485	0.65281	0.65281	intron	NA	GWAS	Open_Targets_22.09	Depression	2e-45	0.0324672
5-104659667-A-G	rs325485	0.65281	0.65281	intron	NA	GWAS	Open_Targets_22.09	Daytime nap	7.7e-24	0.0129827
5-104659667-A-G	rs325485	0.65281	0.65281	intron	NA	GWAS	Open_Targets_22.09	Educational attainment (MTAG) [MTAG]	1e-22	0
5-104659667-A-G	rs325485	0.65281	0.65281	intron	NA	GWAS	Open_Targets_22.09	Highest math class taken (MTAG) [MTAG]	1e-21	0
5-104659667-A-G	rs325485	0.65281	0.65281	intron	NA	GWAS	Open_Targets_22.09	Nap during day	4.28e-21	0.0137448
5-104659667-A-G	rs325485	0.65281	0.65281	intron	NA	GWAS	Open_Targets_22.09	Educational attainment (years of education)	5e-19	0
5-104659667-A-G	rs325485	0.65281	0.65281	intron	NA	GWAS	Open_Targets_22.09	Major depressive disorder (MTAG)	7e-19	0.0391848
5-104659667-A-G	rs325485	0.65281	0.65281	intron	NA	GWAS	FinnGen_drugs	N06 Psychoanaleptics	1.09e-17	-0.01507
5-104659667-A-G	rs325485	0.65281	0.65281	intron	NA	GWAS	Open_Targets_22.09	Insomnia	8e-17	0.0534007
5-104659667-A-G	rs325485	0.65281	0.65281	intron	NA	GWAS	FinnGen_drugs	N06A Antidepressants	1.06e-16	-0.0144005
5-104659667-A-G	rs325485	0.65281	0.65281	intron	NA	GWAS	Open_Targets_22.09	Anorexia nervosa, attention-deficit/hyperactivity disorder, autism spectrum disorder, bipolar disorder, major depression, obsessive-compulsive disorder, schizophrenia, or Tourette syndrome (pleiotropy)	2e-16	0
5-104659667-A-G	rs325485	0.65281	0.65281	intron	NA	GWAS	Open_Targets_22.09	Well-being spectrum (multivariate analysis)	1e-15	0
5-104659667-A-G	rs325485	0.65281	0.65281	intron	NA	GWAS	Open_Targets_22.09	Neuropsychiatric disorders	1e-15	7.986
5-104659667-A-G	rs325485	0.65281	0.65281	intron	NA	GWAS	Open_Targets_22.09	Hand grip strength	2e-15	-0.002
5-104659667-A-G	rs325485	0.65281	0.65281	intron	NA	GWAS	FGR12_UKBB	Depression medications	1.26e-14	-0.0374
5-104659667-A-G	rs325485	0.65281	0.65281	intron	NA	eQTL	QTD000337	ENSG00000251574	2.92e-14	-0.439541
5-104659667-A-G	rs325485	0.65281	0.65281	intron	NA	GWAS	Open_Targets_22.09	Insomnia [Female]	4e-14	0
5-104659667-A-G	rs325485	0.65281	0.65281	intron	NA	GWAS	Open_Targets_22.09	Highest math class taken	5e-14	0
5-104659667-A-G	rs325485	0.65281	0.65281	intron	NA	GWAS	FinnGen_drugs	N05 Psycholeptics	1.29e-13	-0.0123507
5-104659667-A-G	rs325485	0.65281	0.65281	intron	NA	GWAS	Open_Targets_22.09	Hand grip strength	2e-13	-0.002
5-104659667-A-G	rs325485	0.65281	0.65281	intron	NA	GWAS	FinnGen_drugs	N06AX Other antidepressants	2.67e-13	-0.0119819
5-104659667-A-G	rs325485	0.65281	0.65281	intron	NA	GWAS	Open_Targets_22.09	Autism spectrum disorder (MTAG)	4e-13	-0.090125
5-104659667-A-G	rs325485	0.65281	0.65281	intron	NA	GWAS	Open_Targets_22.09	Daytime nap	6.5e-13	-0.00890878
5-104659667-A-G	rs325485	0.65281	0.65281	intron	NA	eQTL	QTD000336	ENSG00000251574	1.27e-12	-0.240119
5-104659667-A-G	rs325485	0.65281	0.65281	intron	NA	GWAS	FinnGen_drugs	NON J01 TOTAL Total number of purchases excl. antibacterials	2e-12	-0.0123077
5-104659667-A-G	rs325485	0.65281	0.65281	intron	NA	GWAS	Open_Targets_22.09	Subjective well-being (MTAG)	2e-12	0.0129
5-104659667-A-G	rs325485	0.65281	0.65281	intron	NA	GWAS	Open_Targets_22.09	Waist-hip ratio	2e-12	0.0126
5-104659667-A-G	rs325485	0.65281	0.65281	intron	NA	GWAS	Open_Targets_22.09	Body size at age 10	2e-12	-0.0105292
5-104659667-A-G	rs325485	0.65281	0.65281	intron	NA	GWAS	FinnGen_drugs	N05C Hypnotics and sedatives	2.02e-12	-0.0111951
5-104659667-A-G	rs325485	0.65281	0.65281	intron	NA	GWAS	FinnGen_drugs	TOTAL Total number of drug purchases	3.26e-12	-0.0123755
5-104659667-A-G	rs325485	0.65281	0.65281	intron	NA	GWAS	Open_Targets_22.09	Depressive symptoms	4e-12	0.00857653
5-104659667-A-G	rs325485	0.65281	0.65281	intron	NA	GWAS	Open_Targets_22.09	Help-seeking from a GP	4e-12	0.0382587
5-104659667-A-G	rs325485	0.65281	0.65281	intron	NA	GWAS	Open_Targets_22.09	Major depressive disorder (MTAG)	5e-12	0
5-104659667-A-G	rs325485	0.65281	0.65281	intron	NA	eQTL	QTD000337	ENSG00000251574	6.58e-12	-0.473769
5-104659667-A-G	rs325485	0.65281	0.65281	intron	NA	GWAS	Open_Targets_22.09	Depressive symptoms (MTAG)	7e-12	-0.0146
5-104659667-A-G	rs325485	0.65281	0.65281	intron	NA	GWAS	FinnGen_drugs	M01A Antiinflammatory and antirheumatic products, non-steroids	7.55e-12	-0.0138724
5-104659667-A-G	rs325485	0.65281	0.65281	intron	NA	GWAS	Open_Targets_22.09	Depression	8e-12	0
5-104659667-A-G	rs325485	0.65281	0.65281	intron	NA	GWAS	Open_Targets_22.09	Body fat percentage	9e-12	0
5-104659667-A-G	rs325485	0.65281	0.65281	intron	NA	GWAS	Open_Targets_22.09	Waist circumference	9.56e-12	0.192045
5-104659667-A-G	rs325485	0.65281	0.65281	intron	NA	GWAS	Open_Targets_22.09	Risk-taking tendency (4-domain principal component model)	1e-11	0.0175474
5-104659667-A-G	rs325485	0.65281	0.65281	intron	NA	GWAS	FinnGen_drugs	N05CF Cyclopyrrolones	1.19e-11	-0.0106976
5-104659667-A-G	rs325485	0.65281	0.65281	intron	NA	GWAS	FinnGen_R12	Depression medications	1.35e-11	-0.044457
5-104659667-A-G	rs325485	0.65281	0.65281	intron	NA	GWAS	FinnGen_R12	Recurrent or chronic depression	1.83e-11	-0.0671461
5-104659667-A-G	rs325485	0.65281	0.65281	intron	NA	GWAS	Open_Targets_22.09	Self-reported math ability (MTAG) [MTAG]	2e-11	-0.0128
5-104659667-A-G	rs325485	0.65281	0.65281	intron	NA	GWAS	Open_Targets_22.09	Asthma and major depressive disorder	2e-11	0
5-104659667-A-G	rs325485	0.65281	0.65281	intron	NA	GWAS	Open_Targets_22.09	Trunk fat mass	2.09e-11	0.0821957
5-104659667-A-G	rs325485	0.65281	0.65281	intron	NA	GWAS	Open_Targets_22.09	Long-standing illness, disability or infirmity	2.19e-11	-0.03457
5-104659667-A-G	rs325485	0.65281	0.65281	intron	NA	GWAS	Open_Targets_22.09	Long-standing illness, disability or infirmity	2.19e-11	-0.03457
5-104659667-A-G	rs325485	0.65281	0.65281	intron	NA	GWAS	Open_Targets_22.09	Autism and major depressive disorder (MTAG)	3e-11	0
5-104659667-A-G	rs325485	0.65281	0.65281	intron	NA	GWAS	FinnGen_drugs	N06AB Bicyclic derivatives	3.52e-11	-0.0105599
5-104659667-A-G	rs325485	0.65281	0.65281	intron	NA	GWAS	Open_Targets_22.09	Whole body fat mass	4.03e-11	0.145319
5-104659667-A-G	rs325485	0.65281	0.65281	intron	NA	GWAS	Open_Targets_22.09	Seen doctor (gp) for nerves, anxiety, tension or depression	4.12e-11	-0.0332043
5-104659667-A-G	rs325485	0.65281	0.65281	intron	NA	GWAS	FinnGen_R12	Depression or dysthymia	4.59e-11	-0.0428348
5-104659667-A-G	rs325485	0.65281	0.65281	intron	NA	GWAS	Open_Targets_22.09	High density lipoprotein cholesterol levels	5e-11	0
5-104659667-A-G	rs325485	0.65281	0.65281	intron	NA	GWAS	Open_Targets_22.09	Urinary potassium excretion [EA]	7e-11	0.007873
5-104659667-A-G	rs325485	0.65281	0.65281	intron	NA	GWAS	Open_Targets_22.09	Chronotype	8e-11	0.0221
5-104659667-A-G	rs325485	0.65281	0.65281	intron	NA	GWAS	FinnGen_drugs	M01AE Propionic acid derivatives	8.31e-11	-0.0131935
5-104659667-A-G	rs325485	0.65281	0.65281	intron	NA	GWAS	FinnGen_R12	Use of hypnotics and sedatives	8.44e-11	-0.0374884
5-104659667-A-G	rs325485	0.65281	0.65281	intron	NA	GWAS	Open_Targets_22.09	Autism spectrum disorder (MTAG)	1e-10	0
5-104659667-A-G	rs325485	0.65281	0.65281	intron	NA	GWAS	Open_Targets_22.09	Leg fat mass (right)	1.6e-10	0.0238419
5-104659667-A-G	rs325485	0.65281	0.65281	intron	NA	GWAS	Open_Targets_22.09	Neuroticism	2e-10	-0.0110195
5-104659667-A-G	rs325485	0.65281	0.65281	intron	NA	GWAS	Open_Targets_22.09	Body mass index	2e-10	0.0109
5-104659667-A-G	rs325485	0.65281	0.65281	intron	NA	GWAS	Open_Targets_22.09	HDL cholesterol	2e-10	0.0134
5-104659667-A-G	rs325485	0.65281	0.65281	intron	NA	GWAS	Open_Targets_22.09	Body mass index	2.9e-10	0.0119779
5-104659667-A-G	rs325485	0.65281	0.65281	intron	NA	GWAS	Open_Targets_22.09	Body mass index	3e-10	0
5-104659667-A-G	rs325485	0.65281	0.65281	intron	NA	GWAS	Open_Targets_22.09	Weight	3e-10	-0.0106
5-104659667-A-G	rs325485	0.65281	0.65281	intron	NA	GWAS	Open_Targets_22.09	None of the above | blood clot, dvt, bronchitis, emphysema, asthma, rhinitis, eczema, allergy diagnosed by doctor	3.66e-10	-0.0317784
5-104659667-A-G	rs325485	0.65281	0.65281	intron	NA	GWAS	Open_Targets_22.09	Predicted visceral adipose tissue	4e-10	0.015587
5-104659667-A-G	rs325485	0.65281	0.65281	intron	NA	GWAS	Open_Targets_22.09	Nap during day	4.2e-10	-0.00878833
5-104659667-A-G	rs325485	0.65281	0.65281	intron	NA	GWAS	Open_Targets_22.09	Body mass index	5e-10	0
5-104659667-A-G	rs325485	0.65281	0.65281	intron	NA	GWAS	Open_Targets_22.09	Leg fat mass (left)	5.58e-10	0.0225636
5-104659667-A-G	rs325485	0.65281	0.65281	intron	NA	GWAS	Open_Targets_22.09	Gastroesophageal reflux disease	6e-10	0.0311051
5-104659667-A-G	rs325485	0.65281	0.65281	intron	NA	GWAS	Open_Targets_22.09	Body fat percentage	6.19e-10	0.0935009
5-104659667-A-G	rs325485	0.65281	0.65281	intron	NA	GWAS	FGR12_UKBB	Mood [affective] disorders	7.94e-10	-0.0305
5-104659667-A-G	rs325485	0.65281	0.65281	intron	NA	GWAS	Open_Targets_22.09	Depressive symptoms (MTAG)	8e-10	0
5-104659667-A-G	rs325485	0.65281	0.65281	intron	NA	GWAS	Open_Targets_22.09	Waist circumference	8.04e-10	-0.176548
5-104659667-A-G	rs325485	0.65281	0.65281	intron	NA	GWAS	Open_Targets_22.09	Arm fat mass (right)	1.04e-09	0.00894156
5-104659667-A-G	rs325485	0.65281	0.65281	intron	NA	GWAS	FGR12_UKBB	Type 2 diabetes, definitions combined	1.05e-09	-0.0309
5-104659667-A-G	rs325485	0.65281	0.65281	intron	NA	GWAS	Open_Targets_22.09	Trunk fat percentage	1.13e-09	0.105171
5-104659667-A-G	rs325485	0.65281	0.65281	intron	NA	GWAS	Open_Targets_22.09	Weight	1.24e-09	0.203767
5-104659667-A-G	rs325485	0.65281	0.65281	intron	NA	GWAS	FinnGen_drugs	M03BX Other centrally acting agents	1.44e-09	-0.0108289
5-104659667-A-G	rs325485	0.65281	0.65281	intron	NA	GWAS	Open_Targets_22.09	Weight	1.57e-09	0.201652
5-104659667-A-G	rs325485	0.65281	0.65281	intron	NA	GWAS	Open_Targets_22.09	Sleeplessness / insomnia	1.74e-09	-0.0105311
5-104659667-A-G	rs325485	0.65281	0.65281	intron	NA	GWAS	Open_Targets_22.09	Neuroticism (MTAG)	2e-09	0
5-104659667-A-G	rs325485	0.65281	0.65281	intron	NA	GWAS	Open_Targets_22.09	Positive affect	2e-09	0
5-104659667-A-G	rs325485	0.65281	0.65281	intron	NA	GWAS	Open_Targets_22.09	Bipolar disorder vs anorexia nervosa (ordinary least squares (OLS))	2e-09	0
5-104659667-A-G	rs325485	0.65281	0.65281	intron	NA	GWAS	Open_Targets_22.09	Major depressive disorder vs anorexia nervosa (ordinary least squares (OLS))	2e-09	0
5-104659667-A-G	rs325485	0.65281	0.65281	intron	NA	GWAS	Open_Targets_22.09	Body mass index (bmi)	2.35e-09	0.0672735
5-104659667-A-G	rs325485	0.65281	0.65281	intron	NA	GWAS	Open_Targets_22.09	Hand grip strength (left)	2.96e-09	0.112768
5-104659667-A-G	rs325485	0.65281	0.65281	intron	NA	GWAS	Open_Targets_22.09	Anorexia nervosa vs autism spectrum disorder (ordinary least squares (OLS))	3e-09	0
5-104659667-A-G	rs325485	0.65281	0.65281	intron	NA	GWAS	Open_Targets_22.09	Body mass index (bmi)	3.34e-09	0.0663752
5-104659667-A-G	rs325485	0.65281	0.65281	intron	NA	GWAS	Open_Targets_22.09	Morning/evening person (chronotype)	3.43e-09	-0.0145202
5-104659667-A-G	rs325485	0.65281	0.65281	intron	NA	GWAS	Open_Targets_22.09	Bipolar disorder (MTAG)	4e-09	0.0683251
5-104659667-A-G	rs325485	0.65281	0.65281	intron	NA	GWAS	Open_Targets_22.09	Metabolic biomarkers (multivariate analysis)	4e-09	0
5-104659667-A-G	rs325485	0.65281	0.65281	intron	NA	GWAS	Open_Targets_22.09	Arm fat mass (left)	4.54e-09	0.0095999
5-104659667-A-G	rs325485	0.65281	0.65281	intron	NA	GWAS	FGR12_UKBB	Depression	4.9e-09	-0.03
5-104659667-A-G	rs325485	0.65281	0.65281	intron	NA	GWAS	Open_Targets_22.09	Loneliness	5e-09	0
5-104659667-A-G	rs325485	0.65281	0.65281	intron	NA	GWAS	Open_Targets_22.09	Comparative body size at age 10	5.2e-09	-0.00999885
5-104659667-A-G	rs325485	0.65281	0.65281	intron	NA	GWAS	Open_Targets_22.09	Gastroesophageal reflux disease	5.41e-09	-0.0287496
5-104659667-A-G	rs325485	0.65281	0.65281	intron	NA	GWAS	Open_Targets_22.09	Loneliness	8e-09	0.005
5-104659667-A-G	rs325485	0.65281	0.65281	intron	NA	GWAS	FinnGen_drugs	M03B Muscle relaxants, centrally acting agents	8.26e-09	-0.0106043
5-104659667-A-G	rs325485	0.65281	0.65281	intron	NA	GWAS	Open_Targets_22.09	Life satisfaction	9e-09	0
5-104659667-A-G	rs325485	0.65281	0.65281	intron	NA	GWAS	Open_Targets_22.09	Triglyceride levels	9e-09	-0.0117345
5-104659667-A-G	rs325485	0.65281	0.65281	intron	NA	GWAS	Open_Targets_22.09	Anorexia nervosa vs autism spectrum disorder (ordinary least squares (OLS))	9.9e-09	0.018
5-104659667-A-G	rs325485	0.65281	0.65281	intron	NA	GWAS	Open_Targets_22.09	Age at first sexual intercourse	9.9e-09	0.012
5-104659667-A-G	rs325485	0.65281	0.65281	intron	NA	GWAS	Open_Targets_22.09	Morning person	1e-08	0
5-104659667-A-G	rs325485	0.65281	0.65281	intron	NA	GWAS	FinnGen_drugs	N02 Analgesics	1.19e-08	-0.0112687
5-104659667-A-G	rs325485	0.65281	0.65281	intron	NA	GWAS	Open_Targets_22.09	Arm fat percentage (right)	1.23e-08	0.101644
5-104659667-A-G	rs325485	0.65281	0.65281	intron	NA	GWAS	Open_Targets_22.09	Trunk fat mass	1.81e-08	-0.0703945
5-104659667-A-G	rs325485	0.65281	0.65281	intron	NA	eQTL	QTD000338	ENSG00000251574	1.98e-08	0.450139
5-104659667-A-G	rs325485	0.65281	0.65281	intron	NA	GWAS	Open_Targets_22.09	Loneliness (MTAG)	2e-08	0.0122519
5-104659667-A-G	rs325485	0.65281	0.65281	intron	NA	GWAS	Open_Targets_22.09	Asthma and attention deficit hyperactivity disorder	2e-08	0
5-104659667-A-G	rs325485	0.65281	0.65281	intron	NA	GWAS	Open_Targets_22.09	Body mass index	2e-08	-0.0109
5-104659667-A-G	rs325485	0.65281	0.65281	intron	NA	GWAS	Open_Targets_22.09	Triglycerides	2e-08	0
5-104659667-A-G	rs325485	0.65281	0.65281	intron	NA	GWAS	Open_Targets_22.09	Frailty index	2.23e-08	-0.0191
5-104659667-A-G	rs325485	0.65281	0.65281	intron	NA	GWAS	Open_Targets_22.09	Ever depressed for a whole week	2.26e-08	0.0487599
5-104659667-A-G	rs325485	0.65281	0.65281	intron	NA	GWAS	Open_Targets_22.09	ADHD vs anorexia nervosa (ordinary least squares (OLS))	2.5e-08	-0.02
5-104659667-A-G	rs325485	0.65281	0.65281	intron	NA	GWAS	Open_Targets_22.09	Whole body fat mass	2.77e-08	-0.124623
5-104659667-A-G	rs325485	0.65281	0.65281	intron	NA	GWAS	Open_Targets_22.09	Insomnia	3e-08	0
5-104659667-A-G	rs325485	0.65281	0.65281	intron	NA	GWAS	Open_Targets_22.09	Schizophrenia (MTAG)	3e-08	0.0602215
5-104659667-A-G	rs325485	0.65281	0.65281	intron	NA	GWAS	Open_Targets_22.09	Hayfever, allergic rhinitis or eczema | blood clot, dvt, bronchitis, emphysema, asthma, rhinitis, eczema, allergy diagnosed by doctor	3.16e-08	0.0309541
5-104659667-A-G	rs325485	0.65281	0.65281	intron	NA	GWAS	Open_Targets_22.09	None of the above | blood clot, dvt, bronchitis, emphysema, asthma, rhinitis, eczema, allergy diagnosed by doctor	3.5e-08	0.0284712
5-104659667-A-G	rs325485	0.65281	0.65281	intron	NA	eQTL	QTD000338	ENSG00000251574	3.58e-08	0.445924
5-104659667-A-G	rs325485	0.65281	0.65281	intron	NA	GWAS	Open_Targets_22.09	Taking other prescription medications	3.8e-08	-0.0260721
5-104659667-A-G	rs325485	0.65281	0.65281	intron	NA	GWAS	Open_Targets_22.09	Taking other prescription medications	3.8e-08	-0.0260721
5-104659667-A-G	rs325485	0.65281	0.65281	intron	NA	GWAS	Open_Targets_22.09	Noncognitive aspects of educational attainment	4e-08	0.0412834
3-44610795-A-G	rs6441861	0.37643	0.37643	intron	ZNF197	sQTL	QTD000340	KIF15	7.22e-30	-0.846284
3-44610795-A-G	rs6441861	0.37643	0.37643	intron	ZNF197	eQTL	QTD000374	ZNF502	3.31e-29	0.545034
3-44610795-A-G	rs6441861	0.37643	0.37643	intron	ZNF197	eQTL	QTD000373	ZNF502	8.96e-28	0.646361
3-44610795-A-G	rs6441861	0.37643	0.37643	intron	ZNF197	eQTL	QTD000539	ZNF502	4.13e-27	0.6831
3-44610795-A-G	rs6441861	0.37643	0.37643	intron	ZNF197	eQTL	QTD000540	ZNF502	1.88e-22	0.505649
3-44610795-A-G	rs6441861	0.37643	0.37643	intron	ZNF197	eQTL	QTD000341	ZNF197	2.88e-22	0.455556
3-44610795-A-G	rs6441861	0.37643	0.37643	intron	ZNF197	eQTL	QTD000434	ZNF502	2.54e-21	0.423688
3-44610795-A-G	rs6441861	0.37643	0.37643	intron	ZNF197	eQTL	QTD000052	TCAIM	2.78e-21	0.465468
3-44610795-A-G	rs6441861	0.37643	0.37643	intron	ZNF197	eQTL	QTD000076	ZNF502	4.38e-20	0.369249
3-44610795-A-G	rs6441861	0.37643	0.37643	intron	ZNF197	eQTL	QTD000282	ZNF502	5.67e-20	0.444927
3-44610795-A-G	rs6441861	0.37643	0.37643	intron	ZNF197	eQTL	QTD000435	ZNF502	2.4e-19	0.386284
3-44610795-A-G	rs6441861	0.37643	0.37643	intron	ZNF197	eQTL	QTD000075	ZNF502	3.17e-19	0.49512
3-44610795-A-G	rs6441861	0.37643	0.37643	intron	ZNF197	eQTL	QTD000281	ZNF502	3.36e-19	0.429325
3-44610795-A-G	rs6441861	0.37643	0.37643	intron	ZNF197	eQTL	QTD000088	TCAIM	1.42e-18	0.544577
3-44610795-A-G	rs6441861	0.37643	0.37643	intron	ZNF197	pQTL	UKBB_pQTL_3k	CLEC3B	1.97e-18	-0.0669036
3-44610795-A-G	rs6441861	0.37643	0.37643	intron	ZNF197	eQTL	QTD000085	ZNF197	5.17e-18	0.507222
3-44610795-A-G	rs6441861	0.37643	0.37643	intron	ZNF197	eQTL	QTD000281	ZNF197	6.8e-18	0.326532
3-44610795-A-G	rs6441861	0.37643	0.37643	intron	ZNF197	eQTL	QTD000021	ZNF197	8.52e-18	0.749169
3-44610795-A-G	rs6441861	0.37643	0.37643	intron	ZNF197	eQTL	QTD000082	ZNF502	9.42e-18	0.575257
3-44610795-A-G	rs6441861	0.37643	0.37643	intron	ZNF197	eQTL	QTD000031	ZNF502	4.96e-17	0.873866
3-44610795-A-G	rs6441861	0.37643	0.37643	intron	ZNF197	eQTL	QTD000356	ZNF197	6.25e-17	0.41851
3-44610795-A-G	rs6441861	0.37643	0.37643	intron	ZNF197	eQTL	QTD000031	KIAA1143	1.42e-16	-0.72872
3-44610795-A-G	rs6441861	0.37643	0.37643	intron	ZNF197	eQTL	QTD000219	ZNF502	1.72e-16	-0.541268
3-44610795-A-G	rs6441861	0.37643	0.37643	intron	ZNF197	eQTL	QTD000435	TCAIM	2.13e-16	0.381918
3-44610795-A-G	rs6441861	0.37643	0.37643	intron	ZNF197	eQTL	QTD000579	KIAA1143	2.6e-16	-0.52589
3-44610795-A-G	rs6441861	0.37643	0.37643	intron	ZNF197	eQTL	QTD000489	KIAA1143	9.8e-16	-0.987251
3-44610795-A-G	rs6441861	0.37643	0.37643	intron	ZNF197	eQTL	QTD000051	ZNF502	1.16e-15	0.380425
3-44610795-A-G	rs6441861	0.37643	0.37643	intron	ZNF197	eQTL	QTD000032	KIAA1143	1.27e-15	-0.651098
3-44610795-A-G	rs6441861	0.37643	0.37643	intron	ZNF197	eQTL	QTD000339	ZKSCAN7	1.79e-15	-0.423893
3-44610795-A-G	rs6441861	0.37643	0.37643	intron	ZNF197	eQTL	QTD000021	ZNF502	2.59e-15	0.747023
3-44610795-A-G	rs6441861	0.37643	0.37643	intron	ZNF197	eQTL	QTD000037	KIAA1143	2.95e-15	-0.753038
3-44610795-A-G	rs6441861	0.37643	0.37643	intron	ZNF197	eQTL	QTD000490	KIAA1143	4.96e-15	-0.952224
3-44610795-A-G	rs6441861	0.37643	0.37643	intron	ZNF197	eQTL	QTD000036	KIAA1143	5.73e-15	-0.711369
3-44610795-A-G	rs6441861	0.37643	0.37643	intron	ZNF197	eQTL	QTD000480	KIAA1143	7.63e-15	-0.890746
3-44610795-A-G	rs6441861	0.37643	0.37643	intron	ZNF197	eQTL	QTD000022	ZNF502	7.71e-15	0.708892
3-44610795-A-G	rs6441861	0.37643	0.37643	intron	ZNF197	eQTL	QTD000317	ZNF502	1.09e-14	0.424768
3-44610795-A-G	rs6441861	0.37643	0.37643	intron	ZNF197	eQTL	QTD000115	ZKSCAN7	1.12e-14	0.601427
3-44610795-A-G	rs6441861	0.37643	0.37643	intron	ZNF197	eQTL	QTD000316	ZNF502	1.68e-14	0.41901
3-44610795-A-G	rs6441861	0.37643	0.37643	intron	ZNF197	eQTL	QTD000216	ZNF197	2.36e-14	0.270547
3-44610795-A-G	rs6441861	0.37643	0.37643	intron	ZNF197	eQTL	QTD000117	ZNF502	2.62e-14	0.422512
3-44610795-A-G	rs6441861	0.37643	0.37643	intron	ZNF197	eQTL	QTD000356	ZNF502	2.64e-14	0.363989
3-44610795-A-G	rs6441861	0.37643	0.37643	intron	ZNF197	eQTL	QTD000437	ZKSCAN7	3.25e-14	-0.300474
3-44610795-A-G	rs6441861	0.37643	0.37643	intron	ZNF197	eQTL	QTD000022	KIAA1143	6.9e-14	-0.547639
3-44610795-A-G	rs6441861	0.37643	0.37643	intron	ZNF197	eQTL	QTD000499	KIAA1143	1.04e-13	-0.929064
3-44610795-A-G	rs6441861	0.37643	0.37643	intron	ZNF197	eQTL	QTD000357	KIAA1143	1.04e-13	-0.2494
3-44610795-A-G	rs6441861	0.37643	0.37643	intron	ZNF197	eQTL	QTD000356	KIAA1143	1.16e-13	-0.234869
3-44610795-A-G	rs6441861	0.37643	0.37643	intron	ZNF197	eQTL	QTD000110	ZNF502	1.45e-13	0.4898
3-44610795-A-G	rs6441861	0.37643	0.37643	intron	ZNF197	eQTL	QTD000311	ZNF502	1.61e-13	0.403038
3-44610795-A-G	rs6441861	0.37643	0.37643	intron	ZNF197	eQTL	QTD000364	ZNF502	2.05e-13	-0.579463
3-44610795-A-G	rs6441861	0.37643	0.37643	intron	ZNF197	eQTL	QTD000116	ZNF502	2.4e-13	0.418539
3-44610795-A-G	rs6441861	0.37643	0.37643	intron	ZNF197	eQTL	QTD000086	ZKSCAN7-AS1	2.92e-13	0.475128
3-44610795-A-G	rs6441861	0.37643	0.37643	intron	ZNF197	eQTL	QTD000444	KIAA1143	3.13e-13	-0.873586
3-44610795-A-G	rs6441861	0.37643	0.37643	intron	ZNF197	eQTL	QTD000316	ZNF197	3.75e-13	0.384572
3-44610795-A-G	rs6441861	0.37643	0.37643	intron	ZNF197	eQTL	QTD000479	KIAA1143	4.19e-13	-0.936451
3-44610795-A-G	rs6441861	0.37643	0.37643	intron	ZNF197	eQTL	QTD000021	KIAA1143	4.53e-13	-0.619763
3-44610795-A-G	rs6441861	0.37643	0.37643	intron	ZNF197	eQTL	QTD000052	ZKSCAN7-AS1	4.93e-13	0.351524
3-44610795-A-G	rs6441861	0.37643	0.37643	intron	ZNF197	eQTL	QTD000085	ZNF502	5.32e-13	0.540059
3-44610795-A-G	rs6441861	0.37643	0.37643	intron	ZNF197	eQTL	QTD000437	TCAIM	6.05e-13	-0.306699
3-44610795-A-G	rs6441861	0.37643	0.37643	intron	ZNF197	eQTL	QTD000078	ZNF502	6.14e-13	-0.424959
3-44610795-A-G	rs6441861	0.37643	0.37643	intron	ZNF197	eQTL	QTD000459	KIAA1143	6.72e-13	-0.885493
3-44610795-A-G	rs6441861	0.37643	0.37643	intron	ZNF197	eQTL	QTD000216	ZNF502	9.63e-13	0.307073
3-44610795-A-G	rs6441861	0.37643	0.37643	intron	ZNF197	eQTL	QTD000384	ZNF502	9.97e-13	0.743878
3-44610795-A-G	rs6441861	0.37643	0.37643	intron	ZNF197	eQTL	QTD000093	ZKSCAN7	1.5e-12	-0.574362
3-44610795-A-G	rs6441861	0.37643	0.37643	intron	ZNF197	eQTL	QTD000344	ZKSCAN7	1.58e-12	-0.411702
3-44610795-A-G	rs6441861	0.37643	0.37643	intron	ZNF197	eQTL	QTD000409	ZNF502	1.71e-12	0.69442
3-44610795-A-G	rs6441861	0.37643	0.37643	intron	ZNF197	eQTL	QTD000455	KIAA1143	2.11e-12	-0.917432
3-44610795-A-G	rs6441861	0.37643	0.37643	intron	ZNF197	eQTL	QTD000460	KIAA1143	2.12e-12	-0.862954
3-44610795-A-G	rs6441861	0.37643	0.37643	intron	ZNF197	eQTL	QTD000217	ZNF502	2.26e-12	0.309073
3-44610795-A-G	rs6441861	0.37643	0.37643	intron	ZNF197	eQTL	QTD000054	TCAIM	2.26e-12	0.431411
3-44610795-A-G	rs6441861	0.37643	0.37643	intron	ZNF197	eQTL	QTD000076	ZNF501	2.72e-12	0.316483
3-44610795-A-G	rs6441861	0.37643	0.37643	intron	ZNF197	eQTL	QTD000582	ZKSCAN7	3e-12	-0.514696
3-44610795-A-G	rs6441861	0.37643	0.37643	intron	ZNF197	eQTL	QTD000085	ZKSCAN7-AS1	3.73e-12	0.410044
3-44610795-A-G	rs6441861	0.37643	0.37643	intron	ZNF197	eQTL	QTD000357	ZNF502	4.01e-12	0.329595
3-44610795-A-G	rs6441861	0.37643	0.37643	intron	ZNF197	eQTL	QTD000445	KIAA1143	7.4e-12	-0.834417
3-44610795-A-G	rs6441861	0.37643	0.37643	intron	ZNF197	eQTL	QTD000036	ZNF502	7.99e-12	0.810609
3-44610795-A-G	rs6441861	0.37643	0.37643	intron	ZNF197	eQTL	QTD000362	KIAA1143	8.49e-12	-0.464405
3-44610795-A-G	rs6441861	0.37643	0.37643	intron	ZNF197	eQTL	QTD000414	ZNF502	9.61e-12	0.698694
3-44610795-A-G	rs6441861	0.37643	0.37643	intron	ZNF197	eQTL	QTD000282	ZKSCAN7-AS1	1.05e-11	0.255237
3-44610795-A-G	rs6441861	0.37643	0.37643	intron	ZNF197	eQTL	QTD000111	ZNF502	1.09e-11	0.41025
3-44610795-A-G	rs6441861	0.37643	0.37643	intron	ZNF197	GWAS	FGR12_UKBB	Depression	1.26e-11	-0.0339
3-44610795-A-G	rs6441861	0.37643	0.37643	intron	ZNF197	eQTL	QTD000311	KIAA1143	1.35e-11	-0.291714
3-44610795-A-G	rs6441861	0.37643	0.37643	intron	ZNF197	eQTL	QTD000454	KIAA1143	2.24e-11	-0.857411
3-44610795-A-G	rs6441861	0.37643	0.37643	intron	ZNF197	eQTL	QTD000076	TCAIM	2.51e-11	0.290592
3-44610795-A-G	rs6441861	0.37643	0.37643	intron	ZNF197	eQTL	QTD000479	ZNF502	2.66e-11	1.00407
3-44610795-A-G	rs6441861	0.37643	0.37643	intron	ZNF197	eQTL	QTD000177	TCAIM	2.96e-11	0.50586
3-44610795-A-G	rs6441861	0.37643	0.37643	intron	ZNF197	eQTL	QTD000211	ZNF502	2.96e-11	0.429688
3-44610795-A-G	rs6441861	0.37643	0.37643	intron	ZNF197	eQTL	QTD000356	ZKSCAN7	3e-11	0.209616
3-44610795-A-G	rs6441861	0.37643	0.37643	intron	ZNF197	eQTL	QTD000076	ZKSCAN7-AS1	3.07e-11	0.348893
3-44610795-A-G	rs6441861	0.37643	0.37643	intron	ZNF197	eQTL	QTD000169	ZKSCAN7	3.44e-11	-0.652217
3-44610795-A-G	rs6441861	0.37643	0.37643	intron	ZNF197	eQTL	QTD000361	KIAA1143	4.47e-11	-0.360786
3-44610795-A-G	rs6441861	0.37643	0.37643	intron	ZNF197	GWAS	FinnGen_R12	Use of hypnotics and sedatives	4.48e-11	-0.0366745
3-44610795-A-G	rs6441861	0.37643	0.37643	intron	ZNF197	eQTL	QTD000419	ZNF502	4.74e-11	0.662453
3-44610795-A-G	rs6441861	0.37643	0.37643	intron	ZNF197	eQTL	QTD000475	ZNF502	5.31e-11	0.933973
3-44610795-A-G	rs6441861	0.37643	0.37643	intron	ZNF197	eQTL	QTD000385	ZNF502	5.85e-11	0.413237
3-44610795-A-G	rs6441861	0.37643	0.37643	intron	ZNF197	eQTL	QTD000212	ZNF502	6.42e-11	0.426696
3-44610795-A-G	rs6441861	0.37643	0.37643	intron	ZNF197	eQTL	QTD000434	ZNF501	7.14e-11	0.30882
3-44610795-A-G	rs6441861	0.37643	0.37643	intron	ZNF197	eQTL	QTD000484	ZNF502	8.83e-11	0.967186
3-44610795-A-G	rs6441861	0.37643	0.37643	intron	ZNF197	eQTL	QTD000287	ZNF502	8.91e-11	0.369381
3-44610795-A-G	rs6441861	0.37643	0.37643	intron	ZNF197	GWAS	FinnGen_drugs	N06A Antidepressants	1.03e-10	-0.0107771
3-44610795-A-G	rs6441861	0.37643	0.37643	intron	ZNF197	GWAS	FGR12_UKBB	Mood [affective] disorders	1.07e-10	-0.0313
3-44610795-A-G	rs6441861	0.37643	0.37643	intron	ZNF197	GWAS	FinnGen_R12	Depression medications	1.25e-10	-0.040618
3-44610795-A-G	rs6441861	0.37643	0.37643	intron	ZNF197	eQTL	QTD000415	ZNF502	1.31e-10	0.535635
3-44610795-A-G	rs6441861	0.37643	0.37643	intron	ZNF197	GWAS	FinnGen_drugs	N05CF Cyclopyrrolones	1.35e-10	-0.00973318
3-44610795-A-G	rs6441861	0.37643	0.37643	intron	ZNF197	eQTL	QTD000425	ZNF502	1.48e-10	0.547638
3-44610795-A-G	rs6441861	0.37643	0.37643	intron	ZNF197	eQTL	QTD000086	ZNF502	1.51e-10	0.524828
3-44610795-A-G	rs6441861	0.37643	0.37643	intron	ZNF197	eQTL	QTD000284	TCAIM	1.57e-10	-0.303222
3-44610795-A-G	rs6441861	0.37643	0.37643	intron	ZNF197	eQTL	QTD000534	ZNF502	2.05e-10	0.422667
3-44610795-A-G	rs6441861	0.37643	0.37643	intron	ZNF197	eQTL	QTD000075	ZNF501	2.22e-10	0.343876
3-44610795-A-G	rs6441861	0.37643	0.37643	intron	ZNF197	eQTL	QTD000312	ZNF502	2.26e-10	0.359461
3-44610795-A-G	rs6441861	0.37643	0.37643	intron	ZNF197	eQTL	QTD000162	TCAIM	2.34e-10	0.462402
3-44610795-A-G	rs6441861	0.37643	0.37643	intron	ZNF197	eQTL	QTD000053	TCAIM	2.59e-10	0.380115
3-44610795-A-G	rs6441861	0.37643	0.37643	intron	ZNF197	eQTL	QTD000373	KIAA1143	2.59e-10	-0.320321
3-44610795-A-G	rs6441861	0.37643	0.37643	intron	ZNF197	eQTL	QTD000321	ZNF502	2.73e-10	0.550928
3-44610795-A-G	rs6441861	0.37643	0.37643	intron	ZNF197	eQTL	QTD000026	ZNF197	2.79e-10	0.60695
3-44610795-A-G	rs6441861	0.37643	0.37643	intron	ZNF197	GWAS	FGR12_UKBB	Depression medications	3.02e-10	-0.0298
3-44610795-A-G	rs6441861	0.37643	0.37643	intron	ZNF197	eQTL	QTD000480	ZNF502	3.04e-10	0.928909
3-44610795-A-G	rs6441861	0.37643	0.37643	intron	ZNF197	eQTL	QTD000313	TCAIM	3.13e-10	0.371002
3-44610795-A-G	rs6441861	0.37643	0.37643	intron	ZNF197	eQTL	QTD000379	ZNF502	3.25e-10	0.618745
3-44610795-A-G	rs6441861	0.37643	0.37643	intron	ZNF197	eQTL	QTD000286	ZNF502	3.26e-10	0.390549
3-44610795-A-G	rs6441861	0.37643	0.37643	intron	ZNF197	eQTL	QTD000096	ZNF502	3.3e-10	0.608871
3-44610795-A-G	rs6441861	0.37643	0.37643	intron	ZNF197	eQTL	QTD000489	ZNF502	3.74e-10	0.935938
3-44610795-A-G	rs6441861	0.37643	0.37643	intron	ZNF197	eQTL	QTD000031	ZNF197	3.84e-10	0.388464
3-44610795-A-G	rs6441861	0.37643	0.37643	intron	ZNF197	eQTL	QTD000095	ZNF502	3.87e-10	0.633625
3-44610795-A-G	rs6441861	0.37643	0.37643	intron	ZNF197	eQTL	QTD000505	KIAA1143	4.2e-10	-0.7974
3-44610795-A-G	rs6441861	0.37643	0.37643	intron	ZNF197	eQTL	QTD000450	KIAA1143	4.8e-10	-0.832034
3-44610795-A-G	rs6441861	0.37643	0.37643	intron	ZNF197	eQTL	QTD000115	ZNF502	4.8e-10	0.44054
3-44610795-A-G	rs6441861	0.37643	0.37643	intron	ZNF197	eQTL	QTD000580	KIAA1143	5.1e-10	-0.382859
3-44610795-A-G	rs6441861	0.37643	0.37643	intron	ZNF197	eQTL	QTD000322	ZNF502	5.39e-10	0.559312
3-44610795-A-G	rs6441861	0.37643	0.37643	intron	ZNF197	eQTL	QTD000232	ZNF502	5.96e-10	0.333191
3-44610795-A-G	rs6441861	0.37643	0.37643	intron	ZNF197	eQTL	QTD000474	ZNF502	6.48e-10	0.841828
3-44610795-A-G	rs6441861	0.37643	0.37643	intron	ZNF197	eQTL	QTD000241	ZNF197	6.74e-10	0.342125
3-44610795-A-G	rs6441861	0.37643	0.37643	intron	ZNF197	eQTL	QTD000088	ZKSCAN7	6.78e-10	-0.516634
3-44610795-A-G	rs6441861	0.37643	0.37643	intron	ZNF197	eQTL	QTD000034	TCAIM	7.52e-10	0.681437
3-44610795-A-G	rs6441861	0.37643	0.37643	intron	ZNF197	eQTL	QTD000424	ZNF502	8.24e-10	0.630188
3-44610795-A-G	rs6441861	0.37643	0.37643	intron	ZNF197	eQTL	QTD000380	ZNF502	8.31e-10	0.381756
3-44610795-A-G	rs6441861	0.37643	0.37643	intron	ZNF197	eQTL	QTD000231	ZNF502	8.55e-10	0.282117
3-44610795-A-G	rs6441861	0.37643	0.37643	intron	ZNF197	pQTL	deCODE_pQTL_2021	CLEC3B	8.89e-10	-0.0506
3-44610795-A-G	rs6441861	0.37643	0.37643	intron	ZNF197	eQTL	QTD000549	ZNF502	9.55e-10	0.616259
3-44610795-A-G	rs6441861	0.37643	0.37643	intron	ZNF197	eQTL	QTD000032	TCAIM	9.66e-10	0.465711
3-44610795-A-G	rs6441861	0.37643	0.37643	intron	ZNF197	GWAS	FinnGen_drugs	N05C Hypnotics and sedatives	1.1e-09	-0.00932052
3-44610795-A-G	rs6441861	0.37643	0.37643	intron	ZNF197	eQTL	QTD000469	ZNF502	1.3e-09	0.886886
3-44610795-A-G	rs6441861	0.37643	0.37643	intron	ZNF197	eQTL	QTD000194	TCAIM	1.32e-09	0.470714
3-44610795-A-G	rs6441861	0.37643	0.37643	intron	ZNF197	pQTL	deCODE_pQTL_2021	SCUBE3	1.47e-09	-0.0493
3-44610795-A-G	rs6441861	0.37643	0.37643	intron	ZNF197	eQTL	QTD000117	TCAIM	1.48e-09	0.269703
3-44610795-A-G	rs6441861	0.37643	0.37643	intron	ZNF197	eQTL	QTD000283	TCAIM	1.8e-09	0.277921
3-44610795-A-G	rs6441861	0.37643	0.37643	intron	ZNF197	GWAS	FinnGen_drugs	N06 Psychoanaleptics	1.92e-09	-0.0101539
3-44610795-A-G	rs6441861	0.37643	0.37643	intron	ZNF197	eQTL	QTD000164	TCAIM	2.01e-09	0.489359
3-44610795-A-G	rs6441861	0.37643	0.37643	intron	ZNF197	eQTL	QTD000459	ZNF502	2.04e-09	1.00178
3-44610795-A-G	rs6441861	0.37643	0.37643	intron	ZNF197	eQTL	QTD000105	ZNF502	2.05e-09	0.643149
3-44610795-A-G	rs6441861	0.37643	0.37643	intron	ZNF197	eQTL	QTD000179	TCAIM	2.26e-09	0.522038
3-44610795-A-G	rs6441861	0.37643	0.37643	intron	ZNF197	GWAS	FinnGen_drugs	N06AB Bicyclic derivatives	2.52e-09	-0.00913111
3-44610795-A-G	rs6441861	0.37643	0.37643	intron	ZNF197	eQTL	QTD000389	ZNF502	2.53e-09	0.549312
3-44610795-A-G	rs6441861	0.37643	0.37643	intron	ZNF197	eQTL	QTD000054	ZKSCAN7	2.91e-09	-0.402478
3-44610795-A-G	rs6441861	0.37643	0.37643	intron	ZNF197	eQTL	QTD000161	ZNF501	2.93e-09	0.485005
3-44610795-A-G	rs6441861	0.37643	0.37643	intron	ZNF197	eQTL	QTD000475	KIAA1143	2.94e-09	-0.766906
3-44610795-A-G	rs6441861	0.37643	0.37643	intron	ZNF197	eQTL	QTD000081	KIAA1143	2.96e-09	-0.318681
3-44610795-A-G	rs6441861	0.37643	0.37643	intron	ZNF197	eQTL	QTD000116	ZNF197	3.82e-09	0.316421
3-44610795-A-G	rs6441861	0.37643	0.37643	intron	ZNF197	eQTL	QTD000241	ZNF502	4.16e-09	0.316876
3-44610795-A-G	rs6441861	0.37643	0.37643	intron	ZNF197	eQTL	QTD000066	ZNF502	4.41e-09	0.494052
3-44610795-A-G	rs6441861	0.37643	0.37643	intron	ZNF197	eQTL	QTD000142	TCAIM	4.41e-09	0.293299
3-44610795-A-G	rs6441861	0.37643	0.37643	intron	ZNF197	eQTL	QTD000286	ZNF501	4.48e-09	0.320248
3-44610795-A-G	rs6441861	0.37643	0.37643	intron	ZNF197	eQTL	QTD000495	ZNF502	4.61e-09	0.854539
3-44610795-A-G	rs6441861	0.37643	0.37643	intron	ZNF197	eQTL	QTD000172	TCAIM	5.02e-09	0.576112
3-44610795-A-G	rs6441861	0.37643	0.37643	intron	ZNF197	eQTL	QTD000444	ZNF502	5.62e-09	0.872119
3-44610795-A-G	rs6441861	0.37643	0.37643	intron	ZNF197	eQTL	QTD000167	ZKSCAN7-AS1	5.64e-09	0.539226
3-44610795-A-G	rs6441861	0.37643	0.37643	intron	ZNF197	eQTL	QTD000339	ZNF502	5.69e-09	-0.467952
3-44610795-A-G	rs6441861	0.37643	0.37643	intron	ZNF197	eQTL	QTD000221	ZNF502	5.8e-09	0.642995
3-44610795-A-G	rs6441861	0.37643	0.37643	intron	ZNF197	eQTL	QTD000371	ZNF502	5.84e-09	0.456633
3-44610795-A-G	rs6441861	0.37643	0.37643	intron	ZNF197	eQTL	QTD000504	KIAA1143	6.16e-09	-0.75762
3-44610795-A-G	rs6441861	0.37643	0.37643	intron	ZNF197	eQTL	QTD000435	ZNF501	6.53e-09	0.235994
3-44610795-A-G	rs6441861	0.37643	0.37643	intron	ZNF197	eQTL	QTD000289	ZNF502	6.79e-09	-0.365967
3-44610795-A-G	rs6441861	0.37643	0.37643	intron	ZNF197	eQTL	QTD000470	ZNF502	6.88e-09	0.855773
3-44610795-A-G	rs6441861	0.37643	0.37643	intron	ZNF197	eQTL	QTD000163	ZKSCAN7	8.06e-09	0.557355
3-44610795-A-G	rs6441861	0.37643	0.37643	intron	ZNF197	eQTL	QTD000052	ZNF501	8.13e-09	0.238678
3-44610795-A-G	rs6441861	0.37643	0.37643	intron	ZNF197	eQTL	QTD000545	ZNF502	8.97e-09	0.276216
3-44610795-A-G	rs6441861	0.37643	0.37643	intron	ZNF197	eQTL	QTD000326	ZNF502	9.03e-09	0.462985
3-44610795-A-G	rs6441861	0.37643	0.37643	intron	ZNF197	eQTL	QTD000022	TCAIM	9.13e-09	0.432876
3-44610795-A-G	rs6441861	0.37643	0.37643	intron	ZNF197	eQTL	QTD000287	ZNF501	9.71e-09	0.301837
3-44610795-A-G	rs6441861	0.37643	0.37643	intron	ZNF197	eQTL	QTD000494	ZNF502	9.8e-09	0.859319
3-44610795-A-G	rs6441861	0.37643	0.37643	intron	ZNF197	eQTL	QTD000078	TCAIM	9.88e-09	0.280423
3-44610795-A-G	rs6441861	0.37643	0.37643	intron	ZNF197	eQTL	QTD000051	ZNF501	9.92e-09	0.244824
3-44610795-A-G	rs6441861	0.37643	0.37643	intron	ZNF197	GWAS	Open_Targets_22.09	Depressive symptoms	1e-08	-0.0138
3-44610795-A-G	rs6441861	0.37643	0.37643	intron	ZNF197	eQTL	QTD000490	ZNF502	1.05e-08	0.858709
3-44610795-A-G	rs6441861	0.37643	0.37643	intron	ZNF197	eQTL	QTD000409	ZNF197	1.09e-08	0.586696
3-44610795-A-G	rs6441861	0.37643	0.37643	intron	ZNF197	GWAS	Open_Targets_22.09	Urate levels	1.1e-08	0.0112274
3-44610795-A-G	rs6441861	0.37643	0.37643	intron	ZNF197	GWAS	FinnGen_MVP_UKBB_meta	Dorsalgia	1.15e-08	-0.0188
3-44610795-A-G	rs6441861	0.37643	0.37643	intron	ZNF197	eQTL	QTD000141	KIAA1143	1.17e-08	-0.231185
3-44610795-A-G	rs6441861	0.37643	0.37643	intron	ZNF197	eQTL	QTD000090	ZNF197	1.29e-08	0.377556
3-44610795-A-G	rs6441861	0.37643	0.37643	intron	ZNF197	eQTL	QTD000419	ZNF197	1.29e-08	0.560157
3-44610795-A-G	rs6441861	0.37643	0.37643	intron	ZNF197	eQTL	QTD000254	TCAIM	1.32e-08	0.335027
3-44610795-A-G	rs6441861	0.37643	0.37643	intron	ZNF197	eQTL	QTD000374	KIAA1143	1.32e-08	-0.248408
3-44610795-A-G	rs6441861	0.37643	0.37643	intron	ZNF197	eQTL	QTD000535	ZNF502	1.39e-08	0.293734
3-44610795-A-G	rs6441861	0.37643	0.37643	intron	ZNF197	eQTL	QTD000394	ZNF502	1.45e-08	0.620749
3-44610795-A-G	rs6441861	0.37643	0.37643	intron	ZNF197	eQTL	QTD000343	TMEM42	1.52e-08	0.175168
3-44610795-A-G	rs6441861	0.37643	0.37643	intron	ZNF197	eQTL	QTD000086	TCAIM	1.57e-08	-0.355891
3-44610795-A-G	rs6441861	0.37643	0.37643	intron	ZNF197	eQTL	QTD000464	KIAA1143	1.61e-08	-0.77931
3-44610795-A-G	rs6441861	0.37643	0.37643	intron	ZNF197	GWAS	FinnGen_drugs	N06AX Other antidepressants	1.67e-08	-0.0088887
3-44610795-A-G	rs6441861	0.37643	0.37643	intron	ZNF197	eQTL	QTD000544	ZNF502	1.68e-08	0.325347
3-44610795-A-G	rs6441861	0.37643	0.37643	intron	ZNF197	eQTL	QTD000311	ZNF197	1.68e-08	0.334334
3-44610795-A-G	rs6441861	0.37643	0.37643	intron	ZNF197	eQTL	QTD000036	ZNF197	1.69e-08	0.604749
3-44610795-A-G	rs6441861	0.37643	0.37643	intron	ZNF197	eQTL	QTD000101	ZNF502	1.7e-08	0.378294
3-44610795-A-G	rs6441861	0.37643	0.37643	intron	ZNF197	eQTL	QTD000390	ZNF502	1.73e-08	0.355592
3-44610795-A-G	rs6441861	0.37643	0.37643	intron	ZNF197	eQTL	QTD000032	ZNF502	1.86e-08	0.462155
3-44610795-A-G	rs6441861	0.37643	0.37643	intron	ZNF197	eQTL	QTD000445	ZNF502	1.92e-08	0.852512
3-44610795-A-G	rs6441861	0.37643	0.37643	intron	ZNF197	eQTL	QTD000163	TCAIM	1.99e-08	0.486464
3-44610795-A-G	rs6441861	0.37643	0.37643	intron	ZNF197	eQTL	QTD000434	ZKSCAN7-AS1	2.07e-08	0.299558
3-44610795-A-G	rs6441861	0.37643	0.37643	intron	ZNF197	eQTL	QTD000090	KIAA1143	2.34e-08	-0.385392
3-44610795-A-G	rs6441861	0.37643	0.37643	intron	ZNF197	GWAS	FinnGen_drugs	N05 Psycholeptics	2.34e-08	-0.00894754
3-44610795-A-G	rs6441861	0.37643	0.37643	intron	ZNF197	eQTL	QTD000067	ZNF502	2.39e-08	0.469741
3-44610795-A-G	rs6441861	0.37643	0.37643	intron	ZNF197	eQTL	QTD000085	TCAIM	2.4e-08	-0.412893
3-44610795-A-G	rs6441861	0.37643	0.37643	intron	ZNF197	eQTL	QTD000545	KIAA1143	2.46e-08	-0.3819
3-44610795-A-G	rs6441861	0.37643	0.37643	intron	ZNF197	eQTL	QTD000266	ZNF197	2.57e-08	0.471545
3-44610795-A-G	rs6441861	0.37643	0.37643	intron	ZNF197	eQTL	QTD000465	KIAA1143	2.97e-08	-0.74113
3-44610795-A-G	rs6441861	0.37643	0.37643	intron	ZNF197	eQTL	QTD000509	ZNF502	3.01e-08	0.733322
3-44610795-A-G	rs6441861	0.37643	0.37643	intron	ZNF197	eQTL	QTD000091	ZNF502	3.06e-08	0.395843
3-44610795-A-G	rs6441861	0.37643	0.37643	intron	ZNF197	eQTL	QTD000090	ZNF502	3.27e-08	0.357136
3-44610795-A-G	rs6441861	0.37643	0.37643	intron	ZNF197	GWAS	FinnGen_R12	Depression or dysthymia	3.68e-08	-0.0345234
3-44610795-A-G	rs6441861	0.37643	0.37643	intron	ZNF197	eQTL	QTD000162	ZNF501	3.72e-08	0.530516
3-44610795-A-G	rs6441861	0.37643	0.37643	intron	ZNF197	GWAS	Open_Targets_22.09	Cystatin C levels	3.9e-08	0.0114716
3-44610795-A-G	rs6441861	0.37643	0.37643	intron	ZNF197	eQTL	QTD000093	ZNF502	3.97e-08	-0.47882
3-44610795-A-G	rs6441861	0.37643	0.37643	intron	ZNF197	eQTL	QTD000187	TCAIM	4.02e-08	0.52894
3-44610795-A-G	rs6441861	0.37643	0.37643	intron	ZNF197	eQTL	QTD000297	KIAA1143	4.34e-08	-0.390031
3-44610795-A-G	rs6441861	0.37643	0.37643	intron	ZNF197	eQTL	QTD000440	ZNF502	4.42e-08	0.805978
3-44610795-A-G	rs6441861	0.37643	0.37643	intron	ZNF197	eQTL	QTD000439	ZNF502	4.71e-08	0.790483
3-44610795-A-G	rs6441861	0.37643	0.37643	intron	ZNF197	eQTL	QTD000344	TMEM42	4.74e-08	-0.191908
X-137062882-G-A	rs1190734	0.32195	0.32195	intron	NA	GWAS	Open_Targets_22.09	Relative age of first facial hair	2.04e-29	0.0122374
X-137062882-G-A	rs1190734	0.32195	0.32195	intron	NA	GWAS	Open_Targets_22.09	Bioavailable testosterone levels	3e-17	-0.013845
X-137062882-G-A	rs1190734	0.32195	0.32195	intron	NA	GWAS	FinnGen_drugs	N05C Hypnotics and sedatives	1.78e-15	0.0101494
X-137062882-G-A	rs1190734	0.32195	0.32195	intron	NA	GWAS	FinnGen_drugs	N05CF Cyclopyrrolones	4.91e-15	0.0098995
X-137062882-G-A	rs1190734	0.32195	0.32195	intron	NA	GWAS	FinnGen_drugs	N06A Antidepressants	6.69e-14	0.0104214
X-137062882-G-A	rs1190734	0.32195	0.32195	intron	NA	GWAS	FinnGen_drugs	N02 Analgesics	1.36e-13	0.0117199
X-137062882-G-A	rs1190734	0.32195	0.32195	intron	NA	GWAS	Open_Targets_22.09	Bioavailable testosterone levels	2.3e-13	-0.0147211
X-137062882-G-A	rs1190734	0.32195	0.32195	intron	NA	GWAS	FinnGen_drugs	N06 Psychoanaleptics	2.36e-13	0.0103322
X-137062882-G-A	rs1190734	0.32195	0.32195	intron	NA	GWAS	Open_Targets_22.09	Tea intake	2.5e-13	-0.0417812
X-137062882-G-A	rs1190734	0.32195	0.32195	intron	NA	GWAS	FinnGen_drugs	N05 Psycholeptics	2.93e-13	0.00975059
X-137062882-G-A	rs1190734	0.32195	0.32195	intron	NA	GWAS	FinnGen_drugs	N06AX Other antidepressants	2.97e-12	0.00916942
X-137062882-G-A	rs1190734	0.32195	0.32195	intron	NA	GWAS	FinnGen_R12	Use of hypnotics and sedatives	1.53e-11	0.0313853
X-137062882-G-A	rs1190734	0.32195	0.32195	intron	NA	GWAS	FinnGen_drugs	N02B Other analgesics and antipyretics	1.72e-11	0.0104402
X-137062882-G-A	rs1190734	0.32195	0.32195	intron	NA	GWAS	Open_Targets_22.09	Red blood cell count	3.4e-10	-0.0109474
X-137062882-G-A	rs1190734	0.32195	0.32195	intron	NA	GWAS	FinnGen_drugs	N02A Opioids	4.29e-10	0.00905626
X-137062882-G-A	rs1190734	0.32195	0.32195	intron	NA	GWAS	FinnGen_drugs	N02BE Anilides, incl. combinations	4.31e-10	0.00962482
X-137062882-G-A	rs1190734	0.32195	0.32195	intron	NA	GWAS	FinnGen_drugs	N05A Antipsychotics	7.86e-09	0.00588735
X-137062882-G-A	rs1190734	0.32195	0.32195	intron	NA	GWAS	FinnGen_drugs	N02AX Other opioids	8.93e-09	0.00751011
X-137062882-G-A	rs1190734	0.32195	0.32195	intron	NA	GWAS	Open_Targets_22.09	Leg fat percentage (left)	9.14e-09	-0.0587575
X-137062882-G-A	rs1190734	0.32195	0.32195	intron	NA	GWAS	FinnGen_drugs	M01A Antiinflammatory and antirheumatic products, non-steroids	1.89e-08	0.00912332
X-137062882-G-A	rs1190734	0.32195	0.32195	intron	NA	GWAS	Kanta_2024_12	Leukocytes [#/volume] in Blood [e9/l], sample-wise median	2.1e-08	-0.00117472
X-137062882-G-A	rs1190734	0.32195	0.32195	intron	NA	GWAS	FinnGen_drugs	B01AC Platelet aggregation inhibitors excluding Heparin	2.6e-08	-0.00547074
X-137062882-G-A	rs1190734	0.32195	0.32195	intron	NA	GWAS	FGR12_UKBB	Falls/tendency to fall	2.75e-08	0.0181
X-137062882-G-A	rs1190734	0.32195	0.32195	intron	NA	GWAS	FinnGen_drugs	N02AA Natural opium alkaloids	4.83e-08	0.00758198
13-53475354-A-C	rs17574479	0.25631	0.25631	intron	NA	eQTL	QTD000075	ENSG00000288768	5.33e-45	-0.751489
13-53475354-A-C	rs17574479	0.25631	0.25631	intron	NA	eQTL	QTD000075	ENSG00000273919	3.32e-40	-0.535801
13-53475354-A-C	rs17574479	0.25631	0.25631	intron	NA	eQTL	QTD000076	ENSG00000288768	1.82e-34	-0.659178
13-53475354-A-C	rs17574479	0.25631	0.25631	intron	NA	GWAS	Open_Targets_22.09	Insomnia	2e-32	-0.0758018
13-53475354-A-C	rs17574479	0.25631	0.25631	intron	NA	eQTL	QTD000076	ENSG00000273919	2.74e-25	-0.428266
13-53475354-A-C	rs17574479	0.25631	0.25631	intron	NA	GWAS	Open_Targets_22.09	Insomnia [Female]	1e-18	0.0723207
13-53475354-A-C	rs17574479	0.25631	0.25631	intron	NA	eQTL	QTD000434	ENSG00000288768	4.87e-18	-0.450944
13-53475354-A-C	rs17574479	0.25631	0.25631	intron	NA	GWAS	FinnGen_MVP_UKBB_meta	Sleep apnoea	1.15e-14	0.0281
13-53475354-A-C	rs17574479	0.25631	0.25631	intron	NA	GWAS	Open_Targets_22.09	Overall health rating	2e-13	0.0132049
13-53475354-A-C	rs17574479	0.25631	0.25631	intron	NA	GWAS	FGR12_UKBB	Sleep apnoea, including avohilmo	3.98e-13	0.045
13-53475354-A-C	rs17574479	0.25631	0.25631	intron	NA	GWAS	FinnGen_MVP_UKBB_meta	Sleep disorders (combined)	6.17e-13	0.0263
13-53475354-A-C	rs17574479	0.25631	0.25631	intron	NA	GWAS	FinnGen_drugs	N05 Psycholeptics	2.43e-12	0.0117744
13-53475354-A-C	rs17574479	0.25631	0.25631	intron	NA	GWAS	FGR12_UKBB	Sleep disorders (combined)	5.01e-12	0.0407
13-53475354-A-C	rs17574479	0.25631	0.25631	intron	NA	GWAS	FGR12_UKBB	Sleep apnoea	6.31e-12	0.0443
13-53475354-A-C	rs17574479	0.25631	0.25631	intron	NA	eQTL	QTD000435	ENSG00000288768	1.41e-11	-0.273901
13-53475354-A-C	rs17574479	0.25631	0.25631	intron	NA	GWAS	FinnGen_drugs	N06A Antidepressants	3.97e-11	0.0115513
13-53475354-A-C	rs17574479	0.25631	0.25631	intron	NA	GWAS	FinnGen_R12	Depression or dysthymia	6.13e-11	0.0428802
13-53475354-A-C	rs17574479	0.25631	0.25631	intron	NA	GWAS	FinnGen_drugs	J01 Antibacterials for systemic use	6.79e-11	0.013656
13-53475354-A-C	rs17574479	0.25631	0.25631	intron	NA	GWAS	FinnGen_R12	Sleep apnoea, including avohilmo	8.47e-11	0.0421395
13-53475354-A-C	rs17574479	0.25631	0.25631	intron	NA	GWAS	FinnGen_drugs	N06 Psychoanaleptics	1.03e-10	0.0114618
13-53475354-A-C	rs17574479	0.25631	0.25631	intron	NA	GWAS	FinnGen_drugs	N06AX Other antidepressants	1.3e-10	0.0106179
13-53475354-A-C	rs17574479	0.25631	0.25631	intron	NA	GWAS	FGR12_UKBB	Mood [affective] disorders	2.09e-10	0.0322
13-53475354-A-C	rs17574479	0.25631	0.25631	intron	NA	GWAS	Open_Targets_22.09	Overall health rating	2.12e-10	0.0117269
13-53475354-A-C	rs17574479	0.25631	0.25631	intron	NA	sQTL	QTD000079	ENSG00000288768	2.65e-10	-0.387882
13-53475354-A-C	rs17574479	0.25631	0.25631	intron	NA	GWAS	Open_Targets_22.09	Multisite chronic pain	3e-10	0.024
13-53475354-A-C	rs17574479	0.25631	0.25631	intron	NA	GWAS	Open_Targets_22.09	Weight	3.01e-10	0.259993
13-53475354-A-C	rs17574479	0.25631	0.25631	intron	NA	GWAS	FGR12_UKBB	Depression	5.13e-10	0.0326
13-53475354-A-C	rs17574479	0.25631	0.25631	intron	NA	GWAS	Open_Targets_22.09	Sleeplessness / insomnia	1.27e-09	0.0109787
13-53475354-A-C	rs17574479	0.25631	0.25631	intron	NA	GWAS	FinnGen_R12	Sleep apnoea	1.29e-09	0.0411424
13-53475354-A-C	rs17574479	0.25631	0.25631	intron	NA	GWAS	FinnGen_drugs	N05C Hypnotics and sedatives	1.55e-09	0.00968819
13-53475354-A-C	rs17574479	0.25631	0.25631	intron	NA	GWAS	FinnGen_R12	Sleep disorders (combined)	3.29e-09	0.0377136
13-53475354-A-C	rs17574479	0.25631	0.25631	intron	NA	GWAS	Open_Targets_22.09	Externalizing behaviour (multivariate analysis)	5e-09	-0.007
13-53475354-A-C	rs17574479	0.25631	0.25631	intron	NA	GWAS	Open_Targets_22.09	Cigarettes smoked per day (MTAG)	1e-08	-0.0132652
13-53475354-A-C	rs17574479	0.25631	0.25631	intron	NA	GWAS	FinnGen_drugs	N05CF Cyclopyrrolones	1.3e-08	0.00903957
13-53475354-A-C	rs17574479	0.25631	0.25631	intron	NA	GWAS	Open_Targets_22.09	Moderate to vigorous physical activity levels	1.6e-08	0.0129605
13-53475354-A-C	rs17574479	0.25631	0.25631	intron	NA	GWAS	Open_Targets_22.09	Insomnia	2e-08	0
13-53475354-A-C	rs17574479	0.25631	0.25631	intron	NA	GWAS	Open_Targets_22.09	Body mass index (bmi)	2.84e-08	0.065342
13-53475354-A-C	rs17574479	0.25631	0.25631	intron	NA	GWAS	Open_Targets_22.09	Body mass index (bmi)	3.05e-08	0.0691779
13-53475354-A-C	rs17574479	0.25631	0.25631	intron	NA	eQTL	QTD000051	ENSG00000288768	3.17e-08	-0.274986
13-53475354-A-C	rs17574479	0.25631	0.25631	intron	NA	GWAS	Open_Targets_22.09	Depressive symptoms	4e-08	0.0073983
13-53475354-A-C	rs17574479	0.25631	0.25631	intron	NA	GWAS	Open_Targets_22.09	Weight	4.03e-08	0.203264
13-53475354-A-C	rs17574479	0.25631	0.25631	intron	NA	GWAS	FinnGen_drugs	J01D Other beta-lactam antibacterials	4.07e-08	0.0114058
16-72187067-T-C	rs7193559	0.57362	0.57362	intergenic	NA	pQTL	deCODE_pQTL_2021	APOL1	7.05e-33	0.0984
16-72187067-T-C	rs7193559	0.57362	0.57362	intergenic	NA	pQTL	UKBB_pQTL_3k	GALNT2	1.17e-24	0.0707741
16-72187067-T-C	rs7193559	0.57362	0.57362	intergenic	NA	eQTL	QTD000344	DHX38	9.79e-22	-0.406799
16-72187067-T-C	rs7193559	0.57362	0.57362	intergenic	NA	eQTL	QTD000437	DHX38	2.38e-21	0.387977
16-72187067-T-C	rs7193559	0.57362	0.57362	intergenic	NA	pQTL	UKBB_pQTL_3k	IL34	1.11e-20	-0.0654415
16-72187067-T-C	rs7193559	0.57362	0.57362	intergenic	NA	eQTL	QTD000259	DHX38	1.72e-19	-0.516493
16-72187067-T-C	rs7193559	0.57362	0.57362	intergenic	NA	eQTL	QTD000344	DHX38	4.94e-19	-0.38687
16-72187067-T-C	rs7193559	0.57362	0.57362	intergenic	NA	eQTL	QTD000284	DHX38	1.16e-18	-0.377627
16-72187067-T-C	rs7193559	0.57362	0.57362	intergenic	NA	eQTL	QTD000339	DHX38	1.69e-18	0.515551
16-72187067-T-C	rs7193559	0.57362	0.57362	intergenic	NA	eQTL	QTD000259	DHX38	2.28e-18	-0.521745
16-72187067-T-C	rs7193559	0.57362	0.57362	intergenic	NA	eQTL	QTD000283	DHX38	3.8e-18	-0.341014
16-72187067-T-C	rs7193559	0.57362	0.57362	intergenic	NA	eQTL	QTD000124	DHX38	4.02e-18	-0.40873
16-72187067-T-C	rs7193559	0.57362	0.57362	intergenic	NA	eQTL	QTD000084	PMFBP1	3.77e-17	0.534183
16-72187067-T-C	rs7193559	0.57362	0.57362	intergenic	NA	eQTL	QTD000239	DHX38	4.41e-17	-0.500489
16-72187067-T-C	rs7193559	0.57362	0.57362	intergenic	NA	eQTL	QTD000124	DHX38	4.88e-17	-0.40789
16-72187067-T-C	rs7193559	0.57362	0.57362	intergenic	NA	eQTL	QTD000289	DHX38	9.21e-17	-0.387849
16-72187067-T-C	rs7193559	0.57362	0.57362	intergenic	NA	GWAS	FGR12_UKBB	Ever smoked	2e-16	0.0288
16-72187067-T-C	rs7193559	0.57362	0.57362	intergenic	NA	eQTL	QTD000249	DHX38	3.42e-16	0.438214
16-72187067-T-C	rs7193559	0.57362	0.57362	intergenic	NA	sQTL	QTD000377	HP	1.26e-15	0.484623
16-72187067-T-C	rs7193559	0.57362	0.57362	intergenic	NA	eQTL	QTD000244	DHX38	1.83e-15	-0.403899
16-72187067-T-C	rs7193559	0.57362	0.57362	intergenic	NA	GWAS	FinnGen_R12		1.97e-15	0.0435872
16-72187067-T-C	rs7193559	0.57362	0.57362	intergenic	NA	eQTL	QTD000083	PMFBP1	3.06e-15	0.623832
16-72187067-T-C	rs7193559	0.57362	0.57362	intergenic	NA	eQTL	QTD000339	DHX38	5.77e-15	-0.470208
16-72187067-T-C	rs7193559	0.57362	0.57362	intergenic	NA	eQTL	QTD000234	DHX38	7.6e-15	-0.44427
16-72187067-T-C	rs7193559	0.57362	0.57362	intergenic	NA	eQTL	QTD000359	HP	1.17e-14	-0.410662
16-72187067-T-C	rs7193559	0.57362	0.57362	intergenic	NA	GWAS	Open_Targets_22.09	Low density lipoprotein cholesterol levels	1.3e-14	0.0147704
16-72187067-T-C	rs7193559	0.57362	0.57362	intergenic	NA	eQTL	QTD000253	HP	5.62e-14	0.533693
16-72187067-T-C	rs7193559	0.57362	0.57362	intergenic	NA	eQTL	QTD000249	DHX38	1.32e-13	-0.410452
16-72187067-T-C	rs7193559	0.57362	0.57362	intergenic	NA	eQTL	QTD000134	DHX38	1.73e-13	-0.398552
16-72187067-T-C	rs7193559	0.57362	0.57362	intergenic	NA	eQTL	QTD000118	HP	1.74e-13	0.43264
16-72187067-T-C	rs7193559	0.57362	0.57362	intergenic	NA	edQTL	Heart-Left-Ventricle	chr16_72060792	1.76e-13	0.950752
16-72187067-T-C	rs7193559	0.57362	0.57362	intergenic	NA	eQTL	QTD000218	DHX38	1.86e-13	-0.39414
16-72187067-T-C	rs7193559	0.57362	0.57362	intergenic	NA	GWAS	FinnGen_drugs	N05CF Cyclopyrrolones	1.94e-13	0.0110482
16-72187067-T-C	rs7193559	0.57362	0.57362	intergenic	NA	eQTL	QTD000144	DHX38	2.94e-13	-0.335919
16-72187067-T-C	rs7193559	0.57362	0.57362	intergenic	NA	eQTL	QTD000437	DHX38	3.52e-13	0.357206
16-72187067-T-C	rs7193559	0.57362	0.57362	intergenic	NA	GWAS	Open_Targets_22.09	Smoking initiation (ever regular vs never regular) (MTAG)	4e-13	0.00786189
16-72187067-T-C	rs7193559	0.57362	0.57362	intergenic	NA	GWAS	FinnGen_R12	Depression	4.45e-13	0.0462726
16-72187067-T-C	rs7193559	0.57362	0.57362	intergenic	NA	eQTL	QTD000234	DHX38	4.58e-13	-0.418418
16-72187067-T-C	rs7193559	0.57362	0.57362	intergenic	NA	eQTL	QTD000239	DHX38	9.83e-13	-0.450517
16-72187067-T-C	rs7193559	0.57362	0.57362	intergenic	NA	GWAS	FinnGen_R12		1.15e-12	0.0478063
16-72187067-T-C	rs7193559	0.57362	0.57362	intergenic	NA	eQTL	QTD000337	PMFBP1	1.22e-12	0.255222
16-72187067-T-C	rs7193559	0.57362	0.57362	intergenic	NA	GWAS	FinnGen_R12	Mood [affective] disorders	1.69e-12	0.0433446
16-72187067-T-C	rs7193559	0.57362	0.57362	intergenic	NA	eQTL	QTD000238	DHX38	1.89e-12	-0.334656
16-72187067-T-C	rs7193559	0.57362	0.57362	intergenic	NA	GWAS	Open_Targets_22.09	Risk-taking tendency (4-domain principal component model)	2e-12	0.0181253
16-72187067-T-C	rs7193559	0.57362	0.57362	intergenic	NA	eQTL	QTD000244	DHX38	6.75e-12	-0.360235
16-72187067-T-C	rs7193559	0.57362	0.57362	intergenic	NA	eQTL	QTD000314	DHX38	7.5e-12	-0.348942
16-72187067-T-C	rs7193559	0.57362	0.57362	intergenic	NA	GWAS	Open_Targets_22.09	Bipolar disorder or major depressive disorder	1e-11	0.0295588
16-72187067-T-C	rs7193559	0.57362	0.57362	intergenic	NA	eQTL	QTD000319	DHX38	1.13e-11	-0.344173
16-72187067-T-C	rs7193559	0.57362	0.57362	intergenic	NA	eQTL	QTD000343	DHODH	1.17e-11	-0.328221
16-72187067-T-C	rs7193559	0.57362	0.57362	intergenic	NA	eQTL	QTD000219	DHX38	1.18e-11	-0.430378
16-72187067-T-C	rs7193559	0.57362	0.57362	intergenic	NA	eQTL	QTD000214	DHX38	1.46e-11	0.358543
16-72187067-T-C	rs7193559	0.57362	0.57362	intergenic	NA	eQTL	QTD000363	DHX38	1.5e-11	-0.380606
16-72187067-T-C	rs7193559	0.57362	0.57362	intergenic	NA	eQTL	QTD000243	DHX38	1.59e-11	-0.21542
16-72187067-T-C	rs7193559	0.57362	0.57362	intergenic	NA	eQTL	QTD000144	DHX38	1.78e-11	-0.336584
16-72187067-T-C	rs7193559	0.57362	0.57362	intergenic	NA	GWAS	FinnGen_R12	Recurrent or chronic depression	1.83e-11	0.0641252
16-72187067-T-C	rs7193559	0.57362	0.57362	intergenic	NA	eQTL	QTD000274	DHX38	2.1e-11	-0.323047
16-72187067-T-C	rs7193559	0.57362	0.57362	intergenic	NA	eQTL	QTD000289	DHX38	2.12e-11	-0.334381
16-72187067-T-C	rs7193559	0.57362	0.57362	intergenic	NA	GWAS	FinnGen_drugs	N05C Hypnotics and sedatives	2.12e-11	0.0101547
16-72187067-T-C	rs7193559	0.57362	0.57362	intergenic	NA	eQTL	QTD000314	DHX38	2.21e-11	-0.361357
16-72187067-T-C	rs7193559	0.57362	0.57362	intergenic	NA	eQTL	QTD000086	DHX38	2.54e-11	-0.409789
16-72187067-T-C	rs7193559	0.57362	0.57362	intergenic	NA	GWAS	FinnGen_R12	Depression or dysthymia	3.88e-11	0.0410076
16-72187067-T-C	rs7193559	0.57362	0.57362	intergenic	NA	eQTL	QTD000338	DHX38	4.9e-11	-0.32166
16-72187067-T-C	rs7193559	0.57362	0.57362	intergenic	NA	eQTL	QTD000319	DHX38	9.94e-11	0.317595
16-72187067-T-C	rs7193559	0.57362	0.57362	intergenic	NA	eQTL	QTD000123	DHX38	1.71e-10	-0.266895
16-72187067-T-C	rs7193559	0.57362	0.57362	intergenic	NA	eQTL	QTD000359	DHX38	1.76e-10	0.345675
16-72187067-T-C	rs7193559	0.57362	0.57362	intergenic	NA	eQTL	QTD000258	HP	1.91e-10	0.447293
16-72187067-T-C	rs7193559	0.57362	0.57362	intergenic	NA	eQTL	QTD000119	HP	2.26e-10	-0.366941
16-72187067-T-C	rs7193559	0.57362	0.57362	intergenic	NA	GWAS	FinnGen_drugs	N05 Psycholeptics	3.31e-10	0.00997886
16-72187067-T-C	rs7193559	0.57362	0.57362	intergenic	NA	eQTL	QTD000364	DHX38	3.72e-10	-0.415871
16-72187067-T-C	rs7193559	0.57362	0.57362	intergenic	NA	eQTL	QTD000289	HP	4.6e-10	-0.376684
16-72187067-T-C	rs7193559	0.57362	0.57362	intergenic	NA	eQTL	QTD000086	DHX38	4.65e-10	-0.371705
16-72187067-T-C	rs7193559	0.57362	0.57362	intergenic	NA	eQTL	QTD000338	PMFBP1	4.72e-10	-0.274469
16-72187067-T-C	rs7193559	0.57362	0.57362	intergenic	NA	eQTL	QTD000248	DHX38	5.2e-10	-0.262151
16-72187067-T-C	rs7193559	0.57362	0.57362	intergenic	NA	eQTL	QTD000214	DHX38	5.61e-10	-0.343778
16-72187067-T-C	rs7193559	0.57362	0.57362	intergenic	NA	eQTL	QTD000376	HP	5.76e-10	-0.374844
16-72187067-T-C	rs7193559	0.57362	0.57362	intergenic	NA	eQTL	QTD000075	DHX38	5.93e-10	0.28867
16-72187067-T-C	rs7193559	0.57362	0.57362	intergenic	NA	eQTL	QTD000269	HP	7.79e-10	0.547298
16-72187067-T-C	rs7193559	0.57362	0.57362	intergenic	NA	eQTL	QTD000119	DHX38	8.29e-10	-0.298226
16-72187067-T-C	rs7193559	0.57362	0.57362	intergenic	NA	GWAS	Open_Targets_22.09	Total cholesterol levels	9e-10	0
16-72187067-T-C	rs7193559	0.57362	0.57362	intergenic	NA	eQTL	QTD000273	HP	9.32e-10	-0.386871
16-72187067-T-C	rs7193559	0.57362	0.57362	intergenic	NA	eQTL	QTD000124	HP	9.83e-10	0.395407
16-72187067-T-C	rs7193559	0.57362	0.57362	intergenic	NA	GWAS	Open_Targets_22.09	Ease of getting up in the morning	1e-09	-0.0107
16-72187067-T-C	rs7193559	0.57362	0.57362	intergenic	NA	eQTL	QTD000574	DHX38	1.02e-09	0.649118
16-72187067-T-C	rs7193559	0.57362	0.57362	intergenic	NA	eQTL	QTD000329	DHX38	1.39e-09	-0.403727
16-72187067-T-C	rs7193559	0.57362	0.57362	intergenic	NA	eQTL	QTD000219	DHX38	1.72e-09	-0.389771
16-72187067-T-C	rs7193559	0.57362	0.57362	intergenic	NA	eQTL	QTD000359	DHX38	1.75e-09	-0.322899
16-72187067-T-C	rs7193559	0.57362	0.57362	intergenic	NA	eQTL	QTD000129	DHX38	1.89e-09	0.456652
16-72187067-T-C	rs7193559	0.57362	0.57362	intergenic	NA	eQTL	QTD000343	DHX38	1.93e-09	-0.250036
16-72187067-T-C	rs7193559	0.57362	0.57362	intergenic	NA	eQTL	QTD000075	DHODH	2.24e-09	0.275976
16-72187067-T-C	rs7193559	0.57362	0.57362	intergenic	NA	GWAS	Open_Targets_22.09	Anorexia nervosa, attention-deficit/hyperactivity disorder, autism spectrum disorder, bipolar disorder, major depression, obsessive-compulsive disorder, schizophrenia, or Tourette syndrome (pleiotropy)	3e-09	0
16-72187067-T-C	rs7193559	0.57362	0.57362	intergenic	NA	pQTL	deCODE_pQTL_2021	APOA1	3.64e-09	0.0483
16-72187067-T-C	rs7193559	0.57362	0.57362	intergenic	NA	eQTL	QTD000233	DHX38	3.87e-09	-0.298814
16-72187067-T-C	rs7193559	0.57362	0.57362	intergenic	NA	eQTL	QTD000274	HP	4.29e-09	-0.354421
16-72187067-T-C	rs7193559	0.57362	0.57362	intergenic	NA	eQTL	QTD000269	HPR	4.82e-09	0.415035
16-72187067-T-C	rs7193559	0.57362	0.57362	intergenic	NA	eQTL	QTD000119	DHX38	5e-09	-0.27135
16-72187067-T-C	rs7193559	0.57362	0.57362	intergenic	NA	eQTL	QTD000134	DHX38	5.1e-09	-0.329348
16-72187067-T-C	rs7193559	0.57362	0.57362	intergenic	NA	eQTL	QTD000304	DHX38	5.4e-09	-0.400028
16-72187067-T-C	rs7193559	0.57362	0.57362	intergenic	NA	eQTL	QTD000603	HP	5.45e-09	-0.572171
16-72187067-T-C	rs7193559	0.57362	0.57362	intergenic	NA	eQTL	QTD000129	DHX38	6.19e-09	-0.434201
16-72187067-T-C	rs7193559	0.57362	0.57362	intergenic	NA	eQTL	QTD000392	DHX38	6.57e-09	-0.607281
16-72187067-T-C	rs7193559	0.57362	0.57362	intergenic	NA	sQTL	QTD000438	DHX38	7.04e-09	-0.345564
16-72187067-T-C	rs7193559	0.57362	0.57362	intergenic	NA	pQTL	UKBB_pQTL_3k	SERPIND1	7.73e-09	-0.0430018
16-72187067-T-C	rs7193559	0.57362	0.57362	intergenic	NA	eQTL	QTD000076	DHX38	8.5e-09	0.299019
16-72187067-T-C	rs7193559	0.57362	0.57362	intergenic	NA	GWAS	Open_Targets_22.09	Morning/evening person (chronotype)	8.77e-09	0.0133055
16-72187067-T-C	rs7193559	0.57362	0.57362	intergenic	NA	eQTL	QTD000113	TXNL4B	9.21e-09	-0.28173
16-72187067-T-C	rs7193559	0.57362	0.57362	intergenic	NA	eQTL	QTD000133	DHX38	1.1e-08	-0.273022
16-72187067-T-C	rs7193559	0.57362	0.57362	intergenic	NA	eQTL	QTD000376	DHX38	1.25e-08	-0.348042
16-72187067-T-C	rs7193559	0.57362	0.57362	intergenic	NA	eQTL	QTD000362	DHX38	1.27e-08	-0.287196
16-72187067-T-C	rs7193559	0.57362	0.57362	intergenic	NA	eQTL	QTD000274	DHX38	1.48e-08	-0.28211
16-72187067-T-C	rs7193559	0.57362	0.57362	intergenic	NA	GWAS	FGR12_UKBB	Mood [affective] disorders	1.58e-08	0.027
16-72187067-T-C	rs7193559	0.57362	0.57362	intergenic	NA	GWAS	FGR12_UKBB	Depression	1.66e-08	0.0278
16-72187067-T-C	rs7193559	0.57362	0.57362	intergenic	NA	GWAS	FinnGen_R12	Use of hypnotics and sedatives	1.97e-08	0.0309853
16-72187067-T-C	rs7193559	0.57362	0.57362	intergenic	NA	eQTL	QTD000258	DHX38	2.03e-08	-0.23163
16-72187067-T-C	rs7193559	0.57362	0.57362	intergenic	NA	eQTL	QTD000063	DHX38	2.37e-08	-0.647872
16-72187067-T-C	rs7193559	0.57362	0.57362	intergenic	NA	GWAS	FinnGen_R12	Body-mass index, inverse-rank normalized	2.5e-08	0.0122339
16-72187067-T-C	rs7193559	0.57362	0.57362	intergenic	NA	GWAS	Open_Targets_22.09	Depression	3e-08	0.0295588
16-72187067-T-C	rs7193559	0.57362	0.57362	intergenic	NA	eQTL	QTD000436	DHX38	3.75e-08	-0.185438
16-72187067-T-C	rs7193559	0.57362	0.57362	intergenic	NA	GWAS	Open_Targets_22.09	Neutrophil percentage of white cells	3.9e-08	-0.012187
16-72187067-T-C	rs7193559	0.57362	0.57362	intergenic	NA	GWAS	Open_Targets_22.09	Smoking initiation (ever regular vs never regular) [Conditioned on chr16:72950468, chr16:72574550]	4e-08	0.0139895
16-72187067-T-C	rs7193559	0.57362	0.57362	intergenic	NA	eQTL	QTD000288	TXNL4B	4.03e-08	-0.265814
16-72187067-T-C	rs7193559	0.57362	0.57362	intergenic	NA	eQTL	QTD000112	DHX38	4.03e-08	-0.268264
16-72187067-T-C	rs7193559	0.57362	0.57362	intergenic	NA	eQTL	QTD000254	DHX38	4.75e-08	-0.327283
16-72187067-T-C	rs7193559	0.57362	0.57362	intergenic	NA	GWAS	FinnGen_R12	Obesity, other/unspecified	4.77e-08	0.062782
12-2217058-G-A	rs11062159	0.27988	0.27988	intron	CACNA1C	GWAS	Open_Targets_22.09	Schizophrenia	6e-20	0
12-2217058-G-A	rs11062159	0.27988	0.27988	intron	CACNA1C	GWAS	Open_Targets_22.09	Anorexia nervosa, attention-deficit/hyperactivity disorder, autism spectrum disorder, bipolar disorder, major depression, obsessive-compulsive disorder, schizophrenia, or Tourette syndrome (pleiotropy)	8e-20	0
12-2217058-G-A	rs11062159	0.27988	0.27988	intron	CACNA1C	GWAS	Open_Targets_22.09	Schizophrenia	1e-19	0
12-2217058-G-A	rs11062159	0.27988	0.27988	intron	CACNA1C	GWAS	Open_Targets_22.09	Schizophrenia (MTAG)	2e-19	0
12-2217058-G-A	rs11062159	0.27988	0.27988	intron	CACNA1C	GWAS	Open_Targets_22.09	Schizophrenia	3e-19	0.0971267
12-2217058-G-A	rs11062159	0.27988	0.27988	intron	CACNA1C	GWAS	Open_Targets_22.09	Schizophrenia (MTAG)	1e-18	-0.100917
12-2217058-G-A	rs11062159	0.27988	0.27988	intron	CACNA1C	GWAS	Open_Targets_22.09	Schizophrenia	3e-18	0.0921153
12-2217058-G-A	rs11062159	0.27988	0.27988	intron	CACNA1C	GWAS	Open_Targets_22.09	Schizophrenia	6e-18	0.0944007
12-2217058-G-A	rs11062159	0.27988	0.27988	intron	CACNA1C	GWAS	Open_Targets_22.09	Schizophrenia [EA]	6e-18	-0.0987159
12-2217058-G-A	rs11062159	0.27988	0.27988	intron	CACNA1C	GWAS	Open_Targets_22.09	Schizophrenia	9e-18	0
12-2217058-G-A	rs11062159	0.27988	0.27988	intron	CACNA1C	GWAS	Open_Targets_22.09	Schizophrenia	1e-17	0.0943106
12-2217058-G-A	rs11062159	0.27988	0.27988	intron	CACNA1C	GWAS	Open_Targets_22.09	Schizophrenia vs autism spectrum disorder (ordinary least squares (OLS))	2e-17	0
12-2217058-G-A	rs11062159	0.27988	0.27988	intron	CACNA1C	GWAS	Open_Targets_22.09	Schizophrenia (MTAG)	3e-17	0
12-2217058-G-A	rs11062159	0.27988	0.27988	intron	CACNA1C	GWAS	Open_Targets_22.09	Bipolar disorder (MTAG)	5e-17	0
12-2217058-G-A	rs11062159	0.27988	0.27988	intron	CACNA1C	GWAS	Open_Targets_22.09	Bipolar disorder (MTAG)	1e-16	-0.094231
12-2217058-G-A	rs11062159	0.27988	0.27988	intron	CACNA1C	GWAS	Open_Targets_22.09	Bipolar I disorder	2e-16	0
12-2217058-G-A	rs11062159	0.27988	0.27988	intron	CACNA1C	GWAS	Open_Targets_22.09	Bipolar disorder (MTAG)	3e-16	0
12-2217058-G-A	rs11062159	0.27988	0.27988	intron	CACNA1C	GWAS	Open_Targets_22.09	Cognitive ability, years of educational attainment or schizophrenia (pleiotropy)	2e-15	0
12-2217058-G-A	rs11062159	0.27988	0.27988	intron	CACNA1C	GWAS	Open_Targets_22.09	Bipolar disorder	2e-15	0
12-2217058-G-A	rs11062159	0.27988	0.27988	intron	CACNA1C	GWAS	Open_Targets_22.09	Schizophrenia vs anorexia nervosa (ordinary least squares (OLS))	4e-15	0
12-2217058-G-A	rs11062159	0.27988	0.27988	intron	CACNA1C	GWAS	Open_Targets_22.09	General risk tolerance (MTAG)	6e-15	0.0093
12-2217058-G-A	rs11062159	0.27988	0.27988	intron	CACNA1C	GWAS	Open_Targets_22.09	Autism spectrum disorder or schizophrenia	6e-14	0
12-2217058-G-A	rs11062159	0.27988	0.27988	intron	CACNA1C	GWAS	Open_Targets_22.09	Schizophrenia vs autism spectrum disorder (ordinary least squares (OLS))	8.8e-14	0.022
12-2217058-G-A	rs11062159	0.27988	0.27988	intron	CACNA1C	GWAS	Open_Targets_22.09	Schizophrenia (MTAG)	1e-13	0
12-2217058-G-A	rs11062159	0.27988	0.27988	intron	CACNA1C	GWAS	Open_Targets_22.09	Schizophrenia or bipolar disorder [SCZ or BP vs. controls]	6e-13	0
12-2217058-G-A	rs11062159	0.27988	0.27988	intron	CACNA1C	GWAS	FinnGen_drugs	N05 Psycholeptics	1.89e-12	0.0119527
12-2217058-G-A	rs11062159	0.27988	0.27988	intron	CACNA1C	GWAS	Open_Targets_22.09	Schizophrenia	5e-12	0.0980337
12-2217058-G-A	rs11062159	0.27988	0.27988	intron	CACNA1C	GWAS	Open_Targets_22.09	Schizophrenia vs anorexia nervosa (ordinary least squares (OLS))	5.1e-12	0.023
12-2217058-G-A	rs11062159	0.27988	0.27988	intron	CACNA1C	GWAS	FinnGen_drugs	N05C Hypnotics and sedatives	5.94e-12	0.0111496
12-2217058-G-A	rs11062159	0.27988	0.27988	intron	CACNA1C	GWAS	Open_Targets_22.09	Schizophrenia vs ADHD (ordinary least squares (OLS))	1e-11	0
12-2217058-G-A	rs11062159	0.27988	0.27988	intron	CACNA1C	GWAS	Open_Targets_22.09	Schizophrenia vs major depressive disorder (ordinary least squares (OLS))	2.1e-11	0.018
12-2217058-G-A	rs11062159	0.27988	0.27988	intron	CACNA1C	GWAS	Open_Targets_22.09	Schizophrenia vs Tourette's syndrome and other tic disorders (ordinary least squares (OLS))	3.6e-11	0.024
12-2217058-G-A	rs11062159	0.27988	0.27988	intron	CACNA1C	GWAS	Open_Targets_22.09	Adventurousness	7e-11	0.0127649
12-2217058-G-A	rs11062159	0.27988	0.27988	intron	CACNA1C	GWAS	FinnGen_drugs	N05CF Cyclopyrrolones	7.31e-11	0.0104611
12-2217058-G-A	rs11062159	0.27988	0.27988	intron	CACNA1C	GWAS	Open_Targets_22.09	Appendicular lean mass	3.57e-10	-0.0121
12-2217058-G-A	rs11062159	0.27988	0.27988	intron	CACNA1C	GWAS	Open_Targets_22.09	Bipolar disorder	4e-10	0.073204
12-2217058-G-A	rs11062159	0.27988	0.27988	intron	CACNA1C	GWAS	Open_Targets_22.09	Bipolar disorder	5e-10	0.0723207
12-2217058-G-A	rs11062159	0.27988	0.27988	intron	CACNA1C	GWAS	FinnGen_R12	Use of hypnotics and sedatives	6.81e-10	0.0363002
12-2217058-G-A	rs11062159	0.27988	0.27988	intron	CACNA1C	GWAS	FinnGen_drugs	N05BA Benzodiazepine	1.16e-09	0.00946452
12-2217058-G-A	rs11062159	0.27988	0.27988	intron	CACNA1C	GWAS	Open_Targets_22.09	Smoking initiation (ever regular vs never regular) (MTAG)	2e-09	0.00660453
12-2217058-G-A	rs11062159	0.27988	0.27988	intron	CACNA1C	GWAS	Open_Targets_22.09	Autism spectrum disorder, attention deficit-hyperactivity disorder, bipolar disorder, major depressive disorder, and schizophrenia (combined) [5 degree of freedom test]	5e-09	0
12-2217058-G-A	rs11062159	0.27988	0.27988	intron	CACNA1C	GWAS	Open_Targets_22.09	Bipolar disorder vs anorexia nervosa (ordinary least squares (OLS))	5e-09	0
12-2217058-G-A	rs11062159	0.27988	0.27988	intron	CACNA1C	GWAS	Open_Targets_22.09	Bipolar disorder vs autism spectrum disorder (ordinary least squares (OLS))	5e-09	0
12-2217058-G-A	rs11062159	0.27988	0.27988	intron	CACNA1C	GWAS	Open_Targets_22.09	Schizophrenia (MTAG)	6e-09	0.0656937
12-2217058-G-A	rs11062159	0.27988	0.27988	intron	CACNA1C	GWAS	Open_Targets_22.09	Bipolar disorder (MTAG)	6e-09	0.0655348
12-2217058-G-A	rs11062159	0.27988	0.27988	intron	CACNA1C	GWAS	Open_Targets_22.09	Bipolar I disorder	8e-09	0.0905991
12-2217058-G-A	rs11062159	0.27988	0.27988	intron	CACNA1C	GWAS	Open_Targets_22.09	Schizophrenia vs ADHD (ordinary least squares (OLS))	8.9e-09	0.02
12-2217058-G-A	rs11062159	0.27988	0.27988	intron	CACNA1C	GWAS	Open_Targets_22.09	Bipolar disorder	1e-08	0
12-2217058-G-A	rs11062159	0.27988	0.27988	intron	CACNA1C	GWAS	Open_Targets_22.09	Problematic alcohol use (MTAG)	2e-08	0
12-2217058-G-A	rs11062159	0.27988	0.27988	intron	CACNA1C	GWAS	Open_Targets_22.09	Bipolar disorder or major depressive disorder	3e-08	0
12-2217058-G-A	rs11062159	0.27988	0.27988	intron	CACNA1C	GWAS	Open_Targets_22.09	Bipolar disorder or major depressive disorder	3e-08	0.0295588
12-2217058-G-A	rs11062159	0.27988	0.27988	intron	CACNA1C	eQTL	QTD000161	CACNA1C	4.99e-08	-0.570601
22-41416815-T-C	rs202663	0.77543	0.77543	intergenic	NA	eQTL	QTD000317	ACO2	2.51e-98	-1.08088
22-41416815-T-C	rs202663	0.77543	0.77543	intergenic	NA	eQTL	QTD000117	ACO2	5.34e-90	-1.07262
22-41416815-T-C	rs202663	0.77543	0.77543	intergenic	NA	eQTL	QTD000142	ACO2	4.62e-81	-1.02824
22-41416815-T-C	rs202663	0.77543	0.77543	intergenic	NA	eQTL	QTD000287	ACO2	3.08e-79	-1.0515
22-41416815-T-C	rs202663	0.77543	0.77543	intergenic	NA	eQTL	QTD000312	ACO2	1.83e-78	-0.983514
22-41416815-T-C	rs202663	0.77543	0.77543	intergenic	NA	eQTL	QTD000342	ACO2	1.07e-77	-1.00566
22-41416815-T-C	rs202663	0.77543	0.77543	intergenic	NA	eQTL	QTD000088	ACO2	3.94e-76	-1.29812
22-41416815-T-C	rs202663	0.77543	0.77543	intergenic	NA	eQTL	QTD000247	ACO2	3.9e-75	-0.998242
22-41416815-T-C	rs202663	0.77543	0.77543	intergenic	NA	eQTL	QTD000143	ACO2	4.2e-74	-0.856618
22-41416815-T-C	rs202663	0.77543	0.77543	intergenic	NA	eQTL	QTD000357	ACO2	3.05e-73	-0.914212
22-41416815-T-C	rs202663	0.77543	0.77543	intergenic	NA	eQTL	QTD000087	ACO2	2.68e-71	-1.27165
22-41416815-T-C	rs202663	0.77543	0.77543	intergenic	NA	eQTL	QTD000119	ACO2	1.79e-69	-0.744917
22-41416815-T-C	rs202663	0.77543	0.77543	intergenic	NA	eQTL	QTD000319	ACO2	2.06e-69	-0.798708
22-41416815-T-C	rs202663	0.77543	0.77543	intergenic	NA	eQTL	QTD000319	ACO2	1.2e-67	-0.961919
22-41416815-T-C	rs202663	0.77543	0.77543	intergenic	NA	eQTL	QTD000086	ACO2	2.26e-67	-1.32887
22-41416815-T-C	rs202663	0.77543	0.77543	intergenic	NA	eQTL	QTD000318	ACO2	5.04e-66	-0.95244
22-41416815-T-C	rs202663	0.77543	0.77543	intergenic	NA	eQTL	QTD000144	ACO2	2.53e-65	-0.710789
22-41416815-T-C	rs202663	0.77543	0.77543	intergenic	NA	eQTL	QTD000434	CSDC2	1.36e-64	-1.10137
22-41416815-T-C	rs202663	0.77543	0.77543	intergenic	NA	eQTL	QTD000119	ACO2	6.23e-62	-0.805745
22-41416815-T-C	rs202663	0.77543	0.77543	intergenic	NA	eQTL	QTD000144	ACO2	6.85e-62	-0.781983
22-41416815-T-C	rs202663	0.77543	0.77543	intergenic	NA	eQTL	QTD000288	ACO2	1.82e-61	-0.83262
22-41416815-T-C	rs202663	0.77543	0.77543	intergenic	NA	sQTL	QTD000320	ACO2	3.96e-61	0.974917
22-41416815-T-C	rs202663	0.77543	0.77543	intergenic	NA	eQTL	QTD000113	ACO2	3.24e-58	-0.753393
22-41416815-T-C	rs202663	0.77543	0.77543	intergenic	NA	eQTL	QTD000274	ACO2	3.95e-58	-0.556869
22-41416815-T-C	rs202663	0.77543	0.77543	intergenic	NA	eQTL	QTD000343	ACO2	5.59e-58	-0.713841
22-41416815-T-C	rs202663	0.77543	0.77543	intergenic	NA	eQTL	QTD000283	ACO2	1.76e-57	-0.906914
22-41416815-T-C	rs202663	0.77543	0.77543	intergenic	NA	eQTL	QTD000435	CSDC2	9.59e-57	-1.08601
22-41416815-T-C	rs202663	0.77543	0.77543	intergenic	NA	eQTL	QTD000435	POLR3H	3.73e-56	0.947581
22-41416815-T-C	rs202663	0.77543	0.77543	intergenic	NA	eQTL	QTD000132	ACO2	6.41e-56	-0.970274
22-41416815-T-C	rs202663	0.77543	0.77543	intergenic	NA	eQTL	QTD000091	ACO2	2e-55	-1.1829
22-41416815-T-C	rs202663	0.77543	0.77543	intergenic	NA	eQTL	QTD000093	ACO2	4.76e-54	-1.10077
22-41416815-T-C	rs202663	0.77543	0.77543	intergenic	NA	eQTL	QTD000248	ACO2	6.47e-54	-0.588283
22-41416815-T-C	rs202663	0.77543	0.77543	intergenic	NA	eQTL	QTD000092	ACO2	1.1e-53	-1.12641
22-41416815-T-C	rs202663	0.77543	0.77543	intergenic	NA	eQTL	QTD000541	ACO2	2.97e-53	-0.859533
22-41416815-T-C	rs202663	0.77543	0.77543	intergenic	NA	eQTL	QTD000284	ACO2	9.15e-53	-0.60918
22-41416815-T-C	rs202663	0.77543	0.77543	intergenic	NA	eQTL	QTD000289	ACO2	5.01e-52	-0.724609
22-41416815-T-C	rs202663	0.77543	0.77543	intergenic	NA	eQTL	QTD000252	ACO2	6.77e-52	-0.970228
22-41416815-T-C	rs202663	0.77543	0.77543	intergenic	NA	eQTL	QTD000282	ACO2	1e-51	-0.801816
22-41416815-T-C	rs202663	0.77543	0.77543	intergenic	NA	eQTL	QTD000289	ACO2	2.09e-51	-0.657414
22-41416815-T-C	rs202663	0.77543	0.77543	intergenic	NA	sQTL	QTD000290	ACO2	2.11e-51	-0.945644
22-41416815-T-C	rs202663	0.77543	0.77543	intergenic	NA	eQTL	QTD000284	ACO2	2.83e-50	-0.862655
22-41416815-T-C	rs202663	0.77543	0.77543	intergenic	NA	eQTL	QTD000237	ACO2	3.31e-50	-0.993525
22-41416815-T-C	rs202663	0.77543	0.77543	intergenic	NA	eQTL	QTD000314	ACO2	6.33e-50	-0.612423
22-41416815-T-C	rs202663	0.77543	0.77543	intergenic	NA	eQTL	QTD000359	ACO2	9.5e-50	-0.751127
22-41416815-T-C	rs202663	0.77543	0.77543	intergenic	NA	eQTL	QTD000244	ACO2	1.32e-49	-0.52365
22-41416815-T-C	rs202663	0.77543	0.77543	intergenic	NA	sQTL	QTD000145	ACO2	1.14e-48	-0.89058
22-41416815-T-C	rs202663	0.77543	0.77543	intergenic	NA	eQTL	QTD000313	ACO2	3.29e-48	-0.861848
22-41416815-T-C	rs202663	0.77543	0.77543	intergenic	NA	eQTL	QTD000123	ACO2	9.19e-48	-0.638722
22-41416815-T-C	rs202663	0.77543	0.77543	intergenic	NA	eQTL	QTD000242	ACO2	3.16e-47	-0.765149
22-41416815-T-C	rs202663	0.77543	0.77543	intergenic	NA	eQTL	QTD000088	ACO2	5.96e-47	-1.14723
22-41416815-T-C	rs202663	0.77543	0.77543	intergenic	NA	eQTL	QTD000546	ACO2	9.23e-47	-0.992071
22-41416815-T-C	rs202663	0.77543	0.77543	intergenic	NA	GWAS	Open_Targets_22.09	Insulin-like growth factor 1 levels	1.1e-46	-0.0322799
22-41416815-T-C	rs202663	0.77543	0.77543	intergenic	NA	eQTL	QTD000542	ACO2	6.93e-46	-0.525003
22-41416815-T-C	rs202663	0.77543	0.77543	intergenic	NA	eQTL	QTD000133	ACO2	1.17e-45	-0.664343
22-41416815-T-C	rs202663	0.77543	0.77543	intergenic	NA	sQTL	QTD000315	ACO2	2.22e-45	-0.923188
22-41416815-T-C	rs202663	0.77543	0.77543	intergenic	NA	eQTL	QTD000547	ACO2	3.38e-45	-0.987837
22-41416815-T-C	rs202663	0.77543	0.77543	intergenic	NA	eQTL	QTD000124	ACO2	5.33e-45	-0.544126
22-41416815-T-C	rs202663	0.77543	0.77543	intergenic	NA	eQTL	QTD000536	ACO2	6.81e-45	-0.995715
22-41416815-T-C	rs202663	0.77543	0.77543	intergenic	NA	eQTL	QTD000227	ACO2	2.59e-44	-0.996171
22-41416815-T-C	rs202663	0.77543	0.77543	intergenic	NA	eQTL	QTD000093	ACO2	3.2e-43	-1.10307
22-41416815-T-C	rs202663	0.77543	0.77543	intergenic	NA	eQTL	QTD000253	ACO2	5.75e-43	-0.60946
22-41416815-T-C	rs202663	0.77543	0.77543	intergenic	NA	eQTL	QTD000213	ACO2	2.07e-42	-0.72798
22-41416815-T-C	rs202663	0.77543	0.77543	intergenic	NA	eQTL	QTD000339	ACO2	6.76e-42	-0.706966
22-41416815-T-C	rs202663	0.77543	0.77543	intergenic	NA	eQTL	QTD000111	ACO2	9.93e-42	-0.604189
22-41416815-T-C	rs202663	0.77543	0.77543	intergenic	NA	eQTL	QTD000127	ACO2	7.04e-41	-0.973831
22-41416815-T-C	rs202663	0.77543	0.77543	intergenic	NA	eQTL	QTD000238	ACO2	9.42e-41	-0.629487
22-41416815-T-C	rs202663	0.77543	0.77543	intergenic	NA	eQTL	QTD000358	ACO2	2.93e-40	-0.632988
22-41416815-T-C	rs202663	0.77543	0.77543	intergenic	NA	eQTL	QTD000297	ACO2	4.83e-40	-0.9833
22-41416815-T-C	rs202663	0.77543	0.77543	intergenic	NA	eQTL	QTD000274	ACO2	5.66e-40	-0.814033
22-41416815-T-C	rs202663	0.77543	0.77543	intergenic	NA	eQTL	QTD000218	ACO2	7.15e-40	-0.762334
22-41416815-T-C	rs202663	0.77543	0.77543	intergenic	NA	eQTL	QTD000359	ACO2	1.64e-39	-0.576946
22-41416815-T-C	rs202663	0.77543	0.77543	intergenic	NA	eQTL	QTD000344	ACO2	1.94e-39	-0.488457
22-41416815-T-C	rs202663	0.77543	0.77543	intergenic	NA	eQTL	QTD000273	ACO2	2.17e-39	-0.842402
22-41416815-T-C	rs202663	0.77543	0.77543	intergenic	NA	GWAS	Open_Targets_22.09	Lymphocyte counts	2.84e-39	0.030051
22-41416815-T-C	rs202663	0.77543	0.77543	intergenic	NA	eQTL	QTD000545	ACO2	8.11e-39	-0.837939
22-41416815-T-C	rs202663	0.77543	0.77543	intergenic	NA	eQTL	QTD000249	ACO2	9.01e-39	-0.499703
22-41416815-T-C	rs202663	0.77543	0.77543	intergenic	NA	eQTL	QTD000078	POLR3H	1.78e-38	0.769651
22-41416815-T-C	rs202663	0.77543	0.77543	intergenic	NA	eQTL	QTD000254	ACO2	2.32e-38	-0.484946
22-41416815-T-C	rs202663	0.77543	0.77543	intergenic	NA	eQTL	QTD000124	ACO2	3.69e-38	-0.483675
22-41416815-T-C	rs202663	0.77543	0.77543	intergenic	NA	sQTL	QTD000360	ACO2	4.85e-38	0.737551
22-41416815-T-C	rs202663	0.77543	0.77543	intergenic	NA	eQTL	QTD000243	ACO2	1.44e-37	-0.759361
22-41416815-T-C	rs202663	0.77543	0.77543	intergenic	NA	eQTL	QTD000542	ACO2	1.49e-37	-0.880446
22-41416815-T-C	rs202663	0.77543	0.77543	intergenic	NA	eQTL	QTD000134	ACO2	2.57e-37	-0.545103
22-41416815-T-C	rs202663	0.77543	0.77543	intergenic	NA	eQTL	QTD000547	ACO2	4.99e-37	-0.658913
22-41416815-T-C	rs202663	0.77543	0.77543	intergenic	NA	eQTL	QTD000344	ACO2	6.23e-37	-0.505982
22-41416815-T-C	rs202663	0.77543	0.77543	intergenic	NA	eQTL	QTD000363	ACO2	7.67e-37	-1.01961
22-41416815-T-C	rs202663	0.77543	0.77543	intergenic	NA	eQTL	QTD000374	TEF	2.45e-36	-0.757589
22-41416815-T-C	rs202663	0.77543	0.77543	intergenic	NA	eQTL	QTD000339	ACO2	2.61e-35	-0.763834
22-41416815-T-C	rs202663	0.77543	0.77543	intergenic	NA	eQTL	QTD000539	TEF	3.1e-35	-0.910759
22-41416815-T-C	rs202663	0.77543	0.77543	intergenic	NA	eQTL	QTD000217	ACO2	3.24e-35	-0.611151
22-41416815-T-C	rs202663	0.77543	0.77543	intergenic	NA	eQTL	QTD000214	ACO2	3.63e-35	-0.533805
22-41416815-T-C	rs202663	0.77543	0.77543	intergenic	NA	eQTL	QTD000373	TEF	4.52e-35	-0.796332
22-41416815-T-C	rs202663	0.77543	0.77543	intergenic	NA	eQTL	QTD000234	ACO2	4.86e-35	-0.636996
22-41416815-T-C	rs202663	0.77543	0.77543	intergenic	NA	eQTL	QTD000364	ACO2	6.85e-35	-0.906355
22-41416815-T-C	rs202663	0.77543	0.77543	intergenic	NA	eQTL	QTD000228	ACO2	6.87e-35	-0.729105
22-41416815-T-C	rs202663	0.77543	0.77543	intergenic	NA	eQTL	QTD000076	CSDC2	9.34e-35	-0.721299
22-41416815-T-C	rs202663	0.77543	0.77543	intergenic	NA	eQTL	QTD000075	CSDC2	5.2e-34	-0.690948
22-41416815-T-C	rs202663	0.77543	0.77543	intergenic	NA	eQTL	QTD000535	ACO2	7.24e-34	-0.796158
22-41416815-T-C	rs202663	0.77543	0.77543	intergenic	NA	eQTL	QTD000259	ACO2	7.9e-34	-0.499062
22-41416815-T-C	rs202663	0.77543	0.77543	intergenic	NA	eQTL	QTD000219	POLR3H	8.46e-34	0.712777
22-41416815-T-C	rs202663	0.77543	0.77543	intergenic	NA	eQTL	QTD000137	ACO2	8.51e-34	-0.927157
22-41416815-T-C	rs202663	0.77543	0.77543	intergenic	NA	eQTL	QTD000219	ACO2	9.77e-34	-0.736751
22-41416815-T-C	rs202663	0.77543	0.77543	intergenic	NA	eQTL	QTD000249	ACO2	2.69e-33	-0.463408
22-41416815-T-C	rs202663	0.77543	0.77543	intergenic	NA	eQTL	QTD000298	ACO2	2.98e-33	-0.765562
22-41416815-T-C	rs202663	0.77543	0.77543	intergenic	NA	eQTL	QTD000219	ACO2	4.39e-33	-0.668604
22-41416815-T-C	rs202663	0.77543	0.77543	intergenic	NA	eQTL	QTD000333	ACO2	8.55e-33	-0.767842
22-41416815-T-C	rs202663	0.77543	0.77543	intergenic	NA	eQTL	QTD000327	ACO2	1.31e-32	-0.943701
22-41416815-T-C	rs202663	0.77543	0.77543	intergenic	NA	eQTL	QTD000540	TEF	1.55e-32	-0.81248
22-41416815-T-C	rs202663	0.77543	0.77543	intergenic	NA	eQTL	QTD000233	ACO2	4.55e-32	-0.867096
22-41416815-T-C	rs202663	0.77543	0.77543	intergenic	NA	eQTL	QTD000299	ACO2	5.42e-32	-0.666751
22-41416815-T-C	rs202663	0.77543	0.77543	intergenic	NA	eQTL	QTD000234	ACO2	7.27e-32	-0.859231
22-41416815-T-C	rs202663	0.77543	0.77543	intergenic	NA	eQTL	QTD000239	ACO2	1.55e-31	-0.821334
22-41416815-T-C	rs202663	0.77543	0.77543	intergenic	NA	eQTL	QTD000314	ACO2	2.62e-31	0.492397
22-41416815-T-C	rs202663	0.77543	0.77543	intergenic	NA	eQTL	QTD000134	ACO2	2.24e-30	-0.463876
22-41416815-T-C	rs202663	0.77543	0.77543	intergenic	NA	GWAS	Open_Targets_22.09	Lymphocyte counts	2.5e-30	0.0290961
22-41416815-T-C	rs202663	0.77543	0.77543	intergenic	NA	eQTL	QTD000362	ACO2	2.59e-30	-0.938684
22-41416815-T-C	rs202663	0.77543	0.77543	intergenic	NA	sQTL	QTD000215	ACO2	3.04e-30	-0.872495
22-41416815-T-C	rs202663	0.77543	0.77543	intergenic	NA	eQTL	QTD000254	ACO2	3.11e-30	-0.454589
22-41416815-T-C	rs202663	0.77543	0.77543	intergenic	NA	eQTL	QTD000128	ACO2	6.19e-30	-0.724726
22-41416815-T-C	rs202663	0.77543	0.77543	intergenic	NA	eQTL	QTD000239	ACO2	7.04e-30	-0.491519
22-41416815-T-C	rs202663	0.77543	0.77543	intergenic	NA	eQTL	QTD000119	POLR3H	7.77e-30	0.763534
22-41416815-T-C	rs202663	0.77543	0.77543	intergenic	NA	eQTL	QTD000328	ACO2	1.74e-29	-0.810793
22-41416815-T-C	rs202663	0.77543	0.77543	intergenic	NA	eQTL	QTD000093	POLR3H	2.14e-29	0.939847
22-41416815-T-C	rs202663	0.77543	0.77543	intergenic	NA	eQTL	QTD000054	POLR3H	2.21e-29	0.683627
22-41416815-T-C	rs202663	0.77543	0.77543	intergenic	NA	eQTL	QTD000112	ACO2	5.87e-29	-0.802095
22-41416815-T-C	rs202663	0.77543	0.77543	intergenic	NA	eQTL	QTD000229	ACO2	6.83e-29	-0.582031
22-41416815-T-C	rs202663	0.77543	0.77543	intergenic	NA	eQTL	QTD000267	ACO2	8.56e-29	-0.883428
22-41416815-T-C	rs202663	0.77543	0.77543	intergenic	NA	sQTL	QTD000145	CSDC2	1.93e-28	-0.70042
22-41416815-T-C	rs202663	0.77543	0.77543	intergenic	NA	eQTL	QTD000303	ACO2	2.31e-28	-0.851135
22-41416815-T-C	rs202663	0.77543	0.77543	intergenic	NA	eQTL	QTD000374	ACO2	4.2e-28	-0.568028
22-41416815-T-C	rs202663	0.77543	0.77543	intergenic	NA	eQTL	QTD000435	ACO2	9.89e-28	-0.564631
22-41416815-T-C	rs202663	0.77543	0.77543	intergenic	NA	eQTL	QTD000308	ACO2	1.09e-27	-0.714773
22-41416815-T-C	rs202663	0.77543	0.77543	intergenic	NA	GWAS	Open_Targets_22.09	Lymphocyte percentage of white cells	1.6e-27	0.0280038
22-41416815-T-C	rs202663	0.77543	0.77543	intergenic	NA	GWAS	Open_Targets_22.09	Lymphocyte counts	1.6e-27	0.0259757
22-41416815-T-C	rs202663	0.77543	0.77543	intergenic	NA	eQTL	QTD000167	ACO2	2.4e-27	-1.05599
22-41416815-T-C	rs202663	0.77543	0.77543	intergenic	NA	eQTL	QTD000344	POLR3H	8.5e-27	0.714841
22-41416815-T-C	rs202663	0.77543	0.77543	intergenic	NA	GWAS	Open_Targets_22.09	Eosinophil counts	1.23e-26	0.024959
22-41416815-T-C	rs202663	0.77543	0.77543	intergenic	NA	eQTL	QTD000075	POLR3H	1.29e-26	-0.471828
22-41416815-T-C	rs202663	0.77543	0.77543	intergenic	NA	eQTL	QTD000537	ACO2	1.78e-26	-0.844067
22-41416815-T-C	rs202663	0.77543	0.77543	intergenic	NA	GWAS	Open_Targets_22.09	Eosinophil counts	1.85e-26	-0.025499
22-41416815-T-C	rs202663	0.77543	0.77543	intergenic	NA	eQTL	QTD000122	ACO2	2.26e-26	-0.651193
22-41416815-T-C	rs202663	0.77543	0.77543	intergenic	NA	eQTL	QTD000107	ACO2	5.31e-26	-0.918998
22-41416815-T-C	rs202663	0.77543	0.77543	intergenic	NA	eQTL	QTD000334	ACO2	9.5e-26	-0.688934
22-41416815-T-C	rs202663	0.77543	0.77543	intergenic	NA	GWAS	Open_Targets_22.09	Lymphocyte counts	1.08e-25	-0.024085
22-41416815-T-C	rs202663	0.77543	0.77543	intergenic	NA	eQTL	QTD000110	TEF	1.85e-25	-0.673701
22-41416815-T-C	rs202663	0.77543	0.77543	intergenic	NA	eQTL	QTD000037	ACO2	3.05e-25	-0.94406
22-41416815-T-C	rs202663	0.77543	0.77543	intergenic	NA	eQTL	QTD000168	ACO2	3.48e-25	-0.980203
22-41416815-T-C	rs202663	0.77543	0.77543	intergenic	NA	eQTL	QTD000118	ACO2	4e-25	-0.692481
22-41416815-T-C	rs202663	0.77543	0.77543	intergenic	NA	eQTL	QTD000299	ACO2	4.31e-25	-0.816331
22-41416815-T-C	rs202663	0.77543	0.77543	intergenic	NA	eQTL	QTD000076	ACO2	7.83e-25	-0.595241
22-41416815-T-C	rs202663	0.77543	0.77543	intergenic	NA	eQTL	QTD000124	POLR3H	7.93e-25	0.738968
22-41416815-T-C	rs202663	0.77543	0.77543	intergenic	NA	eQTL	QTD000361	POLR3H	9.92e-25	0.48157
22-41416815-T-C	rs202663	0.77543	0.77543	intergenic	NA	GWAS	Open_Targets_22.09	Eosinophil counts	1.3e-24	0.0243396
22-41416815-T-C	rs202663	0.77543	0.77543	intergenic	NA	eQTL	QTD000249	POLR3H	1.7e-24	0.710682
22-41416815-T-C	rs202663	0.77543	0.77543	intergenic	NA	GWAS	Open_Targets_22.09	Insulin-like growth factor 1 levels	2e-24	-0.00787609
22-41416815-T-C	rs202663	0.77543	0.77543	intergenic	NA	eQTL	QTD000111	TEF	3.41e-24	-0.701415
22-41416815-T-C	rs202663	0.77543	0.77543	intergenic	NA	eQTL	QTD000329	ACO2	6.11e-24	-0.68107
22-41416815-T-C	rs202663	0.77543	0.77543	intergenic	NA	GWAS	Open_Targets_22.09	Eosinophil percentage of white cells	7.6e-24	-0.0259272
22-41416815-T-C	rs202663	0.77543	0.77543	intergenic	NA	eQTL	QTD000537	ACO2	8.22e-24	-0.615117
22-41416815-T-C	rs202663	0.77543	0.77543	intergenic	NA	eQTL	QTD000375	ACO2	8.68e-24	-0.708088
22-41416815-T-C	rs202663	0.77543	0.77543	intergenic	NA	GWAS	Open_Targets_22.09	Eosinophill percentage	1.27e-23	0.0517947
22-41416815-T-C	rs202663	0.77543	0.77543	intergenic	NA	eQTL	QTD000336	POLR3H	1.49e-23	-0.66988
22-41416815-T-C	rs202663	0.77543	0.77543	intergenic	NA	eQTL	QTD000224	ACO2	1.56e-23	-0.893354
22-41416815-T-C	rs202663	0.77543	0.77543	intergenic	NA	eQTL	QTD000329	ACO2	1.59e-23	-0.635544
22-41416815-T-C	rs202663	0.77543	0.77543	intergenic	NA	eQTL	QTD000334	ACO2	1.6e-23	-0.609987
22-41416815-T-C	rs202663	0.77543	0.77543	intergenic	NA	eQTL	QTD000098	ACO2	2.11e-23	-0.651253
22-41416815-T-C	rs202663	0.77543	0.77543	intergenic	NA	eQTL	QTD000319	POLR3H	2.35e-23	0.660182
22-41416815-T-C	rs202663	0.77543	0.77543	intergenic	NA	GWAS	Open_Targets_22.09	Eosinophil counts	3.3e-23	-0.025463
22-41416815-T-C	rs202663	0.77543	0.77543	intergenic	NA	GWAS	Open_Targets_22.09	Neutrophil percentage of white cells	3.4e-23	-0.0255718
22-41416815-T-C	rs202663	0.77543	0.77543	intergenic	NA	eQTL	QTD000129	ACO2	5.02e-23	-0.501644
22-41416815-T-C	rs202663	0.77543	0.77543	intergenic	NA	eQTL	QTD000244	ACO2	6.13e-23	0.350338
22-41416815-T-C	rs202663	0.77543	0.77543	intergenic	NA	GWAS	Open_Targets_22.09	Eosinophill percentage	6.38e-23	-0.0522433
22-41416815-T-C	rs202663	0.77543	0.77543	intergenic	NA	eQTL	QTD000257	ACO2	9.64e-23	-0.562505
22-41416815-T-C	rs202663	0.77543	0.77543	intergenic	NA	GWAS	Open_Targets_22.09	Eosinophil counts	1e-22	0.0245557
22-41416815-T-C	rs202663	0.77543	0.77543	intergenic	NA	edQTL	Nerve-Tibial	chr22_41599627	1.01e-22	-0.597264
22-41416815-T-C	rs202663	0.77543	0.77543	intergenic	NA	GWAS	Open_Targets_22.09	Eosinophil counts	2e-22	0
22-41416815-T-C	rs202663	0.77543	0.77543	intergenic	NA	eQTL	QTD000034	ACO2	2.36e-22	-1.04134
22-41416815-T-C	rs202663	0.77543	0.77543	intergenic	NA	eQTL	QTD000117	POLR3H	2.91e-22	0.542587
22-41416815-T-C	rs202663	0.77543	0.77543	intergenic	NA	eQTL	QTD000539	PMM1	3.06e-22	0.59339
22-41416815-T-C	rs202663	0.77543	0.77543	intergenic	NA	eQTL	QTD000332	ACO2	3.14e-22	-0.634794
22-41416815-T-C	rs202663	0.77543	0.77543	intergenic	NA	eQTL	QTD000302	ACO2	3.94e-22	-0.880094
22-41416815-T-C	rs202663	0.77543	0.77543	intergenic	NA	eQTL	QTD000223	ACO2	4.18e-22	-0.941527
22-41416815-T-C	rs202663	0.77543	0.77543	intergenic	NA	eQTL	QTD000268	ACO2	4.87e-22	-0.679369
22-41416815-T-C	rs202663	0.77543	0.77543	intergenic	NA	eQTL	QTD000216	MEI1	5.83e-22	-0.509616
22-41416815-T-C	rs202663	0.77543	0.77543	intergenic	NA	eQTL	QTD000436	ACO2	6.12e-22	-0.44073
22-41416815-T-C	rs202663	0.77543	0.77543	intergenic	NA	GWAS	Open_Targets_22.09	Eosinophil percentage of white cells	1.1e-21	0.0240411
22-41416815-T-C	rs202663	0.77543	0.77543	intergenic	NA	eQTL	QTD000314	POLR3H	1.2e-21	0.668391
22-41416815-T-C	rs202663	0.77543	0.77543	intergenic	NA	eQTL	QTD000162	ACO2	1.27e-21	-0.926084
22-41416815-T-C	rs202663	0.77543	0.77543	intergenic	NA	eQTL	QTD000134	POLR3H	1.47e-21	0.767738
22-41416815-T-C	rs202663	0.77543	0.77543	intergenic	NA	eQTL	QTD000322	ACO2	1.69e-21	-0.775123
22-41416815-T-C	rs202663	0.77543	0.77543	intergenic	NA	GWAS	Open_Targets_22.09	Insulin-like growth factor 1 levels	2e-21	-0.0258
22-41416815-T-C	rs202663	0.77543	0.77543	intergenic	NA	eQTL	QTD000269	ACO2	2.52e-21	-0.589666
22-41416815-T-C	rs202663	0.77543	0.77543	intergenic	NA	eQTL	QTD000169	ACO2	2.62e-21	-0.798747
22-41416815-T-C	rs202663	0.77543	0.77543	intergenic	NA	eQTL	QTD000254	POLR3H	2.93e-21	0.743375
22-41416815-T-C	rs202663	0.77543	0.77543	intergenic	NA	eQTL	QTD000097	ACO2	4.53e-21	-0.815699
22-41416815-T-C	rs202663	0.77543	0.77543	intergenic	NA	eQTL	QTD000376	ACO2	4.6e-21	-0.565326
22-41416815-T-C	rs202663	0.77543	0.77543	intergenic	NA	eQTL	QTD000022	ACO2	4.8e-21	-0.950202
22-41416815-T-C	rs202663	0.77543	0.77543	intergenic	NA	eQTL	QTD000352	ACO2	8.9e-21	-0.987432
22-41416815-T-C	rs202663	0.77543	0.77543	intergenic	NA	eQTL	QTD000373	MEI1	9.09e-21	-0.463217
22-41416815-T-C	rs202663	0.77543	0.77543	intergenic	NA	eQTL	QTD000232	ACO2	1.12e-20	-0.584642
22-41416815-T-C	rs202663	0.77543	0.77543	intergenic	NA	eQTL	QTD000539	MEI1	1.38e-20	-0.476069
22-41416815-T-C	rs202663	0.77543	0.77543	intergenic	NA	sQTL	QTD000340	RANGAP1	1.91e-20	0.763669
22-41416815-T-C	rs202663	0.77543	0.77543	intergenic	NA	eQTL	QTD000076	POLR3H	1.94e-20	-0.625729
22-41416815-T-C	rs202663	0.77543	0.77543	intergenic	NA	GWAS	Open_Targets_22.09	Lymphocyte-to-monocyte ratio	2e-20	0
22-41416815-T-C	rs202663	0.77543	0.77543	intergenic	NA	eQTL	QTD000129	POLR3H	2.02e-20	0.840934
22-41416815-T-C	rs202663	0.77543	0.77543	intergenic	NA	eQTL	QTD000103	POLR3H	2.52e-20	0.809489
22-41416815-T-C	rs202663	0.77543	0.77543	intergenic	NA	eQTL	QTD000437	ACO2	2.81e-20	-0.49323
22-41416815-T-C	rs202663	0.77543	0.77543	intergenic	NA	eQTL	QTD000304	ACO2	2.83e-20	-0.623191
22-41416815-T-C	rs202663	0.77543	0.77543	intergenic	NA	eQTL	QTD000284	POLR3H	2.93e-20	0.554485
22-41416815-T-C	rs202663	0.77543	0.77543	intergenic	NA	eQTL	QTD000113	ACO2	4.99e-20	0.508529
22-41416815-T-C	rs202663	0.77543	0.77543	intergenic	NA	GWAS	Open_Targets_22.09	Highest math class taken (MTAG) [MTAG]	5e-20	0.0169
22-41416815-T-C	rs202663	0.77543	0.77543	intergenic	NA	GWAS	Open_Targets_22.09	Lymphocyte percentage of white cells	5.6e-20	-0.0237768
22-41416815-T-C	rs202663	0.77543	0.77543	intergenic	NA	GWAS	Open_Targets_22.09	Eosinophil counts	6e-20	-0.0204
22-41416815-T-C	rs202663	0.77543	0.77543	intergenic	NA	eQTL	QTD000039	ACO2	6.47e-20	-0.691316
22-41416815-T-C	rs202663	0.77543	0.77543	intergenic	NA	GWAS	Open_Targets_22.09	Eosinophill count	7.49e-20	-0.0208062
22-41416815-T-C	rs202663	0.77543	0.77543	intergenic	NA	eQTL	QTD000108	ACO2	9.19e-20	-0.646075
22-41416815-T-C	rs202663	0.77543	0.77543	intergenic	NA	eQTL	QTD000304	ACO2	9.89e-20	-0.636949
22-41416815-T-C	rs202663	0.77543	0.77543	intergenic	NA	eQTL	QTD000138	ACO2	1.01e-19	-0.556003
22-41416815-T-C	rs202663	0.77543	0.77543	intergenic	NA	eQTL	QTD000339	POLR3H	1.02e-19	0.817695
22-41416815-T-C	rs202663	0.77543	0.77543	intergenic	NA	eQTL	QTD000172	ACO2	1.25e-19	-0.906693
22-41416815-T-C	rs202663	0.77543	0.77543	intergenic	NA	eQTL	QTD000376	ACO2	1.27e-19	-0.589372
22-41416815-T-C	rs202663	0.77543	0.77543	intergenic	NA	eQTL	QTD000362	POLR3H	1.65e-19	0.463168
22-41416815-T-C	rs202663	0.77543	0.77543	intergenic	NA	eQTL	QTD000552	ACO2	1.67e-19	-0.928808
22-41416815-T-C	rs202663	0.77543	0.77543	intergenic	NA	GWAS	Open_Targets_22.09	Lymphocyte counts	1.7e-19	-0.023117
22-41416815-T-C	rs202663	0.77543	0.77543	intergenic	NA	sQTL	QTD000135	CSDC2	1.81e-19	-0.696381
22-41416815-T-C	rs202663	0.77543	0.77543	intergenic	NA	eQTL	QTD000113	MEI1	1.86e-19	0.603254
22-41416815-T-C	rs202663	0.77543	0.77543	intergenic	NA	eQTL	QTD000289	POLR3H	2.02e-19	0.634213
22-41416815-T-C	rs202663	0.77543	0.77543	intergenic	NA	GWAS	Open_Targets_22.09	Lymphocyte percentage	2.05e-19	0.187035
22-41416815-T-C	rs202663	0.77543	0.77543	intergenic	NA	eQTL	QTD000169	ACO2	3.33e-19	-0.941508
22-41416815-T-C	rs202663	0.77543	0.77543	intergenic	NA	eQTL	QTD000339	POLR3H	4.36e-19	-0.622237
22-41416815-T-C	rs202663	0.77543	0.77543	intergenic	NA	eQTL	QTD000339	RANGAP1	4.91e-19	0.743517
22-41416815-T-C	rs202663	0.77543	0.77543	intergenic	NA	eQTL	QTD000337	POLR3H	5.24e-19	-0.715097
22-41416815-T-C	rs202663	0.77543	0.77543	intergenic	NA	eQTL	QTD000052	ACO2	5.35e-19	-0.465943
22-41416815-T-C	rs202663	0.77543	0.77543	intergenic	NA	eQTL	QTD000132	POLR3H	6.43e-19	0.628845
22-41416815-T-C	rs202663	0.77543	0.77543	intergenic	NA	eQTL	QTD000051	CSDC2	8.71e-19	-0.408986
22-41416815-T-C	rs202663	0.77543	0.77543	intergenic	NA	eQTL	QTD000212	ACO2	9.06e-19	-0.571594
22-41416815-T-C	rs202663	0.77543	0.77543	intergenic	NA	eQTL	QTD000278	ACO2	1.25e-18	-0.833001
22-41416815-T-C	rs202663	0.77543	0.77543	intergenic	NA	eQTL	QTD000021	MEI1	1.39e-18	-0.889416
22-41416815-T-C	rs202663	0.77543	0.77543	intergenic	NA	eQTL	QTD000246	MEI1	1.67e-18	-0.543082
22-41416815-T-C	rs202663	0.77543	0.77543	intergenic	NA	GWAS	Open_Targets_22.09	Neutrophill percentage	2.95e-18	-0.208029
22-41416815-T-C	rs202663	0.77543	0.77543	intergenic	NA	eQTL	QTD000024	ACO2	3.01e-18	-0.772256
22-41416815-T-C	rs202663	0.77543	0.77543	intergenic	NA	eQTL	QTD000082	PMM1	3.72e-18	0.570362
22-41416815-T-C	rs202663	0.77543	0.77543	intergenic	NA	GWAS	Open_Targets_22.09	Neutrophil percentage of white cells	4.4e-18	0.0225881
22-41416815-T-C	rs202663	0.77543	0.77543	intergenic	NA	eQTL	QTD000537	POLR3H	5.84e-18	0.725199
22-41416815-T-C	rs202663	0.77543	0.77543	intergenic	NA	pQTL	UKBB_pQTL_3k	TEF	5.89e-18	-0.0785096
22-41416815-T-C	rs202663	0.77543	0.77543	intergenic	NA	eQTL	QTD000038	ACO2	7.06e-18	-0.768323
22-41416815-T-C	rs202663	0.77543	0.77543	intergenic	NA	eQTL	QTD000224	ACO2	9.52e-18	0.754576
22-41416815-T-C	rs202663	0.77543	0.77543	intergenic	NA	eQTL	QTD000112	MEI1	1.15e-17	-0.486132
22-41416815-T-C	rs202663	0.77543	0.77543	intergenic	NA	eQTL	QTD000551	ACO2	1.18e-17	-0.839874
22-41416815-T-C	rs202663	0.77543	0.77543	intergenic	NA	eQTL	QTD000111	MEI1	1.19e-17	-0.467926
22-41416815-T-C	rs202663	0.77543	0.77543	intergenic	NA	eQTL	QTD000269	ACO2	1.36e-17	-0.560897
22-41416815-T-C	rs202663	0.77543	0.77543	intergenic	NA	GWAS	Open_Targets_22.09	Eosinophill count	1.46e-17	-0.0180897
22-41416815-T-C	rs202663	0.77543	0.77543	intergenic	NA	eQTL	QTD000239	POLR3H	1.8e-17	0.731034
22-41416815-T-C	rs202663	0.77543	0.77543	intergenic	NA	eQTL	QTD000098	POLR3H	2.1e-17	0.772326
22-41416815-T-C	rs202663	0.77543	0.77543	intergenic	NA	eQTL	QTD000323	ACO2	2.42e-17	-0.604178
22-41416815-T-C	rs202663	0.77543	0.77543	intergenic	NA	eQTL	QTD000144	POLR3H	2.84e-17	0.551247
22-41416815-T-C	rs202663	0.77543	0.77543	intergenic	NA	eQTL	QTD000271	ACO2	2.89e-17	-0.44405
22-41416815-T-C	rs202663	0.77543	0.77543	intergenic	NA	eQTL	QTD000039	ACO2	2.98e-17	-0.723541
22-41416815-T-C	rs202663	0.77543	0.77543	intergenic	NA	eQTL	QTD000163	ACO2	3.08e-17	-0.694102
22-41416815-T-C	rs202663	0.77543	0.77543	intergenic	NA	eQTL	QTD000122	POLR3H	5.84e-17	0.486241
22-41416815-T-C	rs202663	0.77543	0.77543	intergenic	NA	eQTL	QTD000164	ACO2	6.39e-17	-0.554298
22-41416815-T-C	rs202663	0.77543	0.77543	intergenic	NA	eQTL	QTD000348	ACO2	6.69e-17	-0.639384
22-41416815-T-C	rs202663	0.77543	0.77543	intergenic	NA	sQTL	QTD000114	MEI1	8.21e-17	0.603342
22-41416815-T-C	rs202663	0.77543	0.77543	intergenic	NA	eQTL	QTD000675	SMDT1	1.37e-16	-0.785511
22-41416815-T-C	rs202663	0.77543	0.77543	intergenic	NA	sQTL	QTD000135	ACO2	1.58e-16	-0.648253
22-41416815-T-C	rs202663	0.77543	0.77543	intergenic	NA	eQTL	QTD000083	MEI1	1.78e-16	-0.743955
22-41416815-T-C	rs202663	0.77543	0.77543	intergenic	NA	eQTL	QTD000110	POLR3H	1.84e-16	0.271031
22-41416815-T-C	rs202663	0.77543	0.77543	intergenic	NA	eQTL	QTD000317	POLR3H	1.99e-16	0.402385
22-41416815-T-C	rs202663	0.77543	0.77543	intergenic	NA	eQTL	QTD000095	TEF	2.51e-16	-0.702712
22-41416815-T-C	rs202663	0.77543	0.77543	intergenic	NA	GWAS	Open_Targets_22.09	Highest math class taken	3e-16	0.0227
22-41416815-T-C	rs202663	0.77543	0.77543	intergenic	NA	eQTL	QTD000309	ACO2	3.22e-16	-0.467286
22-41416815-T-C	rs202663	0.77543	0.77543	intergenic	NA	GWAS	Open_Targets_22.09	Impedance of arm (left)	3.22e-16	0.892321
22-41416815-T-C	rs202663	0.77543	0.77543	intergenic	NA	eQTL	QTD000129	ACO2	3.25e-16	-0.696484
22-41416815-T-C	rs202663	0.77543	0.77543	intergenic	NA	eQTL	QTD000085	PMM1	3.55e-16	0.540232
22-41416815-T-C	rs202663	0.77543	0.77543	intergenic	NA	sQTL	QTD000035	ACO2	3.67e-16	-0.950386
22-41416815-T-C	rs202663	0.77543	0.77543	intergenic	NA	eQTL	QTD000098	ACO2	4.06e-16	-0.753283
22-41416815-T-C	rs202663	0.77543	0.77543	intergenic	NA	eQTL	QTD000274	POLR3H	4.32e-16	0.604681
22-41416815-T-C	rs202663	0.77543	0.77543	intergenic	NA	eQTL	QTD000338	ACO2	4.81e-16	-0.734289
22-41416815-T-C	rs202663	0.77543	0.77543	intergenic	NA	eQTL	QTD000349	ACO2	5.79e-16	-0.507952
22-41416815-T-C	rs202663	0.77543	0.77543	intergenic	NA	eQTL	QTD000356	MEI1	6.34e-16	-0.429882
22-41416815-T-C	rs202663	0.77543	0.77543	intergenic	NA	eQTL	QTD000338	RANGAP1	6.52e-16	0.611847
22-41416815-T-C	rs202663	0.77543	0.77543	intergenic	NA	eQTL	QTD000354	ACO2	6.97e-16	-0.591272
22-41416815-T-C	rs202663	0.77543	0.77543	intergenic	NA	eQTL	QTD000541	MEI1	8.5e-16	-0.527209
22-41416815-T-C	rs202663	0.77543	0.77543	intergenic	NA	eQTL	QTD000421	ACO2	9.85e-16	-0.760358
22-41416815-T-C	rs202663	0.77543	0.77543	intergenic	NA	GWAS	Open_Targets_22.09	Caffeine consumption from coffee or tea	1e-15	-0.019792
22-41416815-T-C	rs202663	0.77543	0.77543	intergenic	NA	eQTL	QTD000031	MEI1	1.15e-15	-0.819955
22-41416815-T-C	rs202663	0.77543	0.77543	intergenic	NA	eQTL	QTD000434	CENPM	1.2e-15	-0.548091
22-41416815-T-C	rs202663	0.77543	0.77543	intergenic	NA	eQTL	QTD000422	ACO2	1.25e-15	-0.746451
22-41416815-T-C	rs202663	0.77543	0.77543	intergenic	NA	eQTL	QTD000078	ACO2	1.51e-15	-0.444257
22-41416815-T-C	rs202663	0.77543	0.77543	intergenic	NA	eQTL	QTD000176	CSDC2	1.54e-15	-0.837788
22-41416815-T-C	rs202663	0.77543	0.77543	intergenic	NA	eQTL	QTD000106	TEF	1.71e-15	-0.680257
22-41416815-T-C	rs202663	0.77543	0.77543	intergenic	NA	eQTL	QTD000356	TEF	1.88e-15	-0.386567
22-41416815-T-C	rs202663	0.77543	0.77543	intergenic	NA	eQTL	QTD000141	MEI1	2.05e-15	-0.468577
22-41416815-T-C	rs202663	0.77543	0.77543	intergenic	NA	eQTL	QTD000540	ACO2	2.07e-15	0.417415
22-41416815-T-C	rs202663	0.77543	0.77543	intergenic	NA	eQTL	QTD000342	POLR3H	2.22e-15	0.455829
22-41416815-T-C	rs202663	0.77543	0.77543	intergenic	NA	eQTL	QTD000110	PMM1	2.45e-15	0.426703
22-41416815-T-C	rs202663	0.77543	0.77543	intergenic	NA	eQTL	QTD000294	ACO2	2.69e-15	-0.442572
22-41416815-T-C	rs202663	0.77543	0.77543	intergenic	NA	GWAS	Open_Targets_22.09	Vitiligo	3e-15	-0.234078
22-41416815-T-C	rs202663	0.77543	0.77543	intergenic	NA	GWAS	Open_Targets_22.09	Body fat percentage	3e-15	-0.015
22-41416815-T-C	rs202663	0.77543	0.77543	intergenic	NA	GWAS	Open_Targets_22.09	Impedance of arm (right)	3e-15	0.839117
22-41416815-T-C	rs202663	0.77543	0.77543	intergenic	NA	eQTL	QTD000032	ACO2	3.23e-15	-0.947477
22-41416815-T-C	rs202663	0.77543	0.77543	intergenic	NA	edQTL	Whole-Blood	chr22_41795765	3.41e-15	0.201839
22-41416815-T-C	rs202663	0.77543	0.77543	intergenic	NA	eQTL	QTD000435	POLR3H	3.56e-15	0.380689
22-41416815-T-C	rs202663	0.77543	0.77543	intergenic	NA	eQTL	QTD000027	ACO2	4.49e-15	-0.765286
22-41416815-T-C	rs202663	0.77543	0.77543	intergenic	NA	eQTL	QTD000258	ACO2	4.85e-15	-0.594069
22-41416815-T-C	rs202663	0.77543	0.77543	intergenic	NA	eQTL	QTD000077	ACO2	5.73e-15	-0.446185
22-41416815-T-C	rs202663	0.77543	0.77543	intergenic	NA	eQTL	QTD000236	MEI1	6.19e-15	-0.57035
22-41416815-T-C	rs202663	0.77543	0.77543	intergenic	NA	eQTL	QTD000164	ACO2	6.85e-15	-0.618316
22-41416815-T-C	rs202663	0.77543	0.77543	intergenic	NA	eQTL	QTD000324	ACO2	6.96e-15	-0.712218
22-41416815-T-C	rs202663	0.77543	0.77543	intergenic	NA	eQTL	QTD000142	POLR3H	7.17e-15	0.432698
22-41416815-T-C	rs202663	0.77543	0.77543	intergenic	NA	eQTL	QTD000437	POLR3H	7.77e-15	0.299568
22-41416815-T-C	rs202663	0.77543	0.77543	intergenic	NA	eQTL	QTD000096	TEF	8.01e-15	-0.666052
22-41416815-T-C	rs202663	0.77543	0.77543	intergenic	NA	GWAS	Open_Targets_22.09	Lymphocyte percentage	8.63e-15	-0.161874
22-41416815-T-C	rs202663	0.77543	0.77543	intergenic	NA	eQTL	QTD000309	ACO2	9.36e-15	-0.463376
22-41416815-T-C	rs202663	0.77543	0.77543	intergenic	NA	eQTL	QTD000272	POLR3H	9.62e-15	0.486345
22-41416815-T-C	rs202663	0.77543	0.77543	intergenic	NA	eQTL	QTD000535	POLR3H	9.75e-15	0.510306
22-41416815-T-C	rs202663	0.77543	0.77543	intergenic	NA	GWAS	Open_Targets_22.09	Smoking cessation (MTAG)	1e-14	-0.0152026
22-41416815-T-C	rs202663	0.77543	0.77543	intergenic	NA	edQTL	Lung	chr22_41599627	1.01e-14	-0.442795
22-41416815-T-C	rs202663	0.77543	0.77543	intergenic	NA	eQTL	QTD000337	ACO2	1.02e-14	-0.621867
22-41416815-T-C	rs202663	0.77543	0.77543	intergenic	NA	pQTL	UKBB_pQTL_3k	TNFRSF13C	1.08e-14	-0.0650143
22-41416815-T-C	rs202663	0.77543	0.77543	intergenic	NA	eQTL	QTD000437	ACO2	1.15e-14	-0.289825
22-41416815-T-C	rs202663	0.77543	0.77543	intergenic	NA	eQTL	QTD000539	POLR3H	1.15e-14	0.323925
22-41416815-T-C	rs202663	0.77543	0.77543	intergenic	NA	eQTL	QTD000214	ACO2	1.29e-14	0.311007
22-41416815-T-C	rs202663	0.77543	0.77543	intergenic	NA	edQTL	Skin-Not-Sun-Exposed-Suprapubic	chr22_41599627	1.63e-14	-0.386698
22-41416815-T-C	rs202663	0.77543	0.77543	intergenic	NA	eQTL	QTD000688	SMDT1	1.87e-14	-0.720317
22-41416815-T-C	rs202663	0.77543	0.77543	intergenic	NA	GWAS	Open_Targets_22.09	Neutrophill percentage	3.15e-14	0.182789
22-41416815-T-C	rs202663	0.77543	0.77543	intergenic	NA	eQTL	QTD000083	PMM1	3.21e-14	0.563699
22-41416815-T-C	rs202663	0.77543	0.77543	intergenic	NA	eQTL	QTD000108	ACO2	3.28e-14	0.501242
22-41416815-T-C	rs202663	0.77543	0.77543	intergenic	NA	eQTL	QTD000549	MEI1	3.59e-14	-0.492948
22-41416815-T-C	rs202663	0.77543	0.77543	intergenic	NA	eQTL	QTD000412	ACO2	3.72e-14	-0.70276
22-41416815-T-C	rs202663	0.77543	0.77543	intergenic	NA	eQTL	QTD000613	SMDT1	3.89e-14	0.368278
22-41416815-T-C	rs202663	0.77543	0.77543	intergenic	NA	eQTL	QTD000540	PMM1	4.03e-14	0.427813
22-41416815-T-C	rs202663	0.77543	0.77543	intergenic	NA	eQTL	QTD000673	SMDT1	4.04e-14	-0.679239
22-41416815-T-C	rs202663	0.77543	0.77543	intergenic	NA	GWAS	FinnGen_MVP_UKBB_meta	Hypothyroidism, strict autoimmune	4.37e-14	0.0342
22-41416815-T-C	rs202663	0.77543	0.77543	intergenic	NA	eQTL	QTD000339	POLR3H	4.43e-14	0.607826
22-41416815-T-C	rs202663	0.77543	0.77543	intergenic	NA	eQTL	QTD000542	POLR3H	5.17e-14	0.577029
22-41416815-T-C	rs202663	0.77543	0.77543	intergenic	NA	eQTL	QTD000307	ACO2	5.8e-14	-0.644955
22-41416815-T-C	rs202663	0.77543	0.77543	intergenic	NA	eQTL	QTD000357	TEF	6.21e-14	-0.366185
22-41416815-T-C	rs202663	0.77543	0.77543	intergenic	NA	eQTL	QTD000282	POLR3H	6.92e-14	0.372357
22-41416815-T-C	rs202663	0.77543	0.77543	intergenic	NA	eQTL	QTD000434	MEI1	7.33e-14	-0.451059
22-41416815-T-C	rs202663	0.77543	0.77543	intergenic	NA	eQTL	QTD000105	TEF	7.39e-14	-0.699162
22-41416815-T-C	rs202663	0.77543	0.77543	intergenic	NA	eQTL	QTD000115	TEF	9.04e-14	-0.675011
22-41416815-T-C	rs202663	0.77543	0.77543	intergenic	NA	eQTL	QTD000234	POLR3H	9.6e-14	0.652517
22-41416815-T-C	rs202663	0.77543	0.77543	intergenic	NA	eQTL	QTD000368	ACO2	1.07e-13	-1.06647
22-41416815-T-C	rs202663	0.77543	0.77543	intergenic	NA	eQTL	QTD000427	ACO2	1.1e-13	-0.660845
22-41416815-T-C	rs202663	0.77543	0.77543	intergenic	NA	eQTL	QTD000286	ACO2	1.15e-13	-0.36898
22-41416815-T-C	rs202663	0.77543	0.77543	intergenic	NA	eQTL	QTD000075	MEI1	1.24e-13	-0.407719
22-41416815-T-C	rs202663	0.77543	0.77543	intergenic	NA	eQTL	QTD000341	ACO2	1.26e-13	-0.354527
22-41416815-T-C	rs202663	0.77543	0.77543	intergenic	NA	eQTL	QTD000668	SMDT1	1.28e-13	-0.717153
22-41416815-T-C	rs202663	0.77543	0.77543	intergenic	NA	eQTL	QTD000082	TEF	1.34e-13	-0.634347
22-41416815-T-C	rs202663	0.77543	0.77543	intergenic	NA	eQTL	QTD000083	MEI1	1.38e-13	-0.770308
22-41416815-T-C	rs202663	0.77543	0.77543	intergenic	NA	eQTL	QTD000420	ACO2	1.68e-13	-0.62289
22-41416815-T-C	rs202663	0.77543	0.77543	intergenic	NA	eQTL	QTD000349	ACO2	1.7e-13	-0.48293
22-41416815-T-C	rs202663	0.77543	0.77543	intergenic	NA	GWAS	Open_Targets_22.09	Trunk fat percentage	1.71e-13	-0.156828
22-41416815-T-C	rs202663	0.77543	0.77543	intergenic	NA	eQTL	QTD000157	ACO2	2.03e-13	-0.725449
22-41416815-T-C	rs202663	0.77543	0.77543	intergenic	NA	eQTL	QTD000139	ACO2	2.25e-13	-0.422922
22-41416815-T-C	rs202663	0.77543	0.77543	intergenic	NA	eQTL	QTD000660	SMDT1	2.5e-13	-0.653033
22-41416815-T-C	rs202663	0.77543	0.77543	intergenic	NA	eQTL	QTD000249	MEI1	2.56e-13	0.533584
22-41416815-T-C	rs202663	0.77543	0.77543	intergenic	NA	eQTL	QTD000369	ACO2	2.59e-13	-0.982236
22-41416815-T-C	rs202663	0.77543	0.77543	intergenic	NA	eQTL	QTD000256	MEI1	2.66e-13	-0.430517
22-41416815-T-C	rs202663	0.77543	0.77543	intergenic	NA	eQTL	QTD000353	ACO2	2.85e-13	-0.890252
22-41416815-T-C	rs202663	0.77543	0.77543	intergenic	NA	eQTL	QTD000324	ACO2	3.46e-13	-0.459073
22-41416815-T-C	rs202663	0.77543	0.77543	intergenic	NA	eQTL	QTD000202	ACO2	4.41e-13	-0.743053
22-41416815-T-C	rs202663	0.77543	0.77543	intergenic	NA	eQTL	QTD000374	MEI1	4.58e-13	-0.326859
22-41416815-T-C	rs202663	0.77543	0.77543	intergenic	NA	eQTL	QTD000552	ACO2	4.84e-13	-0.618515
22-41416815-T-C	rs202663	0.77543	0.77543	intergenic	NA	sQTL	QTD000355	ACO2	5.08e-13	0.927895
22-41416815-T-C	rs202663	0.77543	0.77543	intergenic	NA	eQTL	QTD000177	ACO2	5.29e-13	-0.738159
22-41416815-T-C	rs202663	0.77543	0.77543	intergenic	NA	eQTL	QTD000354	ACO2	5.47e-13	-0.85249
22-41416815-T-C	rs202663	0.77543	0.77543	intergenic	NA	eQTL	QTD000304	POLR3H	5.62e-13	0.781095
22-41416815-T-C	rs202663	0.77543	0.77543	intergenic	NA	sQTL	QTD000295	ACO2	5.62e-13	0.816623
22-41416815-T-C	rs202663	0.77543	0.77543	intergenic	NA	eQTL	QTD000262	ACO2	6.65e-13	-1.0258
22-41416815-T-C	rs202663	0.77543	0.77543	intergenic	NA	eQTL	QTD000661	SMDT1	7.76e-13	-0.678209
22-41416815-T-C	rs202663	0.77543	0.77543	intergenic	NA	eQTL	QTD000540	MEI1	8.06e-13	-0.402289
22-41416815-T-C	rs202663	0.77543	0.77543	intergenic	NA	eQTL	QTD000364	RANGAP1	9.42e-13	0.652182
22-41416815-T-C	rs202663	0.77543	0.77543	intergenic	NA	eQTL	QTD000259	ACO2	9.48e-13	-0.500128
22-41416815-T-C	rs202663	0.77543	0.77543	intergenic	NA	GWAS	Open_Targets_22.09	Asthma	1e-12	-0.0531447
22-41416815-T-C	rs202663	0.77543	0.77543	intergenic	NA	GWAS	Open_Targets_22.09	Neutrophil-to-lymphocyte ratio	1e-12	0
22-41416815-T-C	rs202663	0.77543	0.77543	intergenic	NA	eQTL	QTD000247	POLR3H	1.04e-12	0.466041
22-41416815-T-C	rs202663	0.77543	0.77543	intergenic	NA	eQTL	QTD000520	ACO2	1.11e-12	-1.15485
22-41416815-T-C	rs202663	0.77543	0.77543	intergenic	NA	GWAS	Open_Targets_22.09	Neutrophil percentage of granulocytes	1.18e-12	-0.0294304
22-41416815-T-C	rs202663	0.77543	0.77543	intergenic	NA	sQTL	QTD000350	ACO2	1.19e-12	0.793053
22-41416815-T-C	rs202663	0.77543	0.77543	intergenic	NA	eQTL	QTD000683	SMDT1	1.19e-12	-0.651066
22-41416815-T-C	rs202663	0.77543	0.77543	intergenic	NA	GWAS	Open_Targets_22.09	Trunk fat percentage	1.35e-12	-0.146031
22-41416815-T-C	rs202663	0.77543	0.77543	intergenic	NA	eQTL	QTD000177	CSDC2	1.4e-12	-0.789257
22-41416815-T-C	rs202663	0.77543	0.77543	intergenic	NA	eQTL	QTD000108	ACO2	1.53e-12	-0.742681
22-41416815-T-C	rs202663	0.77543	0.77543	intergenic	NA	eQTL	QTD000217	MEI1	1.62e-12	-0.410345
22-41416815-T-C	rs202663	0.77543	0.77543	intergenic	NA	eQTL	QTD000612	SMDT1	1.72e-12	0.350971
22-41416815-T-C	rs202663	0.77543	0.77543	intergenic	NA	eQTL	QTD000271	MEI1	1.73e-12	-0.479227
22-41416815-T-C	rs202663	0.77543	0.77543	intergenic	NA	eQTL	QTD000023	ACO2	1.8e-12	-0.798845
22-41416815-T-C	rs202663	0.77543	0.77543	intergenic	NA	eQTL	QTD000082	MEI1	1.81e-12	-0.583359
22-41416815-T-C	rs202663	0.77543	0.77543	intergenic	NA	eQTL	QTD000681	SMDT1	1.93e-12	-0.652881
22-41416815-T-C	rs202663	0.77543	0.77543	intergenic	NA	GWAS	FinnGen_MVP_UKBB_meta	Obesity	1.95e-12	-0.0271
22-41416815-T-C	rs202663	0.77543	0.77543	intergenic	NA	GWAS	Open_Targets_22.09	Platelet-to-lymphocyte ratio	2e-12	0
22-41416815-T-C	rs202663	0.77543	0.77543	intergenic	NA	eQTL	QTD000677	SMDT1	2.15e-12	-0.650219
22-41416815-T-C	rs202663	0.77543	0.77543	intergenic	NA	eQTL	QTD000412	ACO2	2.22e-12	-0.617712
22-41416815-T-C	rs202663	0.77543	0.77543	intergenic	NA	eQTL	QTD000229	POLR3H	3.04e-12	0.616117
22-41416815-T-C	rs202663	0.77543	0.77543	intergenic	NA	GWAS	Open_Targets_22.09	Asthma	4e-12	0
22-41416815-T-C	rs202663	0.77543	0.77543	intergenic	NA	eQTL	QTD000279	ACO2	4.12e-12	-0.673237
22-41416815-T-C	rs202663	0.77543	0.77543	intergenic	NA	eQTL	QTD000434	POLR3H	4.18e-12	-0.406139
22-41416815-T-C	rs202663	0.77543	0.77543	intergenic	NA	eQTL	QTD000464	MEI1	4.47e-12	-1.02508
22-41416815-T-C	rs202663	0.77543	0.77543	intergenic	NA	eQTL	QTD000313	ACO2	5.2e-12	-0.443401
22-41416815-T-C	rs202663	0.77543	0.77543	intergenic	NA	eQTL	QTD000084	PMM1	5.21e-12	0.456302
22-41416815-T-C	rs202663	0.77543	0.77543	intergenic	NA	eQTL	QTD000183	ACO2	5.57e-12	-0.630334
22-41416815-T-C	rs202663	0.77543	0.77543	intergenic	NA	eQTL	QTD000277	ACO2	5.62e-12	-0.686296
22-41416815-T-C	rs202663	0.77543	0.77543	intergenic	NA	eQTL	QTD000126	MEI1	5.75e-12	-0.577485
22-41416815-T-C	rs202663	0.77543	0.77543	intergenic	NA	eQTL	QTD000337	CCDC134	5.8e-12	0.396596
22-41416815-T-C	rs202663	0.77543	0.77543	intergenic	NA	eQTL	QTD000334	POLR3H	5.86e-12	0.608874
22-41416815-T-C	rs202663	0.77543	0.77543	intergenic	NA	eQTL	QTD000273	ACO2	5.98e-12	-0.383673
22-41416815-T-C	rs202663	0.77543	0.77543	intergenic	NA	eQTL	QTD000084	TEF	6.29e-12	-0.586123
22-41416815-T-C	rs202663	0.77543	0.77543	intergenic	NA	eQTL	QTD000685	SMDT1	6.58e-12	-0.61005
22-41416815-T-C	rs202663	0.77543	0.77543	intergenic	NA	eQTL	QTD000435	MEI1	7.36e-12	-0.330243
22-41416815-T-C	rs202663	0.77543	0.77543	intergenic	NA	eQTL	QTD000219	MEI1	7.81e-12	0.442803
22-41416815-T-C	rs202663	0.77543	0.77543	intergenic	NA	eQTL	QTD000067	TEF	9.25e-12	-0.608401
22-41416815-T-C	rs202663	0.77543	0.77543	intergenic	NA	eQTL	QTD000203	ACO2	9.93e-12	-0.71046
22-41416815-T-C	rs202663	0.77543	0.77543	intergenic	NA	GWAS	Open_Targets_22.09	Smoking cessation	1e-11	0.0295408
22-41416815-T-C	rs202663	0.77543	0.77543	intergenic	NA	eQTL	QTD000328	ACO2	1.05e-11	0.453175
22-41416815-T-C	rs202663	0.77543	0.77543	intergenic	NA	edQTL	Adipose-Subcutaneous	chr22_41599627	1.17e-11	-0.342739
22-41416815-T-C	rs202663	0.77543	0.77543	intergenic	NA	eQTL	QTD000232	POLR3H	1.18e-11	0.308474
22-41416815-T-C	rs202663	0.77543	0.77543	intergenic	NA	eQTL	QTD000426	ACO2	1.33e-11	-0.612536
22-41416815-T-C	rs202663	0.77543	0.77543	intergenic	NA	eQTL	QTD000216	PMM1	1.33e-11	0.28503
22-41416815-T-C	rs202663	0.77543	0.77543	intergenic	NA	eQTL	QTD000184	POLR3H	1.51e-11	0.88379
22-41416815-T-C	rs202663	0.77543	0.77543	intergenic	NA	eQTL	QTD000159	POLR3H	2.13e-11	0.787364
22-41416815-T-C	rs202663	0.77543	0.77543	intergenic	NA	eQTL	QTD000294	ACO2	2.23e-11	-0.67065
22-41416815-T-C	rs202663	0.77543	0.77543	intergenic	NA	eQTL	QTD000293	ACO2	2.37e-11	-0.712549
22-41416815-T-C	rs202663	0.77543	0.77543	intergenic	NA	GWAS	Open_Targets_22.09	Neutrophil percentage of granulocytes	2.38e-11	0.0288126
22-41416815-T-C	rs202663	0.77543	0.77543	intergenic	NA	GWAS	Open_Targets_22.09	Body fat percentage	2.51e-11	-0.124293
22-41416815-T-C	rs202663	0.77543	0.77543	intergenic	NA	GWAS	Open_Targets_22.09	Allergic disease (asthma, hay fever or eczema)	2.53e-11	-0.0475
22-41416815-T-C	rs202663	0.77543	0.77543	intergenic	NA	eQTL	QTD000199	POLR3H	2.58e-11	0.853978
22-41416815-T-C	rs202663	0.77543	0.77543	intergenic	NA	eQTL	QTD000119	MEI1	2.63e-11	0.431877
22-41416815-T-C	rs202663	0.77543	0.77543	intergenic	NA	eQTL	QTD000294	POLR3H	2.86e-11	0.790401
22-41416815-T-C	rs202663	0.77543	0.77543	intergenic	NA	edQTL	Artery-Tibial	chr22_41599627	3.19e-11	-0.294268
22-41416815-T-C	rs202663	0.77543	0.77543	intergenic	NA	sQTL	QTD000438	CSDC2	3.2e-11	-0.503257
22-41416815-T-C	rs202663	0.77543	0.77543	intergenic	NA	edQTL	Skin-Sun-Exposed-Lower-leg	chr22_41599627	3.24e-11	-0.323522
22-41416815-T-C	rs202663	0.77543	0.77543	intergenic	NA	eQTL	QTD000366	POLR3H	3.31e-11	0.557433
22-41416815-T-C	rs202663	0.77543	0.77543	intergenic	NA	eQTL	QTD000678	SMDT1	3.54e-11	-0.610078
22-41416815-T-C	rs202663	0.77543	0.77543	intergenic	NA	GWAS	Open_Targets_22.09	Platelet crit	3.6e-11	-0.000924711
22-41416815-T-C	rs202663	0.77543	0.77543	intergenic	NA	GWAS	Open_Targets_22.09	Monocyte percentage of white cells	3.9e-11	0.0169557
22-41416815-T-C	rs202663	0.77543	0.77543	intergenic	NA	eQTL	QTD000287	POLR3H	4.02e-11	0.374626
22-41416815-T-C	rs202663	0.77543	0.77543	intergenic	NA	eQTL	QTD000024	ACO2	4.02e-11	-0.74825
22-41416815-T-C	rs202663	0.77543	0.77543	intergenic	NA	eQTL	QTD000444	MEI1	4.36e-11	-0.918118
22-41416815-T-C	rs202663	0.77543	0.77543	intergenic	NA	eQTL	QTD000411	ACO2	4.46e-11	-0.610367
22-41416815-T-C	rs202663	0.77543	0.77543	intergenic	NA	eQTL	QTD000376	SNU13	4.48e-11	0.390163
22-41416815-T-C	rs202663	0.77543	0.77543	intergenic	NA	GWAS	Open_Targets_22.09	Eosinophil percentage of granulocytes	4.51e-11	0.0272725
22-41416815-T-C	rs202663	0.77543	0.77543	intergenic	NA	eQTL	QTD000269	POLR3H	4.56e-11	0.724104
22-41416815-T-C	rs202663	0.77543	0.77543	intergenic	NA	eQTL	QTD000251	MEI1	4.69e-11	-0.467624
22-41416815-T-C	rs202663	0.77543	0.77543	intergenic	NA	eQTL	QTD000550	ACO2	4.74e-11	-0.53246
22-41416815-T-C	rs202663	0.77543	0.77543	intergenic	NA	edQTL	Liver	chr22_41599627	5.09e-11	-0.670426
22-41416815-T-C	rs202663	0.77543	0.77543	intergenic	NA	GWAS	Open_Targets_22.09	None of the above | blood clot, dvt, bronchitis, emphysema, asthma, rhinitis, eczema, allergy diagnosed by doctor	6.82e-11	0.0402766
22-41416815-T-C	rs202663	0.77543	0.77543	intergenic	NA	eQTL	QTD000359	MEI1	7.11e-11	0.302619
22-41416815-T-C	rs202663	0.77543	0.77543	intergenic	NA	eQTL	QTD000312	POLR3H	7.32e-11	0.303669
22-41416815-T-C	rs202663	0.77543	0.77543	intergenic	NA	GWAS	FinnGen_MVP_UKBB_meta	Sensorineural hearing loss	7.94e-11	0.0284
22-41416815-T-C	rs202663	0.77543	0.77543	intergenic	NA	eQTL	QTD000336	CCDC134	8.37e-11	0.355846
22-41416815-T-C	rs202663	0.77543	0.77543	intergenic	NA	eQTL	QTD000459	MEI1	8.37e-11	-0.9448
22-41416815-T-C	rs202663	0.77543	0.77543	intergenic	NA	eQTL	QTD000410	ACO2	9.04e-11	-0.571223
22-41416815-T-C	rs202663	0.77543	0.77543	intergenic	NA	eQTL	QTD000095	POLR3H	9.46e-11	0.313498
22-41416815-T-C	rs202663	0.77543	0.77543	intergenic	NA	eQTL	QTD000082	MEI1	9.71e-11	-0.43964
22-41416815-T-C	rs202663	0.77543	0.77543	intergenic	NA	GWAS	Open_Targets_22.09	Mean reticulocyte volume	9.8e-11	-0.0166482
22-41416815-T-C	rs202663	0.77543	0.77543	intergenic	NA	GWAS	Open_Targets_22.09	Mean reticulocyte volume	1e-10	-0.016622
22-41416815-T-C	rs202663	0.77543	0.77543	intergenic	NA	eQTL	QTD000088	SNU13	1.03e-10	0.372424
22-41416815-T-C	rs202663	0.77543	0.77543	intergenic	NA	eQTL	QTD000299	POLR3H	1.06e-10	0.612856
22-41416815-T-C	rs202663	0.77543	0.77543	intergenic	NA	GWAS	Open_Targets_22.09	Eosinophil percentage of granulocytes	1.11e-10	-0.0278238
22-41416815-T-C	rs202663	0.77543	0.77543	intergenic	NA	sQTL	QTD000114	SNU13	1.12e-10	-0.510217
22-41416815-T-C	rs202663	0.77543	0.77543	intergenic	NA	eQTL	QTD000497	ACO2	1.15e-10	-1.01506
22-41416815-T-C	rs202663	0.77543	0.77543	intergenic	NA	GWAS	Open_Targets_22.09	Body fat percentage	1.15e-10	-0.116219
22-41416815-T-C	rs202663	0.77543	0.77543	intergenic	NA	eQTL	QTD000464	ACO2	1.15e-10	-0.958604
22-41416815-T-C	rs202663	0.77543	0.77543	intergenic	NA	eQTL	QTD000214	POLR3H	1.17e-10	0.544489
22-41416815-T-C	rs202663	0.77543	0.77543	intergenic	NA	eQTL	QTD000164	POLR3H	1.29e-10	0.786281
22-41416815-T-C	rs202663	0.77543	0.77543	intergenic	NA	eQTL	QTD000687	SMDT1	1.36e-10	-0.500545
22-41416815-T-C	rs202663	0.77543	0.77543	intergenic	NA	edQTL	Esophagus-Muscularis	chr22_41599627	1.47e-10	-0.347403
22-41416815-T-C	rs202663	0.77543	0.77543	intergenic	NA	GWAS	FinnGen_drugs	N05 Psycholeptics	1.65e-10	-0.0118613
22-41416815-T-C	rs202663	0.77543	0.77543	intergenic	NA	sQTL	QTD000140	ACO2	1.77e-10	0.65338
22-41416815-T-C	rs202663	0.77543	0.77543	intergenic	NA	eQTL	QTD000033	ACO2	1.79e-10	-0.783529
22-41416815-T-C	rs202663	0.77543	0.77543	intergenic	NA	GWAS	Open_Targets_22.09	Allergic disease (asthma, hay fever or eczema)	1.84e-10	-0.044
22-41416815-T-C	rs202663	0.77543	0.77543	intergenic	NA	eQTL	QTD000549	TEF	1.94e-10	-0.694892
22-41416815-T-C	rs202663	0.77543	0.77543	intergenic	NA	GWAS	Open_Targets_22.09	Bitter non-alcoholic beverage consumption	2e-10	0
22-41416815-T-C	rs202663	0.77543	0.77543	intergenic	NA	GWAS	Open_Targets_22.09	Caffeine consumption from tea	2e-10	0
22-41416815-T-C	rs202663	0.77543	0.77543	intergenic	NA	eQTL	QTD000152	CSDC2	2.06e-10	-0.63324
22-41416815-T-C	rs202663	0.77543	0.77543	intergenic	NA	GWAS	Open_Targets_22.09	Appendicular lean mass	2.09e-10	-0.0154
22-41416815-T-C	rs202663	0.77543	0.77543	intergenic	NA	eQTL	QTD000218	RANGAP1	2.51e-10	0.442661
22-41416815-T-C	rs202663	0.77543	0.77543	intergenic	NA	eQTL	QTD000279	ACO2	2.51e-10	-0.733143
22-41416815-T-C	rs202663	0.77543	0.77543	intergenic	NA	eQTL	QTD000364	ACO2	2.54e-10	-0.604509
22-41416815-T-C	rs202663	0.77543	0.77543	intergenic	NA	eQTL	QTD000139	ACO2	2.84e-10	-0.367665
22-41416815-T-C	rs202663	0.77543	0.77543	intergenic	NA	GWAS	Open_Targets_22.09	Monocyte count	2.85e-10	-0.015024
22-41416815-T-C	rs202663	0.77543	0.77543	intergenic	NA	eQTL	QTD000096	ACO2	2.96e-10	-0.499206
22-41416815-T-C	rs202663	0.77543	0.77543	intergenic	NA	GWAS	Open_Targets_22.09	Alcohol consumption (drinks per week) (MTAG)	3e-10	-0.0105989
22-41416815-T-C	rs202663	0.77543	0.77543	intergenic	NA	eQTL	QTD000036	MEI1	3.06e-10	-0.568629
22-41416815-T-C	rs202663	0.77543	0.77543	intergenic	NA	GWAS	FGR12_UKBB	Hypothyroidism, strict autoimmune	3.16e-10	0.0417
22-41416815-T-C	rs202663	0.77543	0.77543	intergenic	NA	eQTL	QTD000492	ACO2	3.23e-10	-1.03153
22-41416815-T-C	rs202663	0.77543	0.77543	intergenic	NA	eQTL	QTD000037	MEI1	3.34e-10	-0.553305
22-41416815-T-C	rs202663	0.77543	0.77543	intergenic	NA	eQTL	QTD000337	CENPM	3.53e-10	-0.453907
22-41416815-T-C	rs202663	0.77543	0.77543	intergenic	NA	eQTL	QTD000664	SMDT1	3.54e-10	-0.611804
22-41416815-T-C	rs202663	0.77543	0.77543	intergenic	NA	eQTL	QTD000331	DESI1	3.78e-10	-0.420432
22-41416815-T-C	rs202663	0.77543	0.77543	intergenic	NA	GWAS	FinnGen_MVP_UKBB_meta	Other malignant neoplasms of skin (=non-melanoma skin cancer), excluding all cancers (controls excluding all cancers)	3.8e-10	-0.0374
22-41416815-T-C	rs202663	0.77543	0.77543	intergenic	NA	eQTL	QTD000489	MEI1	3.86e-10	-0.936591
22-41416815-T-C	rs202663	0.77543	0.77543	intergenic	NA	eQTL	QTD000171	CSDC2	3.92e-10	-0.730607
22-41416815-T-C	rs202663	0.77543	0.77543	intergenic	NA	GWAS	Open_Targets_22.09	Respiratory diseases	4e-10	0
22-41416815-T-C	rs202663	0.77543	0.77543	intergenic	NA	GWAS	Open_Targets_22.09	Impedance of arm (left)	4.34e-10	-0.696812
22-41416815-T-C	rs202663	0.77543	0.77543	intergenic	NA	eQTL	QTD000169	POLR3H	4.41e-10	0.725398
22-41416815-T-C	rs202663	0.77543	0.77543	intergenic	NA	edQTL	Esophagus-Gastroesophageal-Junction	chr22_41599627	4.71e-10	-0.427089
22-41416815-T-C	rs202663	0.77543	0.77543	intergenic	NA	eQTL	QTD000222	ACO2	4.81e-10	-0.616243
22-41416815-T-C	rs202663	0.77543	0.77543	intergenic	NA	eQTL	QTD000417	ACO2	4.87e-10	-0.589243
22-41416815-T-C	rs202663	0.77543	0.77543	intergenic	NA	eQTL	QTD000617	SMDT1	4.99e-10	0.281881
22-41416815-T-C	rs202663	0.77543	0.77543	intergenic	NA	GWAS	Open_Targets_22.09	Processed meat intake	5.03e-10	0.017273
22-41416815-T-C	rs202663	0.77543	0.77543	intergenic	NA	eQTL	QTD000214	ACO2	5.12e-10	-0.544538
22-41416815-T-C	rs202663	0.77543	0.77543	intergenic	NA	GWAS	Open_Targets_22.09	Sum eosinophil basophil counts	5.45e-10	0.025633
22-41416815-T-C	rs202663	0.77543	0.77543	intergenic	NA	eQTL	QTD000422	ACO2	5.68e-10	0.631828
22-41416815-T-C	rs202663	0.77543	0.77543	intergenic	NA	GWAS	Open_Targets_22.09	Alcohol consumption (drinks per week) (MTAG)	6e-10	0
22-41416815-T-C	rs202663	0.77543	0.77543	intergenic	NA	eQTL	QTD000052	CSDC2	6.02e-10	-0.351456
22-41416815-T-C	rs202663	0.77543	0.77543	intergenic	NA	eQTL	QTD000121	MEI1	6.17e-10	-0.381863
22-41416815-T-C	rs202663	0.77543	0.77543	intergenic	NA	eQTL	QTD000031	TEF	6.24e-10	-0.735636
22-41416815-T-C	rs202663	0.77543	0.77543	intergenic	NA	eQTL	QTD000329	POLR3H	6.28e-10	0.697493
22-41416815-T-C	rs202663	0.77543	0.77543	intergenic	NA	eQTL	QTD000174	POLR3H	6.58e-10	0.759584
22-41416815-T-C	rs202663	0.77543	0.77543	intergenic	NA	GWAS	Open_Targets_22.09	Vitiligo	7e-10	-0.24686
22-41416815-T-C	rs202663	0.77543	0.77543	intergenic	NA	GWAS	Open_Targets_22.09	Alcohol consumption (drinks per week)	7e-10	-0.02
22-41416815-T-C	rs202663	0.77543	0.77543	intergenic	NA	eQTL	QTD000172	CSDC2	7.17e-10	-0.718973
22-41416815-T-C	rs202663	0.77543	0.77543	intergenic	NA	eQTL	QTD000221	TEF	7.27e-10	-0.831507
22-41416815-T-C	rs202663	0.77543	0.77543	intergenic	NA	eQTL	QTD000174	ACO2	7.44e-10	-0.62876
22-41416815-T-C	rs202663	0.77543	0.77543	intergenic	NA	eQTL	QTD000292	ACO2	7.62e-10	-0.592503
22-41416815-T-C	rs202663	0.77543	0.77543	intergenic	NA	GWAS	FinnGen_drugs	N05C Hypnotics and sedatives	7.64e-10	-0.0109014
22-41416815-T-C	rs202663	0.77543	0.77543	intergenic	NA	GWAS	Open_Targets_22.09	Tea intake	7.84e-10	-0.043227
22-41416815-T-C	rs202663	0.77543	0.77543	intergenic	NA	eQTL	QTD000686	SMDT1	8.07e-10	-0.395989
22-41416815-T-C	rs202663	0.77543	0.77543	intergenic	NA	eQTL	QTD000026	CCDC134	8.19e-10	-0.674859
22-41416815-T-C	rs202663	0.77543	0.77543	intergenic	NA	eQTL	QTD000417	ACO2	8.23e-10	0.674222
22-41416815-T-C	rs202663	0.77543	0.77543	intergenic	NA	eQTL	QTD000057	ACO2	8.41e-10	-0.677972
22-41416815-T-C	rs202663	0.77543	0.77543	intergenic	NA	eQTL	QTD000194	POLR3H	8.97e-10	0.69898
22-41416815-T-C	rs202663	0.77543	0.77543	intergenic	NA	GWAS	Open_Targets_22.09	General factor of neuroticism	9e-10	-0.010643
22-41416815-T-C	rs202663	0.77543	0.77543	intergenic	NA	GWAS	Open_Targets_22.09	Current tobacco smoking	9.24e-10	0.0088612
22-41416815-T-C	rs202663	0.77543	0.77543	intergenic	NA	GWAS	Open_Targets_22.09	Trunk fat mass	9.4e-10	-0.0826816
22-41416815-T-C	rs202663	0.77543	0.77543	intergenic	NA	eQTL	QTD000136	MEI1	9.58e-10	-0.434469
22-41416815-T-C	rs202663	0.77543	0.77543	intergenic	NA	eQTL	QTD000509	MEI1	9.6e-10	-0.935285
22-41416815-T-C	rs202663	0.77543	0.77543	intergenic	NA	eQTL	QTD000066	TEF	9.6e-10	-0.52426
22-41416815-T-C	rs202663	0.77543	0.77543	intergenic	NA	eQTL	QTD000222	TEF	9.99e-10	-0.850446
22-41416815-T-C	rs202663	0.77543	0.77543	intergenic	NA	GWAS	Open_Targets_22.09	Eczema	1e-09	0
22-41416815-T-C	rs202663	0.77543	0.77543	intergenic	NA	GWAS	Open_Targets_22.09	Thyroid problem (not cancer)	1.1e-09	-0.00336173
22-41416815-T-C	rs202663	0.77543	0.77543	intergenic	NA	eQTL	QTD000131	ACO2	1.1e-09	-0.417431
22-41416815-T-C	rs202663	0.77543	0.77543	intergenic	NA	GWAS	FinnGen_R12	Weight, inverse-rank normalized	1.11e-09	-0.0145301
22-41416815-T-C	rs202663	0.77543	0.77543	intergenic	NA	eQTL	QTD000022	MEI1	1.15e-09	-0.657215
22-41416815-T-C	rs202663	0.77543	0.77543	intergenic	NA	eQTL	QTD000550	MEI1	1.2e-09	-0.531648
22-41416815-T-C	rs202663	0.77543	0.77543	intergenic	NA	eQTL	QTD000319	XPNPEP3	1.31e-09	-0.379303
22-41416815-T-C	rs202663	0.77543	0.77543	intergenic	NA	eQTL	QTD000608	SMDT1	1.33e-09	0.309098
22-41416815-T-C	rs202663	0.77543	0.77543	intergenic	NA	eQTL	QTD000616	SMDT1	1.36e-09	0.310784
22-41416815-T-C	rs202663	0.77543	0.77543	intergenic	NA	eQTL	QTD000218	SNU13	1.43e-09	0.283321
22-41416815-T-C	rs202663	0.77543	0.77543	intergenic	NA	GWAS	Open_Targets_22.09	Time spend outdoors in summer	1.45e-09	-0.0137556
22-41416815-T-C	rs202663	0.77543	0.77543	intergenic	NA	eQTL	QTD000081	MEI1	1.46e-09	-0.471662
22-41416815-T-C	rs202663	0.77543	0.77543	intergenic	NA	eQTL	QTD000374	DESI1	1.47e-09	-0.439948
22-41416815-T-C	rs202663	0.77543	0.77543	intergenic	NA	eQTL	QTD000681	NDUFA6	1.48e-09	-0.550517
22-41416815-T-C	rs202663	0.77543	0.77543	intergenic	NA	eQTL	QTD000338	POLR3H	1.56e-09	-0.459582
22-41416815-T-C	rs202663	0.77543	0.77543	intergenic	NA	eQTL	QTD000672	SMDT1	1.64e-09	-0.597967
22-41416815-T-C	rs202663	0.77543	0.77543	intergenic	NA	eQTL	QTD000291	ACO2	1.76e-09	-0.617298
22-41416815-T-C	rs202663	0.77543	0.77543	intergenic	NA	GWAS	FinnGen_MVP_UKBB_meta	Malignant neoplasm of skin, excluding all cancers (controls excluding all cancers)	1.78e-09	-0.0309
22-41416815-T-C	rs202663	0.77543	0.77543	intergenic	NA	GWAS	Open_Targets_22.09	Eosinophil percentage of white cells	1.79e-09	0.0247989
22-41416815-T-C	rs202663	0.77543	0.77543	intergenic	NA	eQTL	QTD000367	ACO2	1.8e-09	-0.661775
22-41416815-T-C	rs202663	0.77543	0.77543	intergenic	NA	eQTL	QTD000362	PMM1	1.86e-09	0.458942
22-41416815-T-C	rs202663	0.77543	0.77543	intergenic	NA	eQTL	QTD000361	PMM1	1.87e-09	0.474757
22-41416815-T-C	rs202663	0.77543	0.77543	intergenic	NA	eQTL	QTD000116	ACO2	1.97e-09	-0.215108
22-41416815-T-C	rs202663	0.77543	0.77543	intergenic	NA	eQTL	QTD000054	ACO2	2e-09	-0.252658
22-41416815-T-C	rs202663	0.77543	0.77543	intergenic	NA	GWAS	Open_Targets_22.09	Bitter beverage consumption	2e-09	-0.0103
22-41416815-T-C	rs202663	0.77543	0.77543	intergenic	NA	GWAS	Open_Targets_22.09	Allergic disease (asthma, hay fever or eczema)	2e-09	-0.0401818
22-41416815-T-C	rs202663	0.77543	0.77543	intergenic	NA	GWAS	Open_Targets_22.09	Problematic alcohol use (MTAG)	2e-09	0
22-41416815-T-C	rs202663	0.77543	0.77543	intergenic	NA	GWAS	Open_Targets_22.09	Pediatric asthma	2e-09	-0.0675
22-41416815-T-C	rs202663	0.77543	0.77543	intergenic	NA	GWAS	Open_Targets_22.09	Metabolic biomarkers (multivariate analysis)	2e-09	0
22-41416815-T-C	rs202663	0.77543	0.77543	intergenic	NA	eQTL	QTD000078	POLR3H	2.08e-09	-0.249965
22-41416815-T-C	rs202663	0.77543	0.77543	intergenic	NA	eQTL	QTD000073	TEF	2.09e-09	-0.534191
22-41416815-T-C	rs202663	0.77543	0.77543	intergenic	NA	eQTL	QTD000499	MEI1	2.12e-09	-0.887812
22-41416815-T-C	rs202663	0.77543	0.77543	intergenic	NA	eQTL	QTD000178	ACO2	2.27e-09	-0.599465
22-41416815-T-C	rs202663	0.77543	0.77543	intergenic	NA	GWAS	Open_Targets_22.09	Eosinophil percentage of white cells	2.37e-09	-0.0256348
22-41416815-T-C	rs202663	0.77543	0.77543	intergenic	NA	eQTL	QTD000197	ACO2	2.38e-09	-0.560251
22-41416815-T-C	rs202663	0.77543	0.77543	intergenic	NA	eQTL	QTD000151	CSDC2	2.43e-09	-0.590689
22-41416815-T-C	rs202663	0.77543	0.77543	intergenic	NA	GWAS	Open_Targets_22.09	Lymphocyte percentage of white cells	2.45e-09	0.0254856
22-41416815-T-C	rs202663	0.77543	0.77543	intergenic	NA	GWAS	FinnGen_MVP_UKBB_meta	Asthma (more control exclusions)	2.63e-09	-0.0294
22-41416815-T-C	rs202663	0.77543	0.77543	intergenic	NA	eQTL	QTD000342	PHF5A	2.75e-09	0.318478
22-41416815-T-C	rs202663	0.77543	0.77543	intergenic	NA	GWAS	Open_Targets_22.09	Whole body fat mass	2.81e-09	-0.144026
22-41416815-T-C	rs202663	0.77543	0.77543	intergenic	NA	eQTL	QTD000542	MEI1	2.83e-09	-0.45827
22-41416815-T-C	rs202663	0.77543	0.77543	intergenic	NA	GWAS	Open_Targets_22.09	Arm fat percentage (left)	2.89e-09	-0.117228
22-41416815-T-C	rs202663	0.77543	0.77543	intergenic	NA	eQTL	QTD000544	PMM1	2.93e-09	0.338955
22-41416815-T-C	rs202663	0.77543	0.77543	intergenic	NA	eQTL	QTD000063	ACO2	3.07e-09	-0.851053
22-41416815-T-C	rs202663	0.77543	0.77543	intergenic	NA	eQTL	QTD000182	ACO2	3.08e-09	-0.513285
22-41416815-T-C	rs202663	0.77543	0.77543	intergenic	NA	eQTL	QTD000219	SNU13	3.12e-09	0.272616
22-41416815-T-C	rs202663	0.77543	0.77543	intergenic	NA	eQTL	QTD000144	SNU13	3.22e-09	0.33508
22-41416815-T-C	rs202663	0.77543	0.77543	intergenic	NA	eQTL	QTD000026	MEI1	3.3e-09	-0.550311
22-41416815-T-C	rs202663	0.77543	0.77543	intergenic	NA	eQTL	QTD000613	CENPM	3.35e-09	-0.294837
22-41416815-T-C	rs202663	0.77543	0.77543	intergenic	NA	eQTL	QTD000504	MEI1	3.36e-09	-0.978123
22-41416815-T-C	rs202663	0.77543	0.77543	intergenic	NA	eQTL	QTD000024	MEI1	3.37e-09	0.524232
22-41416815-T-C	rs202663	0.77543	0.77543	intergenic	NA	GWAS	Open_Targets_22.09	Trunk fat mass	3.63e-09	-0.0867314
22-41416815-T-C	rs202663	0.77543	0.77543	intergenic	NA	pQTL	UKBB_pQTL_3k	NAGA	3.65e-09	0.0535996
22-41416815-T-C	rs202663	0.77543	0.77543	intergenic	NA	eQTL	QTD000449	MEI1	3.68e-09	-0.896791
22-41416815-T-C	rs202663	0.77543	0.77543	intergenic	NA	GWAS	FinnGen_drugs	N05CF Cyclopyrrolones	3.93e-09	-0.0103386
22-41416815-T-C	rs202663	0.77543	0.77543	intergenic	NA	GWAS	Open_Targets_22.09	Lifetime smoking index	4e-09	0.015
22-41416815-T-C	rs202663	0.77543	0.77543	intergenic	NA	eQTL	QTD000338	CENPM	4.06e-09	-0.554665
22-41416815-T-C	rs202663	0.77543	0.77543	intergenic	NA	eQTL	QTD000219	RANGAP1	4.1e-09	-0.417733
22-41416815-T-C	rs202663	0.77543	0.77543	intergenic	NA	eQTL	QTD000113	MEI1	4.16e-09	-0.458178
22-41416815-T-C	rs202663	0.77543	0.77543	intergenic	NA	eQTL	QTD000139	POLR3H	4.42e-09	0.600274
22-41416815-T-C	rs202663	0.77543	0.77543	intergenic	NA	eQTL	QTD000062	ACO2	4.48e-09	-0.619844
22-41416815-T-C	rs202663	0.77543	0.77543	intergenic	NA	pQTL	UKBB_pQTL_3k	KLRB1	4.75e-09	0.0486044
22-41416815-T-C	rs202663	0.77543	0.77543	intergenic	NA	eQTL	QTD000075	CENPM	4.78e-09	-0.39973
22-41416815-T-C	rs202663	0.77543	0.77543	intergenic	NA	sQTL	QTD000220	ACO2	4.79e-09	0.437812
22-41416815-T-C	rs202663	0.77543	0.77543	intergenic	NA	eQTL	QTD000212	POLR3H	4.85e-09	0.298638
22-41416815-T-C	rs202663	0.77543	0.77543	intergenic	NA	GWAS	Open_Targets_22.09	Alcohol consumption (drinks per week)	5e-09	-0.0166804
22-41416815-T-C	rs202663	0.77543	0.77543	intergenic	NA	GWAS	FGR12_UKBB	Carpal tunnel syndrome	5.25e-09	0.0486
22-41416815-T-C	rs202663	0.77543	0.77543	intergenic	NA	eQTL	QTD000131	MEI1	5.31e-09	-0.409882
22-41416815-T-C	rs202663	0.77543	0.77543	intergenic	NA	eQTL	QTD000257	MEI1	5.46e-09	-0.325009
22-41416815-T-C	rs202663	0.77543	0.77543	intergenic	NA	GWAS	Open_Targets_22.09	Monocyte count	5.49e-09	0.013278
22-41416815-T-C	rs202663	0.77543	0.77543	intergenic	NA	eQTL	QTD000084	MEI1	5.51e-09	-0.232418
22-41416815-T-C	rs202663	0.77543	0.77543	intergenic	NA	eQTL	QTD000141	ACO2	5.62e-09	-0.282401
22-41416815-T-C	rs202663	0.77543	0.77543	intergenic	NA	GWAS	Open_Targets_22.09	Hypothyroidism or myxedema	5.7e-09	-0.00298102
22-41416815-T-C	rs202663	0.77543	0.77543	intergenic	NA	eQTL	QTD000132	SNU13	5.81e-09	0.441506
22-41416815-T-C	rs202663	0.77543	0.77543	intergenic	NA	eQTL	QTD000341	PMM1	5.93e-09	0.366815
22-41416815-T-C	rs202663	0.77543	0.77543	intergenic	NA	GWAS	Open_Targets_22.09	PR interval	6e-09	0.42
22-41416815-T-C	rs202663	0.77543	0.77543	intergenic	NA	edQTL	Esophagus-Mucosa	chr22_41599627	6.23e-09	-0.259111
22-41416815-T-C	rs202663	0.77543	0.77543	intergenic	NA	eQTL	QTD000427	ACO2	6.23e-09	0.600619
22-41416815-T-C	rs202663	0.77543	0.77543	intergenic	NA	eQTL	QTD000116	MEI1	6.33e-09	-0.362044
22-41416815-T-C	rs202663	0.77543	0.77543	intergenic	NA	eQTL	QTD000189	POLR3H	6.37e-09	0.751866
22-41416815-T-C	rs202663	0.77543	0.77543	intergenic	NA	eQTL	QTD000076	MEI1	6.5e-09	-0.26531
22-41416815-T-C	rs202663	0.77543	0.77543	intergenic	NA	eQTL	QTD000095	PMM1	6.88e-09	0.556494
22-41416815-T-C	rs202663	0.77543	0.77543	intergenic	NA	GWAS	Open_Targets_22.09	Bitter alcoholic beverage consumption	7e-09	-0.0075
22-41416815-T-C	rs202663	0.77543	0.77543	intergenic	NA	eQTL	QTD000607	SMDT1	7.11e-09	0.299398
22-41416815-T-C	rs202663	0.77543	0.77543	intergenic	NA	GWAS	Open_Targets_22.09	Asthma	7.2e-09	-0.00476804
22-41416815-T-C	rs202663	0.77543	0.77543	intergenic	NA	GWAS	Open_Targets_22.09	None of the above | blood clot, dvt, bronchitis, emphysema, asthma, rhinitis, eczema, allergy diagnosed by doctor	7.27e-09	0.0350939
22-41416815-T-C	rs202663	0.77543	0.77543	intergenic	NA	eQTL	QTD000309	POLR3H	7.4e-09	0.615764
22-41416815-T-C	rs202663	0.77543	0.77543	intergenic	NA	GWAS	Open_Targets_22.09	Impedance of arm (right)	7.51e-09	-0.628716
22-41416815-T-C	rs202663	0.77543	0.77543	intergenic	NA	eQTL	QTD000312	RANGAP1	7.66e-09	0.27561
22-41416815-T-C	rs202663	0.77543	0.77543	intergenic	NA	GWAS	Open_Targets_22.09	Tea intake	7.85e-09	0.0480363
22-41416815-T-C	rs202663	0.77543	0.77543	intergenic	NA	eQTL	QTD000174	ACO2	7.96e-09	-0.534661
22-41416815-T-C	rs202663	0.77543	0.77543	intergenic	NA	eQTL	QTD000054	ACO2	8.45e-09	-0.33254
22-41416815-T-C	rs202663	0.77543	0.77543	intergenic	NA	eQTL	QTD000326	ACO2	8.47e-09	-0.382208
22-41416815-T-C	rs202663	0.77543	0.77543	intergenic	NA	eQTL	QTD000454	MEI1	8.93e-09	-0.785626
22-41416815-T-C	rs202663	0.77543	0.77543	intergenic	NA	GWAS	Open_Targets_22.09	Medication use (thyroid preparations)	9e-09	-0.0625798
22-41416815-T-C	rs202663	0.77543	0.77543	intergenic	NA	GWAS	Kanta_2024_12	Erythrocyte sedimentation rate by Westergren method [mm/h], sample-wise median	9.43e-09	-0.0160548
22-41416815-T-C	rs202663	0.77543	0.77543	intergenic	NA	GWAS	Open_Targets_22.09	Asthma	1e-08	0
22-41416815-T-C	rs202663	0.77543	0.77543	intergenic	NA	GWAS	Open_Targets_22.09	PR interval	1e-08	0.4352
22-41416815-T-C	rs202663	0.77543	0.77543	intergenic	NA	GWAS	FinnGen_MVP_UKBB_meta	Other disorders of ear	1.02e-08	0.0226
22-41416815-T-C	rs202663	0.77543	0.77543	intergenic	NA	GWAS	FinnGen_R12	Sleep disorders (combined)	1.03e-08	-0.0402191
22-41416815-T-C	rs202663	0.77543	0.77543	intergenic	NA	eQTL	QTD000022	TEF	1.04e-08	-0.649223
22-41416815-T-C	rs202663	0.77543	0.77543	intergenic	NA	GWAS	Open_Targets_22.09	Sum eosinophil basophil counts	1.05e-08	-0.024621
22-41416815-T-C	rs202663	0.77543	0.77543	intergenic	NA	GWAS	Open_Targets_22.09	Mood swings	1.06e-08	-0.032753
22-41416815-T-C	rs202663	0.77543	0.77543	intergenic	NA	eQTL	QTD000053	ACO2	1.08e-08	-0.32252
22-41416815-T-C	rs202663	0.77543	0.77543	intergenic	NA	GWAS	FinnGen_R12	Episodal and paroxysmal disorders	1.08e-08	-0.0311204
22-41416815-T-C	rs202663	0.77543	0.77543	intergenic	NA	eQTL	QTD000193	ACO2	1.11e-08	-0.520313
22-41416815-T-C	rs202663	0.77543	0.77543	intergenic	NA	eQTL	QTD000032	TEF	1.12e-08	-0.671012
22-41416815-T-C	rs202663	0.77543	0.77543	intergenic	NA	eQTL	QTD000242	XRCC6	1.16e-08	0.325017
22-41416815-T-C	rs202663	0.77543	0.77543	intergenic	NA	eQTL	QTD000479	MEI1	1.18e-08	-0.808437
22-41416815-T-C	rs202663	0.77543	0.77543	intergenic	NA	eQTL	QTD000267	POLR3H	1.18e-08	0.531361
22-41416815-T-C	rs202663	0.77543	0.77543	intergenic	NA	eQTL	QTD000143	SNU13	1.2e-08	0.351931
22-41416815-T-C	rs202663	0.77543	0.77543	intergenic	NA	eQTL	QTD000084	SNU13	1.21e-08	0.354715
22-41416815-T-C	rs202663	0.77543	0.77543	intergenic	NA	GWAS	Open_Targets_22.09	Neutrophil percentage of white cells	1.22e-08	-0.0237152
22-41416815-T-C	rs202663	0.77543	0.77543	intergenic	NA	GWAS	Open_Targets_22.09	Appendicular lean mass	1.3e-08	-0.0178832
22-41416815-T-C	rs202663	0.77543	0.77543	intergenic	NA	GWAS	Open_Targets_22.09	Asthma | non-cancer illness code, self-reported	1.3e-08	-0.0512448
22-41416815-T-C	rs202663	0.77543	0.77543	intergenic	NA	edQTL	Brain-Caudate-basal-ganglia	chr22_41599627	1.32e-08	-0.550812
22-41416815-T-C	rs202663	0.77543	0.77543	intergenic	NA	GWAS	Open_Targets_22.09	Arm fat percentage (left)	1.35e-08	-0.121993
22-41416815-T-C	rs202663	0.77543	0.77543	intergenic	NA	GWAS	Open_Targets_22.09	Asthma | blood clot, dvt, bronchitis, emphysema, asthma, rhinitis, eczema, allergy diagnosed by doctor	1.36e-08	-0.0513386
22-41416815-T-C	rs202663	0.77543	0.77543	intergenic	NA	eQTL	QTD000297	POLR3H	1.49e-08	0.407181
22-41416815-T-C	rs202663	0.77543	0.77543	intergenic	NA	GWAS	FGR12_UKBB	Sleep disorders (combined)	1.55e-08	-0.0369
22-41416815-T-C	rs202663	0.77543	0.77543	intergenic	NA	sQTL	QTD000403	TOB2	1.57e-08	0.942118
22-41416815-T-C	rs202663	0.77543	0.77543	intergenic	NA	GWAS	Open_Targets_22.09	Lymphocyte counts	1.58e-08	0.0244355
22-41416815-T-C	rs202663	0.77543	0.77543	intergenic	NA	eQTL	QTD000106	ACO2	1.63e-08	-0.388519
22-41416815-T-C	rs202663	0.77543	0.77543	intergenic	NA	eQTL	QTD000242	PMM1	1.66e-08	0.234011
22-41416815-T-C	rs202663	0.77543	0.77543	intergenic	NA	GWAS	FinnGen_drugs	R06A Antihistamines for systemic use	1.7e-08	-0.0112436
22-41416815-T-C	rs202663	0.77543	0.77543	intergenic	NA	eQTL	QTD000111	POLR3H	1.76e-08	0.21404
22-41416815-T-C	rs202663	0.77543	0.77543	intergenic	NA	GWAS	Open_Targets_22.09	Arm fat percentage (right)	1.78e-08	-0.129005
22-41416815-T-C	rs202663	0.77543	0.77543	intergenic	NA	GWAS	Open_Targets_22.09	Basophil count	1.79e-08	0.013823
22-41416815-T-C	rs202663	0.77543	0.77543	intergenic	NA	eQTL	QTD000435	POLR3H	1.79e-08	0.305527
22-41416815-T-C	rs202663	0.77543	0.77543	intergenic	NA	eQTL	QTD000272	MEI1	1.8e-08	-0.373492
22-41416815-T-C	rs202663	0.77543	0.77543	intergenic	NA	GWAS	Open_Targets_22.09	Eosinophil counts	1.91e-08	0.02319
22-41416815-T-C	rs202663	0.77543	0.77543	intergenic	NA	eQTL	QTD000681	MEI1	1.91e-08	-0.552313
22-41416815-T-C	rs202663	0.77543	0.77543	intergenic	NA	eQTL	QTD000671	SMDT1	1.94e-08	-0.525948
22-41416815-T-C	rs202663	0.77543	0.77543	intergenic	NA	eQTL	QTD000073	SNU13	1.96e-08	0.272748
22-41416815-T-C	rs202663	0.77543	0.77543	intergenic	NA	GWAS	Open_Targets_22.09	Hypothyroidism	2e-08	0
22-41416815-T-C	rs202663	0.77543	0.77543	intergenic	NA	GWAS	Open_Targets_22.09	Atopic asthma	2e-08	0
22-41416815-T-C	rs202663	0.77543	0.77543	intergenic	NA	GWAS	Open_Targets_22.09	Asthma (time to event)	2e-08	0
22-41416815-T-C	rs202663	0.77543	0.77543	intergenic	NA	GWAS	FGR12_UKBB	Obesity	2.09e-08	-0.045
22-41416815-T-C	rs202663	0.77543	0.77543	intergenic	NA	eQTL	QTD000615	SMDT1	2.17e-08	0.290448
22-41416815-T-C	rs202663	0.77543	0.77543	intergenic	NA	eQTL	QTD000431	ACO2	2.21e-08	-0.569974
22-41416815-T-C	rs202663	0.77543	0.77543	intergenic	NA	eQTL	QTD000239	MEI1	2.29e-08	-0.483223
22-41416815-T-C	rs202663	0.77543	0.77543	intergenic	NA	eQTL	QTD000252	MEI1	2.31e-08	-0.364105
22-41416815-T-C	rs202663	0.77543	0.77543	intergenic	NA	eQTL	QTD000491	ACO2	2.61e-08	-0.861091
22-41416815-T-C	rs202663	0.77543	0.77543	intergenic	NA	eQTL	QTD000540	POLR3H	2.63e-08	0.231631
22-41416815-T-C	rs202663	0.77543	0.77543	intergenic	NA	eQTL	QTD000484	TEF	2.76e-08	-0.911008
22-41416815-T-C	rs202663	0.77543	0.77543	intergenic	NA	eQTL	QTD000339	ACO2	2.81e-08	0.358909
22-41416815-T-C	rs202663	0.77543	0.77543	intergenic	NA	eQTL	QTD000306	ACO2	2.92e-08	-0.408455
22-41416815-T-C	rs202663	0.77543	0.77543	intergenic	NA	GWAS	Open_Targets_22.09	Asthma (childhood onset)	3e-08	0
22-41416815-T-C	rs202663	0.77543	0.77543	intergenic	NA	eQTL	QTD000580	ACO2	3.27e-08	-0.46064
22-41416815-T-C	rs202663	0.77543	0.77543	intergenic	NA	GWAS	Open_Targets_22.09	Arm fat percentage (right)	3.28e-08	-0.117642
22-41416815-T-C	rs202663	0.77543	0.77543	intergenic	NA	edQTL	Lung	chr22_41795765	3.32e-08	0.172692
22-41416815-T-C	rs202663	0.77543	0.77543	intergenic	NA	eQTL	QTD000059	POLR3H	3.38e-08	0.802008
22-41416815-T-C	rs202663	0.77543	0.77543	intergenic	NA	eQTL	QTD000685	NDUFA6	3.38e-08	-0.471517
22-41416815-T-C	rs202663	0.77543	0.77543	intergenic	NA	GWAS	FinnGen_R12	Height, inverse-rank normalized	3.5e-08	-0.00998911
22-41416815-T-C	rs202663	0.77543	0.77543	intergenic	NA	eQTL	QTD000540	TEF	3.51e-08	-0.397222
22-41416815-T-C	rs202663	0.77543	0.77543	intergenic	NA	eQTL	QTD000754	MEI1	3.62e-08	-0.7062
22-41416815-T-C	rs202663	0.77543	0.77543	intergenic	NA	eQTL	QTD000282	CSDC2	3.64e-08	0.316232
22-41416815-T-C	rs202663	0.77543	0.77543	intergenic	NA	eQTL	QTD000179	POLR3H	3.89e-08	0.683628
22-41416815-T-C	rs202663	0.77543	0.77543	intergenic	NA	GWAS	Open_Targets_22.09	Eosinophil counts	3.89e-08	-0.023625
22-41416815-T-C	rs202663	0.77543	0.77543	intergenic	NA	eQTL	QTD000113	MEI1	3.95e-08	-0.43762
22-41416815-T-C	rs202663	0.77543	0.77543	intergenic	NA	eQTL	QTD000359	POLR3H	3.99e-08	0.358705
22-41416815-T-C	rs202663	0.77543	0.77543	intergenic	NA	GWAS	Open_Targets_22.09	Alcohol consumption (drinks per week)	4e-08	-0.010181
22-41416815-T-C	rs202663	0.77543	0.77543	intergenic	NA	GWAS	Open_Targets_22.09	Meat-related diet	4e-08	0
22-41416815-T-C	rs202663	0.77543	0.77543	intergenic	NA	eQTL	QTD000755	MEI1	4.15e-08	-0.888828
22-41416815-T-C	rs202663	0.77543	0.77543	intergenic	NA	eQTL	QTD000113	MEI1	4.28e-08	-0.289447
22-41416815-T-C	rs202663	0.77543	0.77543	intergenic	NA	GWAS	Open_Targets_22.09	Current | smoking status	4.33e-08	0.0476194
22-41416815-T-C	rs202663	0.77543	0.77543	intergenic	NA	eQTL	QTD000496	ACO2	4.47e-08	-0.897769
22-41416815-T-C	rs202663	0.77543	0.77543	intergenic	NA	sQTL	QTD000055	CSDC2	4.48e-08	0.433776
22-41416815-T-C	rs202663	0.77543	0.77543	intergenic	NA	eQTL	QTD000540	MEI1	4.49e-08	-0.36341
22-41416815-T-C	rs202663	0.77543	0.77543	intergenic	NA	eQTL	QTD000495	ACO2	4.53e-08	-0.892459
22-41416815-T-C	rs202663	0.77543	0.77543	intergenic	NA	eQTL	QTD000416	ACO2	4.54e-08	0.503366
22-41416815-T-C	rs202663	0.77543	0.77543	intergenic	NA	eQTL	QTD000613	SNU13	4.54e-08	-0.131643
22-41416815-T-C	rs202663	0.77543	0.77543	intergenic	NA	eQTL	QTD000754	MEI1	4.61e-08	-0.767583
22-41416815-T-C	rs202663	0.77543	0.77543	intergenic	NA	GWAS	Open_Targets_22.09	Asthma	4.91e-08	-0.0628
22-41416815-T-C	rs202663	0.77543	0.77543	intergenic	NA	eQTL	QTD000004	POLR3H	4.95e-08	1.10521
14-85412284-C-T	rs11622213	0.53527	0.53527	intron	LINC00911	pQTL	deCODE_pQTL_2021	FLRT2	1.47e-49	0.1226
14-85412284-C-T	rs11622213	0.53527	0.53527	intron	LINC00911	pQTL	UKBB_pQTL_3k	FLRT2	3.46e-16	0.0584476
14-85412284-C-T	rs11622213	0.53527	0.53527	intron	LINC00911	pQTL	QTD000584	FLRT2	5.7e-10	0.0963529

### Sheet: ST8G
Table S8g Triazolum variant associations
variant	rsid	global_af	af	most_severe	most_severe_gene	type	dataset	trait	p-value	beta
9-96437283-CT-C	rs143686340	0.012507	0.012507	intergenic	NA	eQTL	QTD000434	ENSG00000224848	1.17e-10	-1.73287
9-96437283-CT-C	rs143686340	0.012507	0.012507	intergenic	NA	eQTL	QTD000075	ENSG00000224848	9.79e-10	-1.12683
9-96437283-CT-C	rs143686340	0.012507	0.012507	intergenic	NA	eQTL	QTD000435	ENSG00000224848	1.38e-08	-1.16085
8-22109796-A-C	rs7817171	0.40998	0.40998	synonymous	NUDT18	eQTL	QTD000289	FHIP2B	1.33e-32	0.565704
8-22109796-A-C	rs7817171	0.40998	0.40998	synonymous	NUDT18	eQTL	QTD000287	FHIP2B	6.26e-29	0.475825
8-22109796-A-C	rs7817171	0.40998	0.40998	synonymous	NUDT18	edQTL	Thyroid	chr8_22105955	3.02e-26	-0.530719
8-22109796-A-C	rs7817171	0.40998	0.40998	synonymous	NUDT18	eQTL	QTD000336	NUDT18	9.85e-26	-0.772889
8-22109796-A-C	rs7817171	0.40998	0.40998	synonymous	NUDT18	eQTL	QTD000356	NUDT18	5.36e-25	-0.389099
8-22109796-A-C	rs7817171	0.40998	0.40998	synonymous	NUDT18	eQTL	QTD000337	NUDT18	9.33e-25	-0.756307
8-22109796-A-C	rs7817171	0.40998	0.40998	synonymous	NUDT18	eQTL	QTD000119	FHIP2B	2.9e-24	-0.539844
8-22109796-A-C	rs7817171	0.40998	0.40998	synonymous	NUDT18	eQTL	QTD000081	NUDT18	1.56e-23	-0.579948
8-22109796-A-C	rs7817171	0.40998	0.40998	synonymous	NUDT18	eQTL	QTD000110	NUDT18	3.01e-23	-0.436752
8-22109796-A-C	rs7817171	0.40998	0.40998	synonymous	NUDT18	eQTL	QTD000534	NUDT18	2.41e-22	0.687468
8-22109796-A-C	rs7817171	0.40998	0.40998	synonymous	NUDT18	eQTL	QTD000080	NUDT18	3.94e-22	-0.704159
8-22109796-A-C	rs7817171	0.40998	0.40998	synonymous	NUDT18	eQTL	QTD000535	NUDT18	4.58e-22	0.634195
8-22109796-A-C	rs7817171	0.40998	0.40998	synonymous	NUDT18	eQTL	QTD000539	NUDT18	7.63e-22	-0.583575
8-22109796-A-C	rs7817171	0.40998	0.40998	synonymous	NUDT18	eQTL	QTD000217	FHIP2B	7.79e-21	0.422799
8-22109796-A-C	rs7817171	0.40998	0.40998	synonymous	NUDT18	eQTL	QTD000316	NUDT18	1.64e-20	-0.47683
8-22109796-A-C	rs7817171	0.40998	0.40998	synonymous	NUDT18	eQTL	QTD000026	FHIP2B	1.01e-18	-0.865993
8-22109796-A-C	rs7817171	0.40998	0.40998	synonymous	NUDT18	eQTL	QTD000540	NUDT18	3.53e-18	-0.563896
8-22109796-A-C	rs7817171	0.40998	0.40998	synonymous	NUDT18	eQTL	QTD000289	FHIP2B	3.71e-18	0.483312
8-22109796-A-C	rs7817171	0.40998	0.40998	synonymous	NUDT18	eQTL	QTD000317	NUDT18	6.44e-18	-0.424691
8-22109796-A-C	rs7817171	0.40998	0.40998	synonymous	NUDT18	sQTL	QTD000345	FHIP2B	7.42e-18	-0.413626
8-22109796-A-C	rs7817171	0.40998	0.40998	synonymous	NUDT18	eQTL	QTD000612	NUDT18	1.34e-17	-0.358057
8-22109796-A-C	rs7817171	0.40998	0.40998	synonymous	NUDT18	eQTL	QTD000311	NUDT18	2.47e-17	-0.486394
8-22109796-A-C	rs7817171	0.40998	0.40998	synonymous	NUDT18	eQTL	QTD000117	FHIP2B	3.04e-17	0.435186
8-22109796-A-C	rs7817171	0.40998	0.40998	synonymous	NUDT18	sQTL	QTD000315	FHIP2B	3.05e-17	-0.447204
8-22109796-A-C	rs7817171	0.40998	0.40998	synonymous	NUDT18	eQTL	QTD000249	FHIP2B	3.55e-17	0.260364
8-22109796-A-C	rs7817171	0.40998	0.40998	synonymous	NUDT18	eQTL	QTD000288	FHIP2B	3.64e-17	0.448358
8-22109796-A-C	rs7817171	0.40998	0.40998	synonymous	NUDT18	eQTL	QTD000111	NUDT18	4.71e-17	-0.375967
8-22109796-A-C	rs7817171	0.40998	0.40998	synonymous	NUDT18	eQTL	QTD000249	FHIP2B	1.5e-16	0.432427
8-22109796-A-C	rs7817171	0.40998	0.40998	synonymous	NUDT18	eQTL	QTD000214	FHIP2B	1.65e-16	0.303495
8-22109796-A-C	rs7817171	0.40998	0.40998	synonymous	NUDT18	eQTL	QTD000216	FHIP2B	1.67e-16	0.244416
8-22109796-A-C	rs7817171	0.40998	0.40998	synonymous	NUDT18	pQTL	deCODE_pQTL_2021	GFRA2	3.89e-16	0.0713
8-22109796-A-C	rs7817171	0.40998	0.40998	synonymous	NUDT18	eQTL	QTD000123	FHIP2B	4.51e-16	0.243455
8-22109796-A-C	rs7817171	0.40998	0.40998	synonymous	NUDT18	eQTL	QTD000219	FHIP2B	7.93e-16	0.430324
8-22109796-A-C	rs7817171	0.40998	0.40998	synonymous	NUDT18	eQTL	QTD000361	NUDT18	1.64e-15	-0.547663
8-22109796-A-C	rs7817171	0.40998	0.40998	synonymous	NUDT18	eQTL	QTD000091	NUDT18	1.99e-15	0.443596
8-22109796-A-C	rs7817171	0.40998	0.40998	synonymous	NUDT18	eQTL	QTD000241	NUDT18	2.85e-15	-0.397588
8-22109796-A-C	rs7817171	0.40998	0.40998	synonymous	NUDT18	eQTL	QTD000312	NUDT18	2.97e-15	-0.427623
8-22109796-A-C	rs7817171	0.40998	0.40998	synonymous	NUDT18	eQTL	QTD000373	NUDT18	9.36e-15	-0.428927
8-22109796-A-C	rs7817171	0.40998	0.40998	synonymous	NUDT18	eQTL	QTD000191	NUDT18	1.07e-14	-0.444258
8-22109796-A-C	rs7817171	0.40998	0.40998	synonymous	NUDT18	sQTL	QTD000220	FHIP2B	1.15e-14	-0.465413
8-22109796-A-C	rs7817171	0.40998	0.40998	synonymous	NUDT18	sQTL	QTD000230	FHIP2B	1.2e-14	-0.514117
8-22109796-A-C	rs7817171	0.40998	0.40998	synonymous	NUDT18	eQTL	QTD000142	FHIP2B	1.24e-14	0.342062
8-22109796-A-C	rs7817171	0.40998	0.40998	synonymous	NUDT18	sQTL	QTD000235	FHIP2B	2.53e-14	-0.477831
8-22109796-A-C	rs7817171	0.40998	0.40998	synonymous	NUDT18	eQTL	QTD000272	FHIP2B	5.09e-14	0.298204
8-22109796-A-C	rs7817171	0.40998	0.40998	synonymous	NUDT18	eQTL	QTD000613	NUDT18	5.53e-14	-0.309674
8-22109796-A-C	rs7817171	0.40998	0.40998	synonymous	NUDT18	eQTL	QTD000314	FHIP2B	9.59e-14	-0.43221
8-22109796-A-C	rs7817171	0.40998	0.40998	synonymous	NUDT18	GWAS	Open_Targets_22.09	Mean platelet volume	1.1e-13	0.0136417
8-22109796-A-C	rs7817171	0.40998	0.40998	synonymous	NUDT18	sQTL	QTD000135	FHIP2B	1.21e-13	-0.412203
8-22109796-A-C	rs7817171	0.40998	0.40998	synonymous	NUDT18	eQTL	QTD000117	NUDT18	1.22e-13	0.382308
8-22109796-A-C	rs7817171	0.40998	0.40998	synonymous	NUDT18	eQTL	QTD000237	FHIP2B	1.52e-13	0.376607
8-22109796-A-C	rs7817171	0.40998	0.40998	synonymous	NUDT18	eQTL	QTD000213	FHIP2B	1.84e-13	0.272364
8-22109796-A-C	rs7817171	0.40998	0.40998	synonymous	NUDT18	eQTL	QTD000312	FHIP2B	1.88e-13	0.285626
8-22109796-A-C	rs7817171	0.40998	0.40998	synonymous	NUDT18	eQTL	QTD000332	FHIP2B	3.91e-13	0.299598
8-22109796-A-C	rs7817171	0.40998	0.40998	synonymous	NUDT18	eQTL	QTD000067	NUDT18	4.11e-13	-0.427065
8-22109796-A-C	rs7817171	0.40998	0.40998	synonymous	NUDT18	eQTL	QTD000549	NUDT18	6.33e-13	-0.624833
8-22109796-A-C	rs7817171	0.40998	0.40998	synonymous	NUDT18	eQTL	QTD000437	FHIP2B	6.85e-13	0.284021
8-22109796-A-C	rs7817171	0.40998	0.40998	synonymous	NUDT18	eQTL	QTD000242	NUDT18	6.9e-13	-0.353342
8-22109796-A-C	rs7817171	0.40998	0.40998	synonymous	NUDT18	eQTL	QTD000314	FHIP2B	7.44e-13	0.325422
8-22109796-A-C	rs7817171	0.40998	0.40998	synonymous	NUDT18	eQTL	QTD000534	FHIP2B	8.81e-13	0.367125
8-22109796-A-C	rs7817171	0.40998	0.40998	synonymous	NUDT18	eQTL	QTD000247	FHIP2B	9.02e-13	0.319839
8-22109796-A-C	rs7817171	0.40998	0.40998	synonymous	NUDT18	eQTL	QTD000192	NUDT18	9.57e-13	-0.535754
8-22109796-A-C	rs7817171	0.40998	0.40998	synonymous	NUDT18	GWAS	Open_Targets_22.09	Body fat percentage	1e-12	0.01
8-22109796-A-C	rs7817171	0.40998	0.40998	synonymous	NUDT18	sQTL	QTD000345	FHIP2B	1.09e-12	0.414563
8-22109796-A-C	rs7817171	0.40998	0.40998	synonymous	NUDT18	eQTL	QTD000312	FHIP2B	1.19e-12	0.291267
8-22109796-A-C	rs7817171	0.40998	0.40998	synonymous	NUDT18	sQTL	QTD000240	FHIP2B	1.96e-12	-0.454935
8-22109796-A-C	rs7817171	0.40998	0.40998	synonymous	NUDT18	eQTL	QTD000535	FHIP2B	2.16e-12	0.404704
8-22109796-A-C	rs7817171	0.40998	0.40998	synonymous	NUDT18	eQTL	QTD000342	NUDT18	2.45e-12	-0.379792
8-22109796-A-C	rs7817171	0.40998	0.40998	synonymous	NUDT18	eQTL	QTD000031	NUDT18	3.15e-12	-0.713644
8-22109796-A-C	rs7817171	0.40998	0.40998	synonymous	NUDT18	eQTL	QTD000252	FHIP2B	3.41e-12	0.325813
8-22109796-A-C	rs7817171	0.40998	0.40998	synonymous	NUDT18	edQTL	Thyroid	chr8_22105962	3.82e-12	0.296452
8-22109796-A-C	rs7817171	0.40998	0.40998	synonymous	NUDT18	eQTL	QTD000238	FHIP2B	3.96e-12	0.304098
8-22109796-A-C	rs7817171	0.40998	0.40998	synonymous	NUDT18	eQTL	QTD000144	FHIP2B	4.08e-12	0.390394
8-22109796-A-C	rs7817171	0.40998	0.40998	synonymous	NUDT18	edQTL	Brain-Cerebellum	chr8_22105955	4.21e-12	-0.699711
8-22109796-A-C	rs7817171	0.40998	0.40998	synonymous	NUDT18	eQTL	QTD000286	FHIP2B	5.38e-12	0.207937
8-22109796-A-C	rs7817171	0.40998	0.40998	synonymous	NUDT18	eQTL	QTD000288	FHIP2B	6.51e-12	0.211273
8-22109796-A-C	rs7817171	0.40998	0.40998	synonymous	NUDT18	eQTL	QTD000143	FHIP2B	6.75e-12	0.383659
8-22109796-A-C	rs7817171	0.40998	0.40998	synonymous	NUDT18	eQTL	QTD000134	FHIP2B	7.23e-12	0.215915
8-22109796-A-C	rs7817171	0.40998	0.40998	synonymous	NUDT18	GWAS	Open_Targets_22.09	Mean platelet volume	7.47e-12	0.0134
8-22109796-A-C	rs7817171	0.40998	0.40998	synonymous	NUDT18	eQTL	QTD000314	FHIP2B	9.28e-12	0.392021
8-22109796-A-C	rs7817171	0.40998	0.40998	synonymous	NUDT18	eQTL	QTD000086	FHIP2B	1.01e-11	0.511591
8-22109796-A-C	rs7817171	0.40998	0.40998	synonymous	NUDT18	eQTL	QTD000032	NUDT18	1.19e-11	-0.665544
8-22109796-A-C	rs7817171	0.40998	0.40998	synonymous	NUDT18	eQTL	QTD000357	NUDT18	1.23e-11	-0.249104
8-22109796-A-C	rs7817171	0.40998	0.40998	synonymous	NUDT18	eQTL	QTD000229	FHIP2B	1.26e-11	0.26312
8-22109796-A-C	rs7817171	0.40998	0.40998	synonymous	NUDT18	sQTL	QTD000245	FHIP2B	1.36e-11	-0.395846
8-22109796-A-C	rs7817171	0.40998	0.40998	synonymous	NUDT18	eQTL	QTD000248	FHIP2B	1.82e-11	0.224767
8-22109796-A-C	rs7817171	0.40998	0.40998	synonymous	NUDT18	eQTL	QTD000124	FHIP2B	1.83e-11	-0.402264
8-22109796-A-C	rs7817171	0.40998	0.40998	synonymous	NUDT18	eQTL	QTD000132	FHIP2B	2.39e-11	0.371803
8-22109796-A-C	rs7817171	0.40998	0.40998	synonymous	NUDT18	eQTL	QTD000212	FHIP2B	2.82e-11	0.379235
8-22109796-A-C	rs7817171	0.40998	0.40998	synonymous	NUDT18	eQTL	QTD000301	NUDT18	3.1e-11	-0.525268
8-22109796-A-C	rs7817171	0.40998	0.40998	synonymous	NUDT18	eQTL	QTD000334	FHIP2B	3.24e-11	0.476008
8-22109796-A-C	rs7817171	0.40998	0.40998	synonymous	NUDT18	eQTL	QTD000328	FHIP2B	3.24e-11	0.321394
8-22109796-A-C	rs7817171	0.40998	0.40998	synonymous	NUDT18	eQTL	QTD000086	FHIP2B	3.34e-11	0.512053
8-22109796-A-C	rs7817171	0.40998	0.40998	synonymous	NUDT18	eQTL	QTD000341	NUDT18	4.24e-11	-0.362977
8-22109796-A-C	rs7817171	0.40998	0.40998	synonymous	NUDT18	eQTL	QTD000142	FHIP2B	5.17e-11	0.263023
8-22109796-A-C	rs7817171	0.40998	0.40998	synonymous	NUDT18	sQTL	QTD000320	FHIP2B	5.17e-11	0.370343
8-22109796-A-C	rs7817171	0.40998	0.40998	synonymous	NUDT18	GWAS	Open_Targets_22.09	Mean platelet volume	5.2e-11	0.013738
8-22109796-A-C	rs7817171	0.40998	0.40998	synonymous	NUDT18	eQTL	QTD000218	FHIP2B	5.41e-11	0.316683
8-22109796-A-C	rs7817171	0.40998	0.40998	synonymous	NUDT18	eQTL	QTD000254	FHIP2B	5.67e-11	0.402514
8-22109796-A-C	rs7817171	0.40998	0.40998	synonymous	NUDT18	eQTL	QTD000132	FHIP2B	5.67e-11	0.268851
8-22109796-A-C	rs7817171	0.40998	0.40998	synonymous	NUDT18	eQTL	QTD000318	FHIP2B	5.67e-11	0.347387
8-22109796-A-C	rs7817171	0.40998	0.40998	synonymous	NUDT18	eQTL	QTD000090	NUDT18	5.71e-11	0.525528
8-22109796-A-C	rs7817171	0.40998	0.40998	synonymous	NUDT18	eQTL	QTD000117	FHIP2B	5.93e-11	0.293646
8-22109796-A-C	rs7817171	0.40998	0.40998	synonymous	NUDT18	GWAS	Open_Targets_22.09	Arm fat percentage (right)	6.15e-11	0.116048
8-22109796-A-C	rs7817171	0.40998	0.40998	synonymous	NUDT18	eQTL	QTD000070	NUDT18	6.4e-11	-0.494479
8-22109796-A-C	rs7817171	0.40998	0.40998	synonymous	NUDT18	eQTL	QTD000372	NUDT18	6.6e-11	-0.41525
8-22109796-A-C	rs7817171	0.40998	0.40998	synonymous	NUDT18	eQTL	QTD000272	NUDT18	6.62e-11	0.345439
8-22109796-A-C	rs7817171	0.40998	0.40998	synonymous	NUDT18	edQTL	Brain-Cerebellum	chr8_22105899	7.21e-11	0.521619
8-22109796-A-C	rs7817171	0.40998	0.40998	synonymous	NUDT18	eQTL	QTD000134	FHIP2B	7.68e-11	-0.364687
8-22109796-A-C	rs7817171	0.40998	0.40998	synonymous	NUDT18	eQTL	QTD000122	FHIP2B	8.45e-11	0.350666
8-22109796-A-C	rs7817171	0.40998	0.40998	synonymous	NUDT18	eQTL	QTD000319	FHIP2B	9.08e-11	0.24306
8-22109796-A-C	rs7817171	0.40998	0.40998	synonymous	NUDT18	eQTL	QTD000212	FHIP2B	9.15e-11	0.395153
8-22109796-A-C	rs7817171	0.40998	0.40998	synonymous	NUDT18	sQTL	QTD000315	FHIP2B	9.24e-11	0.389583
8-22109796-A-C	rs7817171	0.40998	0.40998	synonymous	NUDT18	eQTL	QTD000313	FHIP2B	9.88e-11	0.35459
8-22109796-A-C	rs7817171	0.40998	0.40998	synonymous	NUDT18	eQTL	QTD000274	FHIP2B	1.04e-10	0.207288
8-22109796-A-C	rs7817171	0.40998	0.40998	synonymous	NUDT18	eQTL	QTD000302	FHIP2B	1.15e-10	0.452548
8-22109796-A-C	rs7817171	0.40998	0.40998	synonymous	NUDT18	eQTL	QTD000242	FHIP2B	1.29e-10	0.231071
8-22109796-A-C	rs7817171	0.40998	0.40998	synonymous	NUDT18	eQTL	QTD000327	FHIP2B	1.32e-10	0.384474
8-22109796-A-C	rs7817171	0.40998	0.40998	synonymous	NUDT18	eQTL	QTD000284	FHIP2B	1.4e-10	0.22966
8-22109796-A-C	rs7817171	0.40998	0.40998	synonymous	NUDT18	eQTL	QTD000116	NUDT18	1.57e-10	0.314261
8-22109796-A-C	rs7817171	0.40998	0.40998	synonymous	NUDT18	eQTL	QTD000234	FHIP2B	1.66e-10	0.251878
8-22109796-A-C	rs7817171	0.40998	0.40998	synonymous	NUDT18	eQTL	QTD000167	FHIP2B	1.68e-10	0.427339
8-22109796-A-C	rs7817171	0.40998	0.40998	synonymous	NUDT18	sQTL	QTD000320	FHIP2B	2.03e-10	-0.303442
8-22109796-A-C	rs7817171	0.40998	0.40998	synonymous	NUDT18	sQTL	QTD000125	FHIP2B	2.06e-10	-0.355782
8-22109796-A-C	rs7817171	0.40998	0.40998	synonymous	NUDT18	eQTL	QTD000126	NUDT18	2.11e-10	-0.384936
8-22109796-A-C	rs7817171	0.40998	0.40998	synonymous	NUDT18	sQTL	QTD000145	FHIP2B	2.15e-10	0.369217
8-22109796-A-C	rs7817171	0.40998	0.40998	synonymous	NUDT18	eQTL	QTD000156	NUDT18	2.33e-10	-0.434631
8-22109796-A-C	rs7817171	0.40998	0.40998	synonymous	NUDT18	eQTL	QTD000137	FHIP2B	2.8e-10	0.360124
8-22109796-A-C	rs7817171	0.40998	0.40998	synonymous	NUDT18	eQTL	QTD000362	NUDT18	2.81e-10	-0.423594
8-22109796-A-C	rs7817171	0.40998	0.40998	synonymous	NUDT18	eQTL	QTD000299	FHIP2B	3.46e-10	-0.461403
8-22109796-A-C	rs7817171	0.40998	0.40998	synonymous	NUDT18	edQTL	Thyroid	chr8_22105960	3.9e-10	0.234154
8-22109796-A-C	rs7817171	0.40998	0.40998	synonymous	NUDT18	edQTL	Brain-Cerebellum	chr8_22105934	4.51e-10	-0.373103
8-22109796-A-C	rs7817171	0.40998	0.40998	synonymous	NUDT18	GWAS	Open_Targets_22.09	Arm fat percentage (left)	4.53e-10	0.111616
8-22109796-A-C	rs7817171	0.40998	0.40998	synonymous	NUDT18	GWAS	Open_Targets_22.09	Mean platelet (thrombocyte) volume	4.63e-10	0.0163157
8-22109796-A-C	rs7817171	0.40998	0.40998	synonymous	NUDT18	edQTL	Thyroid	chr8_22105961	4.67e-10	0.249662
8-22109796-A-C	rs7817171	0.40998	0.40998	synonymous	NUDT18	eQTL	QTD000085	FHIP2B	4.81e-10	0.450323
8-22109796-A-C	rs7817171	0.40998	0.40998	synonymous	NUDT18	eQTL	QTD000066	NUDT18	4.82e-10	-0.370644
8-22109796-A-C	rs7817171	0.40998	0.40998	synonymous	NUDT18	eQTL	QTD000307	NUDT18	4.91e-10	-0.480152
8-22109796-A-C	rs7817171	0.40998	0.40998	synonymous	NUDT18	eQTL	QTD000302	NUDT18	5.7e-10	-0.518639
8-22109796-A-C	rs7817171	0.40998	0.40998	synonymous	NUDT18	eQTL	QTD000244	FHIP2B	6.08e-10	0.35144
8-22109796-A-C	rs7817171	0.40998	0.40998	synonymous	NUDT18	eQTL	QTD000143	FHIP2B	6.2e-10	0.21883
8-22109796-A-C	rs7817171	0.40998	0.40998	synonymous	NUDT18	eQTL	QTD000282	FHIP2B	6.29e-10	0.242436
8-22109796-A-C	rs7817171	0.40998	0.40998	synonymous	NUDT18	eQTL	QTD000026	NUDT18	6.77e-10	-0.60949
8-22109796-A-C	rs7817171	0.40998	0.40998	synonymous	NUDT18	eQTL	QTD000273	FHIP2B	6.84e-10	0.203074
8-22109796-A-C	rs7817171	0.40998	0.40998	synonymous	NUDT18	eQTL	QTD000318	FHIP2B	7.08e-10	0.216427
8-22109796-A-C	rs7817171	0.40998	0.40998	synonymous	NUDT18	edQTL	Thyroid	chr8_22105920	7.19e-10	0.213961
8-22109796-A-C	rs7817171	0.40998	0.40998	synonymous	NUDT18	eQTL	QTD000122	FHIP2B	7.41e-10	0.307528
8-22109796-A-C	rs7817171	0.40998	0.40998	synonymous	NUDT18	edQTL	Brain-Cerebellum	chr8_22105336	7.6e-10	0.502167
8-22109796-A-C	rs7817171	0.40998	0.40998	synonymous	NUDT18	eQTL	QTD000244	FHIP2B	8.56e-10	0.327495
8-22109796-A-C	rs7817171	0.40998	0.40998	synonymous	NUDT18	sQTL	QTD000340	FHIP2B	8.58e-10	-0.460472
8-22109796-A-C	rs7817171	0.40998	0.40998	synonymous	NUDT18	eQTL	QTD000333	FHIP2B	8.85e-10	0.433308
8-22109796-A-C	rs7817171	0.40998	0.40998	synonymous	NUDT18	eQTL	QTD000168	FHIP2B	9.28e-10	0.570011
8-22109796-A-C	rs7817171	0.40998	0.40998	synonymous	NUDT18	sQTL	QTD000120	FHIP2B	1.26e-09	0.336151
8-22109796-A-C	rs7817171	0.40998	0.40998	synonymous	NUDT18	sQTL	QTD000145	FHIP2B	1.31e-09	-0.295288
8-22109796-A-C	rs7817171	0.40998	0.40998	synonymous	NUDT18	sQTL	QTD000285	FHIP2B	1.62e-09	-0.290687
8-22109796-A-C	rs7817171	0.40998	0.40998	synonymous	NUDT18	GWAS	Open_Targets_22.09	Body fat percentage	1.72e-09	0.0905089
8-22109796-A-C	rs7817171	0.40998	0.40998	synonymous	NUDT18	eQTL	QTD000006	NUDT18	2.03e-09	0.668927
8-22109796-A-C	rs7817171	0.40998	0.40998	synonymous	NUDT18	eQTL	QTD000228	FHIP2B	2.05e-09	0.25863
8-22109796-A-C	rs7817171	0.40998	0.40998	synonymous	NUDT18	eQTL	QTD000348	FHIP2B	2.07e-09	0.400323
8-22109796-A-C	rs7817171	0.40998	0.40998	synonymous	NUDT18	eQTL	QTD000277	NUDT18	2.28e-09	-0.583522
8-22109796-A-C	rs7817171	0.40998	0.40998	synonymous	NUDT18	eQTL	QTD000296	NUDT18	2.34e-09	-0.325343
8-22109796-A-C	rs7817171	0.40998	0.40998	synonymous	NUDT18	GWAS	Kanta_2024_12	MCV [Entitic volume] [fl], sample-wise median	2.48e-09	0.0525656
8-22109796-A-C	rs7817171	0.40998	0.40998	synonymous	NUDT18	eQTL	QTD000027	NUDT18	2.56e-09	-0.591842
8-22109796-A-C	rs7817171	0.40998	0.40998	synonymous	NUDT18	eQTL	QTD000216	NUDT18	2.59e-09	0.152953
8-22109796-A-C	rs7817171	0.40998	0.40998	synonymous	NUDT18	eQTL	QTD000243	FHIP2B	2.85e-09	0.320359
8-22109796-A-C	rs7817171	0.40998	0.40998	synonymous	NUDT18	eQTL	QTD000244	FHIP2B	2.98e-09	-0.334987
8-22109796-A-C	rs7817171	0.40998	0.40998	synonymous	NUDT18	eQTL	QTD000221	NUDT18	2.99e-09	-0.479342
8-22109796-A-C	rs7817171	0.40998	0.40998	synonymous	NUDT18	eQTL	QTD000241	FHIP2B	3.07e-09	0.180868
8-22109796-A-C	rs7817171	0.40998	0.40998	synonymous	NUDT18	eQTL	QTD000231	FHIP2B	3.25e-09	0.208977
8-22109796-A-C	rs7817171	0.40998	0.40998	synonymous	NUDT18	eQTL	QTD000272	FHIP2B	3.29e-09	0.231256
8-22109796-A-C	rs7817171	0.40998	0.40998	synonymous	NUDT18	eQTL	QTD000232	FHIP2B	3.46e-09	0.335898
8-22109796-A-C	rs7817171	0.40998	0.40998	synonymous	NUDT18	eQTL	QTD000248	FHIP2B	3.58e-09	-0.326514
8-22109796-A-C	rs7817171	0.40998	0.40998	synonymous	NUDT18	GWAS	Open_Targets_22.09	Arm fat percentage (right)	3.87e-09	0.105785
8-22109796-A-C	rs7817171	0.40998	0.40998	synonymous	NUDT18	eQTL	QTD000272	FHIP2B	4.01e-09	0.324205
8-22109796-A-C	rs7817171	0.40998	0.40998	synonymous	NUDT18	GWAS	Open_Targets_22.09	Trunk fat percentage	4.06e-09	0.100985
8-22109796-A-C	rs7817171	0.40998	0.40998	synonymous	NUDT18	eQTL	QTD000274	FHIP2B	4.16e-09	-0.352456
8-22109796-A-C	rs7817171	0.40998	0.40998	synonymous	NUDT18	eQTL	QTD000247	FHIP2B	4.21e-09	0.215466
8-22109796-A-C	rs7817171	0.40998	0.40998	synonymous	NUDT18	eQTL	QTD000091	FHIP2B	4.36e-09	0.358092
8-22109796-A-C	rs7817171	0.40998	0.40998	synonymous	NUDT18	eQTL	QTD000259	FHIP2B	4.58e-09	0.290478
8-22109796-A-C	rs7817171	0.40998	0.40998	synonymous	NUDT18	eQTL	QTD000119	FHIP2B	4.93e-09	0.313006
8-22109796-A-C	rs7817171	0.40998	0.40998	synonymous	NUDT18	sQTL	QTD000240	FHIP2B	5.18e-09	0.442874
8-22109796-A-C	rs7817171	0.40998	0.40998	synonymous	NUDT18	eQTL	QTD000303	FHIP2B	5.64e-09	0.338914
8-22109796-A-C	rs7817171	0.40998	0.40998	synonymous	NUDT18	eQTL	QTD000307	FHIP2B	5.91e-09	0.352928
8-22109796-A-C	rs7817171	0.40998	0.40998	synonymous	NUDT18	eQTL	QTD000550	NUDT18	5.96e-09	-0.484924
8-22109796-A-C	rs7817171	0.40998	0.40998	synonymous	NUDT18	sQTL	QTD000438	FHIP2B	6.12e-09	-0.349425
8-22109796-A-C	rs7817171	0.40998	0.40998	synonymous	NUDT18	eQTL	QTD000117	NUDT18	6.12e-09	0.271264
8-22109796-A-C	rs7817171	0.40998	0.40998	synonymous	NUDT18	eQTL	QTD000122	NUDT18	6.16e-09	0.283365
8-22109796-A-C	rs7817171	0.40998	0.40998	synonymous	NUDT18	GWAS	Open_Targets_22.09	Trunk fat mass	6.3e-09	0.104364
8-22109796-A-C	rs7817171	0.40998	0.40998	synonymous	NUDT18	eQTL	QTD000212	FHIP2B	6.91e-09	0.347561
8-22109796-A-C	rs7817171	0.40998	0.40998	synonymous	NUDT18	eQTL	QTD000298	FHIP2B	7.85e-09	0.272964
8-22109796-A-C	rs7817171	0.40998	0.40998	synonymous	NUDT18	eQTL	QTD000086	FHIP2B	8.11e-09	0.302501
8-22109796-A-C	rs7817171	0.40998	0.40998	synonymous	NUDT18	GWAS	Open_Targets_22.09	Metabolic biomarkers (multivariate analysis)	9e-09	0
8-22109796-A-C	rs7817171	0.40998	0.40998	synonymous	NUDT18	eQTL	QTD000229	FHIP2B	9.42e-09	0.353074
8-22109796-A-C	rs7817171	0.40998	0.40998	synonymous	NUDT18	eQTL	QTD000394	NUDT18	9.87e-09	-0.597339
8-22109796-A-C	rs7817171	0.40998	0.40998	synonymous	NUDT18	eQTL	QTD000284	FHIP2B	1.02e-08	0.256134
8-22109796-A-C	rs7817171	0.40998	0.40998	synonymous	NUDT18	eQTL	QTD000129	FHIP2B	1.03e-08	0.344326
8-22109796-A-C	rs7817171	0.40998	0.40998	synonymous	NUDT18	edQTL	Brain-Cerebellar-Hemisphere	chr8_22105955	1.05e-08	-0.64084
8-22109796-A-C	rs7817171	0.40998	0.40998	synonymous	NUDT18	GWAS	Open_Targets_22.09	Arm fat percentage (left)	1.09e-08	0.103568
8-22109796-A-C	rs7817171	0.40998	0.40998	synonymous	NUDT18	eQTL	QTD000282	FHIP2B	1.12e-08	0.230469
8-22109796-A-C	rs7817171	0.40998	0.40998	synonymous	NUDT18	eQTL	QTD000164	FHIP2B	1.16e-08	-0.596715
8-22109796-A-C	rs7817171	0.40998	0.40998	synonymous	NUDT18	eQTL	QTD000374	NUDT18	1.18e-08	-0.295066
8-22109796-A-C	rs7817171	0.40998	0.40998	synonymous	NUDT18	eQTL	QTD000102	FHIP2B	1.2e-08	0.497885
8-22109796-A-C	rs7817171	0.40998	0.40998	synonymous	NUDT18	eQTL	QTD000296	FHIP2B	1.21e-08	0.235278
8-22109796-A-C	rs7817171	0.40998	0.40998	synonymous	NUDT18	eQTL	QTD000436	FHIP2B	1.35e-08	0.193316
8-22109796-A-C	rs7817171	0.40998	0.40998	synonymous	NUDT18	GWAS	Open_Targets_22.09	Whole body fat mass	1.38e-08	0.12475
8-22109796-A-C	rs7817171	0.40998	0.40998	synonymous	NUDT18	sQTL	QTD000290	FHIP2B	1.48e-08	-0.280831
8-22109796-A-C	rs7817171	0.40998	0.40998	synonymous	NUDT18	eQTL	QTD000217	NUDT18	1.54e-08	0.230236
8-22109796-A-C	rs7817171	0.40998	0.40998	synonymous	NUDT18	edQTL	Brain-Cerebellar-Hemisphere	chr8_22105336	1.57e-08	0.470802
8-22109796-A-C	rs7817171	0.40998	0.40998	synonymous	NUDT18	eQTL	QTD000139	FHIP2B	1.67e-08	0.446095
8-22109796-A-C	rs7817171	0.40998	0.40998	synonymous	NUDT18	sQTL	QTD000245	FHIP2B	1.71e-08	0.345258
8-22109796-A-C	rs7817171	0.40998	0.40998	synonymous	NUDT18	eQTL	QTD000083	NUDT18	1.72e-08	0.460628
8-22109796-A-C	rs7817171	0.40998	0.40998	synonymous	NUDT18	eQTL	QTD000673	NUDT18	1.92e-08	-0.634598
8-22109796-A-C	rs7817171	0.40998	0.40998	synonymous	NUDT18	edQTL	Brain-Cerebellum	chr8_22105317	1.93e-08	0.351718
8-22109796-A-C	rs7817171	0.40998	0.40998	synonymous	NUDT18	eQTL	QTD000037	NUDT18	2.04e-08	-0.666754
8-22109796-A-C	rs7817171	0.40998	0.40998	synonymous	NUDT18	sQTL	QTD000260	FHIP2B	2.06e-08	-0.367983
8-22109796-A-C	rs7817171	0.40998	0.40998	synonymous	NUDT18	eQTL	QTD000434	NUDT18	2.17e-08	-0.165273
8-22109796-A-C	rs7817171	0.40998	0.40998	synonymous	NUDT18	edQTL	Brain-Cerebellar-Hemisphere	chr8_22105317	2.18e-08	0.410223
8-22109796-A-C	rs7817171	0.40998	0.40998	synonymous	NUDT18	sQTL	QTD000120	FHIP2B	2.28e-08	-0.2744
8-22109796-A-C	rs7817171	0.40998	0.40998	synonymous	NUDT18	eQTL	QTD000283	FHIP2B	2.34e-08	0.207292
8-22109796-A-C	rs7817171	0.40998	0.40998	synonymous	NUDT18	GWAS	Open_Targets_22.09	Hip circumference	2.38e-08	0.120793
8-22109796-A-C	rs7817171	0.40998	0.40998	synonymous	NUDT18	eQTL	QTD000233	FHIP2B	2.42e-08	0.234799
8-22109796-A-C	rs7817171	0.40998	0.40998	synonymous	NUDT18	eQTL	QTD000297	FHIP2B	3.1e-08	0.335587
8-22109796-A-C	rs7817171	0.40998	0.40998	synonymous	NUDT18	sQTL	QTD000335	FHIP2B	3.16e-08	0.399275
8-22109796-A-C	rs7817171	0.40998	0.40998	synonymous	NUDT18	eQTL	QTD000007	NUDT18	3.34e-08	0.693337
8-22109796-A-C	rs7817171	0.40998	0.40998	synonymous	NUDT18	GWAS	Open_Targets_22.09	Leg fat mass (right)	3.4e-08	0.0301177
8-22109796-A-C	rs7817171	0.40998	0.40998	synonymous	NUDT18	GWAS	Open_Targets_22.09	Leg fat percentage (left)	3.82e-08	0.0727633
8-22109796-A-C	rs7817171	0.40998	0.40998	synonymous	NUDT18	eQTL	QTD000133	FHIP2B	3.91e-08	0.186517
8-22109796-A-C	rs7817171	0.40998	0.40998	synonymous	NUDT18	GWAS	Open_Targets_22.09	Frailty index	3.94e-08	0.0241
8-22109796-A-C	rs7817171	0.40998	0.40998	synonymous	NUDT18	GWAS	Open_Targets_22.09	Vertex-wise sulcal depth	4e-08	5.49
8-22109796-A-C	rs7817171	0.40998	0.40998	synonymous	NUDT18	eQTL	QTD000036	NUDT18	4.03e-08	-0.541665
8-22109796-A-C	rs7817171	0.40998	0.40998	synonymous	NUDT18	sQTL	QTD000330	FHIP2B	4.09e-08	-0.455408
8-22109796-A-C	rs7817171	0.40998	0.40998	synonymous	NUDT18	sQTL	QTD000120	FHIP2B	4.18e-08	-0.301725
8-22109796-A-C	rs7817171	0.40998	0.40998	synonymous	NUDT18	eQTL	QTD000127	NUDT18	4.19e-08	-0.386019
8-22109796-A-C	rs7817171	0.40998	0.40998	synonymous	NUDT18	eQTL	QTD000306	NUDT18	4.2e-08	-0.368831
8-22109796-A-C	rs7817171	0.40998	0.40998	synonymous	NUDT18	eQTL	QTD000052	FHIP2B	4.22e-08	0.248135
8-22109796-A-C	rs7817171	0.40998	0.40998	synonymous	NUDT18	sQTL	QTD000355	FHIP2B	4.66e-08	0.589223
8-22109796-A-C	rs7817171	0.40998	0.40998	synonymous	NUDT18	eQTL	QTD000252	FHIP2B	4.79e-08	0.261132

### Sheet: ST8H
Table S8h Oxazepam variant associations
variant	rsid	global_af	af	most_severe	most_severe_gene	type	dataset	trait	p-value	beta
3-18734100-T-A	rs6800637	0.73783	0.73783	intron	SATB1-AS1	GWAS	Open_Targets_22.09	Serum 25-Hydroxyvitamin D levels	2.23e-308	-0.011233
3-18734100-T-A	rs6800637	0.73783	0.73783	intron	SATB1-AS1	GWAS	Open_Targets_22.09	General risk tolerance (MTAG)	3e-22	-0.0117
3-18734100-T-A	rs6800637	0.73783	0.73783	intron	SATB1-AS1	GWAS	FGR12_UKBB	Depression medications	5.01e-19	0.0448
3-18734100-T-A	rs6800637	0.73783	0.73783	intron	SATB1-AS1	GWAS	FinnGen_drugs	TOTAL Total number of drug purchases	6.81e-18	0.0153619
3-18734100-T-A	rs6800637	0.73783	0.73783	intron	SATB1-AS1	GWAS	FinnGen_R12	Depression medications	7.66e-18	0.056684
3-18734100-T-A	rs6800637	0.73783	0.73783	intron	SATB1-AS1	GWAS	FinnGen_MVP_UKBB_meta	Hypertension, essential	9.12e-18	0.0291
3-18734100-T-A	rs6800637	0.73783	0.73783	intron	SATB1-AS1	GWAS	FinnGen_drugs	NON J01 TOTAL Total number of purchases excl. antibacterials	2e-17	0.014911
3-18734100-T-A	rs6800637	0.73783	0.73783	intron	SATB1-AS1	GWAS	Open_Targets_22.09	Salt added to food	6.11e-17	0.0172415
3-18734100-T-A	rs6800637	0.73783	0.73783	intron	SATB1-AS1	GWAS	FinnGen_drugs	N06A Antidepressants	2.51e-16	0.014273
3-18734100-T-A	rs6800637	0.73783	0.73783	intron	SATB1-AS1	GWAS	FinnGen_MVP_UKBB_meta	Hypertension	5.5e-16	0.027
3-18734100-T-A	rs6800637	0.73783	0.73783	intron	SATB1-AS1	GWAS	FinnGen_drugs	N06AX Other antidepressants	6.03e-16	0.0133055
3-18734100-T-A	rs6800637	0.73783	0.73783	intron	SATB1-AS1	GWAS	FinnGen_drugs	N05BA Benzodiazepine	2.91e-15	0.0121018
3-18734100-T-A	rs6800637	0.73783	0.73783	intron	SATB1-AS1	GWAS	FinnGen_R12	Any mental disorder	5.18e-14	0.0367155
3-18734100-T-A	rs6800637	0.73783	0.73783	intron	SATB1-AS1	GWAS	FinnGen_drugs	J01D Other beta-lactam antibacterials	5.86e-14	0.0155424
3-18734100-T-A	rs6800637	0.73783	0.73783	intron	SATB1-AS1	GWAS	FinnGen_drugs	N06 Psychoanaleptics	6.15e-14	0.0132538
3-18734100-T-A	rs6800637	0.73783	0.73783	intron	SATB1-AS1	GWAS	FGR12_UKBB	Any mental disorder	1e-13	0.0294
3-18734100-T-A	rs6800637	0.73783	0.73783	intron	SATB1-AS1	GWAS	FinnGen_drugs	C07A Beta blocking agents, plain	1.87e-13	0.0118249
3-18734100-T-A	rs6800637	0.73783	0.73783	intron	SATB1-AS1	GWAS	FinnGen_drugs	N05 Psycholeptics	2.92e-13	0.0122116
3-18734100-T-A	rs6800637	0.73783	0.73783	intron	SATB1-AS1	GWAS	FGR12_UKBB	Hypertension, essential	3.16e-13	0.0313
3-18734100-T-A	rs6800637	0.73783	0.73783	intron	SATB1-AS1	GWAS	FinnGen_drugs	C07AB Beta blocking agents, plain, selective	1.14e-12	0.0108957
3-18734100-T-A	rs6800637	0.73783	0.73783	intron	SATB1-AS1	GWAS	FinnGen_R12	Depression or dysthymia	2.83e-12	0.0457375
3-18734100-T-A	rs6800637	0.73783	0.73783	intron	SATB1-AS1	GWAS	Open_Targets_22.09	Body fat percentage	1.41e-11	0.115592
3-18734100-T-A	rs6800637	0.73783	0.73783	intron	SATB1-AS1	GWAS	FGR12_UKBB	Hypertension	1.58e-11	0.028
3-18734100-T-A	rs6800637	0.73783	0.73783	intron	SATB1-AS1	GWAS	Open_Targets_22.09	Salt added to food	2.59e-11	0.0148231
3-18734100-T-A	rs6800637	0.73783	0.73783	intron	SATB1-AS1	GWAS	FinnGen_R12	Anxiety disorders (more control exclusions)	2.6e-11	0.047537
3-18734100-T-A	rs6800637	0.73783	0.73783	intron	SATB1-AS1	GWAS	Open_Targets_22.09	Leg fat percentage (left)	4.96e-11	0.0929937
3-18734100-T-A	rs6800637	0.73783	0.73783	intron	SATB1-AS1	GWAS	FinnGen_R12	All anxiety disorders	5.95e-11	0.0557864
3-18734100-T-A	rs6800637	0.73783	0.73783	intron	SATB1-AS1	GWAS	Open_Targets_22.09	Anxiety [EA]	6e-11	0
3-18734100-T-A	rs6800637	0.73783	0.73783	intron	SATB1-AS1	GWAS	FinnGen_R12	Hypertension, essential	9.11e-11	0.0361456
3-18734100-T-A	rs6800637	0.73783	0.73783	intron	SATB1-AS1	GWAS	FinnGen_drugs	N06AB Bicyclic derivatives	1.02e-10	0.010341
3-18734100-T-A	rs6800637	0.73783	0.73783	intron	SATB1-AS1	GWAS	Open_Targets_22.09	Trunk fat percentage	1.13e-10	0.126046
3-18734100-T-A	rs6800637	0.73783	0.73783	intron	SATB1-AS1	GWAS	FinnGen_R12	Mood [affective] disorders	1.56e-10	0.0414609
3-18734100-T-A	rs6800637	0.73783	0.73783	intron	SATB1-AS1	GWAS	FinnGen_R12	Antihypertensive medication - note that there are other indications	1.86e-10	0.0321236
3-18734100-T-A	rs6800637	0.73783	0.73783	intron	SATB1-AS1	GWAS	FinnGen_drugs	N05A Antipsychotics	1.98e-10	0.00812358
3-18734100-T-A	rs6800637	0.73783	0.73783	intron	SATB1-AS1	GWAS	Open_Targets_22.09	Arm fat percentage (right)	2.4e-10	0.127929
3-18734100-T-A	rs6800637	0.73783	0.73783	intron	SATB1-AS1	GWAS	Open_Targets_22.09	Leg fat percentage (right)	2.52e-10	0.0941565
3-18734100-T-A	rs6800637	0.73783	0.73783	intron	SATB1-AS1	GWAS	FinnGen_R12	Cardiovascular diseases (excluding rheumatic etc)	3.85e-10	0.0324725
3-18734100-T-A	rs6800637	0.73783	0.73783	intron	SATB1-AS1	GWAS	Open_Targets_22.09	Dried fruit intake	5.61e-10	-0.0128803
3-18734100-T-A	rs6800637	0.73783	0.73783	intron	SATB1-AS1	eQTL	QTD000363	SATB1-AS1	7.76e-10	0.431178
3-18734100-T-A	rs6800637	0.73783	0.73783	intron	SATB1-AS1	GWAS	Open_Targets_22.09	Prostate cancer	8e-10	0.0440169
3-18734100-T-A	rs6800637	0.73783	0.73783	intron	SATB1-AS1	GWAS	Open_Targets_22.09	Arm fat percentage (left)	9.16e-10	0.124793
3-18734100-T-A	rs6800637	0.73783	0.73783	intron	SATB1-AS1	GWAS	FinnGen_R12		9.48e-10	0.0433074
3-18734100-T-A	rs6800637	0.73783	0.73783	intron	SATB1-AS1	GWAS	FinnGen_R12	Depression	9.66e-10	0.0412223
3-18734100-T-A	rs6800637	0.73783	0.73783	intron	SATB1-AS1	GWAS	Open_Targets_22.09	Dried fruit intake	9.7e-10	-0.0128007
3-18734100-T-A	rs6800637	0.73783	0.73783	intron	SATB1-AS1	pQTL	deCODE_pQTL_2021	BTD	1.24e-09	-0.0554
3-18734100-T-A	rs6800637	0.73783	0.73783	intron	SATB1-AS1	GWAS	FinnGen_drugs	N05AH Diazepines, oxazepines, thiazepines and oxepines	1.98e-09	0.00712332
3-18734100-T-A	rs6800637	0.73783	0.73783	intron	SATB1-AS1	GWAS	FGR12_UKBB	Autoimmune diseases	2.75e-09	0.0256
3-18734100-T-A	rs6800637	0.73783	0.73783	intron	SATB1-AS1	GWAS	Open_Targets_22.09	Insomnia	3e-09	0
3-18734100-T-A	rs6800637	0.73783	0.73783	intron	SATB1-AS1	GWAS	Open_Targets_22.09	Waist-hip ratio	3e-09	0.0117
3-18734100-T-A	rs6800637	0.73783	0.73783	intron	SATB1-AS1	GWAS	Open_Targets_22.09	Waist-hip ratio	3e-09	0.0117
3-18734100-T-A	rs6800637	0.73783	0.73783	intron	SATB1-AS1	GWAS	Open_Targets_22.09	Body fat percentage	3.67e-09	0.098149
3-18734100-T-A	rs6800637	0.73783	0.73783	intron	SATB1-AS1	GWAS	FinnGen_drugs	J01 Antibacterials for systemic use	4.38e-09	0.012232
3-18734100-T-A	rs6800637	0.73783	0.73783	intron	SATB1-AS1	GWAS	Open_Targets_22.09	Aspirin | medication for pain relief, constipation, heartburn	4.95e-09	0.0434863
3-18734100-T-A	rs6800637	0.73783	0.73783	intron	SATB1-AS1	GWAS	FinnGen_R12	Autoimmune diseases	5.15e-09	0.0290323
3-18734100-T-A	rs6800637	0.73783	0.73783	intron	SATB1-AS1	GWAS	Open_Targets_22.09	Leg fat percentage (left)	5.6e-09	0.0802138
3-18734100-T-A	rs6800637	0.73783	0.73783	intron	SATB1-AS1	GWAS	FGR12_UKBB	Hypothyroidism, strict autoimmune	8.51e-09	0.0345
3-18734100-T-A	rs6800637	0.73783	0.73783	intron	SATB1-AS1	GWAS	Open_Targets_22.09	Insomnia [Female]	9e-09	0.0470916
3-18734100-T-A	rs6800637	0.73783	0.73783	intron	SATB1-AS1	GWAS	Open_Targets_22.09	Body mass index	1e-08	0
3-18734100-T-A	rs6800637	0.73783	0.73783	intron	SATB1-AS1	GWAS	FinnGen_R12	Hypertension	1.16e-08	0.0302558
3-18734100-T-A	rs6800637	0.73783	0.73783	intron	SATB1-AS1	GWAS	FinnGen_MVP_UKBB_meta	Hypothyroidism, strict autoimmune	1.26e-08	0.0245
3-18734100-T-A	rs6800637	0.73783	0.73783	intron	SATB1-AS1	GWAS	Open_Targets_22.09	Trunk fat percentage	1.47e-08	0.107696
3-18734100-T-A	rs6800637	0.73783	0.73783	intron	SATB1-AS1	GWAS	FinnGen_R12	Other anxiety disorders	1.53e-08	0.0571199
3-18734100-T-A	rs6800637	0.73783	0.73783	intron	SATB1-AS1	GWAS	FinnGen_drugs	C09 Agents acting on the renin-angiotensin system	1.79e-08	0.0088148
3-18734100-T-A	rs6800637	0.73783	0.73783	intron	SATB1-AS1	GWAS	Open_Targets_22.09	Serum 25-Hydroxyvitamin D levels	2.14e-08	-0.0124079
3-18734100-T-A	rs6800637	0.73783	0.73783	intron	SATB1-AS1	GWAS	Open_Targets_22.09	Leg fat percentage (right)	2.19e-08	0.0810174
3-18734100-T-A	rs6800637	0.73783	0.73783	intron	SATB1-AS1	GWAS	Open_Targets_22.09	Aspirin | medication for pain relief, constipation, heartburn	2.47e-08	0.0409404
3-18734100-T-A	rs6800637	0.73783	0.73783	intron	SATB1-AS1	GWAS	Open_Targets_22.09	Serum 25-Hydroxyvitamin D levels	2.62e-08	-0.0123588
3-18734100-T-A	rs6800637	0.73783	0.73783	intron	SATB1-AS1	GWAS	Open_Targets_22.09	C-reactive protein levels	3e-08	0
3-18734100-T-A	rs6800637	0.73783	0.73783	intron	SATB1-AS1	GWAS	Open_Targets_22.09	Arm fat percentage (right)	3.04e-08	0.108838
3-18734100-T-A	rs6800637	0.73783	0.73783	intron	SATB1-AS1	GWAS	FinnGen_drugs	A02BC Proton pump inhibitors	3.12e-08	0.0103405
3-18734100-T-A	rs6800637	0.73783	0.73783	intron	SATB1-AS1	GWAS	Kanta_2024_12	Cholesterol in HDL [Moles/volume] in Serum or Plasma [mmol/l], sample-wise median	3.31e-08	-0.0014047
3-18734100-T-A	rs6800637	0.73783	0.73783	intron	SATB1-AS1	GWAS	Open_Targets_22.09	Trunk fat mass	3.32e-08	0.0770462
3-18734100-T-A	rs6800637	0.73783	0.73783	intron	SATB1-AS1	GWAS	Open_Targets_22.09	Accelerometer-based physical activity measurement (average acceleration)	3.5e-08	-0.225081
3-18734100-T-A	rs6800637	0.73783	0.73783	intron	SATB1-AS1	GWAS	Open_Targets_22.09	Physical activity (overall physical activity time)	4e-08	0
3-18734100-T-A	rs6800637	0.73783	0.73783	intron	SATB1-AS1	GWAS	Open_Targets_22.09	Whole body fat mass	4.03e-08	0.137336
3-18734100-T-A	rs6800637	0.73783	0.73783	intron	SATB1-AS1	GWAS	Open_Targets_22.09	Serum 25-Hydroxyvitamin D levels	4.19e-08	-0.0123077
3-18734100-T-A	rs6800637	0.73783	0.73783	intron	SATB1-AS1	GWAS	Open_Targets_22.09	Worry too long after embarrassment	4.4e-08	0.0293837
3-18734100-T-A	rs6800637	0.73783	0.73783	intron	SATB1-AS1	GWAS	FinnGen_drugs	D07 CORTICOSTEROIDS FOR TOPICAL USE	4.76e-08	0.0103061
3-52869430-C-T	rs10865977	0.50623	0.50623	intron	STIMATE	pQTL	deCODE_pQTL_2021	SIGIRR	0	-0.3935
3-52869430-C-T	rs10865977	0.50623	0.50623	intron	STIMATE	pQTL	UKBB_pQTL_3k	MME	0	-0.397413
3-52869430-C-T	rs10865977	0.50623	0.50623	intron	STIMATE	pQTL	deCODE_pQTL_2021	ITIH3	0	-0.3125
3-52869430-C-T	rs10865977	0.50623	0.50623	intron	STIMATE	pQTL	deCODE_pQTL_2021	ITIH1	5.18e-295	0.2983
3-52869430-C-T	rs10865977	0.50623	0.50623	intron	STIMATE	pQTL	UKBB_pQTL_3k	PI16	9.33e-229	-0.245952
3-52869430-C-T	rs10865977	0.50623	0.50623	intron	STIMATE	GWAS	Open_Targets_22.09	Blood protein levels [SIGIRR, 8326_63_3]	1e-195	0.70688
3-52869430-C-T	rs10865977	0.50623	0.50623	intron	STIMATE	GWAS	Open_Targets_22.09	Inter-alpha-trypsin inhibitor heavy chain H3 measurement	1.56e-195	-0.3691
3-52869430-C-T	rs10865977	0.50623	0.50623	intron	STIMATE	pQTL	deCODE_pQTL_2021	RBL2	6.02e-156	-0.2197
3-52869430-C-T	rs10865977	0.50623	0.50623	intron	STIMATE	pQTL	deCODE_pQTL_2021	JAKMIP3	1.33e-149	-0.2102
3-52869430-C-T	rs10865977	0.50623	0.50623	intron	STIMATE	GWAS	Open_Targets_22.09	Blood protein levels [SIGIRR, 8326_63_3]	6e-131	0.647769
3-52869430-C-T	rs10865977	0.50623	0.50623	intron	STIMATE	pQTL	UKBB_pQTL_3k	ITIH3	8.13e-118	-0.164188
3-52869430-C-T	rs10865977	0.50623	0.50623	intron	STIMATE	pQTL	UKBB_pQTL_3k	ITIH4	2.05e-110	-0.170349
3-52869430-C-T	rs10865977	0.50623	0.50623	intron	STIMATE	GWAS	Open_Targets_22.09	Blood protein levels [ITIH1, 7955_195_3]	4e-109	-0.589358
3-52869430-C-T	rs10865977	0.50623	0.50623	intron	STIMATE	pQTL	deCODE_pQTL_2021	MRPL58	2.05e-104	0.1787
3-52869430-C-T	rs10865977	0.50623	0.50623	intron	STIMATE	GWAS	Open_Targets_22.09	Blood protein levels [ITIH1, 7955_195_3]	1e-99	-0.513956
3-52869430-C-T	rs10865977	0.50623	0.50623	intron	STIMATE	GWAS	Open_Targets_22.09	Serum levels of protein ITIH3	2e-89	0.360264
3-52869430-C-T	rs10865977	0.50623	0.50623	intron	STIMATE	pQTL	deCODE_pQTL_2021	NAT1	1.08e-75	0.1522
3-52869430-C-T	rs10865977	0.50623	0.50623	intron	STIMATE	pQTL	FinnGen_Olink_2023-10-11	MME	4.14e-71	-0.599216
3-52869430-C-T	rs10865977	0.50623	0.50623	intron	STIMATE	GWAS	Open_Targets_22.09	Blood protein levels [ITIH3, 7145_1_3]	7e-55	0.365516
3-52869430-C-T	rs10865977	0.50623	0.50623	intron	STIMATE	GWAS	Open_Targets_22.09	Serum levels of protein MRPL58	1e-46	0
3-52869430-C-T	rs10865977	0.50623	0.50623	intron	STIMATE	GWAS	Open_Targets_22.09	Blood protein levels [RBL2, 13565_2_3]	9e-45	0.333311
3-52869430-C-T	rs10865977	0.50623	0.50623	intron	STIMATE	eQTL	QTD000539	ENSG00000243696	2.11e-43	-0.790851
3-52869430-C-T	rs10865977	0.50623	0.50623	intron	STIMATE	pQTL	QTD000584	ITIH1	1.16e-40	0.331653
3-52869430-C-T	rs10865977	0.50623	0.50623	intron	STIMATE	pQTL	FinnGen_SomaScan_2023-03-02	GTF2E2	3.94e-37	-0.614523
3-52869430-C-T	rs10865977	0.50623	0.50623	intron	STIMATE	sQTL	QTD000089	ITIH4	5.66e-36	0.73583
3-52869430-C-T	rs10865977	0.50623	0.50623	intron	STIMATE	GWAS	Open_Targets_22.09	Urate levels	8e-35	-0.0235175
3-52869430-C-T	rs10865977	0.50623	0.50623	intron	STIMATE	eQTL	QTD000143	ITIH3	7.21e-34	0.680687
3-52869430-C-T	rs10865977	0.50623	0.50623	intron	STIMATE	eQTL	QTD000144	ITIH3	1.75e-33	0.676143
3-52869430-C-T	rs10865977	0.50623	0.50623	intron	STIMATE	GWAS	Open_Targets_22.09	Blood protein levels [ICT1, 6380_23_3]	3e-33	-0.324139
3-52869430-C-T	rs10865977	0.50623	0.50623	intron	STIMATE	eQTL	QTD000142	ITIH3	3.24e-33	0.634994
3-52869430-C-T	rs10865977	0.50623	0.50623	intron	STIMATE	GWAS	Open_Targets_22.09	Waist circumference adjusted for body mass index	1e-32	0
3-52869430-C-T	rs10865977	0.50623	0.50623	intron	STIMATE	GWAS	Open_Targets_22.09	Cystatin C levels	1.2e-30	-0.0209556
3-52869430-C-T	rs10865977	0.50623	0.50623	intron	STIMATE	eQTL	QTD000271	ENSG00000243696	1.55e-30	-0.563678
3-52869430-C-T	rs10865977	0.50623	0.50623	intron	STIMATE	GWAS	Open_Targets_22.09	Red blood cell count	3.6e-30	-0.0222646
3-52869430-C-T	rs10865977	0.50623	0.50623	intron	STIMATE	GWAS	Open_Targets_22.09	Gamma glutamyl transferase levels	5.1e-30	-0.0228194
3-52869430-C-T	rs10865977	0.50623	0.50623	intron	STIMATE	pQTL	deCODE_pQTL_2021	PLXDC1	1.43e-29	-0.097
3-52869430-C-T	rs10865977	0.50623	0.50623	intron	STIMATE	eQTL	QTD000077	GNL3	7.05e-28	0.586523
3-52869430-C-T	rs10865977	0.50623	0.50623	intron	STIMATE	pQTL	UKBB_pQTL_3k	CSPG4	1.11e-27	-0.0834429
3-52869430-C-T	rs10865977	0.50623	0.50623	intron	STIMATE	pQTL	deCODE_pQTL_2021	DPEP2	1.84e-27	-0.0937
3-52869430-C-T	rs10865977	0.50623	0.50623	intron	STIMATE	pQTL	deCODE_pQTL_2021	SEMA3G	2.63e-27	0.0936
3-52869430-C-T	rs10865977	0.50623	0.50623	intron	STIMATE	pQTL	UKBB_pQTL_3k	ITIH1	8.4e-27	0.0819985
3-52869430-C-T	rs10865977	0.50623	0.50623	intron	STIMATE	eQTL	QTD000312	SMIM4	2.64e-26	0.576986
3-52869430-C-T	rs10865977	0.50623	0.50623	intron	STIMATE	eQTL	QTD000087	ITIH4	3.9e-26	0.661153
3-52869430-C-T	rs10865977	0.50623	0.50623	intron	STIMATE	eQTL	QTD000131	ENSG00000243696	4.02e-26	-0.56754
3-52869430-C-T	rs10865977	0.50623	0.50623	intron	STIMATE	GWAS	Open_Targets_22.09	Blood protein levels [RBL2, 13565_2_3]	1e-25	0.274339
3-52869430-C-T	rs10865977	0.50623	0.50623	intron	STIMATE	GWAS	Open_Targets_22.09	Red blood cell count	2e-25	0
3-52869430-C-T	rs10865977	0.50623	0.50623	intron	STIMATE	eQTL	QTD000247	SMIM4	2.16e-25	0.61781
3-52869430-C-T	rs10865977	0.50623	0.50623	intron	STIMATE	pQTL	deCODE_pQTL_2021	SCN2B	7.66e-25	0.0846
3-52869430-C-T	rs10865977	0.50623	0.50623	intron	STIMATE	GWAS	Open_Targets_22.09	Blood protein levels [ITIH3, 7145_1_3]	1e-24	0.266496
3-52869430-C-T	rs10865977	0.50623	0.50623	intron	STIMATE	pQTL	UKBB_pQTL_3k	CD248	1.83e-24	-0.0781094
3-52869430-C-T	rs10865977	0.50623	0.50623	intron	STIMATE	pQTL	UKBB_pQTL_3k	MSMB	7.83e-24	-0.0720666
3-52869430-C-T	rs10865977	0.50623	0.50623	intron	STIMATE	eQTL	QTD000312	NT5DC2	2.32e-23	0.530367
3-52869430-C-T	rs10865977	0.50623	0.50623	intron	STIMATE	eQTL	QTD000316	ENSG00000243696	2.34e-23	-0.428664
3-52869430-C-T	rs10865977	0.50623	0.50623	intron	STIMATE	pQTL	UKBB_pQTL_3k	BLMH	3.56e-23	-0.0704792
3-52869430-C-T	rs10865977	0.50623	0.50623	intron	STIMATE	eQTL	QTD000289	ITIH3	3.8e-23	0.580616
3-52869430-C-T	rs10865977	0.50623	0.50623	intron	STIMATE	pQTL	FinnGen_SomaScan_2023-03-02	UBE4A	6.77e-23	-0.484715
3-52869430-C-T	rs10865977	0.50623	0.50623	intron	STIMATE	eQTL	QTD000142	ITIH4-AS1	6.9e-23	-0.544012
3-52869430-C-T	rs10865977	0.50623	0.50623	intron	STIMATE	eQTL	QTD000317	SMIM4	1.13e-22	0.482721
3-52869430-C-T	rs10865977	0.50623	0.50623	intron	STIMATE	eQTL	QTD000313	NT5DC2	1.72e-22	0.56268
3-52869430-C-T	rs10865977	0.50623	0.50623	intron	STIMATE	eQTL	QTD000373	ENSG00000243696	4.1e-22	-0.406905
3-52869430-C-T	rs10865977	0.50623	0.50623	intron	STIMATE	GWAS	Open_Targets_22.09	Waist circumference adjusted for body mass index	7e-22	-0.0274633
3-52869430-C-T	rs10865977	0.50623	0.50623	intron	STIMATE	pQTL	UKBB_pQTL_3k	OMD	7.08e-22	-0.0684824
3-52869430-C-T	rs10865977	0.50623	0.50623	intron	STIMATE	GWAS	Open_Targets_22.09	Blood protein levels [TXNDC12, 4815_25_3]	8e-22	-0.242893
3-52869430-C-T	rs10865977	0.50623	0.50623	intron	STIMATE	pQTL	UKBB_pQTL_3k	MFAP4	9.38e-22	-0.0742442
3-52869430-C-T	rs10865977	0.50623	0.50623	intron	STIMATE	eQTL	QTD000314	NT5DC2	1.48e-21	0.559439
3-52869430-C-T	rs10865977	0.50623	0.50623	intron	STIMATE	eQTL	QTD000217	SMIM4	1.68e-21	0.517151
3-52869430-C-T	rs10865977	0.50623	0.50623	intron	STIMATE	eQTL	QTD000141	ITIH4	2.36e-21	-0.458908
3-52869430-C-T	rs10865977	0.50623	0.50623	intron	STIMATE	eQTL	QTD000287	SMIM4	4.97e-21	0.529155
3-52869430-C-T	rs10865977	0.50623	0.50623	intron	STIMATE	GWAS	Open_Targets_22.09	A body shape index	6e-21	-0.0268673
3-52869430-C-T	rs10865977	0.50623	0.50623	intron	STIMATE	eQTL	QTD000539	NT5DC2	1.06e-20	0.43261
3-52869430-C-T	rs10865977	0.50623	0.50623	intron	STIMATE	eQTL	QTD000082	STIMATE	1.47e-20	-0.57116
3-52869430-C-T	rs10865977	0.50623	0.50623	intron	STIMATE	sQTL	QTD000290	ITIH4	1.74e-20	0.492611
3-52869430-C-T	rs10865977	0.50623	0.50623	intron	STIMATE	GWAS	Open_Targets_22.09	Creatinine levels	2.7e-20	-0.0205038
3-52869430-C-T	rs10865977	0.50623	0.50623	intron	STIMATE	GWAS	Open_Targets_22.09	Red blood cell count	3.12e-20	-0.018297
3-52869430-C-T	rs10865977	0.50623	0.50623	intron	STIMATE	eQTL	QTD000343	ITIH4	7.7e-20	0.544433
3-52869430-C-T	rs10865977	0.50623	0.50623	intron	STIMATE	GWAS	Open_Targets_22.09	Red cell distribution width	8e-20	0
3-52869430-C-T	rs10865977	0.50623	0.50623	intron	STIMATE	eQTL	QTD000141	ENSG00000243696	1.07e-19	-0.405641
3-52869430-C-T	rs10865977	0.50623	0.50623	intron	STIMATE	eQTL	QTD000287	ITIH3	1.48e-19	0.507885
3-52869430-C-T	rs10865977	0.50623	0.50623	intron	STIMATE	eQTL	QTD000363	GNL3	1.63e-19	0.690483
3-52869430-C-T	rs10865977	0.50623	0.50623	intron	STIMATE	eQTL	QTD000344	ITIH4	1.71e-19	0.527122
3-52869430-C-T	rs10865977	0.50623	0.50623	intron	STIMATE	pQTL	UKBB_pQTL_3k	FBLN2	1.95e-19	-0.0690503
3-52869430-C-T	rs10865977	0.50623	0.50623	intron	STIMATE	GWAS	Open_Targets_22.09	Neurological blood protein biomarker levels [NEP]	2e-19	0.5304
3-52869430-C-T	rs10865977	0.50623	0.50623	intron	STIMATE	eQTL	QTD000031	ENSG00000243696	2.55e-19	-0.792735
3-52869430-C-T	rs10865977	0.50623	0.50623	intron	STIMATE	eQTL	QTD000271	ITIH4	2.91e-19	-0.492325
3-52869430-C-T	rs10865977	0.50623	0.50623	intron	STIMATE	eQTL	QTD000319	NT5DC2	3.61e-19	0.489013
3-52869430-C-T	rs10865977	0.50623	0.50623	intron	STIMATE	sQTL	QTD000285	ITIH4	5.03e-19	0.354059
3-52869430-C-T	rs10865977	0.50623	0.50623	intron	STIMATE	eQTL	QTD000318	NT5DC2	5.47e-19	0.466288
3-52869430-C-T	rs10865977	0.50623	0.50623	intron	STIMATE	eQTL	QTD000288	ITIH3	7.34e-19	0.540893
3-52869430-C-T	rs10865977	0.50623	0.50623	intron	STIMATE	eQTL	QTD000435	SPCS1	7.71e-19	-0.26852
3-52869430-C-T	rs10865977	0.50623	0.50623	intron	STIMATE	GWAS	Open_Targets_22.09	Red cell distribution width	1.3e-18	-0.018718
3-52869430-C-T	rs10865977	0.50623	0.50623	intron	STIMATE	eQTL	QTD000143	ITIH4	1.85e-18	0.497142
3-52869430-C-T	rs10865977	0.50623	0.50623	intron	STIMATE	eQTL	QTD000364	NT5DC2	1.94e-18	-0.596093
3-52869430-C-T	rs10865977	0.50623	0.50623	intron	STIMATE	GWAS	Open_Targets_22.09	Anxiety	2e-18	-0.0233969
3-52869430-C-T	rs10865977	0.50623	0.50623	intron	STIMATE	eQTL	QTD000281	ENSG00000243696	3.63e-18	-0.315775
3-52869430-C-T	rs10865977	0.50623	0.50623	intron	STIMATE	eQTL	QTD000081	STIMATE	3.86e-18	-0.501656
3-52869430-C-T	rs10865977	0.50623	0.50623	intron	STIMATE	GWAS	Open_Targets_22.09	Impedance of arm (right)	5.41e-18	-0.792733
3-52869430-C-T	rs10865977	0.50623	0.50623	intron	STIMATE	eQTL	QTD000142	SMIM4	6.01e-18	0.471708
3-52869430-C-T	rs10865977	0.50623	0.50623	intron	STIMATE	sQTL	QTD000315	NT5DC2	6.85e-18	0.521389
3-52869430-C-T	rs10865977	0.50623	0.50623	intron	STIMATE	eQTL	QTD000252	SMIM4	8.73e-18	0.52292
3-52869430-C-T	rs10865977	0.50623	0.50623	intron	STIMATE	eQTL	QTD000311	ENSG00000243696	1.03e-17	-0.377736
3-52869430-C-T	rs10865977	0.50623	0.50623	intron	STIMATE	eQTL	QTD000088	MUSTN1	1.07e-17	-0.568275
3-52869430-C-T	rs10865977	0.50623	0.50623	intron	STIMATE	pQTL	deCODE_pQTL_2021	ATP13A1	1.26e-17	0.0713
3-52869430-C-T	rs10865977	0.50623	0.50623	intron	STIMATE	GWAS	Open_Targets_22.09	Red cell distribution width	1.4e-17	-0.0196632
3-52869430-C-T	rs10865977	0.50623	0.50623	intron	STIMATE	eQTL	QTD000131	ITIH4	1.87e-17	-0.560364
3-52869430-C-T	rs10865977	0.50623	0.50623	intron	STIMATE	eQTL	QTD000132	ITIH4-AS1	2.34e-17	-0.579635
3-52869430-C-T	rs10865977	0.50623	0.50623	intron	STIMATE	pQTL	FinnGen_Olink_2023-10-11	PI16	2.77e-17	-0.29429
3-52869430-C-T	rs10865977	0.50623	0.50623	intron	STIMATE	pQTL	deCODE_pQTL_2021	ZNF334	4.66e-17	0.0692
3-52869430-C-T	rs10865977	0.50623	0.50623	intron	STIMATE	GWAS	Open_Targets_22.09	Blood protein levels [JAKMIP3, 9068_17_3]	5e-17	0.222928
3-52869430-C-T	rs10865977	0.50623	0.50623	intron	STIMATE	GWAS	Open_Targets_22.09	Body mass index	5e-17	0
3-52869430-C-T	rs10865977	0.50623	0.50623	intron	STIMATE	GWAS	Open_Targets_22.09	Anorexia nervosa, attention-deficit/hyperactivity disorder, autism spectrum disorder, bipolar disorder, major depression, obsessive-compulsive disorder, schizophrenia, or Tourette syndrome (pleiotropy)	5e-17	0
3-52869430-C-T	rs10865977	0.50623	0.50623	intron	STIMATE	GWAS	Open_Targets_22.09	Body mass index	7.8e-17	-0.0162456
3-52869430-C-T	rs10865977	0.50623	0.50623	intron	STIMATE	eQTL	QTD000217	NT5DC2	9.3e-17	0.410575
3-52869430-C-T	rs10865977	0.50623	0.50623	intron	STIMATE	GWAS	Open_Targets_22.09	Blood protein levels [JAKMIP3, 9068_17_3]	1e-16	0.20039
3-52869430-C-T	rs10865977	0.50623	0.50623	intron	STIMATE	GWAS	Open_Targets_22.09	Body mass index	1e-16	0.0167
3-52869430-C-T	rs10865977	0.50623	0.50623	intron	STIMATE	GWAS	Open_Targets_22.09	Impedance of leg (right)	1.05e-16	-0.637748
3-52869430-C-T	rs10865977	0.50623	0.50623	intron	STIMATE	pQTL	FinnGen_SomaScan_2023-03-02	SIGIRR	1.13e-16	-0.411373
3-52869430-C-T	rs10865977	0.50623	0.50623	intron	STIMATE	sQTL	QTD000275	ITIH4	2.61e-16	0.496686
3-52869430-C-T	rs10865977	0.50623	0.50623	intron	STIMATE	GWAS	Open_Targets_22.09	Body mass index	3e-16	0
3-52869430-C-T	rs10865977	0.50623	0.50623	intron	STIMATE	eQTL	QTD000248	NT5DC2	3.91e-16	0.536185
3-52869430-C-T	rs10865977	0.50623	0.50623	intron	STIMATE	sQTL	QTD000079	PBRM1	4.04e-16	-0.454133
3-52869430-C-T	rs10865977	0.50623	0.50623	intron	STIMATE	pQTL	UKBB_pQTL_3k	VWC2	4.37e-16	-0.0582211
3-52869430-C-T	rs10865977	0.50623	0.50623	intron	STIMATE	GWAS	Open_Targets_22.09	Blood protein levels [NMES1, 6406_3_3]	6e-16	0.193227
3-52869430-C-T	rs10865977	0.50623	0.50623	intron	STIMATE	pQTL	FinnGen_SomaScan_2023-03-02	ITIH1	6.35e-16	0.401458
3-52869430-C-T	rs10865977	0.50623	0.50623	intron	STIMATE	eQTL	QTD000545	SMIM4	1.21e-15	0.430961
3-52869430-C-T	rs10865977	0.50623	0.50623	intron	STIMATE	eQTL	QTD000289	ITIH4	1.95e-15	0.459093
3-52869430-C-T	rs10865977	0.50623	0.50623	intron	STIMATE	GWAS	Open_Targets_22.09	Estimated glomerular filtration rate	2e-15	0.0027
3-52869430-C-T	rs10865977	0.50623	0.50623	intron	STIMATE	sQTL	QTD000290	STIMATE-MUSTN1	2.45e-15	-0.498093
3-52869430-C-T	rs10865977	0.50623	0.50623	intron	STIMATE	eQTL	QTD000272	ITIH4-AS1	2.78e-15	-0.408562
3-52869430-C-T	rs10865977	0.50623	0.50623	intron	STIMATE	sQTL	QTD000315	NT5DC2	2.81e-15	-0.486951
3-52869430-C-T	rs10865977	0.50623	0.50623	intron	STIMATE	eQTL	QTD000373	NT5DC2	2.85e-15	0.442045
3-52869430-C-T	rs10865977	0.50623	0.50623	intron	STIMATE	eQTL	QTD000021	ENSG00000243696	2.91e-15	-0.692527
3-52869430-C-T	rs10865977	0.50623	0.50623	intron	STIMATE	GWAS	Open_Targets_22.09	Serum levels of protein ETHE1	3e-15	0
3-52869430-C-T	rs10865977	0.50623	0.50623	intron	STIMATE	eQTL	QTD000326	ENSG00000243696	3.52e-15	-0.645016
3-52869430-C-T	rs10865977	0.50623	0.50623	intron	STIMATE	eQTL	QTD000540	NT5DC2	3.58e-15	0.416262
3-52869430-C-T	rs10865977	0.50623	0.50623	intron	STIMATE	eQTL	QTD000299	ENSG00000243696	3.95e-15	0.528965
3-52869430-C-T	rs10865977	0.50623	0.50623	intron	STIMATE	GWAS	Open_Targets_22.09	Liver enzyme levels (gamma-glutamyl transferase)	4e-15	-0.00415017
3-52869430-C-T	rs10865977	0.50623	0.50623	intron	STIMATE	eQTL	QTD000752	STIMATE	4.03e-15	-0.869328
3-52869430-C-T	rs10865977	0.50623	0.50623	intron	STIMATE	pQTL	deCODE_pQTL_2021	LHCGR	4.44e-15	0.0662
3-52869430-C-T	rs10865977	0.50623	0.50623	intron	STIMATE	pQTL	deCODE_pQTL_2021	C15orf48	4.6e-15	-0.0652
3-52869430-C-T	rs10865977	0.50623	0.50623	intron	STIMATE	sQTL	QTD000055	GNL3	5.77e-15	0.526017
3-52869430-C-T	rs10865977	0.50623	0.50623	intron	STIMATE	GWAS	FGR12_UKBB	Coxarthrosis	6.31e-15	-0.0533
3-52869430-C-T	rs10865977	0.50623	0.50623	intron	STIMATE	eQTL	QTD000144	ITIH4	7.01e-15	0.418308
3-52869430-C-T	rs10865977	0.50623	0.50623	intron	STIMATE	eQTL	QTD000085	ENSG00000243696	7.23e-15	-0.562988
3-52869430-C-T	rs10865977	0.50623	0.50623	intron	STIMATE	eQTL	QTD000227	SMIM4	7.23e-15	0.505594
3-52869430-C-T	rs10865977	0.50623	0.50623	intron	STIMATE	eQTL	QTD000237	SMIM4	1.04e-14	0.558352
3-52869430-C-T	rs10865977	0.50623	0.50623	intron	STIMATE	sQTL	QTD000079	PBRM1	1.06e-14	-0.431927
3-52869430-C-T	rs10865977	0.50623	0.50623	intron	STIMATE	sQTL	QTD000089	GNL3	1.16e-14	-0.59857
3-52869430-C-T	rs10865977	0.50623	0.50623	intron	STIMATE	eQTL	QTD000249	NT5DC2	1.23e-14	0.498837
3-52869430-C-T	rs10865977	0.50623	0.50623	intron	STIMATE	eQTL	QTD000132	SMIM4	1.3e-14	0.520826
3-52869430-C-T	rs10865977	0.50623	0.50623	intron	STIMATE	pQTL	FinnGen_SomaScan_2023-03-02	ITIH3	1.47e-14	-0.382681
3-52869430-C-T	rs10865977	0.50623	0.50623	intron	STIMATE	eQTL	QTD000754	STIMATE	1.54e-14	-0.839159
3-52869430-C-T	rs10865977	0.50623	0.50623	intron	STIMATE	eQTL	QTD000289	NT5DC2	1.63e-14	0.444484
3-52869430-C-T	rs10865977	0.50623	0.50623	intron	STIMATE	pQTL	deCODE_pQTL_2021	FASLG	2.66e-14	0.0641
3-52869430-C-T	rs10865977	0.50623	0.50623	intron	STIMATE	GWAS	Open_Targets_22.09	Feeling worry	2.8e-14	-0.0194925
3-52869430-C-T	rs10865977	0.50623	0.50623	intron	STIMATE	GWAS	Open_Targets_22.09	Red blood cell count	2.8e-14	-0.0175538
3-52869430-C-T	rs10865977	0.50623	0.50623	intron	STIMATE	eQTL	QTD000053	GNL3	3.3e-14	0.485453
3-52869430-C-T	rs10865977	0.50623	0.50623	intron	STIMATE	GWAS	Kanta_2024_12	Erythrocyte distribution width [Ratio] [%], sample-wise median	3.91e-14	-0.0168049
3-52869430-C-T	rs10865977	0.50623	0.50623	intron	STIMATE	eQTL	QTD000143	ENSG00000243696	3.94e-14	0.422917
3-52869430-C-T	rs10865977	0.50623	0.50623	intron	STIMATE	GWAS	Open_Targets_22.09	Bipolar disorder (MTAG)	5e-14	-0.0816702
3-52869430-C-T	rs10865977	0.50623	0.50623	intron	STIMATE	pQTL	UKBB_pQTL_3k	NELL2	6.01e-14	-0.0534631
3-52869430-C-T	rs10865977	0.50623	0.50623	intron	STIMATE	eQTL	QTD000116	ENSG00000243696	7.27e-14	-0.344285
3-52869430-C-T	rs10865977	0.50623	0.50623	intron	STIMATE	eQTL	QTD000312	SMIM4	8.11e-14	0.395716
3-52869430-C-T	rs10865977	0.50623	0.50623	intron	STIMATE	GWAS	Open_Targets_22.09	Adiponectin levels	1e-13	0.03
3-52869430-C-T	rs10865977	0.50623	0.50623	intron	STIMATE	GWAS	Open_Targets_22.09	Schizophrenia (MTAG)	1e-13	-0.0807494
3-52869430-C-T	rs10865977	0.50623	0.50623	intron	STIMATE	sQTL	QTD000220	NT5DC2	1.61e-13	0.479258
3-52869430-C-T	rs10865977	0.50623	0.50623	intron	STIMATE	GWAS	Open_Targets_22.09	Impedance of whole body	1.81e-13	1.19742
3-52869430-C-T	rs10865977	0.50623	0.50623	intron	STIMATE	eQTL	QTD000247	NT5DC2	1.86e-13	0.424293
3-52869430-C-T	rs10865977	0.50623	0.50623	intron	STIMATE	sQTL	QTD000320	NT5DC2	1.98e-13	0.403952
3-52869430-C-T	rs10865977	0.50623	0.50623	intron	STIMATE	GWAS	Open_Targets_22.09	Eosinophil counts	2e-13	0
3-52869430-C-T	rs10865977	0.50623	0.50623	intron	STIMATE	sQTL	QTD000094	ITIH4	2.19e-13	0.554947
3-52869430-C-T	rs10865977	0.50623	0.50623	intron	STIMATE	eQTL	QTD000219	NT5DC2	2.22e-13	0.443276
3-52869430-C-T	rs10865977	0.50623	0.50623	intron	STIMATE	GWAS	Open_Targets_22.09	Inter-alpha-trypsin inhibitor heavy chain H4 measurement	2.63e-13	-0.0962
3-52869430-C-T	rs10865977	0.50623	0.50623	intron	STIMATE	GWAS	Open_Targets_22.09	Adult body size	3e-13	0.0109993
3-52869430-C-T	rs10865977	0.50623	0.50623	intron	STIMATE	GWAS	Open_Targets_22.09	Bipolar disorder (MTAG)	3e-13	0
3-52869430-C-T	rs10865977	0.50623	0.50623	intron	STIMATE	eQTL	QTD000286	ENSG00000243696	3.04e-13	-0.378206
3-52869430-C-T	rs10865977	0.50623	0.50623	intron	STIMATE	GWAS	FGR12_UKBB	Arthrosis	3.16e-13	-0.0297
3-52869430-C-T	rs10865977	0.50623	0.50623	intron	STIMATE	GWAS	Open_Targets_22.09	Bipolar disorder	4e-13	-0.067696
3-52869430-C-T	rs10865977	0.50623	0.50623	intron	STIMATE	eQTL	QTD000342	SMIM4	5.19e-13	0.410563
3-52869430-C-T	rs10865977	0.50623	0.50623	intron	STIMATE	eQTL	QTD000272	SMIM4	5.34e-13	0.372401
3-52869430-C-T	rs10865977	0.50623	0.50623	intron	STIMATE	eQTL	QTD000338	ITIH4	5.35e-13	-0.42536
3-52869430-C-T	rs10865977	0.50623	0.50623	intron	STIMATE	eQTL	QTD000296	ITIH4	5.67e-13	0.499395
3-52869430-C-T	rs10865977	0.50623	0.50623	intron	STIMATE	eQTL	QTD000373	GNL3	5.86e-13	0.243906
3-52869430-C-T	rs10865977	0.50623	0.50623	intron	STIMATE	eQTL	QTD000241	ENSG00000243696	5.86e-13	-0.386886
3-52869430-C-T	rs10865977	0.50623	0.50623	intron	STIMATE	sQTL	QTD000079	GNL3	6.21e-13	-0.399297
3-52869430-C-T	rs10865977	0.50623	0.50623	intron	STIMATE	GWAS	Open_Targets_22.09	Schizophrenia (MTAG)	7e-13	0
3-52869430-C-T	rs10865977	0.50623	0.50623	intron	STIMATE	pQTL	deCODE_pQTL_2021	TMEM106A	7.67e-13	0.0594
3-52869430-C-T	rs10865977	0.50623	0.50623	intron	STIMATE	eQTL	QTD000088	GNL3	7.84e-13	0.524307
3-52869430-C-T	rs10865977	0.50623	0.50623	intron	STIMATE	GWAS	Open_Targets_22.09	Red blood cell (erythrocyte) distribution width	8.74e-13	-0.0165724
3-52869430-C-T	rs10865977	0.50623	0.50623	intron	STIMATE	sQTL	QTD000094	STAB1	8.91e-13	0.582607
3-52869430-C-T	rs10865977	0.50623	0.50623	intron	STIMATE	sQTL	QTD000285	GNL3	9.59e-13	-0.333763
3-52869430-C-T	rs10865977	0.50623	0.50623	intron	STIMATE	GWAS	Open_Targets_22.09	Well-being spectrum (multivariate analysis)	1e-12	-0.00752534
3-52869430-C-T	rs10865977	0.50623	0.50623	intron	STIMATE	eQTL	QTD000144	ITIH4	1.11e-12	0.417127
3-52869430-C-T	rs10865977	0.50623	0.50623	intron	STIMATE	GWAS	Open_Targets_22.09	Body mass index (bmi)	1.14e-12	0.0806094
3-52869430-C-T	rs10865977	0.50623	0.50623	intron	STIMATE	sQTL	QTD000290	STAB1	1.2e-12	0.445076
3-52869430-C-T	rs10865977	0.50623	0.50623	intron	STIMATE	eQTL	QTD000540	ITIH4-AS1	1.25e-12	-0.383433
3-52869430-C-T	rs10865977	0.50623	0.50623	intron	STIMATE	eQTL	QTD000143	ITIH4	1.38e-12	0.405327
3-52869430-C-T	rs10865977	0.50623	0.50623	intron	STIMATE	sQTL	QTD000320	NT5DC2	1.39e-12	-0.425179
3-52869430-C-T	rs10865977	0.50623	0.50623	intron	STIMATE	GWAS	Open_Targets_22.09	Worrier / anxious feelings	1.39e-12	-0.0370203
3-52869430-C-T	rs10865977	0.50623	0.50623	intron	STIMATE	sQTL	QTD000094	NT5DC2	1.51e-12	-0.55662
3-52869430-C-T	rs10865977	0.50623	0.50623	intron	STIMATE	sQTL	QTD000220	NT5DC2	1.68e-12	-0.463494
3-52869430-C-T	rs10865977	0.50623	0.50623	intron	STIMATE	sQTL	QTD000220	NT5DC2	1.75e-12	-0.450946
3-52869430-C-T	rs10865977	0.50623	0.50623	intron	STIMATE	sQTL	QTD000345	ITIH4	1.75e-12	-0.408436
3-52869430-C-T	rs10865977	0.50623	0.50623	intron	STIMATE	eQTL	QTD000542	ITIH4	1.9e-12	0.406398
3-52869430-C-T	rs10865977	0.50623	0.50623	intron	STIMATE	GWAS	Open_Targets_22.09	Schizophrenia (MTAG)	2e-12	0
3-52869430-C-T	rs10865977	0.50623	0.50623	intron	STIMATE	GWAS	Open_Targets_22.09	Serum levels of protein ATP13A1	2e-12	0
3-52869430-C-T	rs10865977	0.50623	0.50623	intron	STIMATE	eQTL	QTD000534	NT5DC2	2.19e-12	0.460042
3-52869430-C-T	rs10865977	0.50623	0.50623	intron	STIMATE	eQTL	QTD000756	STIMATE	2.4e-12	-0.879559
3-52869430-C-T	rs10865977	0.50623	0.50623	intron	STIMATE	eQTL	QTD000288	NT5DC2	2.5e-12	0.403207
3-52869430-C-T	rs10865977	0.50623	0.50623	intron	STIMATE	eQTL	QTD000090	ENSG00000243696	2.7e-12	-0.449325
3-52869430-C-T	rs10865977	0.50623	0.50623	intron	STIMATE	pQTL	UKBB_pQTL_3k	DMP1	2.85e-12	-0.0541828
3-52869430-C-T	rs10865977	0.50623	0.50623	intron	STIMATE	GWAS	Open_Targets_22.09	Autism spectrum disorder or schizophrenia	3e-12	0
3-52869430-C-T	rs10865977	0.50623	0.50623	intron	STIMATE	GWAS	Open_Targets_22.09	Blood protein levels [ETHE1, 3847_56_2]	3e-12	-0.189601
3-52869430-C-T	rs10865977	0.50623	0.50623	intron	STIMATE	GWAS	Open_Targets_22.09	Liver enzyme levels (alkaline phosphatase)	3e-12	-0.00172445
3-52869430-C-T	rs10865977	0.50623	0.50623	intron	STIMATE	GWAS	Open_Targets_22.09	Impedance of leg (left)	3.12e-12	0.549271
3-52869430-C-T	rs10865977	0.50623	0.50623	intron	STIMATE	eQTL	QTD000539	ITIH4	3.44e-12	-0.340833
3-52869430-C-T	rs10865977	0.50623	0.50623	intron	STIMATE	eQTL	QTD000110	ENSG00000243696	3.57e-12	-0.369242
3-52869430-C-T	rs10865977	0.50623	0.50623	intron	STIMATE	GWAS	Open_Targets_22.09	Bipolar disorder (MTAG)	4e-12	0
3-52869430-C-T	rs10865977	0.50623	0.50623	intron	STIMATE	eQTL	QTD000297	ITIH4-AS1	4.02e-12	0.511197
3-52869430-C-T	rs10865977	0.50623	0.50623	intron	STIMATE	eQTL	QTD000281	ITIH4	4.33e-12	-0.301657
3-52869430-C-T	rs10865977	0.50623	0.50623	intron	STIMATE	eQTL	QTD000117	SMIM4	4.66e-12	0.38145
3-52869430-C-T	rs10865977	0.50623	0.50623	intron	STIMATE	GWAS	Open_Targets_22.09	Smoking initiation (ever regular vs never regular) (MTAG)	5e-12	0.00864869
3-52869430-C-T	rs10865977	0.50623	0.50623	intron	STIMATE	eQTL	QTD000436	GNL3	5.12e-12	0.390299
3-52869430-C-T	rs10865977	0.50623	0.50623	intron	STIMATE	eQTL	QTD000356	ENSG00000243696	5.23e-12	-0.289581
3-52869430-C-T	rs10865977	0.50623	0.50623	intron	STIMATE	eQTL	QTD000253	NT5DC2	5.42e-12	0.496144
3-52869430-C-T	rs10865977	0.50623	0.50623	intron	STIMATE	GWAS	FinnGen_drugs	N05BA Benzodiazepine	5.93e-12	0.0103589
3-52869430-C-T	rs10865977	0.50623	0.50623	intron	STIMATE	GWAS	Open_Targets_22.09	Feeling worry	5.97e-12	0.0163914
3-52869430-C-T	rs10865977	0.50623	0.50623	intron	STIMATE	eQTL	QTD000336	ITIH4	5.98e-12	0.41968
3-52869430-C-T	rs10865977	0.50623	0.50623	intron	STIMATE	GWAS	Open_Targets_22.09	Blood protein levels [LHCGR, 14634_13_3]	6e-12	-0.171721
3-52869430-C-T	rs10865977	0.50623	0.50623	intron	STIMATE	GWAS	Open_Targets_22.09	Neuroticism	6e-12	0
3-52869430-C-T	rs10865977	0.50623	0.50623	intron	STIMATE	GWAS	Open_Targets_22.09	Depressive symptoms	6e-12	0
3-52869430-C-T	rs10865977	0.50623	0.50623	intron	STIMATE	GWAS	Open_Targets_22.09	Waist circumference adjusted for body mass index	6e-12	-0.0212007
3-52869430-C-T	rs10865977	0.50623	0.50623	intron	STIMATE	pQTL	UKBB_pQTL_3k	HRC	6.05e-12	-0.0533324
3-52869430-C-T	rs10865977	0.50623	0.50623	intron	STIMATE	sQTL	QTD000250	NT5DC2	6.66e-12	0.463543
3-52869430-C-T	rs10865977	0.50623	0.50623	intron	STIMATE	sQTL	QTD000285	ITIH4	6.71e-12	-0.320563
3-52869430-C-T	rs10865977	0.50623	0.50623	intron	STIMATE	GWAS	Open_Targets_22.09	Waist-to-hip ratio adjusted for BMI	7e-12	-0.0227398
3-52869430-C-T	rs10865977	0.50623	0.50623	intron	STIMATE	eQTL	QTD000504	ENSG00000243696	9.37e-12	-0.826282
3-52869430-C-T	rs10865977	0.50623	0.50623	intron	STIMATE	GWAS	Open_Targets_22.09	Schizophrenia	1e-11	0
3-52869430-C-T	rs10865977	0.50623	0.50623	intron	STIMATE	GWAS	Open_Targets_22.09	Externalizing behaviour (multivariate analysis)	1e-11	0.009
3-52869430-C-T	rs10865977	0.50623	0.50623	intron	STIMATE	eQTL	QTD000269	ITIH3	1.09e-11	0.660205
3-52869430-C-T	rs10865977	0.50623	0.50623	intron	STIMATE	pQTL	FinnGen_SomaScan_2023-03-02	UBE2Q1	1.28e-11	-0.338282
3-52869430-C-T	rs10865977	0.50623	0.50623	intron	STIMATE	eQTL	QTD000247	ENSG00000289519	1.37e-11	-0.356937
3-52869430-C-T	rs10865977	0.50623	0.50623	intron	STIMATE	GWAS	Open_Targets_22.09	Serum 25-Hydroxyvitamin D levels	1.37e-11	0.0132631
3-52869430-C-T	rs10865977	0.50623	0.50623	intron	STIMATE	GWAS	Open_Targets_22.09	Serum 25-Hydroxyvitamin D levels	1.69e-11	0.0137404
3-52869430-C-T	rs10865977	0.50623	0.50623	intron	STIMATE	GWAS	Open_Targets_22.09	Red blood cell (erythrocyte) distribution width	1.74e-11	-0.0156803
3-52869430-C-T	rs10865977	0.50623	0.50623	intron	STIMATE	eQTL	QTD000339	ITIH4	1.79e-11	-0.433192
3-52869430-C-T	rs10865977	0.50623	0.50623	intron	STIMATE	eQTL	QTD000083	STIMATE	1.83e-11	-0.522254
3-52869430-C-T	rs10865977	0.50623	0.50623	intron	STIMATE	eQTL	QTD000540	NT5DC2	1.87e-11	0.299193
3-52869430-C-T	rs10865977	0.50623	0.50623	intron	STIMATE	GWAS	Open_Targets_22.09	Hemoglobin	2e-11	0.0154706
3-52869430-C-T	rs10865977	0.50623	0.50623	intron	STIMATE	GWAS	Open_Targets_22.09	Schizophrenia	2e-11	-0.0676586
3-52869430-C-T	rs10865977	0.50623	0.50623	intron	STIMATE	GWAS	Open_Targets_22.09	Blood protein levels [SEMA3G, 5628_21_3]	2e-11	-0.180691
3-52869430-C-T	rs10865977	0.50623	0.50623	intron	STIMATE	GWAS	Open_Targets_22.09	A body shape index	2e-11	-0.0208491
3-52869430-C-T	rs10865977	0.50623	0.50623	intron	STIMATE	eQTL	QTD000289	ITIH4	2.12e-11	0.401223
3-52869430-C-T	rs10865977	0.50623	0.50623	intron	STIMATE	eQTL	QTD000087	GNL3	2.16e-11	0.515363
3-52869430-C-T	rs10865977	0.50623	0.50623	intron	STIMATE	eQTL	QTD000544	ENSG00000243696	2.16e-11	-0.371177
3-52869430-C-T	rs10865977	0.50623	0.50623	intron	STIMATE	GWAS	Open_Targets_22.09	Red blood cell (erythrocyte) count	2.37e-11	0.00574888
3-52869430-C-T	rs10865977	0.50623	0.50623	intron	STIMATE	eQTL	QTD000095	ENSG00000243696	2.39e-11	-0.602332
3-52869430-C-T	rs10865977	0.50623	0.50623	intron	STIMATE	eQTL	QTD000499	ENSG00000243696	2.55e-11	-0.848489
3-52869430-C-T	rs10865977	0.50623	0.50623	intron	STIMATE	GWAS	FinnGen_R12	Height, inverse-rank normalized	2.72e-11	0.0107262
3-52869430-C-T	rs10865977	0.50623	0.50623	intron	STIMATE	sQTL	QTD000315	NT5DC2	2.85e-11	-0.375031
3-52869430-C-T	rs10865977	0.50623	0.50623	intron	STIMATE	eQTL	QTD000546	NT5DC2	2.85e-11	0.467489
3-52869430-C-T	rs10865977	0.50623	0.50623	intron	STIMATE	GWAS	Open_Targets_22.09	Serum 25-Hydroxyvitamin D levels	3.07e-11	0.0130594
3-52869430-C-T	rs10865977	0.50623	0.50623	intron	STIMATE	pQTL	UKBB_pQTL_3k	VIT	3.11e-11	0.0508152
3-52869430-C-T	rs10865977	0.50623	0.50623	intron	STIMATE	GWAS	Open_Targets_22.09	Hemoglobin concentration	3.25e-11	0.013718
3-52869430-C-T	rs10865977	0.50623	0.50623	intron	STIMATE	eQTL	QTD000219	NT5DC2	3.59e-11	-0.431949
3-52869430-C-T	rs10865977	0.50623	0.50623	intron	STIMATE	eQTL	QTD000437	ITIH4	3.64e-11	0.322748
3-52869430-C-T	rs10865977	0.50623	0.50623	intron	STIMATE	pQTL	UKBB_pQTL_3k	ADIPOQ	3.78e-11	-0.0506093
3-52869430-C-T	rs10865977	0.50623	0.50623	intron	STIMATE	eQTL	QTD000268	ITIH3	3.89e-11	0.657328
3-52869430-C-T	rs10865977	0.50623	0.50623	intron	STIMATE	GWAS	Open_Targets_22.09	Schizophrenia	4e-11	-0.0685928
3-52869430-C-T	rs10865977	0.50623	0.50623	intron	STIMATE	eQTL	QTD000341	ENSG00000243696	6.25e-11	-0.303798
3-52869430-C-T	rs10865977	0.50623	0.50623	intron	STIMATE	eQTL	QTD000251	ENSG00000243696	6.79e-11	-0.401782
3-52869430-C-T	rs10865977	0.50623	0.50623	intron	STIMATE	GWAS	Open_Targets_22.09	Estimated glomerular filtration rate	7e-11	-0.0021
3-52869430-C-T	rs10865977	0.50623	0.50623	intron	STIMATE	GWAS	Open_Targets_22.09	Bipolar disorder	7e-11	0
3-52869430-C-T	rs10865977	0.50623	0.50623	intron	STIMATE	eQTL	QTD000316	ITIH4	7e-11	-0.284336
3-52869430-C-T	rs10865977	0.50623	0.50623	intron	STIMATE	pQTL	UKBB_pQTL_3k	KAZALD1	7.16e-11	-0.0465458
3-52869430-C-T	rs10865977	0.50623	0.50623	intron	STIMATE	GWAS	Open_Targets_22.09	Schizophrenia	8e-11	0
3-52869430-C-T	rs10865977	0.50623	0.50623	intron	STIMATE	GWAS	Open_Targets_22.09	Smoking initiation (ever regular vs never regular)	8e-11	0.0165
3-52869430-C-T	rs10865977	0.50623	0.50623	intron	STIMATE	GWAS	Open_Targets_22.09	Impedance of leg (right)	8.23e-11	0.512409
3-52869430-C-T	rs10865977	0.50623	0.50623	intron	STIMATE	sQTL	QTD000120	ITIH4	8.48e-11	0.368639
3-52869430-C-T	rs10865977	0.50623	0.50623	intron	STIMATE	eQTL	QTD000302	SMIM4	8.59e-11	0.557924
3-52869430-C-T	rs10865977	0.50623	0.50623	intron	STIMATE	GWAS	Open_Targets_22.09	Body mass index (bmi)	8.94e-11	0.0737738
3-52869430-C-T	rs10865977	0.50623	0.50623	intron	STIMATE	eQTL	QTD000344	ITIH4	9.33e-11	-0.400837
3-52869430-C-T	rs10865977	0.50623	0.50623	intron	STIMATE	sQTL	QTD000245	NT5DC2	9.8e-11	-0.436721
3-52869430-C-T	rs10865977	0.50623	0.50623	intron	STIMATE	GWAS	Open_Targets_22.09	Schizophrenia [EA]	1e-10	-0.0704585
3-52869430-C-T	rs10865977	0.50623	0.50623	intron	STIMATE	GWAS	Open_Targets_22.09	Life satisfaction	1e-10	0
3-52869430-C-T	rs10865977	0.50623	0.50623	intron	STIMATE	GWAS	Open_Targets_22.09	Brain morphology (MOSTest)	1e-10	0
3-52869430-C-T	rs10865977	0.50623	0.50623	intron	STIMATE	eQTL	QTD000085	GNL3	1.12e-10	0.402554
3-52869430-C-T	rs10865977	0.50623	0.50623	intron	STIMATE	eQTL	QTD000211	ENSG00000243696	1.16e-10	-0.354952
3-52869430-C-T	rs10865977	0.50623	0.50623	intron	STIMATE	GWAS	Open_Targets_22.09	Serum 25-Hydroxyvitamin D levels	1.2e-10	0.012633
3-52869430-C-T	rs10865977	0.50623	0.50623	intron	STIMATE	eQTL	QTD000081	GNL3	1.5e-10	0.422214
3-52869430-C-T	rs10865977	0.50623	0.50623	intron	STIMATE	eQTL	QTD000115	STIMATE	1.5e-10	-0.47968
3-52869430-C-T	rs10865977	0.50623	0.50623	intron	STIMATE	eQTL	QTD000212	SMIM4	1.68e-10	0.386168
3-52869430-C-T	rs10865977	0.50623	0.50623	intron	STIMATE	eQTL	QTD000726	NT5DC2	1.86e-10	0.816509
3-52869430-C-T	rs10865977	0.50623	0.50623	intron	STIMATE	eQTL	QTD000282	ITIH4-AS1	1.96e-10	-0.255984
3-52869430-C-T	rs10865977	0.50623	0.50623	intron	STIMATE	GWAS	Open_Targets_22.09	Body mass index	2e-10	0
3-52869430-C-T	rs10865977	0.50623	0.50623	intron	STIMATE	GWAS	Open_Targets_22.09	Smoking initiation (ever regular vs never regular)	2e-10	0.0188756
3-52869430-C-T	rs10865977	0.50623	0.50623	intron	STIMATE	eQTL	QTD000110	NT5DC2	2.03e-10	0.357592
3-52869430-C-T	rs10865977	0.50623	0.50623	intron	STIMATE	sQTL	QTD000340	PBRM1	2.17e-10	-0.499739
3-52869430-C-T	rs10865977	0.50623	0.50623	intron	STIMATE	GWAS	Open_Targets_22.09	Eosinophil percentage of white cells	2.2e-10	-0.0146011
3-52869430-C-T	rs10865977	0.50623	0.50623	intron	STIMATE	eQTL	QTD000036	ENSG00000243696	2.38e-10	-0.560026
3-52869430-C-T	rs10865977	0.50623	0.50623	intron	STIMATE	sQTL	QTD000290	NT5DC2	2.41e-10	-0.39658
3-52869430-C-T	rs10865977	0.50623	0.50623	intron	STIMATE	GWAS	Open_Targets_22.09	Haemoglobin concentration	2.54e-10	0.0152181
3-52869430-C-T	rs10865977	0.50623	0.50623	intron	STIMATE	GWAS	Open_Targets_22.09	Eosinophil counts	2.9e-10	-0.0144626
3-52869430-C-T	rs10865977	0.50623	0.50623	intron	STIMATE	GWAS	Open_Targets_22.09	Blood protein levels [NMES1, 6406_3_3]	3e-10	0.165647
3-52869430-C-T	rs10865977	0.50623	0.50623	intron	STIMATE	GWAS	Open_Targets_22.09	Walking pace	3e-10	-0.0086139
3-52869430-C-T	rs10865977	0.50623	0.50623	intron	STIMATE	GWAS	Open_Targets_22.09	Hemoglobin A1c levels	3e-10	-0.0149
3-52869430-C-T	rs10865977	0.50623	0.50623	intron	STIMATE	pQTL	deCODE_pQTL_2021	TNFAIP6	3.05e-10	-0.0509
3-52869430-C-T	rs10865977	0.50623	0.50623	intron	STIMATE	eQTL	QTD000283	ITIH4	3.38e-10	0.337557
3-52869430-C-T	rs10865977	0.50623	0.50623	intron	STIMATE	eQTL	QTD000086	SPCS1	3.55e-10	-0.45986
3-52869430-C-T	rs10865977	0.50623	0.50623	intron	STIMATE	GWAS	Open_Targets_22.09	Eosinophil counts	3.63e-10	-0.013338
3-52869430-C-T	rs10865977	0.50623	0.50623	intron	STIMATE	GWAS	FinnGen_MVP_UKBB_meta	Inguinal hernia	3.98e-10	-0.0408
3-52869430-C-T	rs10865977	0.50623	0.50623	intron	STIMATE	GWAS	FGR12_UKBB	Inguinal hernia	3.98e-10	-0.0408
3-52869430-C-T	rs10865977	0.50623	0.50623	intron	STIMATE	GWAS	Open_Targets_22.09	Red blood cell count	4.6e-10	0.0141457
3-52869430-C-T	rs10865977	0.50623	0.50623	intron	STIMATE	eQTL	QTD000131	STIMATE	4.88e-10	-0.392065
3-52869430-C-T	rs10865977	0.50623	0.50623	intron	STIMATE	pQTL	deCODE_pQTL_2021	MST1	5.48e-10	0.053
3-52869430-C-T	rs10865977	0.50623	0.50623	intron	STIMATE	GWAS	Open_Targets_22.09	Red blood cell count	5.79e-10	0.012878
3-52869430-C-T	rs10865977	0.50623	0.50623	intron	STIMATE	GWAS	Open_Targets_22.09	Waist-to-hip ratio adjusted for BMI x sex x age interaction (4df test)	6e-10	0
3-52869430-C-T	rs10865977	0.50623	0.50623	intron	STIMATE	GWAS	Open_Targets_22.09	Positive affect	6e-10	0
3-52869430-C-T	rs10865977	0.50623	0.50623	intron	STIMATE	GWAS	FinnGen_R12	Anxiety disorders (more control exclusions)	6.35e-10	0.0432517
3-52869430-C-T	rs10865977	0.50623	0.50623	intron	STIMATE	sQTL	QTD000345	GNL3	6.97e-10	0.378897
3-52869430-C-T	rs10865977	0.50623	0.50623	intron	STIMATE	GWAS	Open_Targets_22.09	Hematocrit	7e-10	0.023182
3-52869430-C-T	rs10865977	0.50623	0.50623	intron	STIMATE	GWAS	Open_Targets_22.09	Psychological or psychiatric problem	7.4e-10	-0.00394799
3-52869430-C-T	rs10865977	0.50623	0.50623	intron	STIMATE	eQTL	QTD000242	SMIM4	7.69e-10	0.334839
3-52869430-C-T	rs10865977	0.50623	0.50623	intron	STIMATE	GWAS	Open_Targets_22.09	Cognitive ability, years of educational attainment or schizophrenia (pleiotropy)	9e-10	0
3-52869430-C-T	rs10865977	0.50623	0.50623	intron	STIMATE	eQTL	QTD000339	ITIH4	9.65e-10	0.381354
3-52869430-C-T	rs10865977	0.50623	0.50623	intron	STIMATE	sQTL	QTD000345	ENSG00000243696	1.16e-09	-0.370595
3-52869430-C-T	rs10865977	0.50623	0.50623	intron	STIMATE	eQTL	QTD000254	NT5DC2	1.17e-09	0.454318
3-52869430-C-T	rs10865977	0.50623	0.50623	intron	STIMATE	GWAS	Open_Targets_22.09	Worrier / anxious feelings	1.31e-09	0.0297182
3-52869430-C-T	rs10865977	0.50623	0.50623	intron	STIMATE	eQTL	QTD000139	ITIH3	1.41e-09	0.573785
3-52869430-C-T	rs10865977	0.50623	0.50623	intron	STIMATE	eQTL	QTD000121	ENSG00000243696	1.43e-09	-0.348859
3-52869430-C-T	rs10865977	0.50623	0.50623	intron	STIMATE	pQTL	deCODE_pQTL_2021	CACNA2D3	1.44e-09	0.0521
3-52869430-C-T	rs10865977	0.50623	0.50623	intron	STIMATE	sQTL	QTD000360	ITIH4	1.57e-09	-0.309593
3-52869430-C-T	rs10865977	0.50623	0.50623	intron	STIMATE	GWAS	Open_Targets_22.09	Reticulocyte count	1.8e-09	0.0139728
3-52869430-C-T	rs10865977	0.50623	0.50623	intron	STIMATE	sQTL	QTD000125	NT5DC2	1.83e-09	-0.410968
3-52869430-C-T	rs10865977	0.50623	0.50623	intron	STIMATE	eQTL	QTD000612	PBRM1	1.84e-09	0.223209
3-52869430-C-T	rs10865977	0.50623	0.50623	intron	STIMATE	eQTL	QTD000356	ITIH4	1.86e-09	-0.255204
3-52869430-C-T	rs10865977	0.50623	0.50623	intron	STIMATE	GWAS	Open_Targets_22.09	Hematocrit	1.89e-09	0.01244
3-52869430-C-T	rs10865977	0.50623	0.50623	intron	STIMATE	eQTL	QTD000269	ITIH1	1.99e-09	-0.525201
3-52869430-C-T	rs10865977	0.50623	0.50623	intron	STIMATE	GWAS	Open_Targets_22.09	Noncognitive aspects of educational attainment	2e-09	0
3-52869430-C-T	rs10865977	0.50623	0.50623	intron	STIMATE	eQTL	QTD000092	ITIH4	2.02e-09	-0.432324
3-52869430-C-T	rs10865977	0.50623	0.50623	intron	STIMATE	eQTL	QTD000337	NT5DC2	2.06e-09	0.458934
3-52869430-C-T	rs10865977	0.50623	0.50623	intron	STIMATE	eQTL	QTD000021	ITIH4	2.2e-09	-0.562159
3-52869430-C-T	rs10865977	0.50623	0.50623	intron	STIMATE	sQTL	QTD000025	ITIH4	2.22e-09	0.602736
3-52869430-C-T	rs10865977	0.50623	0.50623	intron	STIMATE	eQTL	QTD000516	GNL3	2.27e-09	0.657609
3-52869430-C-T	rs10865977	0.50623	0.50623	intron	STIMATE	GWAS	FinnGen_R12	Inguinal hernia	2.29e-09	-0.0469629
3-52869430-C-T	rs10865977	0.50623	0.50623	intron	STIMATE	GWAS	Open_Targets_22.09	Red blood cell count	2.32e-09	-0.0213018
3-52869430-C-T	rs10865977	0.50623	0.50623	intron	STIMATE	GWAS	FinnGen_R12	Body-mass index, inverse-rank normalized	2.36e-09	-0.0135255
3-52869430-C-T	rs10865977	0.50623	0.50623	intron	STIMATE	sQTL	QTD000320	NT5DC2	2.36e-09	-0.334679
3-52869430-C-T	rs10865977	0.50623	0.50623	intron	STIMATE	eQTL	QTD000326	ITIH4	2.39e-09	-0.504461
3-52869430-C-T	rs10865977	0.50623	0.50623	intron	STIMATE	eQTL	QTD000219	GLYCTK	2.4e-09	0.328369
3-52869430-C-T	rs10865977	0.50623	0.50623	intron	STIMATE	eQTL	QTD000139	ITIH4	2.49e-09	-0.484052
3-52869430-C-T	rs10865977	0.50623	0.50623	intron	STIMATE	sQTL	QTD000089	ENSG00000243696	2.54e-09	-0.40547
3-52869430-C-T	rs10865977	0.50623	0.50623	intron	STIMATE	eQTL	QTD000314	SMIM4	2.55e-09	0.380829
3-52869430-C-T	rs10865977	0.50623	0.50623	intron	STIMATE	eQTL	QTD000484	ENSG00000243696	2.56e-09	-0.871411
3-52869430-C-T	rs10865977	0.50623	0.50623	intron	STIMATE	GWAS	FGR12_UKBB	Gonarthrosis	2.57e-09	-0.0316
3-52869430-C-T	rs10865977	0.50623	0.50623	intron	STIMATE	eQTL	QTD000581	GNL3	2.62e-09	0.557544
3-52869430-C-T	rs10865977	0.50623	0.50623	intron	STIMATE	eQTL	QTD000331	ENSG00000243696	2.66e-09	-0.399
3-52869430-C-T	rs10865977	0.50623	0.50623	intron	STIMATE	GWAS	Open_Targets_22.09	Hematocrit	2.7e-09	0.0137395
3-52869430-C-T	rs10865977	0.50623	0.50623	intron	STIMATE	sQTL	QTD000438	NT5DC2	2.74e-09	0.307758
3-52869430-C-T	rs10865977	0.50623	0.50623	intron	STIMATE	eQTL	QTD000281	ITIH3	2.75e-09	-0.295786
3-52869430-C-T	rs10865977	0.50623	0.50623	intron	STIMATE	GWAS	FinnGen_R12	Coxarthrosis	2.75e-09	-0.0547938
3-52869430-C-T	rs10865977	0.50623	0.50623	intron	STIMATE	GWAS	Open_Targets_22.09	Bipolar disorder	3e-09	0
3-52869430-C-T	rs10865977	0.50623	0.50623	intron	STIMATE	GWAS	Open_Targets_22.09	Hematocrit	3e-09	0.0186298
3-52869430-C-T	rs10865977	0.50623	0.50623	intron	STIMATE	GWAS	Open_Targets_22.09	Worry	3.22e-09	0.01453
3-52869430-C-T	rs10865977	0.50623	0.50623	intron	STIMATE	eQTL	QTD000105	ENSG00000243696	3.44e-09	-0.607847
3-52869430-C-T	rs10865977	0.50623	0.50623	intron	STIMATE	eQTL	QTD000244	GNL3	3.46e-09	0.242036
3-52869430-C-T	rs10865977	0.50623	0.50623	intron	STIMATE	eQTL	QTD000138	ITIH3	3.5e-09	0.581388
3-52869430-C-T	rs10865977	0.50623	0.50623	intron	STIMATE	sQTL	QTD000114	NT5DC2	3.51e-09	-0.412318
3-52869430-C-T	rs10865977	0.50623	0.50623	intron	STIMATE	eQTL	QTD000547	NT5DC2	3.51e-09	0.412625
3-52869430-C-T	rs10865977	0.50623	0.50623	intron	STIMATE	eQTL	QTD000311	ITIH4	3.57e-09	-0.259187
3-52869430-C-T	rs10865977	0.50623	0.50623	intron	STIMATE	eQTL	QTD000091	SMIM4	3.6e-09	0.395116
3-52869430-C-T	rs10865977	0.50623	0.50623	intron	STIMATE	sQTL	QTD000094	GNL3	3.82e-09	-0.479686
3-52869430-C-T	rs10865977	0.50623	0.50623	intron	STIMATE	GWAS	Open_Targets_22.09	Neuropsychiatric disorders	4e-09	-5.901
3-52869430-C-T	rs10865977	0.50623	0.50623	intron	STIMATE	pQTL	FinnGen_SomaScan_2023-03-02	MRPL58	4.34e-09	0.294324
3-52869430-C-T	rs10865977	0.50623	0.50623	intron	STIMATE	sQTL	QTD000345	NT5DC2	4.65e-09	-0.355248
3-52869430-C-T	rs10865977	0.50623	0.50623	intron	STIMATE	sQTL	QTD000335	ITIH4	4.69e-09	-0.461677
3-52869430-C-T	rs10865977	0.50623	0.50623	intron	STIMATE	eQTL	QTD000144	ENSG00000243696	4.72e-09	0.323643
3-52869430-C-T	rs10865977	0.50623	0.50623	intron	STIMATE	eQTL	QTD000312	ITIH4-AS1	4.93e-09	-0.300483
3-52869430-C-T	rs10865977	0.50623	0.50623	intron	STIMATE	eQTL	QTD000292	SMIM4	5.44e-09	0.539264
3-52869430-C-T	rs10865977	0.50623	0.50623	intron	STIMATE	eQTL	QTD000088	STIMATE-MUSTN1	5.52e-09	-0.444148
3-52869430-C-T	rs10865977	0.50623	0.50623	intron	STIMATE	eQTL	QTD000031	PPM1M	5.67e-09	0.581995
3-52869430-C-T	rs10865977	0.50623	0.50623	intron	STIMATE	sQTL	QTD000518	GNL3	5.73e-09	0.641309
3-52869430-C-T	rs10865977	0.50623	0.50623	intron	STIMATE	sQTL	QTD000140	NT5DC2	5.98e-09	-0.583789
3-52869430-C-T	rs10865977	0.50623	0.50623	intron	STIMATE	eQTL	QTD000036	NT5DC2	6.03e-09	0.742925
3-52869430-C-T	rs10865977	0.50623	0.50623	intron	STIMATE	GWAS	Open_Targets_22.09	Impedance of arm (right)	6.26e-09	0.540723
3-52869430-C-T	rs10865977	0.50623	0.50623	intron	STIMATE	eQTL	QTD000371	PPM1M	6.38e-09	0.323309
3-52869430-C-T	rs10865977	0.50623	0.50623	intron	STIMATE	eQTL	QTD000364	NT5DC2	6.7e-09	-0.464766
3-52869430-C-T	rs10865977	0.50623	0.50623	intron	STIMATE	eQTL	QTD000134	ITIH4	6.8e-09	0.395753
3-52869430-C-T	rs10865977	0.50623	0.50623	intron	STIMATE	eQTL	QTD000246	ENSG00000289519	6.84e-09	-0.366506
3-52869430-C-T	rs10865977	0.50623	0.50623	intron	STIMATE	sQTL	QTD000365	NT5DC2	6.9e-09	-0.46457
3-52869430-C-T	rs10865977	0.50623	0.50623	intron	STIMATE	eQTL	QTD000434	GNL3	6.92e-09	0.200101
3-52869430-C-T	rs10865977	0.50623	0.50623	intron	STIMATE	eQTL	QTD000142	NT5DC2	6.99e-09	0.282308
3-52869430-C-T	rs10865977	0.50623	0.50623	intron	STIMATE	eQTL	QTD000268	ITIH4	7.39e-09	0.487135
3-52869430-C-T	rs10865977	0.50623	0.50623	intron	STIMATE	eQTL	QTD000534	ENSG00000243696	7.48e-09	-0.359149
3-52869430-C-T	rs10865977	0.50623	0.50623	intron	STIMATE	eQTL	QTD000093	STAB1	8.03e-09	0.350357
3-52869430-C-T	rs10865977	0.50623	0.50623	intron	STIMATE	GWAS	Open_Targets_22.09	Impedance of arm (left)	8.2e-09	0.550555
3-52869430-C-T	rs10865977	0.50623	0.50623	intron	STIMATE	sQTL	QTD000245	GNL3	8.23e-09	0.381551
3-52869430-C-T	rs10865977	0.50623	0.50623	intron	STIMATE	eQTL	QTD000095	NT5DC2	8.29e-09	0.410833
3-52869430-C-T	rs10865977	0.50623	0.50623	intron	STIMATE	GWAS	Open_Targets_22.09	Autism spectrum disorder (MTAG)	9e-09	-0.0694101
3-52869430-C-T	rs10865977	0.50623	0.50623	intron	STIMATE	GWAS	Open_Targets_22.09	Glycated hemoglobin levels	9e-09	0.0084
3-52869430-C-T	rs10865977	0.50623	0.50623	intron	STIMATE	GWAS	FinnGen_R12	Arthrosis	9.14e-09	-0.0329738
3-52869430-C-T	rs10865977	0.50623	0.50623	intron	STIMATE	eQTL	QTD000613	PBRM1	9.53e-09	0.200127
3-52869430-C-T	rs10865977	0.50623	0.50623	intron	STIMATE	eQTL	QTD000054	ITIH4	9.69e-09	-0.378789
3-52869430-C-T	rs10865977	0.50623	0.50623	intron	STIMATE	GWAS	Open_Targets_22.09	Appendicular lean mass	1e-08	0.0375766
3-52869430-C-T	rs10865977	0.50623	0.50623	intron	STIMATE	eQTL	QTD000299	ITIH4	1.02e-08	-0.407051
3-52869430-C-T	rs10865977	0.50623	0.50623	intron	STIMATE	GWAS	FinnGen_R12	Hernia	1.09e-08	-0.034853
3-52869430-C-T	rs10865977	0.50623	0.50623	intron	STIMATE	GWAS	Open_Targets_22.09	Body mass index (bmi)	1.09e-08	-0.06574
3-52869430-C-T	rs10865977	0.50623	0.50623	intron	STIMATE	GWAS	Open_Targets_22.09	Heel bone mineral density	1.1e-08	0.014563
3-52869430-C-T	rs10865977	0.50623	0.50623	intron	STIMATE	eQTL	QTD000494	PBRM1	1.11e-08	0.782687
3-52869430-C-T	rs10865977	0.50623	0.50623	intron	STIMATE	sQTL	QTD000275	STAB1	1.17e-08	0.382313
3-52869430-C-T	rs10865977	0.50623	0.50623	intron	STIMATE	GWAS	Open_Targets_22.09	Weight	1.31e-08	0.191736
3-52869430-C-T	rs10865977	0.50623	0.50623	intron	STIMATE	eQTL	QTD000091	SPCS1	1.32e-08	-0.371223
3-52869430-C-T	rs10865977	0.50623	0.50623	intron	STIMATE	sQTL	QTD000215	STIMATE-MUSTN1	1.35e-08	0.419553
3-52869430-C-T	rs10865977	0.50623	0.50623	intron	STIMATE	eQTL	QTD000238	NT5DC2	1.36e-08	0.413783
3-52869430-C-T	rs10865977	0.50623	0.50623	intron	STIMATE	eQTL	QTD000338	ITIH4	1.37e-08	0.462355
3-52869430-C-T	rs10865977	0.50623	0.50623	intron	STIMATE	eQTL	QTD000299	ITIH4	1.4e-08	-0.405281
3-52869430-C-T	rs10865977	0.50623	0.50623	intron	STIMATE	sQTL	QTD000270	ITIH4	1.44e-08	-0.389118
3-52869430-C-T	rs10865977	0.50623	0.50623	intron	STIMATE	sQTL	QTD000120	NT5DC2	1.52e-08	-0.355668
3-52869430-C-T	rs10865977	0.50623	0.50623	intron	STIMATE	sQTL	QTD000365	GLT8D1	1.52e-08	0.447057
3-52869430-C-T	rs10865977	0.50623	0.50623	intron	STIMATE	eQTL	QTD000494	ENSG00000243696	1.55e-08	-0.760985
3-52869430-C-T	rs10865977	0.50623	0.50623	intron	STIMATE	GWAS	FinnGen_drugs	N05 Psycholeptics	1.66e-08	0.00927495
3-52869430-C-T	rs10865977	0.50623	0.50623	intron	STIMATE	sQTL	QTD000275	NT5DC2	1.84e-08	0.362885
3-52869430-C-T	rs10865977	0.50623	0.50623	intron	STIMATE	eQTL	QTD000026	ENSG00000243696	1.94e-08	-0.530358
3-52869430-C-T	rs10865977	0.50623	0.50623	intron	STIMATE	sQTL	QTD000377	STIMATE-MUSTN1	2e-08	0.358835
3-52869430-C-T	rs10865977	0.50623	0.50623	intron	STIMATE	GWAS	Open_Targets_22.09	Subcortical volume (MOSTest)	2e-08	0
3-52869430-C-T	rs10865977	0.50623	0.50623	intron	STIMATE	GWAS	Open_Targets_22.09	Schizophrenia vs ADHD (ordinary least squares (OLS))	2e-08	0
3-52869430-C-T	rs10865977	0.50623	0.50623	intron	STIMATE	eQTL	QTD000283	GNL3	2.3e-08	0.304388
3-52869430-C-T	rs10865977	0.50623	0.50623	intron	STIMATE	sQTL	QTD000230	NT5DC2	2.31e-08	0.443974
3-52869430-C-T	rs10865977	0.50623	0.50623	intron	STIMATE	pQTL	UKBB_pQTL_3k	GOLM2	2.41e-08	0.0396715
3-52869430-C-T	rs10865977	0.50623	0.50623	intron	STIMATE	pQTL	deCODE_pQTL_2021	CDHR3	2.41e-08	0.0455
3-52869430-C-T	rs10865977	0.50623	0.50623	intron	STIMATE	eQTL	QTD000077	SFMBT1	2.55e-08	-0.309334
3-52869430-C-T	rs10865977	0.50623	0.50623	intron	STIMATE	pQTL	FinnGen_SomaScan_2023-03-02	NAT1	2.63e-08	0.279268
3-52869430-C-T	rs10865977	0.50623	0.50623	intron	STIMATE	eQTL	QTD000339	PHF7	2.67e-08	0.427473
3-52869430-C-T	rs10865977	0.50623	0.50623	intron	STIMATE	eQTL	QTD000143	ITIH4	2.68e-08	0.274174
3-52869430-C-T	rs10865977	0.50623	0.50623	intron	STIMATE	pQTL	deCODE_pQTL_2021	PVR	2.72e-08	-0.0453
3-52869430-C-T	rs10865977	0.50623	0.50623	intron	STIMATE	pQTL	UKBB_pQTL_3k	SPP1	2.78e-08	-0.0395211
3-52869430-C-T	rs10865977	0.50623	0.50623	intron	STIMATE	eQTL	QTD000087	SPCS1	2.85e-08	-0.364489
3-52869430-C-T	rs10865977	0.50623	0.50623	intron	STIMATE	pQTL	UKBB_pQTL_3k	ESM1	2.92e-08	-0.0396676
3-52869430-C-T	rs10865977	0.50623	0.50623	intron	STIMATE	sQTL	QTD000170	GNL3	2.96e-08	-0.522594
3-52869430-C-T	rs10865977	0.50623	0.50623	intron	STIMATE	eQTL	QTD000273	NT5DC2	3.03e-08	0.340748
3-52869430-C-T	rs10865977	0.50623	0.50623	intron	STIMATE	GWAS	Kanta_2024_12	Platelets [#/volume] in Blood [e9/l], sample-wise median	3.2e-08	-0.722659
3-52869430-C-T	rs10865977	0.50623	0.50623	intron	STIMATE	GWAS	Open_Targets_22.09	Osteoarthrosis	3.35e-08	0.0586
3-52869430-C-T	rs10865977	0.50623	0.50623	intron	STIMATE	eQTL	QTD000298	ENSG00000243696	3.38e-08	0.375436
3-52869430-C-T	rs10865977	0.50623	0.50623	intron	STIMATE	eQTL	QTD000317	ITIH4-AS1	3.45e-08	-0.249003
3-52869430-C-T	rs10865977	0.50623	0.50623	intron	STIMATE	eQTL	QTD000437	GNL3	3.48e-08	0.29018
3-52869430-C-T	rs10865977	0.50623	0.50623	intron	STIMATE	eQTL	QTD000436	SPCS1	3.56e-08	-0.0880558
3-52869430-C-T	rs10865977	0.50623	0.50623	intron	STIMATE	pQTL	UKBB_pQTL_3k	DPT	3.59e-08	-0.0391869
3-52869430-C-T	rs10865977	0.50623	0.50623	intron	STIMATE	GWAS	Open_Targets_22.09	Serum 25-Hydroxyvitamin D levels	3.64e-08	-0.011164
3-52869430-C-T	rs10865977	0.50623	0.50623	intron	STIMATE	GWAS	Open_Targets_22.09	Haematocrit percentage	3.72e-08	0.0390504
3-52869430-C-T	rs10865977	0.50623	0.50623	intron	STIMATE	eQTL	QTD000138	ITIH4	3.81e-08	-0.425658
3-52869430-C-T	rs10865977	0.50623	0.50623	intron	STIMATE	eQTL	QTD000284	ITIH4	3.84e-08	0.296047
3-52869430-C-T	rs10865977	0.50623	0.50623	intron	STIMATE	sQTL	QTD000315	ITIH4	3.9e-08	0.343089
3-52869430-C-T	rs10865977	0.50623	0.50623	intron	STIMATE	eQTL	QTD000228	NT5DC2	3.93e-08	0.398513
3-52869430-C-T	rs10865977	0.50623	0.50623	intron	STIMATE	GWAS	Open_Targets_22.09	Anxiety/tension (special factor of neuroticism)	4e-08	0.0083641
3-52869430-C-T	rs10865977	0.50623	0.50623	intron	STIMATE	GWAS	Open_Targets_22.09	Schizophrenia (MTAG)	4e-08	0
3-52869430-C-T	rs10865977	0.50623	0.50623	intron	STIMATE	sQTL	QTD000320	ITIH4	4.06e-08	0.309692
3-52869430-C-T	rs10865977	0.50623	0.50623	intron	STIMATE	eQTL	QTD000301	ITIH3	4.16e-08	-0.454789
3-52869430-C-T	rs10865977	0.50623	0.50623	intron	STIMATE	sQTL	QTD000235	ITIH4	4.16e-08	0.421071
3-52869430-C-T	rs10865977	0.50623	0.50623	intron	STIMATE	eQTL	QTD000093	ITIH4	4.37e-08	-0.449392
3-52869430-C-T	rs10865977	0.50623	0.50623	intron	STIMATE	sQTL	QTD000170	NT5DC2	4.49e-08	-0.552171
3-52869430-C-T	rs10865977	0.50623	0.50623	intron	STIMATE	sQTL	QTD000340	PHF7	4.62e-08	0.408462
3-52869430-C-T	rs10865977	0.50623	0.50623	intron	STIMATE	eQTL	QTD000691	STIMATE	4.84e-08	-0.528384
3-52869430-C-T	rs10865977	0.50623	0.50623	intron	STIMATE	eQTL	QTD000143	NT5DC2	4.87e-08	0.338681
3-52869430-C-T	rs10865977	0.50623	0.50623	intron	STIMATE	eQTL	QTD000254	MUSTN1	4.94e-08	0.371137
3-52869430-C-T	rs10865977	0.50623	0.50623	intron	STIMATE	eQTL	QTD000373	ENSG00000243224	4.94e-08	0.306927
18-54808410-A-G	rs4800967	0.43904	0.43904	intron	RAB27B	eQTL	QTD000078	RAB27B	9.63e-32	-0.561862
18-54808410-A-G	rs4800967	0.43904	0.43904	intron	RAB27B	sQTL	QTD000079	RAB27B	2.45e-27	0.587851
18-54808410-A-G	rs4800967	0.43904	0.43904	intron	RAB27B	eQTL	QTD000076	RAB27B	1.73e-23	-0.468538
18-54808410-A-G	rs4800967	0.43904	0.43904	intron	RAB27B	GWAS	FinnGen_drugs	N05BA Benzodiazepine	1.65e-12	0.0102914
18-54808410-A-G	rs4800967	0.43904	0.43904	intron	RAB27B	eQTL	QTD000031	RAB27B	5.4e-11	-0.607442
18-54808410-A-G	rs4800967	0.43904	0.43904	intron	RAB27B	GWAS	FinnGen_R12	Depression medications	1.99e-10	0.0399501
18-54808410-A-G	rs4800967	0.43904	0.43904	intron	RAB27B	GWAS	FinnGen_drugs	N06A Antidepressants	2.81e-10	0.0104466
18-54808410-A-G	rs4800967	0.43904	0.43904	intron	RAB27B	GWAS	FGR12_UKBB	Substance abuse (more control exclusions)	2.88e-10	0.0359
18-54808410-A-G	rs4800967	0.43904	0.43904	intron	RAB27B	GWAS	FGR12_UKBB	Any mental disorder	3.47e-10	0.0232
18-54808410-A-G	rs4800967	0.43904	0.43904	intron	RAB27B	eQTL	QTD000613	RAB27B	3.82e-10	-0.282204
18-54808410-A-G	rs4800967	0.43904	0.43904	intron	RAB27B	eQTL	QTD000032	RAB27B	5.08e-10	-0.590434
18-54808410-A-G	rs4800967	0.43904	0.43904	intron	RAB27B	GWAS	FinnGen_drugs	N06 Psychoanaleptics	7.92e-10	0.0103204
18-54808410-A-G	rs4800967	0.43904	0.43904	intron	RAB27B	GWAS	Open_Targets_22.09	Body mass index	8e-10	0.018
18-54808410-A-G	rs4800967	0.43904	0.43904	intron	RAB27B	GWAS	Open_Targets_22.09	Neutrophil count	8.31e-10	0.011916
18-54808410-A-G	rs4800967	0.43904	0.43904	intron	RAB27B	GWAS	FGR12_UKBB	Mood [affective] disorders	1.41e-09	0.029
18-54808410-A-G	rs4800967	0.43904	0.43904	intron	RAB27B	GWAS	FGR12_UKBB	Depression	1.55e-09	0.0299
18-54808410-A-G	rs4800967	0.43904	0.43904	intron	RAB27B	GWAS	FinnGen_drugs	N05 Psycholeptics	2.04e-09	0.00953621
18-54808410-A-G	rs4800967	0.43904	0.43904	intron	RAB27B	eQTL	QTD000172	RAB27B	2.04e-09	-0.433398
18-54808410-A-G	rs4800967	0.43904	0.43904	intron	RAB27B	GWAS	FinnGen_R12	Depression or dysthymia	3.75e-09	0.0366744
18-54808410-A-G	rs4800967	0.43904	0.43904	intron	RAB27B	GWAS	Open_Targets_22.09	Neutrophil count	3.8e-09	0.0127798
18-54808410-A-G	rs4800967	0.43904	0.43904	intron	RAB27B	eQTL	QTD000435	RAB27B	5.3e-09	-0.174773
18-54808410-A-G	rs4800967	0.43904	0.43904	intron	RAB27B	GWAS	FGR12_UKBB	Depression medications	6.92e-09	0.0271
18-54808410-A-G	rs4800967	0.43904	0.43904	intron	RAB27B	GWAS	FinnGen_drugs	N06AX Other antidepressants	7.25e-09	0.00904847
18-54808410-A-G	rs4800967	0.43904	0.43904	intron	RAB27B	eQTL	QTD000054	RAB27B	1.5e-08	-0.377251
18-54808410-A-G	rs4800967	0.43904	0.43904	intron	RAB27B	GWAS	FinnGen_drugs	N06AB Bicyclic derivatives	1.9e-08	0.00855162
18-54808410-A-G	rs4800967	0.43904	0.43904	intron	RAB27B	eQTL	QTD000612	RAB27B	1.96e-08	-0.262355
18-54808410-A-G	rs4800967	0.43904	0.43904	intron	RAB27B	eQTL	QTD000052	RAB27B	3.13e-08	-0.292529
18-54808410-A-G	rs4800967	0.43904	0.43904	intron	RAB27B	GWAS	FinnGen_R12	Any mental disorder	4.68e-08	0.0253076
6-26392287-G-C	rs2072803	0.11525	0.11525	missense	BTN2A2	pQTL	deCODE_pQTL_2021	BTN3A3	0	-1.145
6-26392287-G-C	rs2072803	0.11525	0.11525	missense	BTN2A2	pQTL	UKBB_pQTL_3k	BTN3A2	0	-0.924068
6-26392287-G-C	rs2072803	0.11525	0.11525	missense	BTN2A2	pQTL	UKBB_pQTL_3k	HLA-A	0	0.597643
6-26392287-G-C	rs2072803	0.11525	0.11525	missense	BTN2A2	GWAS	FGR12_UKBB	Coeliac disease	0	0.811
6-26392287-G-C	rs2072803	0.11525	0.11525	missense	BTN2A2	pQTL	UKBB_pQTL_3k	BTN2A1	0	0.394764
6-26392287-G-C	rs2072803	0.11525	0.11525	missense	BTN2A2	pQTL	UKBB_pQTL_3k	MICB_MICA	8.51e-295	0.365519
6-26392287-G-C	rs2072803	0.11525	0.11525	missense	BTN2A2	GWAS	FinnGen_R12	Coeliac disease	8.93e-222	0.841475
6-26392287-G-C	rs2072803	0.11525	0.11525	missense	BTN2A2	eQTL	QTD000613	BTN3A2	2.11e-194	-1.1555
6-26392287-G-C	rs2072803	0.11525	0.11525	missense	BTN2A2	pQTL	UKBB_pQTL_3k	HLA-E	1.52e-189	0.293412
6-26392287-G-C	rs2072803	0.11525	0.11525	missense	BTN2A2	GWAS	Open_Targets_22.09	Malabsorption/coeliac disease | non-cancer illness code, self-reported	3.76e-160	1.53353
6-26392287-G-C	rs2072803	0.11525	0.11525	missense	BTN2A2	eQTL	QTD000612	BTN3A2	6.93e-149	-1.08352
6-26392287-G-C	rs2072803	0.11525	0.11525	missense	BTN2A2	pQTL	UKBB_pQTL_3k	CDSN	9.86e-148	0.257776
6-26392287-G-C	rs2072803	0.11525	0.11525	missense	BTN2A2	pQTL	deCODE_pQTL_2021	MICB	2.22e-145	-0.3594
6-26392287-G-C	rs2072803	0.11525	0.11525	missense	BTN2A2	eQTL	QTD000620	BTN3A2	4.38e-141	-1.15004
6-26392287-G-C	rs2072803	0.11525	0.11525	missense	BTN2A2	pQTL	deCODE_pQTL_2021	MICA	7.46e-128	0.3416
6-26392287-G-C	rs2072803	0.11525	0.11525	missense	BTN2A2	GWAS	Open_Targets_22.09	Malabsorption/coeliac disease | non-cancer illness code, self-reported	5.48e-126	1.23866
6-26392287-G-C	rs2072803	0.11525	0.11525	missense	BTN2A2	eQTL	QTD000617	BTN3A2	2.19e-119	-1.05462
6-26392287-G-C	rs2072803	0.11525	0.11525	missense	BTN2A2	GWAS	Open_Targets_22.09	Celiac disease	4.56e-100	1.31
6-26392287-G-C	rs2072803	0.11525	0.11525	missense	BTN2A2	pQTL	UKBB_pQTL_3k	CPVL	3.35e-98	0.209892
6-26392287-G-C	rs2072803	0.11525	0.11525	missense	BTN2A2	GWAS	Open_Targets_22.09	Lymphocyte counts	1.34e-96	-0.058405
6-26392287-G-C	rs2072803	0.11525	0.11525	missense	BTN2A2	GWAS	Open_Targets_22.09	Celiac disease	1.61e-95	1.13
6-26392287-G-C	rs2072803	0.11525	0.11525	missense	BTN2A2	eQTL	QTD000373	BTN3A2	2.07e-95	-1.54123
6-26392287-G-C	rs2072803	0.11525	0.11525	missense	BTN2A2	pQTL	deCODE_pQTL_2021	FTMT	1.05e-93	-0.2826
6-26392287-G-C	rs2072803	0.11525	0.11525	missense	BTN2A2	GWAS	Open_Targets_22.09	Lymphocyte counts	2.53e-93	-0.057848
6-26392287-G-C	rs2072803	0.11525	0.11525	missense	BTN2A2	GWAS	Open_Targets_22.09	Intestinal malabsorption (non-celiac)	1.19e-92	1.17
6-26392287-G-C	rs2072803	0.11525	0.11525	missense	BTN2A2	GWAS	Open_Targets_22.09	White blood cell count	1.4e-91	-0.0696266
6-26392287-G-C	rs2072803	0.11525	0.11525	missense	BTN2A2	eQTL	QTD000539	BTN3A2	1.26e-89	-1.31185
6-26392287-G-C	rs2072803	0.11525	0.11525	missense	BTN2A2	GWAS	Open_Targets_22.09	Lymphocyte counts	1.9e-89	-0.0686269
6-26392287-G-C	rs2072803	0.11525	0.11525	missense	BTN2A2	eQTL	QTD000341	BTN3A2	2.25e-89	-1.12378
6-26392287-G-C	rs2072803	0.11525	0.11525	missense	BTN2A2	GWAS	FGR12_UKBB	Intestinal malabsorption	7.94e-88	0.695
6-26392287-G-C	rs2072803	0.11525	0.11525	missense	BTN2A2	GWAS	Open_Targets_22.09	Intestinal malabsorption (non-celiac)	3.09e-87	1
6-26392287-G-C	rs2072803	0.11525	0.11525	missense	BTN2A2	GWAS	Open_Targets_22.09	White blood cell count	3.96e-87	-0.060937
6-26392287-G-C	rs2072803	0.11525	0.11525	missense	BTN2A2	GWAS	Open_Targets_22.09	Lymphocyte counts	1.2e-83	-0.0602419
6-26392287-G-C	rs2072803	0.11525	0.11525	missense	BTN2A2	GWAS	Open_Targets_22.09	White blood cell count	1.56e-82	-0.052634
6-26392287-G-C	rs2072803	0.11525	0.11525	missense	BTN2A2	eQTL	QTD000246	BTN3A2	1.84e-82	-1.18852
6-26392287-G-C	rs2072803	0.11525	0.11525	missense	BTN2A2	eQTL	QTD000356	BTN3A2	1.55e-77	-0.943419
6-26392287-G-C	rs2072803	0.11525	0.11525	missense	BTN2A2	GWAS	Open_Targets_22.09	Hemoglobin concentration	9.25e-76	-0.050454
6-26392287-G-C	rs2072803	0.11525	0.11525	missense	BTN2A2	eQTL	QTD000286	BTN3A2	3.32e-75	-1.12329
6-26392287-G-C	rs2072803	0.11525	0.11525	missense	BTN2A2	eQTL	QTD000141	BTN3A2	1.2e-74	-0.927783
6-26392287-G-C	rs2072803	0.11525	0.11525	missense	BTN2A2	eQTL	QTD000271	BTN3A2	2.39e-74	-1.19145
6-26392287-G-C	rs2072803	0.11525	0.11525	missense	BTN2A2	GWAS	Kanta_2024_12	Tissue transglutaminase IgA Ab [Units/volume] in Serum [u/ml]	3.15e-74	0.871842
6-26392287-G-C	rs2072803	0.11525	0.11525	missense	BTN2A2	GWAS	Open_Targets_22.09	White blood cell count	1.5e-73	-0.0565241
6-26392287-G-C	rs2072803	0.11525	0.11525	missense	BTN2A2	eQTL	QTD000116	BTN3A2	2.33e-72	-1.07382
6-26392287-G-C	rs2072803	0.11525	0.11525	missense	BTN2A2	pQTL	FinnGen_Olink_2023-10-11	BTN3A2	2.9e-72	-0.997243
6-26392287-G-C	rs2072803	0.11525	0.11525	missense	BTN2A2	eQTL	QTD000316	BTN3A2	4.3e-71	-1.26747
6-26392287-G-C	rs2072803	0.11525	0.11525	missense	BTN2A2	GWAS	Open_Targets_22.09	Hemoglobin	2.8e-68	-0.0545542
6-26392287-G-C	rs2072803	0.11525	0.11525	missense	BTN2A2	eQTL	QTD000281	BTN3A2	3.13e-68	-1.17905
6-26392287-G-C	rs2072803	0.11525	0.11525	missense	BTN2A2	eQTL	QTD000110	BTN3A2	1.22e-67	-1.399
6-26392287-G-C	rs2072803	0.11525	0.11525	missense	BTN2A2	GWAS	Open_Targets_22.09	Red cell distribution width	7.11e-67	0.048124
6-26392287-G-C	rs2072803	0.11525	0.11525	missense	BTN2A2	eQTL	QTD000540	BTN3A2	9.41e-65	-1.19202
6-26392287-G-C	rs2072803	0.11525	0.11525	missense	BTN2A2	GWAS	Open_Targets_22.09	Intestinal malabsorption (non-celiac)	5.32e-63	0.718
6-26392287-G-C	rs2072803	0.11525	0.11525	missense	BTN2A2	eQTL	QTD000131	BTN3A2	2.48e-62	-1.17087
6-26392287-G-C	rs2072803	0.11525	0.11525	missense	BTN2A2	eQTL	QTD000534	BTN3A2	3.92e-62	-1.31233
6-26392287-G-C	rs2072803	0.11525	0.11525	missense	BTN2A2	eQTL	QTD000241	BTN3A2	2.09e-61	-1.21159
6-26392287-G-C	rs2072803	0.11525	0.11525	missense	BTN2A2	eQTL	QTD000236	BTN3A2	2.68e-60	-1.12243
6-26392287-G-C	rs2072803	0.11525	0.11525	missense	BTN2A2	GWAS	Open_Targets_22.09	Red cell distribution width	7e-60	0.0509204
6-26392287-G-C	rs2072803	0.11525	0.11525	missense	BTN2A2	GWAS	Open_Targets_22.09	Monocyte count	1.29e-59	-0.050669
6-26392287-G-C	rs2072803	0.11525	0.11525	missense	BTN2A2	GWAS	Open_Targets_22.09	Mean corpuscular hemoglobin	1.33e-59	-0.045802
6-26392287-G-C	rs2072803	0.11525	0.11525	missense	BTN2A2	eQTL	QTD000121	BTN3A2	1.39e-56	-1.09792
6-26392287-G-C	rs2072803	0.11525	0.11525	missense	BTN2A2	eQTL	QTD000256	BTN3A2	2.17e-56	-1.01558
6-26392287-G-C	rs2072803	0.11525	0.11525	missense	BTN2A2	GWAS	Open_Targets_22.09	Monocyte count	2.69e-56	-0.043804
6-26392287-G-C	rs2072803	0.11525	0.11525	missense	BTN2A2	GWAS	Open_Targets_22.09	Mean corpuscular hemoglobin	3.3e-56	-0.0477885
6-26392287-G-C	rs2072803	0.11525	0.11525	missense	BTN2A2	eQTL	QTD000216	BTN3A2	1.06e-55	-1.27243
6-26392287-G-C	rs2072803	0.11525	0.11525	missense	BTN2A2	pQTL	deCODE_pQTL_2021	RACGAP1	1.57e-55	0.219
6-26392287-G-C	rs2072803	0.11525	0.11525	missense	BTN2A2	GWAS	FGR12_UKBB	Autoimmune diseases	1.58e-54	0.101
6-26392287-G-C	rs2072803	0.11525	0.11525	missense	BTN2A2	eQTL	QTD000082	BTN3A2	2.39e-54	-1.34709
6-26392287-G-C	rs2072803	0.11525	0.11525	missense	BTN2A2	pQTL	UKBB_pQTL_3k	KIR2DL3	1.33e-53	0.155967
6-26392287-G-C	rs2072803	0.11525	0.11525	missense	BTN2A2	GWAS	FinnGen_R12	Diseases of the digestive system	4.14e-53	0.24238
6-26392287-G-C	rs2072803	0.11525	0.11525	missense	BTN2A2	GWAS	FGR12_UKBB	Autoimmune diseases excluding thyroid diseases	5.01e-53	0.132
6-26392287-G-C	rs2072803	0.11525	0.11525	missense	BTN2A2	eQTL	QTD000311	BTN3A2	1.3e-52	-1.17701
6-26392287-G-C	rs2072803	0.11525	0.11525	missense	BTN2A2	eQTL	QTD000081	BTN3A3	9.13e-52	-1.19834
6-26392287-G-C	rs2072803	0.11525	0.11525	missense	BTN2A2	GWAS	Open_Targets_22.09	Lymphocyte counts	2e-51	0
6-26392287-G-C	rs2072803	0.11525	0.11525	missense	BTN2A2	GWAS	Open_Targets_22.09	Hematocrit	5.42e-50	-0.040741
6-26392287-G-C	rs2072803	0.11525	0.11525	missense	BTN2A2	eQTL	QTD000251	BTN3A2	9.49e-50	-1.21122
6-26392287-G-C	rs2072803	0.11525	0.11525	missense	BTN2A2	eQTL	QTD000544	BTN3A2	9.76e-50	-1.21607
6-26392287-G-C	rs2072803	0.11525	0.11525	missense	BTN2A2	eQTL	QTD000067	BTN3A2	1.51e-48	-1.54928
6-26392287-G-C	rs2072803	0.11525	0.11525	missense	BTN2A2	pQTL	FinnGen_SomaScan_2023-03-02	BTN3A2	3.41e-48	-1.16619
6-26392287-G-C	rs2072803	0.11525	0.11525	missense	BTN2A2	GWAS	Open_Targets_22.09	Haemoglobin concentration	6.09e-48	-0.0494326
6-26392287-G-C	rs2072803	0.11525	0.11525	missense	BTN2A2	GWAS	Open_Targets_22.09	Eosinophil counts	1.08e-47	-0.042401
6-26392287-G-C	rs2072803	0.11525	0.11525	missense	BTN2A2	GWAS	Open_Targets_22.09	Eosinophil counts	4.02e-47	-0.042092
6-26392287-G-C	rs2072803	0.11525	0.11525	missense	BTN2A2	eQTL	QTD000066	BTN3A2	1.24e-46	-1.491
6-26392287-G-C	rs2072803	0.11525	0.11525	missense	BTN2A2	eQTL	QTD000211	BTN3A2	1.82e-46	-1.11893
6-26392287-G-C	rs2072803	0.11525	0.11525	missense	BTN2A2	eQTL	QTD000231	BTN3A2	6.62e-46	-0.92626
6-26392287-G-C	rs2072803	0.11525	0.11525	missense	BTN2A2	GWAS	Open_Targets_22.09	Hematocrit	6.4e-45	-0.0439524
6-26392287-G-C	rs2072803	0.11525	0.11525	missense	BTN2A2	eQTL	QTD000371	BTN3A2	1.78e-44	-1.07183
6-26392287-G-C	rs2072803	0.11525	0.11525	missense	BTN2A2	eQTL	QTD000542	BTN3A1	3.82e-44	-0.666374
6-26392287-G-C	rs2072803	0.11525	0.11525	missense	BTN2A2	eQTL	QTD000434	BTN3A2	7.97e-44	-1.07066
6-26392287-G-C	rs2072803	0.11525	0.11525	missense	BTN2A2	eQTL	QTD000361	BTN3A2	1.71e-43	-1.20089
6-26392287-G-C	rs2072803	0.11525	0.11525	missense	BTN2A2	eQTL	QTD000081	BTN3A2	5.46e-43	-1.34769
6-26392287-G-C	rs2072803	0.11525	0.11525	missense	BTN2A2	pQTL	UKBB_pQTL_3k	PDIA5	1.54e-42	0.149427
6-26392287-G-C	rs2072803	0.11525	0.11525	missense	BTN2A2	GWAS	Open_Targets_22.09	Mean corpuscular volume	2.99e-42	-0.036368
6-26392287-G-C	rs2072803	0.11525	0.11525	missense	BTN2A2	eQTL	QTD000549	BTN3A2	6.87e-42	-1.35897
6-26392287-G-C	rs2072803	0.11525	0.11525	missense	BTN2A2	pQTL	UKBB_pQTL_3k	KIR2DL2	7.23e-42	0.14591
6-26392287-G-C	rs2072803	0.11525	0.11525	missense	BTN2A2	eQTL	QTD000331	BTN3A2	9.11e-42	-1.03285
6-26392287-G-C	rs2072803	0.11525	0.11525	missense	BTN2A2	eQTL	QTD000336	BTN3A2	4.85e-41	-1.34741
6-26392287-G-C	rs2072803	0.11525	0.11525	missense	BTN2A2	GWAS	Open_Targets_22.09	Mean corpuscular haemoglobin	8.95e-41	-0.0843899
6-26392287-G-C	rs2072803	0.11525	0.11525	missense	BTN2A2	GWAS	Open_Targets_22.09	Platelet-to-lymphocyte ratio	1e-40	0
6-26392287-G-C	rs2072803	0.11525	0.11525	missense	BTN2A2	eQTL	QTD000031	BTN3A2	1.67e-40	-1.40366
6-26392287-G-C	rs2072803	0.11525	0.11525	missense	BTN2A2	eQTL	QTD000082	BTN3A3	1.78e-40	-0.978785
6-26392287-G-C	rs2072803	0.11525	0.11525	missense	BTN2A2	eQTL	QTD000080	BTN3A2	6.96e-40	-1.37813
6-26392287-G-C	rs2072803	0.11525	0.11525	missense	BTN2A2	eQTL	QTD000615	BTN3A2	7.72e-40	-0.7586
6-26392287-G-C	rs2072803	0.11525	0.11525	missense	BTN2A2	GWAS	Open_Targets_22.09	White blood cell (leukocyte) count	1.89e-39	-0.0969286
6-26392287-G-C	rs2072803	0.11525	0.11525	missense	BTN2A2	pQTL	UKBB_pQTL_3k	B2M	3.83e-39	0.140628
6-26392287-G-C	rs2072803	0.11525	0.11525	missense	BTN2A2	eQTL	QTD000237	BTN3A2	7.28e-39	-0.915541
6-26392287-G-C	rs2072803	0.11525	0.11525	missense	BTN2A2	eQTL	QTD000326	BTN3A2	3.26e-38	-1.44537
6-26392287-G-C	rs2072803	0.11525	0.11525	missense	BTN2A2	eQTL	QTD000357	BTN3A2	3.38e-38	-0.81788
6-26392287-G-C	rs2072803	0.11525	0.11525	missense	BTN2A2	eQTL	QTD000122	BTN3A2	1.51e-37	-1.03126
6-26392287-G-C	rs2072803	0.11525	0.11525	missense	BTN2A2	GWAS	Open_Targets_22.09	Eosinophil counts	1.6e-37	-0.0399002
6-26392287-G-C	rs2072803	0.11525	0.11525	missense	BTN2A2	GWAS	Open_Targets_22.09	Mean corpuscular volume	2.1e-37	-0.0381907
6-26392287-G-C	rs2072803	0.11525	0.11525	missense	BTN2A2	eQTL	QTD000535	BTN3A2	2.13e-37	-0.983756
6-26392287-G-C	rs2072803	0.11525	0.11525	missense	BTN2A2	eQTL	QTD000614	BTN3A2	3.65e-37	-0.736481
6-26392287-G-C	rs2072803	0.11525	0.11525	missense	BTN2A2	pQTL	UKBB_pQTL_3k	RNASET2	5.27e-37	0.126862
6-26392287-G-C	rs2072803	0.11525	0.11525	missense	BTN2A2	GWAS	Open_Targets_22.09	Red blood cell (erythrocyte) distribution width	2.21e-36	0.0414683
6-26392287-G-C	rs2072803	0.11525	0.11525	missense	BTN2A2	eQTL	QTD000080	BTN3A3	5.09e-36	-1.45197
6-26392287-G-C	rs2072803	0.11525	0.11525	missense	BTN2A2	eQTL	QTD000317	BTN3A2	9.72e-36	-1.04769
6-26392287-G-C	rs2072803	0.11525	0.11525	missense	BTN2A2	GWAS	Open_Targets_22.09	Eosinophil counts	3e-35	-0.0431261
6-26392287-G-C	rs2072803	0.11525	0.11525	missense	BTN2A2	GWAS	Open_Targets_22.09	Peak expiratory flow	3.51e-35	-0.0456
6-26392287-G-C	rs2072803	0.11525	0.11525	missense	BTN2A2	eQTL	QTD000226	BTN3A2	7.17e-35	-0.968912
6-26392287-G-C	rs2072803	0.11525	0.11525	missense	BTN2A2	GWAS	Open_Targets_22.09	Reticulocyte count	8.5e-35	-0.0387014
6-26392287-G-C	rs2072803	0.11525	0.11525	missense	BTN2A2	pQTL	UKBB_pQTL_3k	CD1C	9.34e-35	0.123197
6-26392287-G-C	rs2072803	0.11525	0.11525	missense	BTN2A2	eQTL	QTD000111	BTN3A2	1e-34	-1.06804
6-26392287-G-C	rs2072803	0.11525	0.11525	missense	BTN2A2	GWAS	Open_Targets_22.09	White blood cell (leukocyte) count	1.35e-34	-0.0866783
6-26392287-G-C	rs2072803	0.11525	0.11525	missense	BTN2A2	GWAS	Open_Targets_22.09	Monocyte count	2e-34	0
6-26392287-G-C	rs2072803	0.11525	0.11525	missense	BTN2A2	eQTL	QTD000021	BTN3A2	7.73e-34	-1.30893
6-26392287-G-C	rs2072803	0.11525	0.11525	missense	BTN2A2	GWAS	Open_Targets_22.09	Mean reticulocyte volume	2.6e-33	0.0373977
6-26392287-G-C	rs2072803	0.11525	0.11525	missense	BTN2A2	eQTL	QTD000026	BTN3A2	4.5e-33	-1.2132
6-26392287-G-C	rs2072803	0.11525	0.11525	missense	BTN2A2	eQTL	QTD000219	BTN3A1	5.34e-33	0.753783
6-26392287-G-C	rs2072803	0.11525	0.11525	missense	BTN2A2	eQTL	QTD000247	BTN3A2	6.25e-33	-0.890319
6-26392287-G-C	rs2072803	0.11525	0.11525	missense	BTN2A2	eQTL	QTD000112	BTN3A2	7.6e-33	1.25794
6-26392287-G-C	rs2072803	0.11525	0.11525	missense	BTN2A2	eQTL	QTD000069	BTN3A2	1.79e-32	-1.37685
6-26392287-G-C	rs2072803	0.11525	0.11525	missense	BTN2A2	GWAS	Open_Targets_22.09	Lymphocyte counts	3.65e-32	-0.0622892
6-26392287-G-C	rs2072803	0.11525	0.11525	missense	BTN2A2	GWAS	Open_Targets_22.09	Mean corpuscular volume	4.97e-32	-0.033732
6-26392287-G-C	rs2072803	0.11525	0.11525	missense	BTN2A2	eQTL	QTD000625	BTN3A2	7.16e-31	-0.658663
6-26392287-G-C	rs2072803	0.11525	0.11525	missense	BTN2A2	GWAS	Open_Targets_22.09	FEV1	8.83e-31	-0.0394
6-26392287-G-C	rs2072803	0.11525	0.11525	missense	BTN2A2	eQTL	QTD000372	BTN3A2	9.97e-31	-0.967452
6-26392287-G-C	rs2072803	0.11525	0.11525	missense	BTN2A2	eQTL	QTD000113	BTN2A1	1.06e-30	1.16782
6-26392287-G-C	rs2072803	0.11525	0.11525	missense	BTN2A2	eQTL	QTD000112	BTN2A1	1.5e-30	1.08628
6-26392287-G-C	rs2072803	0.11525	0.11525	missense	BTN2A2	GWAS	Open_Targets_22.09	Neutrophil count	2.7e-30	-0.0402512
6-26392287-G-C	rs2072803	0.11525	0.11525	missense	BTN2A2	eQTL	QTD000550	BTN3A2	2.98e-30	-1.25405
6-26392287-G-C	rs2072803	0.11525	0.11525	missense	BTN2A2	eQTL	QTD000090	BTN3A2	4.07e-30	-1.31635
6-26392287-G-C	rs2072803	0.11525	0.11525	missense	BTN2A2	eQTL	QTD000113	BTN3A1	5.05e-30	-0.627626
6-26392287-G-C	rs2072803	0.11525	0.11525	missense	BTN2A2	GWAS	FinnGen_R12	Autoimmune diseases excluding thyroid diseases	1.4e-29	0.111193
6-26392287-G-C	rs2072803	0.11525	0.11525	missense	BTN2A2	GWAS	Open_Targets_22.09	Reticulocyte fraction of red cells	1.5e-29	-0.0355972
6-26392287-G-C	rs2072803	0.11525	0.11525	missense	BTN2A2	eQTL	QTD000301	BTN3A2	3.11e-29	-1.30605
6-26392287-G-C	rs2072803	0.11525	0.11525	missense	BTN2A2	GWAS	Open_Targets_22.09	Mean corpuscular volume	3.74e-29	-0.169803
6-26392287-G-C	rs2072803	0.11525	0.11525	missense	BTN2A2	GWAS	Open_Targets_22.09	Self-reported math ability (MTAG) [MTAG]	6e-29	0.0351
6-26392287-G-C	rs2072803	0.11525	0.11525	missense	BTN2A2	eQTL	QTD000217	BTN3A2	1.54e-28	-1.06673
6-26392287-G-C	rs2072803	0.11525	0.11525	missense	BTN2A2	eQTL	QTD000115	BTN3A2	1.73e-28	-1.25062
6-26392287-G-C	rs2072803	0.11525	0.11525	missense	BTN2A2	GWAS	Open_Targets_22.09	White blood cell count	1.9e-28	-0.0581102
6-26392287-G-C	rs2072803	0.11525	0.11525	missense	BTN2A2	pQTL	UKBB_pQTL_3k	TNFRSF4	2.71e-28	0.110239
6-26392287-G-C	rs2072803	0.11525	0.11525	missense	BTN2A2	pQTL	UKBB_pQTL_3k	NPTX1	2.96e-28	0.1106
6-26392287-G-C	rs2072803	0.11525	0.11525	missense	BTN2A2	GWAS	Open_Targets_22.09	Haematocrit percentage	4.14e-28	-0.110151
6-26392287-G-C	rs2072803	0.11525	0.11525	missense	BTN2A2	edQTL	Adrenal-Gland	chr6_26376063	7.2e-28	0.587374
6-26392287-G-C	rs2072803	0.11525	0.11525	missense	BTN2A2	eQTL	QTD000073	BTN3A2	8.89e-28	-1.22802
6-26392287-G-C	rs2072803	0.11525	0.11525	missense	BTN2A2	eQTL	QTD000075	BTN3A2	1.29e-27	-0.961825
6-26392287-G-C	rs2072803	0.11525	0.11525	missense	BTN2A2	GWAS	Open_Targets_22.09	Eosinophill count	1.5e-27	-0.0278812
6-26392287-G-C	rs2072803	0.11525	0.11525	missense	BTN2A2	eQTL	QTD000607	BTN3A2	1.93e-27	-0.635802
6-26392287-G-C	rs2072803	0.11525	0.11525	missense	BTN2A2	GWAS	Open_Targets_22.09	Schizophrenia (MTAG)	2e-27	0
6-26392287-G-C	rs2072803	0.11525	0.11525	missense	BTN2A2	eQTL	QTD000212	BTN3A2	2.09e-27	-0.936393
6-26392287-G-C	rs2072803	0.11525	0.11525	missense	BTN2A2	edQTL	Adrenal-Gland	chr6_26376061	2.53e-27	0.590731
6-26392287-G-C	rs2072803	0.11525	0.11525	missense	BTN2A2	eQTL	QTD000095	BTN3A2	3.2e-27	-1.41204
6-26392287-G-C	rs2072803	0.11525	0.11525	missense	BTN2A2	eQTL	QTD000036	BTN3A2	4.37e-27	-1.16867
6-26392287-G-C	rs2072803	0.11525	0.11525	missense	BTN2A2	eQTL	QTD000070	BTN3A2	5.89e-27	-1.37543
6-26392287-G-C	rs2072803	0.11525	0.11525	missense	BTN2A2	GWAS	Open_Targets_22.09	Schizophrenia	7e-27	0
6-26392287-G-C	rs2072803	0.11525	0.11525	missense	BTN2A2	eQTL	QTD000616	BTN3A2	7.52e-27	-0.641973
6-26392287-G-C	rs2072803	0.11525	0.11525	missense	BTN2A2	eQTL	QTD000142	BTN3A2	1.06e-26	-0.776392
6-26392287-G-C	rs2072803	0.11525	0.11525	missense	BTN2A2	GWAS	Open_Targets_22.09	Neutrophil count	1.22e-26	-0.030412
6-26392287-G-C	rs2072803	0.11525	0.11525	missense	BTN2A2	edQTL	Lung	chr6_26376053	1.25e-26	0.452425
6-26392287-G-C	rs2072803	0.11525	0.11525	missense	BTN2A2	GWAS	Open_Targets_22.09	Mean corpuscular hemoglobin concentration	2.04e-26	-0.031377
6-26392287-G-C	rs2072803	0.11525	0.11525	missense	BTN2A2	eQTL	QTD000435	BTN3A2	3.13e-26	-0.764176
6-26392287-G-C	rs2072803	0.11525	0.11525	missense	BTN2A2	eQTL	QTD000306	BTN3A2	3.22e-26	-1.17277
6-26392287-G-C	rs2072803	0.11525	0.11525	missense	BTN2A2	GWAS	Open_Targets_22.09	Membranous nephropathy	4e-26	0.66
6-26392287-G-C	rs2072803	0.11525	0.11525	missense	BTN2A2	eQTL	QTD000628	BTN3A2	4.04e-26	-0.607575
6-26392287-G-C	rs2072803	0.11525	0.11525	missense	BTN2A2	GWAS	Open_Targets_22.09	Neutrophil count	6e-26	0
6-26392287-G-C	rs2072803	0.11525	0.11525	missense	BTN2A2	edQTL	Adrenal-Gland	chr6_26376053	6.94e-26	0.576203
6-26392287-G-C	rs2072803	0.11525	0.11525	missense	BTN2A2	GWAS	Open_Targets_22.09	Eosinophil counts	7e-26	0
6-26392287-G-C	rs2072803	0.11525	0.11525	missense	BTN2A2	GWAS	Open_Targets_22.09	Mean corpuscular hemoglobin concentration	9.1e-26	-0.033746
6-26392287-G-C	rs2072803	0.11525	0.11525	missense	BTN2A2	eQTL	QTD000257	BTN3A2	1.15e-25	-0.733041
6-26392287-G-C	rs2072803	0.11525	0.11525	missense	BTN2A2	GWAS	FinnGen_R12	Autoimmune diseases	1.16e-25	0.0833787
6-26392287-G-C	rs2072803	0.11525	0.11525	missense	BTN2A2	eQTL	QTD000142	BTN2A2	1.28e-25	0.846636
6-26392287-G-C	rs2072803	0.11525	0.11525	missense	BTN2A2	edQTL	Lung	chr6_26376061	1.29e-25	0.437224
6-26392287-G-C	rs2072803	0.11525	0.11525	missense	BTN2A2	eQTL	QTD000542	BTN3A3	1.35e-25	0.597833
6-26392287-G-C	rs2072803	0.11525	0.11525	missense	BTN2A2	eQTL	QTD000067	BTN3A3	1.39e-25	-1.17474
6-26392287-G-C	rs2072803	0.11525	0.11525	missense	BTN2A2	GWAS	Open_Targets_22.09	Neutrophil count	1.9e-25	-0.0328574
6-26392287-G-C	rs2072803	0.11525	0.11525	missense	BTN2A2	GWAS	Open_Targets_22.09	Highest math class taken (MTAG) [MTAG]	2e-25	0.0301
6-26392287-G-C	rs2072803	0.11525	0.11525	missense	BTN2A2	edQTL	Lung	chr6_26376063	2.93e-25	0.439056
6-26392287-G-C	rs2072803	0.11525	0.11525	missense	BTN2A2	GWAS	Open_Targets_22.09	Schizophrenia (MTAG)	3e-25	0
6-26392287-G-C	rs2072803	0.11525	0.11525	missense	BTN2A2	GWAS	Open_Targets_22.09	Cognitive performance (MTAG) [MTAG]	4e-25	0.0368
6-26392287-G-C	rs2072803	0.11525	0.11525	missense	BTN2A2	pQTL	UKBB_pQTL_3k	GZMA	4.43e-25	-0.103351
6-26392287-G-C	rs2072803	0.11525	0.11525	missense	BTN2A2	eQTL	QTD000115	BTN3A3	5.08e-25	-0.627909
6-26392287-G-C	rs2072803	0.11525	0.11525	missense	BTN2A2	eQTL	QTD000132	BTN2A2	6.07e-25	0.961923
6-26392287-G-C	rs2072803	0.11525	0.11525	missense	BTN2A2	eQTL	QTD000034	BTN3A1	7.48e-25	1.10054
6-26392287-G-C	rs2072803	0.11525	0.11525	missense	BTN2A2	eQTL	QTD000379	BTN3A2	7.71e-25	-1.22813
6-26392287-G-C	rs2072803	0.11525	0.11525	missense	BTN2A2	eQTL	QTD000542	BTN2A1	9.26e-25	0.908519
6-26392287-G-C	rs2072803	0.11525	0.11525	missense	BTN2A2	eQTL	QTD000541	BTN2A1	1.39e-24	0.806013
6-26392287-G-C	rs2072803	0.11525	0.11525	missense	BTN2A2	eQTL	QTD000362	BTN3A2	1.5e-24	-0.944664
6-26392287-G-C	rs2072803	0.11525	0.11525	missense	BTN2A2	eQTL	QTD000242	BTN3A2	1.74e-24	-0.885775
6-26392287-G-C	rs2072803	0.11525	0.11525	missense	BTN2A2	eQTL	QTD000027	BTN3A2	2.14e-24	-1.14353
6-26392287-G-C	rs2072803	0.11525	0.11525	missense	BTN2A2	eQTL	QTD000344	BTN2A2	2.17e-24	0.874112
6-26392287-G-C	rs2072803	0.11525	0.11525	missense	BTN2A2	edQTL	Lung	chr6_26376049	2.22e-24	0.437133
6-26392287-G-C	rs2072803	0.11525	0.11525	missense	BTN2A2	edQTL	Adrenal-Gland	chr6_26376049	2.55e-24	0.566844
6-26392287-G-C	rs2072803	0.11525	0.11525	missense	BTN2A2	GWAS	Open_Targets_22.09	Hyperthyroidism or thyrotoxicosis	2.8e-24	0.00306908
6-26392287-G-C	rs2072803	0.11525	0.11525	missense	BTN2A2	eQTL	QTD000351	BTN3A2	3.45e-24	-1.11731
6-26392287-G-C	rs2072803	0.11525	0.11525	missense	BTN2A2	eQTL	QTD000084	BTN3A2	3.63e-24	-0.878607
6-26392287-G-C	rs2072803	0.11525	0.11525	missense	BTN2A2	eQTL	QTD000237	BTN3A2	4.07e-24	-0.865131
6-26392287-G-C	rs2072803	0.11525	0.11525	missense	BTN2A2	eQTL	QTD000272	BTN3A2	5.17e-24	-0.653988
6-26392287-G-C	rs2072803	0.11525	0.11525	missense	BTN2A2	eQTL	QTD000545	BTN3A2	5.76e-24	-0.913135
6-26392287-G-C	rs2072803	0.11525	0.11525	missense	BTN2A2	eQTL	QTD000134	BTN2A2	6.19e-24	1.10267
6-26392287-G-C	rs2072803	0.11525	0.11525	missense	BTN2A2	eQTL	QTD000136	BTN3A2	6.97e-24	-0.955086
6-26392287-G-C	rs2072803	0.11525	0.11525	missense	BTN2A2	eQTL	QTD000126	BTN3A2	7.7e-24	-1.3545
6-26392287-G-C	rs2072803	0.11525	0.11525	missense	BTN2A2	GWAS	Open_Targets_22.09	Autism spectrum disorder or schizophrenia	8e-24	-0.19062
6-26392287-G-C	rs2072803	0.11525	0.11525	missense	BTN2A2	GWAS	Open_Targets_22.09	Hemoglobin concentration	8.21e-24	-0.0522878
6-26392287-G-C	rs2072803	0.11525	0.11525	missense	BTN2A2	pQTL	UKBB_pQTL_3k	ICAM3	9.64e-24	-0.10017
6-26392287-G-C	rs2072803	0.11525	0.11525	missense	BTN2A2	eQTL	QTD000296	BTN3A2	1.33e-23	-1.10409
6-26392287-G-C	rs2072803	0.11525	0.11525	missense	BTN2A2	GWAS	FinnGen_R12	Dermatitis herpetiformis	1.53e-23	0.752141
6-26392287-G-C	rs2072803	0.11525	0.11525	missense	BTN2A2	GWAS	Open_Targets_22.09	Monocyte count	2.02e-23	-0.00755144
6-26392287-G-C	rs2072803	0.11525	0.11525	missense	BTN2A2	eQTL	QTD000537	BTN3A1	2.08e-23	-0.58652
6-26392287-G-C	rs2072803	0.11525	0.11525	missense	BTN2A2	pQTL	UKBB_pQTL_3k	C2	2.66e-23	0.0996579
6-26392287-G-C	rs2072803	0.11525	0.11525	missense	BTN2A2	eQTL	QTD000414	BTN3A2	3.32e-23	-1.36371
6-26392287-G-C	rs2072803	0.11525	0.11525	missense	BTN2A2	pQTL	UKBB_pQTL_3k	IL5RA	3.83e-23	-0.0994906
6-26392287-G-C	rs2072803	0.11525	0.11525	missense	BTN2A2	eQTL	QTD000266	BTN3A2	4.87e-23	-1.14602
6-26392287-G-C	rs2072803	0.11525	0.11525	missense	BTN2A2	edQTL	Spleen	chr6_26375974	4.9e-23	0.612611
6-26392287-G-C	rs2072803	0.11525	0.11525	missense	BTN2A2	GWAS	Open_Targets_22.09	Neutrophill count	7.83e-23	-0.0502275
6-26392287-G-C	rs2072803	0.11525	0.11525	missense	BTN2A2	eQTL	QTD000389	BTN3A2	9.89e-23	-1.17888
6-26392287-G-C	rs2072803	0.11525	0.11525	missense	BTN2A2	eQTL	QTD000376	BTN2A1	1.67e-22	0.943185
6-26392287-G-C	rs2072803	0.11525	0.11525	missense	BTN2A2	eQTL	QTD000337	BTN2A2	1.67e-22	0.858233
6-26392287-G-C	rs2072803	0.11525	0.11525	missense	BTN2A2	eQTL	QTD000024	BTN3A1	1.92e-22	1.18322
6-26392287-G-C	rs2072803	0.11525	0.11525	missense	BTN2A2	eQTL	QTD000144	BTN2A2	2e-22	-0.917005
6-26392287-G-C	rs2072803	0.11525	0.11525	missense	BTN2A2	eQTL	QTD000291	BTN3A2	2.07e-22	-1.20539
6-26392287-G-C	rs2072803	0.11525	0.11525	missense	BTN2A2	edQTL	Cells-Cultured-fibroblasts	chr6_26376053	2.23e-22	0.346573
6-26392287-G-C	rs2072803	0.11525	0.11525	missense	BTN2A2	eQTL	QTD000032	BTN2A1	2.35e-22	1.30955
6-26392287-G-C	rs2072803	0.11525	0.11525	missense	BTN2A2	eQTL	QTD000252	BTN3A2	2.72e-22	-0.91286
6-26392287-G-C	rs2072803	0.11525	0.11525	missense	BTN2A2	edQTL	Lung	chr6_26375974	3.32e-22	0.431779
6-26392287-G-C	rs2072803	0.11525	0.11525	missense	BTN2A2	eQTL	QTD000542	BTN3A2	4.47e-22	0.643825
6-26392287-G-C	rs2072803	0.11525	0.11525	missense	BTN2A2	GWAS	FGR12_UKBB	Hyperplasia of prostate	5.01e-22	-0.102
6-26392287-G-C	rs2072803	0.11525	0.11525	missense	BTN2A2	eQTL	QTD000166	BTN3A2	5.94e-22	-1.20647
6-26392287-G-C	rs2072803	0.11525	0.11525	missense	BTN2A2	eQTL	QTD000606	BTN3A2	6.72e-22	-0.583984
6-26392287-G-C	rs2072803	0.11525	0.11525	missense	BTN2A2	GWAS	Open_Targets_22.09	Systemic lupus erythematosus	7.17e-22	0.41871
6-26392287-G-C	rs2072803	0.11525	0.11525	missense	BTN2A2	GWAS	Open_Targets_22.09	Systemic lupus erythematosus	7.17e-22	0.41871
6-26392287-G-C	rs2072803	0.11525	0.11525	missense	BTN2A2	pQTL	deCODE_pQTL_2021	KIR2DL3	8.8e-22	0.1343
6-26392287-G-C	rs2072803	0.11525	0.11525	missense	BTN2A2	GWAS	Open_Targets_22.09	Monocyte count	1.34e-21	-0.00726358
6-26392287-G-C	rs2072803	0.11525	0.11525	missense	BTN2A2	eQTL	QTD000319	BTN3A1	1.48e-21	-0.547071
6-26392287-G-C	rs2072803	0.11525	0.11525	missense	BTN2A2	sQTL	QTD000377	BTN2A1	1.56e-21	0.877439
6-26392287-G-C	rs2072803	0.11525	0.11525	missense	BTN2A2	eQTL	QTD000375	BTN2A1	1.63e-21	0.797614
6-26392287-G-C	rs2072803	0.11525	0.11525	missense	BTN2A2	eQTL	QTD000091	BTN3A2	2.03e-21	-0.990356
6-26392287-G-C	rs2072803	0.11525	0.11525	missense	BTN2A2	eQTL	QTD000288	BTN2A1	2.15e-21	0.888645
6-26392287-G-C	rs2072803	0.11525	0.11525	missense	BTN2A2	eQTL	QTD000302	BTN3A2	2.41e-21	-1.17757
6-26392287-G-C	rs2072803	0.11525	0.11525	missense	BTN2A2	pQTL	UKBB_pQTL_3k	TNFRSF9	3.78e-21	0.0950445
6-26392287-G-C	rs2072803	0.11525	0.11525	missense	BTN2A2	GWAS	Open_Targets_22.09	Mean corpuscular hemoglobin concentration	4.7e-21	-0.0401334
6-26392287-G-C	rs2072803	0.11525	0.11525	missense	BTN2A2	eQTL	QTD000083	BTN3A2	5.03e-21	-0.986678
6-26392287-G-C	rs2072803	0.11525	0.11525	missense	BTN2A2	sQTL	QTD000120	BTN3A1	5.63e-21	0.902445
6-26392287-G-C	rs2072803	0.11525	0.11525	missense	BTN2A2	sQTL	QTD000114	BTN2A1	6.38e-21	0.938552
6-26392287-G-C	rs2072803	0.11525	0.11525	missense	BTN2A2	eQTL	QTD000066	BTN3A3	7.55e-21	-0.950518
6-26392287-G-C	rs2072803	0.11525	0.11525	missense	BTN2A2	eQTL	QTD000384	BTN3A2	8.32e-21	-1.18535
6-26392287-G-C	rs2072803	0.11525	0.11525	missense	BTN2A2	GWAS	Open_Targets_22.09	Monocyte count	9.91e-21	-0.0488944
6-26392287-G-C	rs2072803	0.11525	0.11525	missense	BTN2A2	GWAS	Open_Targets_22.09	Hyperthyroidism/thyrotoxicosis | non-cancer illness code, self-reported	1.25e-20	0.40419
6-26392287-G-C	rs2072803	0.11525	0.11525	missense	BTN2A2	pQTL	UKBB_pQTL_3k	LTB	1.51e-20	0.100054
6-26392287-G-C	rs2072803	0.11525	0.11525	missense	BTN2A2	pQTL	UKBB_pQTL_3k	PAMR1	1.66e-20	-0.0930662
6-26392287-G-C	rs2072803	0.11525	0.11525	missense	BTN2A2	eQTL	QTD000132	BTN3A2	2.12e-20	-0.992509
6-26392287-G-C	rs2072803	0.11525	0.11525	missense	BTN2A2	edQTL	Cells-Cultured-fibroblasts	chr6_26376061	2.27e-20	0.328258
6-26392287-G-C	rs2072803	0.11525	0.11525	missense	BTN2A2	eQTL	QTD000697	BTN3A2	2.71e-20	-1.00598
6-26392287-G-C	rs2072803	0.11525	0.11525	missense	BTN2A2	GWAS	Open_Targets_22.09	Basophil count	3e-20	0
6-26392287-G-C	rs2072803	0.11525	0.11525	missense	BTN2A2	eQTL	QTD000540	BTN2A1	4.43e-20	0.548355
6-26392287-G-C	rs2072803	0.11525	0.11525	missense	BTN2A2	edQTL	Cells-Cultured-fibroblasts	chr6_26376049	5.12e-20	0.319615
6-26392287-G-C	rs2072803	0.11525	0.11525	missense	BTN2A2	edQTL	Adipose-Visceral-Omentum	chr6_26375974	6.37e-20	0.375256
6-26392287-G-C	rs2072803	0.11525	0.11525	missense	BTN2A2	GWAS	Open_Targets_22.09	Type 1 diabetes	7.07e-20	0.209893
6-26392287-G-C	rs2072803	0.11525	0.11525	missense	BTN2A2	GWAS	Open_Targets_22.09	Lung function (FVC)	7.31e-20	-0.0314
6-26392287-G-C	rs2072803	0.11525	0.11525	missense	BTN2A2	eQTL	QTD000364	BTN3A2	7.76e-20	0.702332
6-26392287-G-C	rs2072803	0.11525	0.11525	missense	BTN2A2	GWAS	Open_Targets_22.09	Forced expiratory volume in 1-second (fev1)	8.48e-20	-0.0187701
6-26392287-G-C	rs2072803	0.11525	0.11525	missense	BTN2A2	GWAS	FinnGen_MVP_UKBB_meta	Disorders of iron metabolism	8.71e-20	-0.431
6-26392287-G-C	rs2072803	0.11525	0.11525	missense	BTN2A2	eQTL	QTD000085	BTN3A2	1.14e-19	-1.09281
6-26392287-G-C	rs2072803	0.11525	0.11525	missense	BTN2A2	eQTL	QTD000376	BTN3A1	1.16e-19	0.753295
6-26392287-G-C	rs2072803	0.11525	0.11525	missense	BTN2A2	pQTL	UKBB_pQTL_3k	CD74	1.36e-19	0.0905039
6-26392287-G-C	rs2072803	0.11525	0.11525	missense	BTN2A2	eQTL	QTD000051	BTN3A2	1.45e-19	-0.963477
6-26392287-G-C	rs2072803	0.11525	0.11525	missense	BTN2A2	eQTL	QTD000289	BTN3A2	1.47e-19	0.69719
6-26392287-G-C	rs2072803	0.11525	0.11525	missense	BTN2A2	eQTL	QTD000424	BTN3A2	1.54e-19	-1.28272
6-26392287-G-C	rs2072803	0.11525	0.11525	missense	BTN2A2	edQTL	Spleen	chr6_26375989	1.6e-19	0.670622
6-26392287-G-C	rs2072803	0.11525	0.11525	missense	BTN2A2	GWAS	Open_Targets_22.09	High light scatter reticulocyte count	1.8e-19	-0.0282231
6-26392287-G-C	rs2072803	0.11525	0.11525	missense	BTN2A2	GWAS	Kanta_2024_12	Lymphocytes [#/volume] in Blood [e9/l], sample-wise median	1.84e-19	-0.0489486
6-26392287-G-C	rs2072803	0.11525	0.11525	missense	BTN2A2	eQTL	QTD000218	BTN2A1	2.35e-19	0.781473
6-26392287-G-C	rs2072803	0.11525	0.11525	missense	BTN2A2	edQTL	Spleen	chr6_26376053	2.52e-19	0.494674
6-26392287-G-C	rs2072803	0.11525	0.11525	missense	BTN2A2	eQTL	QTD000034	BTN2A1	2.8e-19	1.2561
6-26392287-G-C	rs2072803	0.11525	0.11525	missense	BTN2A2	edQTL	Adrenal-Gland	chr6_26375974	2.85e-19	0.524418
6-26392287-G-C	rs2072803	0.11525	0.11525	missense	BTN2A2	edQTL	Cells-Cultured-fibroblasts	chr6_26375974	2.88e-19	0.304954
6-26392287-G-C	rs2072803	0.11525	0.11525	missense	BTN2A2	eQTL	QTD000217	BTN2A1	3.11e-19	0.75405
6-26392287-G-C	rs2072803	0.11525	0.11525	missense	BTN2A2	eQTL	QTD000608	BTN3A2	3.96e-19	-0.509534
6-26392287-G-C	rs2072803	0.11525	0.11525	missense	BTN2A2	eQTL	QTD000212	BTN3A2	3.97e-19	-0.905363
6-26392287-G-C	rs2072803	0.11525	0.11525	missense	BTN2A2	GWAS	Open_Targets_22.09	Mean corpuscular volume	4.9e-19	-0.0376434
6-26392287-G-C	rs2072803	0.11525	0.11525	missense	BTN2A2	edQTL	Cells-Cultured-fibroblasts	chr6_26376063	4.91e-19	0.317547
6-26392287-G-C	rs2072803	0.11525	0.11525	missense	BTN2A2	eQTL	QTD000161	BTN3A2	5.16e-19	-1.26244
6-26392287-G-C	rs2072803	0.11525	0.11525	missense	BTN2A2	GWAS	Open_Targets_22.09	Cognitive performance	6.67e-19	0.04105
6-26392287-G-C	rs2072803	0.11525	0.11525	missense	BTN2A2	eQTL	QTD000716	BTN3A2	7.08e-19	-1.20997
6-26392287-G-C	rs2072803	0.11525	0.11525	missense	BTN2A2	GWAS	Open_Targets_22.09	Neutrophill count	7.75e-19	-0.0433571
6-26392287-G-C	rs2072803	0.11525	0.11525	missense	BTN2A2	GWAS	Open_Targets_22.09	Red cell distribution width	8.6e-19	0.0489069
6-26392287-G-C	rs2072803	0.11525	0.11525	missense	BTN2A2	eQTL	QTD000327	BTN3A2	1.04e-18	-1.09378
6-26392287-G-C	rs2072803	0.11525	0.11525	missense	BTN2A2	pQTL	UKBB_pQTL_3k	CD302	1.07e-18	0.0886831
6-26392287-G-C	rs2072803	0.11525	0.11525	missense	BTN2A2	GWAS	Open_Targets_22.09	Mean corpuscular hemoglobin	1.37e-18	-0.0455444
6-26392287-G-C	rs2072803	0.11525	0.11525	missense	BTN2A2	GWAS	Open_Targets_22.09	Red cell distribution width	1.51e-18	0.0455868
6-26392287-G-C	rs2072803	0.11525	0.11525	missense	BTN2A2	eQTL	QTD000692	BTN3A2	1.53e-18	-1.25021
6-26392287-G-C	rs2072803	0.11525	0.11525	missense	BTN2A2	eQTL	QTD000214	BTN3A2	1.62e-18	0.814377
6-26392287-G-C	rs2072803	0.11525	0.11525	missense	BTN2A2	edQTL	Adrenal-Gland	chr6_26376130	1.69e-18	0.516112
6-26392287-G-C	rs2072803	0.11525	0.11525	missense	BTN2A2	eQTL	QTD000119	BTN2A1	1.79e-18	0.825349
6-26392287-G-C	rs2072803	0.11525	0.11525	missense	BTN2A2	GWAS	Open_Targets_22.09	Sum eosinophil basophil counts	1.91e-18	-0.0458387
6-26392287-G-C	rs2072803	0.11525	0.11525	missense	BTN2A2	GWAS	Open_Targets_22.09	Cognitive aspects of educational attainment	2e-18	0.110412
6-26392287-G-C	rs2072803	0.11525	0.11525	missense	BTN2A2	eQTL	QTD000364	BTN3A1	2.52e-18	-0.868657
6-26392287-G-C	rs2072803	0.11525	0.11525	missense	BTN2A2	eQTL	QTD000612	BTN2A1	2.54e-18	0.51409
6-26392287-G-C	rs2072803	0.11525	0.11525	missense	BTN2A2	edQTL	Cells-Cultured-fibroblasts	chr6_26376066	2.84e-18	0.327726
6-26392287-G-C	rs2072803	0.11525	0.11525	missense	BTN2A2	GWAS	Open_Targets_22.09	Bipolar disorder (MTAG)	3e-18	0
6-26392287-G-C	rs2072803	0.11525	0.11525	missense	BTN2A2	sQTL	QTD000114	BTN2A1	3.8e-18	-0.872601
6-26392287-G-C	rs2072803	0.11525	0.11525	missense	BTN2A2	eQTL	QTD000689	BTN3A2	3.87e-18	-0.969021
6-26392287-G-C	rs2072803	0.11525	0.11525	missense	BTN2A2	eQTL	QTD000339	BTN2A2	3.92e-18	1.00249
6-26392287-G-C	rs2072803	0.11525	0.11525	missense	BTN2A2	eQTL	QTD000127	BTN3A2	3.97e-18	-1.12607
6-26392287-G-C	rs2072803	0.11525	0.11525	missense	BTN2A2	sQTL	QTD000315	BTN3A1	4.07e-18	0.895573
6-26392287-G-C	rs2072803	0.11525	0.11525	missense	BTN2A2	eQTL	QTD000376	BTN3A1	4.22e-18	0.335183
6-26392287-G-C	rs2072803	0.11525	0.11525	missense	BTN2A2	eQTL	QTD000024	BTN3A1	4.39e-18	1.08225
6-26392287-G-C	rs2072803	0.11525	0.11525	missense	BTN2A2	pQTL	UKBB_pQTL_3k	LTA	4.41e-18	0.087115
6-26392287-G-C	rs2072803	0.11525	0.11525	missense	BTN2A2	GWAS	Open_Targets_22.09	Hyperthyroidism or thyrotoxicosis	4.5e-18	0.00232462
6-26392287-G-C	rs2072803	0.11525	0.11525	missense	BTN2A2	pQTL	deCODE_pQTL_2021	TAPBPL	4.64e-18	0.0879
6-26392287-G-C	rs2072803	0.11525	0.11525	missense	BTN2A2	GWAS	Open_Targets_22.09	Well-being spectrum (multivariate analysis)	5e-18	-0.01365
6-26392287-G-C	rs2072803	0.11525	0.11525	missense	BTN2A2	eQTL	QTD000346	BTN3A2	5.04e-18	-1.14274
6-26392287-G-C	rs2072803	0.11525	0.11525	missense	BTN2A2	eQTL	QTD000113	BTN2A2	5.24e-18	0.711172
6-26392287-G-C	rs2072803	0.11525	0.11525	missense	BTN2A2	eQTL	QTD000374	BTN3A2	5.73e-18	-0.803335
6-26392287-G-C	rs2072803	0.11525	0.11525	missense	BTN2A2	edQTL	Thyroid	chr6_26375974	7.3e-18	0.335917
6-26392287-G-C	rs2072803	0.11525	0.11525	missense	BTN2A2	eQTL	QTD000695	BTN3A2	8.13e-18	-0.895142
6-26392287-G-C	rs2072803	0.11525	0.11525	missense	BTN2A2	eQTL	QTD000419	BTN3A2	8.22e-18	-1.28832
6-26392287-G-C	rs2072803	0.11525	0.11525	missense	BTN2A2	GWAS	Open_Targets_22.09	Forced expiratory volume in 1-second (fev1), best measure	8.71e-18	-0.0190736
6-26392287-G-C	rs2072803	0.11525	0.11525	missense	BTN2A2	GWAS	Open_Targets_22.09	Cognitive aspects of educational attainment	9e-18	0.0985904
6-26392287-G-C	rs2072803	0.11525	0.11525	missense	BTN2A2	GWAS	Open_Targets_22.09	Apolipoprotein A1 levels	1e-17	-0.0257398
6-26392287-G-C	rs2072803	0.11525	0.11525	missense	BTN2A2	edQTL	Cells-Cultured-fibroblasts	chr6_26376028	1.19e-17	0.303735
6-26392287-G-C	rs2072803	0.11525	0.11525	missense	BTN2A2	eQTL	QTD000093	BTN2A1	1.85e-17	0.957138
6-26392287-G-C	rs2072803	0.11525	0.11525	missense	BTN2A2	pQTL	UKBB_pQTL_3k	TNFRSF8	1.85e-17	0.0850538
6-26392287-G-C	rs2072803	0.11525	0.11525	missense	BTN2A2	GWAS	Open_Targets_22.09	General cognitive ability	2e-17	8.512
6-26392287-G-C	rs2072803	0.11525	0.11525	missense	BTN2A2	GWAS	Open_Targets_22.09	Sum eosinophil basophil counts	2.39e-17	-0.0494331
6-26392287-G-C	rs2072803	0.11525	0.11525	missense	BTN2A2	GWAS	FGR12_UKBB	Disorders of iron metabolism	2.51e-17	-0.534
6-26392287-G-C	rs2072803	0.11525	0.11525	missense	BTN2A2	eQTL	QTD000144	BTN2A1	2.86e-17	0.771689
6-26392287-G-C	rs2072803	0.11525	0.11525	missense	BTN2A2	eQTL	QTD000156	BTN3A2	2.92e-17	-1.05607
6-26392287-G-C	rs2072803	0.11525	0.11525	missense	BTN2A2	eQTL	QTD000093	BTN2A2	3.07e-17	0.784829
6-26392287-G-C	rs2072803	0.11525	0.11525	missense	BTN2A2	sQTL	QTD000320	BTN3A1	3.97e-17	0.779294
6-26392287-G-C	rs2072803	0.11525	0.11525	missense	BTN2A2	GWAS	Open_Targets_22.09	Lymphocyte count	4.21e-17	-0.0365615
6-26392287-G-C	rs2072803	0.11525	0.11525	missense	BTN2A2	eQTL	QTD000072	BTN3A2	5.43e-17	-0.910031
6-26392287-G-C	rs2072803	0.11525	0.11525	missense	BTN2A2	GWAS	FGR12_UKBB	Thyrotoxicosis with diffuse goitre	6.31e-17	0.235
6-26392287-G-C	rs2072803	0.11525	0.11525	missense	BTN2A2	eQTL	QTD000105	BTN3A2	6.45e-17	-1.43652
6-26392287-G-C	rs2072803	0.11525	0.11525	missense	BTN2A2	GWAS	Open_Targets_22.09	Red blood cell count	6.58e-17	-0.025604
6-26392287-G-C	rs2072803	0.11525	0.11525	missense	BTN2A2	eQTL	QTD000037	BTN3A2	6.85e-17	-1.23789
6-26392287-G-C	rs2072803	0.11525	0.11525	missense	BTN2A2	GWAS	Open_Targets_22.09	Type 1 diabetes	7.12e-17	0.2763
6-26392287-G-C	rs2072803	0.11525	0.11525	missense	BTN2A2	edQTL	Colon-Transverse	chr6_26375974	8.62e-17	0.403556
6-26392287-G-C	rs2072803	0.11525	0.11525	missense	BTN2A2	GWAS	FGR12_UKBB	Sicca syndrome [Sjögren]	1e-16	0.275
6-26392287-G-C	rs2072803	0.11525	0.11525	missense	BTN2A2	GWAS	FGR12_UKBB	Thyrotoxicosis	1e-16	0.166
6-26392287-G-C	rs2072803	0.11525	0.11525	missense	BTN2A2	eQTL	QTD000249	BTN2A1	1.02e-16	0.858885
6-26392287-G-C	rs2072803	0.11525	0.11525	missense	BTN2A2	GWAS	Open_Targets_22.09	Eosinophil counts	1.06e-16	-0.0436905
6-26392287-G-C	rs2072803	0.11525	0.11525	missense	BTN2A2	GWAS	Open_Targets_22.09	Eosinophil counts	1.1e-16	-0.0433483
6-26392287-G-C	rs2072803	0.11525	0.11525	missense	BTN2A2	eQTL	QTD000376	BTN3A3	1.13e-16	0.335986
6-26392287-G-C	rs2072803	0.11525	0.11525	missense	BTN2A2	edQTL	Lung	chr6_26376066	1.22e-16	0.421363
6-26392287-G-C	rs2072803	0.11525	0.11525	missense	BTN2A2	pQTL	UKBB_pQTL_3k	IL2RA	1.3e-16	0.0833114
6-26392287-G-C	rs2072803	0.11525	0.11525	missense	BTN2A2	eQTL	QTD000701	BTN3A2	1.54e-16	-1.24679
6-26392287-G-C	rs2072803	0.11525	0.11525	missense	BTN2A2	pQTL	UKBB_pQTL_3k	ADAM9	1.56e-16	0.08873
6-26392287-G-C	rs2072803	0.11525	0.11525	missense	BTN2A2	eQTL	QTD000274	BTN3A1	1.61e-16	-0.431852
6-26392287-G-C	rs2072803	0.11525	0.11525	missense	BTN2A2	eQTL	QTD000119	BTN3A2	1.69e-16	0.693763
6-26392287-G-C	rs2072803	0.11525	0.11525	missense	BTN2A2	edQTL	Thyroid	chr6_26376053	1.71e-16	0.310587
6-26392287-G-C	rs2072803	0.11525	0.11525	missense	BTN2A2	eQTL	QTD000227	BTN3A2	1.75e-16	-0.75916
6-26392287-G-C	rs2072803	0.11525	0.11525	missense	BTN2A2	pQTL	UKBB_pQTL_3k	IL12B	1.88e-16	0.0821763
6-26392287-G-C	rs2072803	0.11525	0.11525	missense	BTN2A2	edQTL	Adipose-Visceral-Omentum	chr6_26376063	2.39e-16	0.35852
6-26392287-G-C	rs2072803	0.11525	0.11525	missense	BTN2A2	GWAS	Open_Targets_22.09	High light scatter reticulocyte percentage of red cells	2.4e-16	-0.0256715
6-26392287-G-C	rs2072803	0.11525	0.11525	missense	BTN2A2	eQTL	QTD000171	BTN3A2	2.41e-16	-1.0057
6-26392287-G-C	rs2072803	0.11525	0.11525	missense	BTN2A2	eQTL	QTD000118	BTN2A1	2.43e-16	0.75165
6-26392287-G-C	rs2072803	0.11525	0.11525	missense	BTN2A2	eQTL	QTD000034	BTN3A3	2.62e-16	1.1145
6-26392287-G-C	rs2072803	0.11525	0.11525	missense	BTN2A2	sQTL	QTD000035	BTN3A1	2.71e-16	1.1851
6-26392287-G-C	rs2072803	0.11525	0.11525	missense	BTN2A2	GWAS	Open_Targets_22.09	Type 1 diabetes	3.28e-16	0.276495
6-26392287-G-C	rs2072803	0.11525	0.11525	missense	BTN2A2	eQTL	QTD000039	BTN3A3	3.35e-16	-1.29871
6-26392287-G-C	rs2072803	0.11525	0.11525	missense	BTN2A2	eQTL	QTD000694	BTN3A2	3.37e-16	-0.886451
6-26392287-G-C	rs2072803	0.11525	0.11525	missense	BTN2A2	edQTL	Spleen	chr6_26376061	3.42e-16	0.472551
6-26392287-G-C	rs2072803	0.11525	0.11525	missense	BTN2A2	eQTL	QTD000221	BTN3A2	4.1e-16	-1.32295
6-26392287-G-C	rs2072803	0.11525	0.11525	missense	BTN2A2	GWAS	FinnGen_R12	Other bullous disorders	4.35e-16	0.537284
6-26392287-G-C	rs2072803	0.11525	0.11525	missense	BTN2A2	edQTL	Lung	chr6_26375989	4.43e-16	0.401683
6-26392287-G-C	rs2072803	0.11525	0.11525	missense	BTN2A2	edQTL	Adipose-Visceral-Omentum	chr6_26376061	4.65e-16	0.337815
6-26392287-G-C	rs2072803	0.11525	0.11525	missense	BTN2A2	eQTL	QTD000509	BTN3A2	4.7e-16	-1.49641
6-26392287-G-C	rs2072803	0.11525	0.11525	missense	BTN2A2	edQTL	Adrenal-Gland	chr6_26375989	5.1e-16	0.495689
6-26392287-G-C	rs2072803	0.11525	0.11525	missense	BTN2A2	eQTL	QTD000129	BTN2A2	5.12e-16	1.01048
6-26392287-G-C	rs2072803	0.11525	0.11525	missense	BTN2A2	eQTL	QTD000143	BTN2A1	5.24e-16	0.701678
6-26392287-G-C	rs2072803	0.11525	0.11525	missense	BTN2A2	GWAS	Open_Targets_22.09	Diastolic blood pressure	5.47e-16	-0.0199189
6-26392287-G-C	rs2072803	0.11525	0.11525	missense	BTN2A2	edQTL	Cells-Cultured-fibroblasts	chr6_26375989	5.93e-16	0.298077
6-26392287-G-C	rs2072803	0.11525	0.11525	missense	BTN2A2	GWAS	Open_Targets_22.09	Major depressive disorder (MTAG)	6e-16	0
6-26392287-G-C	rs2072803	0.11525	0.11525	missense	BTN2A2	sQTL	QTD000060	BTN3A2	6.46e-16	1.52659
6-26392287-G-C	rs2072803	0.11525	0.11525	missense	BTN2A2	edQTL	Cells-Cultured-fibroblasts	chr6_26375995	6.96e-16	0.31497
6-26392287-G-C	rs2072803	0.11525	0.11525	missense	BTN2A2	eQTL	QTD000070	BTN3A3	7.51e-16	-1.12913
6-26392287-G-C	rs2072803	0.11525	0.11525	missense	BTN2A2	GWAS	Kanta_2024_12	Leukocytes [#/volume] in Blood [e9/l], sample-wise median	8.35e-16	-0.00343896
6-26392287-G-C	rs2072803	0.11525	0.11525	missense	BTN2A2	GWAS	FinnGen_R12	Thyrotoxicosis with diffuse goitre	9.48e-16	0.237789
6-26392287-G-C	rs2072803	0.11525	0.11525	missense	BTN2A2	GWAS	FGR12_UKBB	Graves disease, strict definition	1e-15	0.277
6-26392287-G-C	rs2072803	0.11525	0.11525	missense	BTN2A2	edQTL	Lung	chr6_26376028	1.06e-15	0.392699
6-26392287-G-C	rs2072803	0.11525	0.11525	missense	BTN2A2	GWAS	Open_Targets_22.09	Hyperthyroidism/thyrotoxicosis | non-cancer illness code, self-reported	1.1e-15	0.31734
6-26392287-G-C	rs2072803	0.11525	0.11525	missense	BTN2A2	eQTL	QTD000342	BTN2A2	1.19e-15	0.661829
6-26392287-G-C	rs2072803	0.11525	0.11525	missense	BTN2A2	GWAS	FGR12_UKBB	Type 1 diabetes, definitions combined	1.58e-15	0.199
6-26392287-G-C	rs2072803	0.11525	0.11525	missense	BTN2A2	eQTL	QTD000707	BTN3A2	1.62e-15	-0.912392
6-26392287-G-C	rs2072803	0.11525	0.11525	missense	BTN2A2	GWAS	Open_Targets_22.09	Hematocrit	1.66e-15	-0.0412015
6-26392287-G-C	rs2072803	0.11525	0.11525	missense	BTN2A2	edQTL	Lung	chr6_26376029	1.94e-15	0.419002
6-26392287-G-C	rs2072803	0.11525	0.11525	missense	BTN2A2	GWAS	FinnGen_R12	Graves disease, strict definition	1.97e-15	0.282921
6-26392287-G-C	rs2072803	0.11525	0.11525	missense	BTN2A2	sQTL	QTD000275	BTN3A1	2.1e-15	-0.531041
6-26392287-G-C	rs2072803	0.11525	0.11525	missense	BTN2A2	eQTL	QTD000439	BTN3A2	2.25e-15	-1.35561
6-26392287-G-C	rs2072803	0.11525	0.11525	missense	BTN2A2	eQTL	QTD000239	BTN2A2	2.69e-15	0.885573
6-26392287-G-C	rs2072803	0.11525	0.11525	missense	BTN2A2	eQTL	QTD000063	BTN3A2	2.88e-15	1.50131
6-26392287-G-C	rs2072803	0.11525	0.11525	missense	BTN2A2	edQTL	Lung	chr6_26375977	3.52e-15	0.417586
6-26392287-G-C	rs2072803	0.11525	0.11525	missense	BTN2A2	eQTL	QTD000690	BTN3A2	3.84e-15	-1.16955
6-26392287-G-C	rs2072803	0.11525	0.11525	missense	BTN2A2	GWAS	Open_Targets_22.09	Peak expiratory flow (pef)	3.87e-15	-2.89428
6-26392287-G-C	rs2072803	0.11525	0.11525	missense	BTN2A2	GWAS	FGR12_UKBB	SLE (Finngen)	3.98e-15	0.407
6-26392287-G-C	rs2072803	0.11525	0.11525	missense	BTN2A2	eQTL	QTD000287	BTN2A1	3.98e-15	0.744023
6-26392287-G-C	rs2072803	0.11525	0.11525	missense	BTN2A2	GWAS	Open_Targets_22.09	Reticulocyte count	4.1e-15	-0.0413117
6-26392287-G-C	rs2072803	0.11525	0.11525	missense	BTN2A2	edQTL	Adrenal-Gland	chr6_26376028	4.27e-15	0.547351
6-26392287-G-C	rs2072803	0.11525	0.11525	missense	BTN2A2	eQTL	QTD000191	BTN3A2	4.54e-15	-1.07606
6-26392287-G-C	rs2072803	0.11525	0.11525	missense	BTN2A2	eQTL	QTD000337	BTN3A2	4.84e-15	-0.769061
6-26392287-G-C	rs2072803	0.11525	0.11525	missense	BTN2A2	GWAS	Open_Targets_22.09	Waist circumference variance	5e-15	0
6-26392287-G-C	rs2072803	0.11525	0.11525	missense	BTN2A2	GWAS	Open_Targets_22.09	Hip circumference variance	5e-15	0
6-26392287-G-C	rs2072803	0.11525	0.11525	missense	BTN2A2	GWAS	FinnGen_MVP_UKBB_meta	Sicca syndrome [Sjögren]	5.25e-15	0.246
6-26392287-G-C	rs2072803	0.11525	0.11525	missense	BTN2A2	eQTL	QTD000542	BTN3A1	5.25e-15	0.687871
6-26392287-G-C	rs2072803	0.11525	0.11525	missense	BTN2A2	GWAS	Open_Targets_22.09	Mean corpuscular haemoglobin concentration	5.27e-15	-0.0287835
6-26392287-G-C	rs2072803	0.11525	0.11525	missense	BTN2A2	eQTL	QTD000181	BTN3A2	5.82e-15	-1.15004
6-26392287-G-C	rs2072803	0.11525	0.11525	missense	BTN2A2	eQTL	QTD000119	BTN3A3	5.86e-15	-0.769175
6-26392287-G-C	rs2072803	0.11525	0.11525	missense	BTN2A2	GWAS	Open_Targets_22.09	Bipolar disorder	6e-15	-0.1364
6-26392287-G-C	rs2072803	0.11525	0.11525	missense	BTN2A2	eQTL	QTD000248	BTN2A1	6.36e-15	0.759981
6-26392287-G-C	rs2072803	0.11525	0.11525	missense	BTN2A2	eQTL	QTD000337	BTN3A2	6.37e-15	-0.784095
6-26392287-G-C	rs2072803	0.11525	0.11525	missense	BTN2A2	eQTL	QTD000613	BTN2A1	6.5e-15	0.439191
6-26392287-G-C	rs2072803	0.11525	0.11525	missense	BTN2A2	eQTL	QTD000219	BTN3A2	6.65e-15	0.656155
6-26392287-G-C	rs2072803	0.11525	0.11525	missense	BTN2A2	GWAS	Open_Targets_22.09	Oily fish consumption	7e-15	0
6-26392287-G-C	rs2072803	0.11525	0.11525	missense	BTN2A2	GWAS	Open_Targets_22.09	Pork consumption	7e-15	0
6-26392287-G-C	rs2072803	0.11525	0.11525	missense	BTN2A2	eQTL	QTD000237	BTN2A2	7.22e-15	0.779036
6-26392287-G-C	rs2072803	0.11525	0.11525	missense	BTN2A2	eQTL	QTD000451	BTN3A2	7.54e-15	-1.4429
6-26392287-G-C	rs2072803	0.11525	0.11525	missense	BTN2A2	eQTL	QTD000172	BTN3A2	7.83e-15	-0.970171
6-26392287-G-C	rs2072803	0.11525	0.11525	missense	BTN2A2	eQTL	QTD000058	BTN3A2	8.01e-15	1.50698
6-26392287-G-C	rs2072803	0.11525	0.11525	missense	BTN2A2	eQTL	QTD000124	BTN3A1	8.63e-15	-0.537706
6-26392287-G-C	rs2072803	0.11525	0.11525	missense	BTN2A2	GWAS	Open_Targets_22.09	Basophil count	8.92e-15	-0.023415
6-26392287-G-C	rs2072803	0.11525	0.11525	missense	BTN2A2	pQTL	UKBB_pQTL_3k	IL12A_IL12B	9.47e-15	0.0778094
6-26392287-G-C	rs2072803	0.11525	0.11525	missense	BTN2A2	eQTL	QTD000415	BTN3A2	9.56e-15	-1.22444
6-26392287-G-C	rs2072803	0.11525	0.11525	missense	BTN2A2	edQTL	Spleen	chr6_26376049	9.61e-15	0.461085
6-26392287-G-C	rs2072803	0.11525	0.11525	missense	BTN2A2	GWAS	Open_Targets_22.09	Intelligence (MTAG)	1e-14	0.0363201
6-26392287-G-C	rs2072803	0.11525	0.11525	missense	BTN2A2	edQTL	Lung	chr6_26376130	1.07e-14	0.358721
6-26392287-G-C	rs2072803	0.11525	0.11525	missense	BTN2A2	GWAS	Open_Targets_22.09	Platelet count	1.1e-14	0.032942
6-26392287-G-C	rs2072803	0.11525	0.11525	missense	BTN2A2	pQTL	UKBB_pQTL_3k	HCG22	1.1e-14	-0.0843426
6-26392287-G-C	rs2072803	0.11525	0.11525	missense	BTN2A2	GWAS	Open_Targets_22.09	Myeloid white cell count	1.14e-14	-0.0407316
6-26392287-G-C	rs2072803	0.11525	0.11525	missense	BTN2A2	eQTL	QTD000113	BTN3A3	1.15e-14	0.347757
6-26392287-G-C	rs2072803	0.11525	0.11525	missense	BTN2A2	eQTL	QTD000092	BTN2A1	1.17e-14	0.915637
6-26392287-G-C	rs2072803	0.11525	0.11525	missense	BTN2A2	eQTL	QTD000029	BTN3A2	1.25e-14	0.84139
6-26392287-G-C	rs2072803	0.11525	0.11525	missense	BTN2A2	GWAS	FinnGen_drugs	A10AB Insulins and analogues for injection, fast-acting	1.34e-14	0.0123308
6-26392287-G-C	rs2072803	0.11525	0.11525	missense	BTN2A2	eQTL	QTD000318	BTN2A1	1.35e-14	0.698184
6-26392287-G-C	rs2072803	0.11525	0.11525	missense	BTN2A2	pQTL	UKBB_pQTL_3k	SLAMF7	1.39e-14	-0.0773247
6-26392287-G-C	rs2072803	0.11525	0.11525	missense	BTN2A2	eQTL	QTD000214	BTN3A3	1.42e-14	-0.877674
6-26392287-G-C	rs2072803	0.11525	0.11525	missense	BTN2A2	GWAS	Open_Targets_22.09	Lymphocyte count	1.49e-14	-0.030083
6-26392287-G-C	rs2072803	0.11525	0.11525	missense	BTN2A2	eQTL	QTD000176	BTN3A2	1.5e-14	-1.17648
6-26392287-G-C	rs2072803	0.11525	0.11525	missense	BTN2A2	eQTL	QTD000039	BTN3A1	1.57e-14	0.728452
6-26392287-G-C	rs2072803	0.11525	0.11525	missense	BTN2A2	eQTL	QTD000574	BTN3A2	1.67e-14	-1.18095
6-26392287-G-C	rs2072803	0.11525	0.11525	missense	BTN2A2	GWAS	Open_Targets_22.09	Doctor diagnosed sarcoidosis	1.8e-14	0.870483
6-26392287-G-C	rs2072803	0.11525	0.11525	missense	BTN2A2	eQTL	QTD000113	BTN3A2	1.81e-14	0.632729
6-26392287-G-C	rs2072803	0.11525	0.11525	missense	BTN2A2	GWAS	Kanta_2024_12	Hemoglobin [Mass/volume] in Blood [g/l], sample-wise median	1.84e-14	-0.368072
6-26392287-G-C	rs2072803	0.11525	0.11525	missense	BTN2A2	eQTL	QTD000039	BTN3A2	1.86e-14	0.871625
6-26392287-G-C	rs2072803	0.11525	0.11525	missense	BTN2A2	eQTL	QTD000587	BTN3A2	1.92e-14	-1.63643
6-26392287-G-C	rs2072803	0.11525	0.11525	missense	BTN2A2	eQTL	QTD000696	BTN3A2	1.94e-14	-1.34534
6-26392287-G-C	rs2072803	0.11525	0.11525	missense	BTN2A2	edQTL	Cells-Cultured-fibroblasts	chr6_26376029	2.16e-14	0.295844
6-26392287-G-C	rs2072803	0.11525	0.11525	missense	BTN2A2	pQTL	deCODE_pQTL_2021	B2M	2.17e-14	0.1042
6-26392287-G-C	rs2072803	0.11525	0.11525	missense	BTN2A2	edQTL	Adipose-Visceral-Omentum	chr6_26376053	2.22e-14	0.326456
6-26392287-G-C	rs2072803	0.11525	0.11525	missense	BTN2A2	eQTL	QTD000169	BTN2A2	2.39e-14	0.844011
6-26392287-G-C	rs2072803	0.11525	0.11525	missense	BTN2A2	eQTL	QTD000720	BTN3A2	2.43e-14	-0.965938
6-26392287-G-C	rs2072803	0.11525	0.11525	missense	BTN2A2	eQTL	QTD000706	BTN3A2	2.45e-14	-1.15444
6-26392287-G-C	rs2072803	0.11525	0.11525	missense	BTN2A2	edQTL	Adrenal-Gland	chr6_26375995	2.49e-14	0.576031
6-26392287-G-C	rs2072803	0.11525	0.11525	missense	BTN2A2	eQTL	QTD000186	BTN3A2	2.51e-14	-1.17074
6-26392287-G-C	rs2072803	0.11525	0.11525	missense	BTN2A2	eQTL	QTD000375	BTN3A1	2.64e-14	0.539454
6-26392287-G-C	rs2072803	0.11525	0.11525	missense	BTN2A2	GWAS	Kanta_2024_12	Potassium [Moles/volume] in Serum or Plasma [mmol/l], sample-wise median	2.88e-14	0.000827212
6-26392287-G-C	rs2072803	0.11525	0.11525	missense	BTN2A2	eQTL	QTD000024	BTN3A2	2.97e-14	0.825019
6-26392287-G-C	rs2072803	0.11525	0.11525	missense	BTN2A2	GWAS	FinnGen_drugs	N06AB Bicyclic derivatives	3.5e-14	-0.0197681
6-26392287-G-C	rs2072803	0.11525	0.11525	missense	BTN2A2	edQTL	Spleen	chr6_26376063	3.54e-14	0.457605
6-26392287-G-C	rs2072803	0.11525	0.11525	missense	BTN2A2	eQTL	QTD000078	BTN3A2	3.56e-14	0.583021
6-26392287-G-C	rs2072803	0.11525	0.11525	missense	BTN2A2	GWAS	Open_Targets_22.09	Mean reticulocyte volume	3.62e-14	0.205809
6-26392287-G-C	rs2072803	0.11525	0.11525	missense	BTN2A2	GWAS	Open_Targets_22.09	Waist-to-hip ratio adjusted for BMI	4e-14	-0.0336927
6-26392287-G-C	rs2072803	0.11525	0.11525	missense	BTN2A2	eQTL	QTD000029	BTN3A2	4.04e-14	0.964065
6-26392287-G-C	rs2072803	0.11525	0.11525	missense	BTN2A2	eQTL	QTD000129	BTN2A1	4.25e-14	1.00152
6-26392287-G-C	rs2072803	0.11525	0.11525	missense	BTN2A2	eQTL	QTD000034	BTN3A1	4.56e-14	0.972517
6-26392287-G-C	rs2072803	0.11525	0.11525	missense	BTN2A2	edQTL	Thyroid	chr6_26376063	4.69e-14	0.288392
6-26392287-G-C	rs2072803	0.11525	0.11525	missense	BTN2A2	GWAS	Kanta_2024_12	Complement C4 [Mass/volume] in Serum or Plasma [g/l], sample-wise median	4.7e-14	-0.0132613
6-26392287-G-C	rs2072803	0.11525	0.11525	missense	BTN2A2	GWAS	Open_Targets_22.09	Oily fish intake	4.7e-14	-0.0239069
6-26392287-G-C	rs2072803	0.11525	0.11525	missense	BTN2A2	edQTL	Skin-Not-Sun-Exposed-Suprapubic	chr6_26375974	5.42e-14	0.323264
6-26392287-G-C	rs2072803	0.11525	0.11525	missense	BTN2A2	eQTL	QTD000302	BTN3A2	5.43e-14	-0.978814
6-26392287-G-C	rs2072803	0.11525	0.11525	missense	BTN2A2	eQTL	QTD000201	BTN3A2	5.52e-14	-1.02295
6-26392287-G-C	rs2072803	0.11525	0.11525	missense	BTN2A2	eQTL	QTD000319	BTN3A2	5.7e-14	0.610429
6-26392287-G-C	rs2072803	0.11525	0.11525	missense	BTN2A2	eQTL	QTD000319	BTN3A2	6.47e-14	0.56703
6-26392287-G-C	rs2072803	0.11525	0.11525	missense	BTN2A2	eQTL	QTD000319	BTN2A1	6.58e-14	0.70294
6-26392287-G-C	rs2072803	0.11525	0.11525	missense	BTN2A2	pQTL	deCODE_pQTL_2021	seq.10428.1	7.93e-14	0.1059
6-26392287-G-C	rs2072803	0.11525	0.11525	missense	BTN2A2	eQTL	QTD000289	BTN3A2	8.97e-14	0.637221
6-26392287-G-C	rs2072803	0.11525	0.11525	missense	BTN2A2	GWAS	Open_Targets_22.09	Waist-hip index	9e-14	-0.0331847
6-26392287-G-C	rs2072803	0.11525	0.11525	missense	BTN2A2	GWAS	Open_Targets_22.09	Comparative body size at age 10	9.1e-14	0.0191317
6-26392287-G-C	rs2072803	0.11525	0.11525	missense	BTN2A2	eQTL	QTD000734	BTN3A2	9.34e-14	-0.852463
6-26392287-G-C	rs2072803	0.11525	0.11525	missense	BTN2A2	eQTL	QTD000249	BTN3A2	1.17e-13	0.73552
6-26392287-G-C	rs2072803	0.11525	0.11525	missense	BTN2A2	sQTL	QTD000250	BTN3A1	1.25e-13	0.792427
6-26392287-G-C	rs2072803	0.11525	0.11525	missense	BTN2A2	eQTL	QTD000214	BTN3A2	1.26e-13	0.751914
6-26392287-G-C	rs2072803	0.11525	0.11525	missense	BTN2A2	eQTL	QTD000307	BTN3A2	1.34e-13	-1.07481
6-26392287-G-C	rs2072803	0.11525	0.11525	missense	BTN2A2	eQTL	QTD000119	BTN3A1	1.36e-13	0.669072
6-26392287-G-C	rs2072803	0.11525	0.11525	missense	BTN2A2	eQTL	QTD000289	BTN2A2	1.44e-13	-0.697247
6-26392287-G-C	rs2072803	0.11525	0.11525	missense	BTN2A2	eQTL	QTD000128	BTN2A1	1.49e-13	1.03873
6-26392287-G-C	rs2072803	0.11525	0.11525	missense	BTN2A2	eQTL	QTD000691	BTN3A2	1.51e-13	-0.977502
6-26392287-G-C	rs2072803	0.11525	0.11525	missense	BTN2A2	edQTL	Adrenal-Gland	chr6_26376066	1.65e-13	0.509405
6-26392287-G-C	rs2072803	0.11525	0.11525	missense	BTN2A2	eQTL	QTD000409	BTN3A2	1.67e-13	-1.16819
6-26392287-G-C	rs2072803	0.11525	0.11525	missense	BTN2A2	GWAS	Open_Targets_22.09	Eosinophil percentage of white cells	1.7e-13	-0.0253774
6-26392287-G-C	rs2072803	0.11525	0.11525	missense	BTN2A2	eQTL	QTD000537	BTN3A2	1.95e-13	0.693538
6-26392287-G-C	rs2072803	0.11525	0.11525	missense	BTN2A2	eQTL	QTD000096	BTN3A2	2.09e-13	-1.26545
6-26392287-G-C	rs2072803	0.11525	0.11525	missense	BTN2A2	eQTL	QTD000274	BTN2A2	2.11e-13	0.641838
6-26392287-G-C	rs2072803	0.11525	0.11525	missense	BTN2A2	sQTL	QTD000065	BTN3A2	2.3e-13	1.4261
6-26392287-G-C	rs2072803	0.11525	0.11525	missense	BTN2A2	eQTL	QTD000229	BTN2A2	2.46e-13	0.87691
6-26392287-G-C	rs2072803	0.11525	0.11525	missense	BTN2A2	edQTL	Adipose-Visceral-Omentum	chr6_26375989	2.49e-13	0.309325
6-26392287-G-C	rs2072803	0.11525	0.11525	missense	BTN2A2	sQTL	QTD000125	BTN3A1	2.53e-13	0.791648
6-26392287-G-C	rs2072803	0.11525	0.11525	missense	BTN2A2	eQTL	QTD000087	BTN3A1	2.91e-13	0.744218
6-26392287-G-C	rs2072803	0.11525	0.11525	missense	BTN2A2	GWAS	Open_Targets_22.09	Forced expiratory volume in 1-second (fev1), predicted percentage	2.92e-13	-0.73522
6-26392287-G-C	rs2072803	0.11525	0.11525	missense	BTN2A2	eQTL	QTD000091	BTN2A1	3.06e-13	0.561977
6-26392287-G-C	rs2072803	0.11525	0.11525	missense	BTN2A2	eQTL	QTD000743	BTN3A2	3.15e-13	-1.21714
6-26392287-G-C	rs2072803	0.11525	0.11525	missense	BTN2A2	eQTL	QTD000247	BTN2A2	3.16e-13	0.606496
6-26392287-G-C	rs2072803	0.11525	0.11525	missense	BTN2A2	pQTL	UKBB_pQTL_3k	FAP	3.19e-13	-0.0726867
6-26392287-G-C	rs2072803	0.11525	0.11525	missense	BTN2A2	pQTL	UKBB_pQTL_3k	SIGLEC6	3.24e-13	0.0727934
6-26392287-G-C	rs2072803	0.11525	0.11525	missense	BTN2A2	GWAS	Open_Targets_22.09	Reticulocyte fraction of red cells	3.29e-13	-0.0382875
6-26392287-G-C	rs2072803	0.11525	0.11525	missense	BTN2A2	edQTL	Thyroid	chr6_26376061	3.39e-13	0.274631
6-26392287-G-C	rs2072803	0.11525	0.11525	missense	BTN2A2	eQTL	QTD000223	BTN3A2	3.47e-13	1.58552
6-26392287-G-C	rs2072803	0.11525	0.11525	missense	BTN2A2	eQTL	QTD000621	BTN3A2	3.74e-13	-0.452689
6-26392287-G-C	rs2072803	0.11525	0.11525	missense	BTN2A2	GWAS	Open_Targets_22.09	Hip circumference	4e-13	0
6-26392287-G-C	rs2072803	0.11525	0.11525	missense	BTN2A2	GWAS	Open_Targets_22.09	Neutrophil count	4e-13	-0.0199708
6-26392287-G-C	rs2072803	0.11525	0.11525	missense	BTN2A2	edQTL	Adipose-Visceral-Omentum	chr6_26376066	4.54e-13	0.369948
6-26392287-G-C	rs2072803	0.11525	0.11525	missense	BTN2A2	eQTL	QTD000728	BTN3A2	4.7e-13	-1.18422
6-26392287-G-C	rs2072803	0.11525	0.11525	missense	BTN2A2	eQTL	QTD000425	BTN3A2	4.75e-13	-1.19073
6-26392287-G-C	rs2072803	0.11525	0.11525	missense	BTN2A2	eQTL	QTD000588	BTN3A2	4.91e-13	-1.70483
6-26392287-G-C	rs2072803	0.11525	0.11525	missense	BTN2A2	eQTL	QTD000127	BTN2A2	5.06e-13	0.683668
6-26392287-G-C	rs2072803	0.11525	0.11525	missense	BTN2A2	eQTL	QTD000267	BTN3A2	5.29e-13	-0.984127
6-26392287-G-C	rs2072803	0.11525	0.11525	missense	BTN2A2	eQTL	QTD000287	BTN2A2	5.97e-13	0.621464
6-26392287-G-C	rs2072803	0.11525	0.11525	missense	BTN2A2	eQTL	QTD000364	BTN3A2	6.23e-13	0.553972
6-26392287-G-C	rs2072803	0.11525	0.11525	missense	BTN2A2	GWAS	Open_Targets_22.09	Forced vital capacity (fvc)	6.9e-13	-0.0191941
6-26392287-G-C	rs2072803	0.11525	0.11525	missense	BTN2A2	sQTL	QTD000215	BTN3A1	7.75e-13	0.823827
6-26392287-G-C	rs2072803	0.11525	0.11525	missense	BTN2A2	eQTL	QTD000242	BTN3A2	7.79e-13	-0.505134
6-26392287-G-C	rs2072803	0.11525	0.11525	missense	BTN2A2	eQTL	QTD000119	BTN3A2	7.81e-13	0.651454
6-26392287-G-C	rs2072803	0.11525	0.11525	missense	BTN2A2	edQTL	Spleen	chr6_26376130	7.91e-13	0.509026
6-26392287-G-C	rs2072803	0.11525	0.11525	missense	BTN2A2	GWAS	Open_Targets_22.09	Diastolic blood pressure	8e-13	-0.3191
6-26392287-G-C	rs2072803	0.11525	0.11525	missense	BTN2A2	eQTL	QTD000151	BTN3A2	8.01e-13	-1.06799
6-26392287-G-C	rs2072803	0.11525	0.11525	missense	BTN2A2	edQTL	Cells-Cultured-fibroblasts	chr6_26375977	8.32e-13	0.294652
6-26392287-G-C	rs2072803	0.11525	0.11525	missense	BTN2A2	pQTL	UKBB_pQTL_3k	CX3CL1	8.6e-13	0.0719221
6-26392287-G-C	rs2072803	0.11525	0.11525	missense	BTN2A2	eQTL	QTD000142	BTN2A1	8.97e-13	0.573772
6-26392287-G-C	rs2072803	0.11525	0.11525	missense	BTN2A2	eQTL	QTD000124	BTN2A1	9.53e-13	0.759335
6-26392287-G-C	rs2072803	0.11525	0.11525	missense	BTN2A2	eQTL	QTD000733	BTN3A2	9.74e-13	-0.998692
6-26392287-G-C	rs2072803	0.11525	0.11525	missense	BTN2A2	eQTL	QTD000417	BTN3A1	1.01e-12	1.04912
6-26392287-G-C	rs2072803	0.11525	0.11525	missense	BTN2A2	eQTL	QTD000304	BTN3A2	1.07e-12	0.940514
6-26392287-G-C	rs2072803	0.11525	0.11525	missense	BTN2A2	sQTL	QTD000035	BTN3A2	1.11e-12	1.01933
6-26392287-G-C	rs2072803	0.11525	0.11525	missense	BTN2A2	eQTL	QTD000542	BTN3A1	1.15e-12	0.4858
6-26392287-G-C	rs2072803	0.11525	0.11525	missense	BTN2A2	GWAS	Open_Targets_22.09	Thyroid problem (not cancer)	1.2e-12	0.00502765
6-26392287-G-C	rs2072803	0.11525	0.11525	missense	BTN2A2	edQTL	Skin-Not-Sun-Exposed-Suprapubic	chr6_26376063	1.35e-12	0.291244
6-26392287-G-C	rs2072803	0.11525	0.11525	missense	BTN2A2	eQTL	QTD000359	BTN3A3	1.35e-12	0.36196
6-26392287-G-C	rs2072803	0.11525	0.11525	missense	BTN2A2	eQTL	QTD000224	BTN3A3	1.43e-12	1.30682
6-26392287-G-C	rs2072803	0.11525	0.11525	missense	BTN2A2	eQTL	QTD000464	BTN3A2	1.44e-12	-1.26468
6-26392287-G-C	rs2072803	0.11525	0.11525	missense	BTN2A2	eQTL	QTD000234	BTN3A3	1.5e-12	-0.813232
6-26392287-G-C	rs2072803	0.11525	0.11525	missense	BTN2A2	eQTL	QTD000352	BTN3A2	1.53e-12	-0.915007
6-26392287-G-C	rs2072803	0.11525	0.11525	missense	BTN2A2	GWAS	Open_Targets_22.09	Granulocyte count	1.53e-12	-0.0371978
6-26392287-G-C	rs2072803	0.11525	0.11525	missense	BTN2A2	eQTL	QTD000033	BTN3A1	1.57e-12	0.844164
6-26392287-G-C	rs2072803	0.11525	0.11525	missense	BTN2A2	GWAS	FGR12_UKBB	Hernia	1.58e-12	-0.05
6-26392287-G-C	rs2072803	0.11525	0.11525	missense	BTN2A2	eQTL	QTD000554	BTN3A2	1.6e-12	-0.976541
6-26392287-G-C	rs2072803	0.11525	0.11525	missense	BTN2A2	eQTL	QTD000390	BTN3A2	1.68e-12	-0.884854
6-26392287-G-C	rs2072803	0.11525	0.11525	missense	BTN2A2	edQTL	Lung	chr6_26375995	1.77e-12	0.399006
6-26392287-G-C	rs2072803	0.11525	0.11525	missense	BTN2A2	GWAS	FinnGen_R12	Thyrotoxicosis	1.83e-12	0.158387
6-26392287-G-C	rs2072803	0.11525	0.11525	missense	BTN2A2	edQTL	Colon-Transverse	chr6_26375989	1.85e-12	0.357467
6-26392287-G-C	rs2072803	0.11525	0.11525	missense	BTN2A2	GWAS	FinnGen_drugs	N06 Psychoanaleptics	1.91e-12	-0.020273
6-26392287-G-C	rs2072803	0.11525	0.11525	missense	BTN2A2	GWAS	Open_Targets_22.09	Oily fish intake	1.95e-12	-0.0219383
6-26392287-G-C	rs2072803	0.11525	0.11525	missense	BTN2A2	edQTL	Thyroid	chr6_26376066	2.01e-12	0.314335
6-26392287-G-C	rs2072803	0.11525	0.11525	missense	BTN2A2	eQTL	QTD000304	BTN2A2	2.09e-12	0.989574
6-26392287-G-C	rs2072803	0.11525	0.11525	missense	BTN2A2	pQTL	UKBB_pQTL_3k	IL15	2.12e-12	0.0705747
6-26392287-G-C	rs2072803	0.11525	0.11525	missense	BTN2A2	eQTL	QTD000374	BTN3A1	2.19e-12	0.571627
6-26392287-G-C	rs2072803	0.11525	0.11525	missense	BTN2A2	GWAS	Open_Targets_22.09	Paracetamol | medication for pain relief, constipation, heartburn	2.3e-12	-0.0581919
6-26392287-G-C	rs2072803	0.11525	0.11525	missense	BTN2A2	GWAS	Open_Targets_22.09	Disorders of iron metabolism	2.39e-12	-0.591
6-26392287-G-C	rs2072803	0.11525	0.11525	missense	BTN2A2	eQTL	QTD000329	BTN3A1	2.42e-12	0.406931
6-26392287-G-C	rs2072803	0.11525	0.11525	missense	BTN2A2	pQTL	FinnGen_SomaScan_2023-03-02	BTN3A3	2.44e-12	-0.587899
6-26392287-G-C	rs2072803	0.11525	0.11525	missense	BTN2A2	eQTL	QTD000547	BTN3A1	2.45e-12	-0.349734
6-26392287-G-C	rs2072803	0.11525	0.11525	missense	BTN2A2	eQTL	QTD000321	BTN3A2	2.48e-12	-0.719148
6-26392287-G-C	rs2072803	0.11525	0.11525	missense	BTN2A2	eQTL	QTD000437	BTN3A2	2.68e-12	0.550354
6-26392287-G-C	rs2072803	0.11525	0.11525	missense	BTN2A2	eQTL	QTD000540	BTN3A2	2.73e-12	-0.514594
6-26392287-G-C	rs2072803	0.11525	0.11525	missense	BTN2A2	edQTL	Thyroid	chr6_26375989	2.74e-12	0.286451
6-26392287-G-C	rs2072803	0.11525	0.11525	missense	BTN2A2	eQTL	QTD000146	BTN3A2	2.76e-12	-1.12922
6-26392287-G-C	rs2072803	0.11525	0.11525	missense	BTN2A2	eQTL	QTD000024	BTN3A2	2.85e-12	0.877416
6-26392287-G-C	rs2072803	0.11525	0.11525	missense	BTN2A2	GWAS	Open_Targets_22.09	Fish- and plant-related diet	3e-12	0
6-26392287-G-C	rs2072803	0.11525	0.11525	missense	BTN2A2	GWAS	Open_Targets_22.09	Chronic obstructive pulmonary disease	3e-12	0.10436
6-26392287-G-C	rs2072803	0.11525	0.11525	missense	BTN2A2	eQTL	QTD000276	BTN3A2	3.02e-12	-1.15703
6-26392287-G-C	rs2072803	0.11525	0.11525	missense	BTN2A2	eQTL	QTD000239	BTN3A2	3.04e-12	0.774708
6-26392287-G-C	rs2072803	0.11525	0.11525	missense	BTN2A2	eQTL	QTD000547	BTN2A1	3.11e-12	0.689402
6-26392287-G-C	rs2072803	0.11525	0.11525	missense	BTN2A2	GWAS	FGR12_UKBB	Sarcoidosis	3.16e-12	0.189
6-26392287-G-C	rs2072803	0.11525	0.11525	missense	BTN2A2	GWAS	FGR12_UKBB	Hypothyroidism, strict autoimmune	3.16e-12	0.0631
6-26392287-G-C	rs2072803	0.11525	0.11525	missense	BTN2A2	pQTL	UKBB_pQTL_3k	CD207	3.2e-12	-0.0705053
6-26392287-G-C	rs2072803	0.11525	0.11525	missense	BTN2A2	eQTL	QTD000444	BTN3A2	3.24e-12	-1.25308
6-26392287-G-C	rs2072803	0.11525	0.11525	missense	BTN2A2	eQTL	QTD000071	BTN3A2	3.29e-12	-0.932655
6-26392287-G-C	rs2072803	0.11525	0.11525	missense	BTN2A2	GWAS	Open_Targets_22.09	Lung function (FEV1/FVC)	3.51e-12	-0.0242
6-26392287-G-C	rs2072803	0.11525	0.11525	missense	BTN2A2	eQTL	QTD000537	BTN3A1	3.74e-12	0.581938
6-26392287-G-C	rs2072803	0.11525	0.11525	missense	BTN2A2	eQTL	QTD000314	BTN2A1	3.9e-12	0.735472
6-26392287-G-C	rs2072803	0.11525	0.11525	missense	BTN2A2	GWAS	Open_Targets_22.09	Cognitive performance	4.23e-12	0.0292
6-26392287-G-C	rs2072803	0.11525	0.11525	missense	BTN2A2	GWAS	Open_Targets_22.09	Thyrotoxicosis with or without goiter	4.37e-12	0.375
6-26392287-G-C	rs2072803	0.11525	0.11525	missense	BTN2A2	eQTL	QTD000119	BTN3A1	4.43e-12	0.515675
6-26392287-G-C	rs2072803	0.11525	0.11525	missense	BTN2A2	eQTL	QTD000061	BTN3A2	4.43e-12	-1.14647
6-26392287-G-C	rs2072803	0.11525	0.11525	missense	BTN2A2	GWAS	FinnGen_drugs	N06A Antidepressants	4.43e-12	-0.0196579
6-26392287-G-C	rs2072803	0.11525	0.11525	missense	BTN2A2	eQTL	QTD000417	BTN3A2	4.44e-12	1.17084
6-26392287-G-C	rs2072803	0.11525	0.11525	missense	BTN2A2	eQTL	QTD000547	BTN3A1	4.45e-12	0.504527
6-26392287-G-C	rs2072803	0.11525	0.11525	missense	BTN2A2	eQTL	QTD000339	BTN3A1	4.58e-12	-0.613466
6-26392287-G-C	rs2072803	0.11525	0.11525	missense	BTN2A2	GWAS	FinnGen_MVP_UKBB_meta	Thyrotoxicosis with diffuse goitre	5.01e-12	0.18
6-26392287-G-C	rs2072803	0.11525	0.11525	missense	BTN2A2	eQTL	QTD000344	BTN3A3	5.05e-12	-0.661748
6-26392287-G-C	rs2072803	0.11525	0.11525	missense	BTN2A2	eQTL	QTD000129	BTN3A3	5.1e-12	-0.866628
6-26392287-G-C	rs2072803	0.11525	0.11525	missense	BTN2A2	eQTL	QTD000420	BTN3A2	5.21e-12	-1.20585
6-26392287-G-C	rs2072803	0.11525	0.11525	missense	BTN2A2	GWAS	Open_Targets_22.09	Neutrophil percentage of white cells	5.5e-12	0.0218403
6-26392287-G-C	rs2072803	0.11525	0.11525	missense	BTN2A2	edQTL	Adipose-Visceral-Omentum	chr6_26375977	5.62e-12	0.324286
6-26392287-G-C	rs2072803	0.11525	0.11525	missense	BTN2A2	pQTL	UKBB_pQTL_3k	AGER	5.66e-12	-0.069305
6-26392287-G-C	rs2072803	0.11525	0.11525	missense	BTN2A2	GWAS	Open_Targets_22.09	Eosinophil percentage of white cells	5.9e-12	-0.0215301
6-26392287-G-C	rs2072803	0.11525	0.11525	missense	BTN2A2	eQTL	QTD000440	BTN3A2	5.98e-12	-1.36685
6-26392287-G-C	rs2072803	0.11525	0.11525	missense	BTN2A2	GWAS	Open_Targets_22.09	Sum neutrophil eosinophil counts	5.98e-12	-0.0361431
6-26392287-G-C	rs2072803	0.11525	0.11525	missense	BTN2A2	eQTL	QTD000213	BTN2A1	6.09e-12	0.688886
6-26392287-G-C	rs2072803	0.11525	0.11525	missense	BTN2A2	GWAS	Kanta_2024_12	Basophils [#/volume] in Blood [e9/l], sample-wise median	6.28e-12	-0.0367059
6-26392287-G-C	rs2072803	0.11525	0.11525	missense	BTN2A2	eQTL	QTD000029	BTN3A1	6.34e-12	0.914629
6-26392287-G-C	rs2072803	0.11525	0.11525	missense	BTN2A2	eQTL	QTD000394	BTN3A2	6.37e-12	-1.32963
6-26392287-G-C	rs2072803	0.11525	0.11525	missense	BTN2A2	eQTL	QTD000214	BTN2A1	6.52e-12	0.724946
6-26392287-G-C	rs2072803	0.11525	0.11525	missense	BTN2A2	sQTL	QTD000135	BTN2A1	6.6e-12	-0.732917
6-26392287-G-C	rs2072803	0.11525	0.11525	missense	BTN2A2	eQTL	QTD000024	BTN2A2	6.73e-12	0.921872
6-26392287-G-C	rs2072803	0.11525	0.11525	missense	BTN2A2	eQTL	QTD000117	BTN2A1	6.73e-12	0.584128
6-26392287-G-C	rs2072803	0.11525	0.11525	missense	BTN2A2	eQTL	QTD000152	BTN3A2	6.85e-12	-1.01522
6-26392287-G-C	rs2072803	0.11525	0.11525	missense	BTN2A2	eQTL	QTD000449	BTN3A2	7.58e-12	-1.34428
6-26392287-G-C	rs2072803	0.11525	0.11525	missense	BTN2A2	eQTL	QTD000344	BTN3A1	7.8e-12	0.452717
6-26392287-G-C	rs2072803	0.11525	0.11525	missense	BTN2A2	GWAS	Open_Targets_22.09	Mean platelet volume	8e-12	-0.0256932
6-26392287-G-C	rs2072803	0.11525	0.11525	missense	BTN2A2	eQTL	QTD000259	BTN3A2	8.76e-12	0.717317
6-26392287-G-C	rs2072803	0.11525	0.11525	missense	BTN2A2	eQTL	QTD000494	BTN3A2	9.96e-12	-1.32423
6-26392287-G-C	rs2072803	0.11525	0.11525	missense	BTN2A2	GWAS	Open_Targets_22.09	Red cell distribution width	1e-11	0.0305807
6-26392287-G-C	rs2072803	0.11525	0.11525	missense	BTN2A2	edQTL	Adrenal-Gland	chr6_26376154	1e-11	0.382276
6-26392287-G-C	rs2072803	0.11525	0.11525	missense	BTN2A2	eQTL	QTD000459	BTN3A2	1.01e-11	-1.29034
6-26392287-G-C	rs2072803	0.11525	0.11525	missense	BTN2A2	eQTL	QTD000214	BTN3A1	1.02e-11	0.554309
6-26392287-G-C	rs2072803	0.11525	0.11525	missense	BTN2A2	GWAS	Open_Targets_22.09	Paracetamol | medication for pain relief, constipation, heartburn	1.03e-11	-0.0563623
6-26392287-G-C	rs2072803	0.11525	0.11525	missense	BTN2A2	GWAS	FinnGen_MVP_UKBB_meta	Sarcoidosis	1.05e-11	0.17
6-26392287-G-C	rs2072803	0.11525	0.11525	missense	BTN2A2	edQTL	Skin-Not-Sun-Exposed-Suprapubic	chr6_26375989	1.06e-11	0.297971
6-26392287-G-C	rs2072803	0.11525	0.11525	missense	BTN2A2	edQTL	Skin-Not-Sun-Exposed-Suprapubic	chr6_26376053	1.26e-11	0.280207
6-26392287-G-C	rs2072803	0.11525	0.11525	missense	BTN2A2	edQTL	Whole-Blood	chr6_26376061	1.28e-11	0.255777
6-26392287-G-C	rs2072803	0.11525	0.11525	missense	BTN2A2	eQTL	QTD000489	BTN3A2	1.3e-11	-1.22548
6-26392287-G-C	rs2072803	0.11525	0.11525	missense	BTN2A2	edQTL	Skin-Not-Sun-Exposed-Suprapubic	chr6_26376061	1.31e-11	0.27915
6-26392287-G-C	rs2072803	0.11525	0.11525	missense	BTN2A2	edQTL	Colon-Transverse	chr6_26375977	1.34e-11	0.369806
6-26392287-G-C	rs2072803	0.11525	0.11525	missense	BTN2A2	eQTL	QTD000056	BTN3A2	1.4e-11	-1.17652
6-26392287-G-C	rs2072803	0.11525	0.11525	missense	BTN2A2	GWAS	FinnGen_drugs	A10A Insulins and analogues	1.45e-11	0.0124445
6-26392287-G-C	rs2072803	0.11525	0.11525	missense	BTN2A2	eQTL	QTD000247	BTN2A1	1.47e-11	0.600382
6-26392287-G-C	rs2072803	0.11525	0.11525	missense	BTN2A2	eQTL	QTD000086	BTN3A2	1.48e-11	-0.920203
6-26392287-G-C	rs2072803	0.11525	0.11525	missense	BTN2A2	sQTL	QTD000165	BTN3A1	1.52e-11	1.08157
6-26392287-G-C	rs2072803	0.11525	0.11525	missense	BTN2A2	edQTL	Thyroid	chr6_26375995	1.52e-11	0.295686
6-26392287-G-C	rs2072803	0.11525	0.11525	missense	BTN2A2	eQTL	QTD000147	BTN3A2	1.6e-11	-1.1001
6-26392287-G-C	rs2072803	0.11525	0.11525	missense	BTN2A2	GWAS	Open_Targets_22.09	Mean corpuscular volume	1.64e-11	-0.0347378
6-26392287-G-C	rs2072803	0.11525	0.11525	missense	BTN2A2	edQTL	Adrenal-Gland	chr6_26375977	1.72e-11	0.475696
6-26392287-G-C	rs2072803	0.11525	0.11525	missense	BTN2A2	edQTL	Prostate	chr6_26376061	1.75e-11	0.457362
6-26392287-G-C	rs2072803	0.11525	0.11525	missense	BTN2A2	eQTL	QTD000074	BTN3A2	1.87e-11	-0.809084
6-26392287-G-C	rs2072803	0.11525	0.11525	missense	BTN2A2	eQTL	QTD000429	BTN3A2	1.88e-11	-1.15562
6-26392287-G-C	rs2072803	0.11525	0.11525	missense	BTN2A2	eQTL	QTD000059	BTN3A1	1.96e-11	1.12484
6-26392287-G-C	rs2072803	0.11525	0.11525	missense	BTN2A2	sQTL	QTD000040	BTN3A1	1.99e-11	-1.18116
6-26392287-G-C	rs2072803	0.11525	0.11525	missense	BTN2A2	eQTL	QTD000342	BTN3A2	2.01e-11	-0.484518
6-26392287-G-C	rs2072803	0.11525	0.11525	missense	BTN2A2	GWAS	Open_Targets_22.09	Mean corpuscular hemoglobin concentration	2.02e-11	-0.0340274
6-26392287-G-C	rs2072803	0.11525	0.11525	missense	BTN2A2	pQTL	deCODE_pQTL_2021	UBE2M	2.16e-11	-0.0896
6-26392287-G-C	rs2072803	0.11525	0.11525	missense	BTN2A2	GWAS	Open_Targets_22.09	Doctor diagnosed sarcoidosis	2.21e-11	0.694419
6-26392287-G-C	rs2072803	0.11525	0.11525	missense	BTN2A2	GWAS	Open_Targets_22.09	Hip circumference	2.25e-11	0.209854
6-26392287-G-C	rs2072803	0.11525	0.11525	missense	BTN2A2	edQTL	Adipose-Visceral-Omentum	chr6_26376028	2.3e-11	0.315192
6-26392287-G-C	rs2072803	0.11525	0.11525	missense	BTN2A2	eQTL	QTD000007	BTN3A2	2.34e-11	-1.68039
6-26392287-G-C	rs2072803	0.11525	0.11525	missense	BTN2A2	pQTL	UKBB_pQTL_3k	LILRB4	2.35e-11	-0.0677498
6-26392287-G-C	rs2072803	0.11525	0.11525	missense	BTN2A2	eQTL	QTD000542	BTN2A2	2.39e-11	0.405326
6-26392287-G-C	rs2072803	0.11525	0.11525	missense	BTN2A2	pQTL	deCODE_pQTL_2021	C2	2.47e-11	0.0936
6-26392287-G-C	rs2072803	0.11525	0.11525	missense	BTN2A2	GWAS	FinnGen_R12	Type 1 diabetes, definitions combined	2.48e-11	0.227166
6-26392287-G-C	rs2072803	0.11525	0.11525	missense	BTN2A2	eQTL	QTD000542	H2AC6	2.56e-11	0.652001
6-26392287-G-C	rs2072803	0.11525	0.11525	missense	BTN2A2	eQTL	QTD000589	BTN3A2	2.64e-11	-1.6035
6-26392287-G-C	rs2072803	0.11525	0.11525	missense	BTN2A2	eQTL	QTD000077	BTN3A2	2.71e-11	0.458642
6-26392287-G-C	rs2072803	0.11525	0.11525	missense	BTN2A2	eQTL	QTD000234	BTN2A2	2.75e-11	0.710316
6-26392287-G-C	rs2072803	0.11525	0.11525	missense	BTN2A2	pQTL	deCODE_pQTL_2021	AKT2	2.89e-11	0.0911
6-26392287-G-C	rs2072803	0.11525	0.11525	missense	BTN2A2	eQTL	QTD000469	BTN3A2	2.92e-11	-1.28303
6-26392287-G-C	rs2072803	0.11525	0.11525	missense	BTN2A2	eQTL	QTD000068	BTN3A2	3.04e-11	-0.778769
6-26392287-G-C	rs2072803	0.11525	0.11525	missense	BTN2A2	edQTL	Colon-Transverse	chr6_26376049	3.21e-11	0.328379
6-26392287-G-C	rs2072803	0.11525	0.11525	missense	BTN2A2	edQTL	Cells-EBV-transformed-lymphocytes	chr6_26375974	3.24e-11	0.712189
6-26392287-G-C	rs2072803	0.11525	0.11525	missense	BTN2A2	GWAS	Kanta_2024_12	Hemoglobin A1c/Hemoglobin.total in Blood [mmol/mol], sample-wise median	3.26e-11	0.00217743
6-26392287-G-C	rs2072803	0.11525	0.11525	missense	BTN2A2	eQTL	QTD000234	BTN2A1	3.3e-11	0.73846
6-26392287-G-C	rs2072803	0.11525	0.11525	missense	BTN2A2	eQTL	QTD000064	BTN3A1	3.4e-11	1.10042
6-26392287-G-C	rs2072803	0.11525	0.11525	missense	BTN2A2	eQTL	QTD000006	BTN3A2	3.41e-11	-1.56829
6-26392287-G-C	rs2072803	0.11525	0.11525	missense	BTN2A2	GWAS	Open_Targets_22.09	Sarcoidosis | non-cancer illness code, self-reported	3.42e-11	0.56519
6-26392287-G-C	rs2072803	0.11525	0.11525	missense	BTN2A2	eQTL	QTD000106	BTN3A2	3.51e-11	-1.30695
6-26392287-G-C	rs2072803	0.11525	0.11525	missense	BTN2A2	eQTL	QTD000619	BTN3A2	3.57e-11	-0.433271
6-26392287-G-C	rs2072803	0.11525	0.11525	missense	BTN2A2	eQTL	QTD000134	BTN3A1	3.83e-11	0.54786
6-26392287-G-C	rs2072803	0.11525	0.11525	missense	BTN2A2	eQTL	QTD000537	BTN3A2	3.88e-11	0.568654
6-26392287-G-C	rs2072803	0.11525	0.11525	missense	BTN2A2	GWAS	Open_Targets_22.09	Headache | pain type(s) experienced in last month	3.9e-11	-0.056023
6-26392287-G-C	rs2072803	0.11525	0.11525	missense	BTN2A2	GWAS	Open_Targets_22.09	Headache | pain type(s) experienced in last month	3.9e-11	-0.056023
6-26392287-G-C	rs2072803	0.11525	0.11525	missense	BTN2A2	edQTL	Spleen	chr6_26376028	3.96e-11	0.461199
6-26392287-G-C	rs2072803	0.11525	0.11525	missense	BTN2A2	GWAS	FinnGen_drugs	A10AE Insulins and analogues for injection, long-acting	3.97e-11	0.0116643
6-26392287-G-C	rs2072803	0.11525	0.11525	missense	BTN2A2	eQTL	QTD000499	BTN3A2	4.15e-11	-1.30594
6-26392287-G-C	rs2072803	0.11525	0.11525	missense	BTN2A2	eQTL	QTD000034	BTN3A2	4.27e-11	-0.932533
6-26392287-G-C	rs2072803	0.11525	0.11525	missense	BTN2A2	eQTL	QTD000117	BTN3A2	4.48e-11	-0.550939
6-26392287-G-C	rs2072803	0.11525	0.11525	missense	BTN2A2	GWAS	FinnGen_R12	SLE (Finngen)	4.71e-11	0.392663
6-26392287-G-C	rs2072803	0.11525	0.11525	missense	BTN2A2	eQTL	QTD000028	BTN3A1	5.1e-11	0.847429
6-26392287-G-C	rs2072803	0.11525	0.11525	missense	BTN2A2	eQTL	QTD000454	BTN3A2	5.2e-11	-1.23502
6-26392287-G-C	rs2072803	0.11525	0.11525	missense	BTN2A2	GWAS	Open_Targets_22.09	Forced vital capacity (fvc), best measure	5.25e-11	-0.0178213
6-26392287-G-C	rs2072803	0.11525	0.11525	missense	BTN2A2	eQTL	QTD000059	BTN3A2	5.33e-11	1.15524
6-26392287-G-C	rs2072803	0.11525	0.11525	missense	BTN2A2	eQTL	QTD000317	BTN2A1	6.06e-11	0.490206
6-26392287-G-C	rs2072803	0.11525	0.11525	missense	BTN2A2	pQTL	UKBB_pQTL_3k	ADA2	6.18e-11	0.0658075
6-26392287-G-C	rs2072803	0.11525	0.11525	missense	BTN2A2	edQTL	Whole-Blood	chr6_26375974	6.3e-11	0.24601
6-26392287-G-C	rs2072803	0.11525	0.11525	missense	BTN2A2	eQTL	QTD000404	BTN3A2	6.58e-11	-1.38439
6-26392287-G-C	rs2072803	0.11525	0.11525	missense	BTN2A2	pQTL	UKBB_pQTL_3k	TF	6.66e-11	0.0701916
6-26392287-G-C	rs2072803	0.11525	0.11525	missense	BTN2A2	eQTL	QTD000016	BTN3A2	7.59e-11	-1.36636
6-26392287-G-C	rs2072803	0.11525	0.11525	missense	BTN2A2	eQTL	QTD000244	BTN2A1	7.69e-11	0.699308
6-26392287-G-C	rs2072803	0.11525	0.11525	missense	BTN2A2	GWAS	FinnGen_R12	Intestinal malabsorption	7.78e-11	0.348971
6-26392287-G-C	rs2072803	0.11525	0.11525	missense	BTN2A2	eQTL	QTD000299	BTN3A1	8.1e-11	-0.554141
6-26392287-G-C	rs2072803	0.11525	0.11525	missense	BTN2A2	GWAS	Open_Targets_22.09	Sum basophil neutrophil counts	8.24e-11	-0.0341462
6-26392287-G-C	rs2072803	0.11525	0.11525	missense	BTN2A2	eQTL	QTD000399	BTN3A2	8.65e-11	-1.34013
6-26392287-G-C	rs2072803	0.11525	0.11525	missense	BTN2A2	eQTL	QTD000314	BTN3A1	8.81e-11	-0.424317
6-26392287-G-C	rs2072803	0.11525	0.11525	missense	BTN2A2	eQTL	QTD000435	BTN2A2	8.9e-11	0.362601
6-26392287-G-C	rs2072803	0.11525	0.11525	missense	BTN2A2	GWAS	Open_Targets_22.09	Urinary metabolite modules (eigenmetabolites) in chronic kidney disease [3-(4-hydroxyphenyl)lactate, 4-hydroxyphenylpyruvate, indolelactate, phenyllactate (PLA), X-16071]	9e-11	-0.01
6-26392287-G-C	rs2072803	0.11525	0.11525	missense	BTN2A2	edQTL	Prostate	chr6_26376066	9.07e-11	0.493082
6-26392287-G-C	rs2072803	0.11525	0.11525	missense	BTN2A2	edQTL	Skin-Not-Sun-Exposed-Suprapubic	chr6_26375977	9.32e-11	0.298113
6-26392287-G-C	rs2072803	0.11525	0.11525	missense	BTN2A2	eQTL	QTD000232	BTN3A2	9.33e-11	-0.525478
6-26392287-G-C	rs2072803	0.11525	0.11525	missense	BTN2A2	eQTL	QTD000727	BTN3A2	9.99e-11	-1.16935
6-26392287-G-C	rs2072803	0.11525	0.11525	missense	BTN2A2	GWAS	FinnGen_MVP_UKBB_meta	Diaphragmatic hernia	1e-10	-0.0623
6-26392287-G-C	rs2072803	0.11525	0.11525	missense	BTN2A2	eQTL	QTD000362	PRSS16	1.04e-10	-0.648464
6-26392287-G-C	rs2072803	0.11525	0.11525	missense	BTN2A2	eQTL	QTD000708	BTN3A2	1.04e-10	-1.05818
6-26392287-G-C	rs2072803	0.11525	0.11525	missense	BTN2A2	GWAS	FGR12_UKBB	Diaphragmatic hernia	1.05e-10	-0.068
6-26392287-G-C	rs2072803	0.11525	0.11525	missense	BTN2A2	eQTL	QTD000064	BTN3A2	1.05e-10	1.14863
6-26392287-G-C	rs2072803	0.11525	0.11525	missense	BTN2A2	GWAS	FGR12_UKBB	Autoimmune hyperthyroidism	1.07e-10	0.276
6-26392287-G-C	rs2072803	0.11525	0.11525	missense	BTN2A2	GWAS	Open_Targets_22.09	Varicella zoster virus glycoproteins E and I antibody levels	1.17e-10	0.150993
6-26392287-G-C	rs2072803	0.11525	0.11525	missense	BTN2A2	eQTL	QTD000164	BTN3A2	1.19e-10	0.891649
6-26392287-G-C	rs2072803	0.11525	0.11525	missense	BTN2A2	sQTL	QTD000145	BTN2A1	1.2e-10	-0.58171
6-26392287-G-C	rs2072803	0.11525	0.11525	missense	BTN2A2	GWAS	FinnGen_drugs	J01C Beta-lactam antibacterials, penicillins	1.24e-10	-0.0212412
6-26392287-G-C	rs2072803	0.11525	0.11525	missense	BTN2A2	edQTL	Prostate	chr6_26376063	1.24e-10	0.451745
6-26392287-G-C	rs2072803	0.11525	0.11525	missense	BTN2A2	eQTL	QTD000484	BTN3A2	1.26e-10	-0.999833
6-26392287-G-C	rs2072803	0.11525	0.11525	missense	BTN2A2	GWAS	Open_Targets_22.09	Hemoglobin levels	1.3e-10	-0.0294526
6-26392287-G-C	rs2072803	0.11525	0.11525	missense	BTN2A2	eQTL	QTD000312	BTN3A2	1.32e-10	-0.440111
6-26392287-G-C	rs2072803	0.11525	0.11525	missense	BTN2A2	edQTL	Prostate	chr6_26376053	1.34e-10	0.449818
6-26392287-G-C	rs2072803	0.11525	0.11525	missense	BTN2A2	eQTL	QTD000343	BTN3A2	1.37e-10	0.609946
6-26392287-G-C	rs2072803	0.11525	0.11525	missense	BTN2A2	sQTL	QTD000170	BTN3A1	1.41e-10	-0.89267
6-26392287-G-C	rs2072803	0.11525	0.11525	missense	BTN2A2	eQTL	QTD000611	BTN3A2	1.43e-10	-0.419376
6-26392287-G-C	rs2072803	0.11525	0.11525	missense	BTN2A2	eQTL	QTD000337	ENSG00000287050	1.54e-10	-0.683822
6-26392287-G-C	rs2072803	0.11525	0.11525	missense	BTN2A2	GWAS	FinnGen_MVP_UKBB_meta	Hernia	1.55e-10	-0.0404
6-26392287-G-C	rs2072803	0.11525	0.11525	missense	BTN2A2	eQTL	QTD000364	BTN3A2	1.57e-10	-0.659459
6-26392287-G-C	rs2072803	0.11525	0.11525	missense	BTN2A2	eQTL	QTD000441	BTN3A2	1.65e-10	-1.4093
6-26392287-G-C	rs2072803	0.11525	0.11525	missense	BTN2A2	eQTL	QTD000446	BTN3A2	1.74e-10	1.18752
6-26392287-G-C	rs2072803	0.11525	0.11525	missense	BTN2A2	pQTL	UKBB_pQTL_3k	TGFBI	1.74e-10	-0.0642993
6-26392287-G-C	rs2072803	0.11525	0.11525	missense	BTN2A2	eQTL	QTD000347	BTN3A2	1.8e-10	-1.07443
6-26392287-G-C	rs2072803	0.11525	0.11525	missense	BTN2A2	eQTL	QTD000032	BTN3A1	1.84e-10	0.928023
6-26392287-G-C	rs2072803	0.11525	0.11525	missense	BTN2A2	GWAS	Open_Targets_22.09	Basophil count	2e-10	-0.0206318
6-26392287-G-C	rs2072803	0.11525	0.11525	missense	BTN2A2	GWAS	Open_Targets_22.09	Chronic obstructive pulmonary disease x ever smoker interaction (2df)	2e-10	0
6-26392287-G-C	rs2072803	0.11525	0.11525	missense	BTN2A2	eQTL	QTD000617	BTN2A1	2.01e-10	0.391434
6-26392287-G-C	rs2072803	0.11525	0.11525	missense	BTN2A2	eQTL	QTD000134	BTN3A2	2.05e-10	0.652076
6-26392287-G-C	rs2072803	0.11525	0.11525	missense	BTN2A2	eQTL	QTD000249	BTN3A2	2.09e-10	0.558172
6-26392287-G-C	rs2072803	0.11525	0.11525	missense	BTN2A2	GWAS	FinnGen_drugs	J01CA08 J01E UTI antibiotics, curated	2.1e-10	-0.0259943
6-26392287-G-C	rs2072803	0.11525	0.11525	missense	BTN2A2	eQTL	QTD000168	BTN2A2	2.41e-10	0.777823
6-26392287-G-C	rs2072803	0.11525	0.11525	missense	BTN2A2	eQTL	QTD000292	BTN3A2	2.47e-10	-0.984828
6-26392287-G-C	rs2072803	0.11525	0.11525	missense	BTN2A2	eQTL	QTD000343	BTN2A2	2.61e-10	0.608615
6-26392287-G-C	rs2072803	0.11525	0.11525	missense	BTN2A2	eQTL	QTD000344	BTN2A2	2.65e-10	-0.540985
6-26392287-G-C	rs2072803	0.11525	0.11525	missense	BTN2A2	eQTL	QTD000117	BTN3A1	2.67e-10	0.506319
6-26392287-G-C	rs2072803	0.11525	0.11525	missense	BTN2A2	eQTL	QTD000239	BTN2A1	2.67e-10	0.765335
6-26392287-G-C	rs2072803	0.11525	0.11525	missense	BTN2A2	edQTL	Adrenal-Gland	chr6_26376141	2.69e-10	0.390451
6-26392287-G-C	rs2072803	0.11525	0.11525	missense	BTN2A2	GWAS	Open_Targets_22.09	Weight	2.73e-10	0.305344
6-26392287-G-C	rs2072803	0.11525	0.11525	missense	BTN2A2	GWAS	FGR12_UKBB	Type1 diabetes, definitions combined, early onset	2.75e-10	0.176
6-26392287-G-C	rs2072803	0.11525	0.11525	missense	BTN2A2	edQTL	Colon-Transverse	chr6_26376053	2.82e-10	0.324041
6-26392287-G-C	rs2072803	0.11525	0.11525	missense	BTN2A2	eQTL	QTD000366	BTN3A2	3.04e-10	-1.19044
6-26392287-G-C	rs2072803	0.11525	0.11525	missense	BTN2A2	eQTL	QTD000737	BTN3A2	3.09e-10	-1.01575
6-26392287-G-C	rs2072803	0.11525	0.11525	missense	BTN2A2	eQTL	QTD000314	BTN3A2	3.28e-10	0.559847
6-26392287-G-C	rs2072803	0.11525	0.11525	missense	BTN2A2	sQTL	QTD000035	BTN2A1	3.49e-10	0.969666
6-26392287-G-C	rs2072803	0.11525	0.11525	missense	BTN2A2	eQTL	QTD000339	BTN3A2	3.49e-10	0.734448
6-26392287-G-C	rs2072803	0.11525	0.11525	missense	BTN2A2	edQTL	Spleen	chr6_26376154	3.54e-10	0.434628
6-26392287-G-C	rs2072803	0.11525	0.11525	missense	BTN2A2	eQTL	QTD000546	BTN2A1	3.56e-10	0.628684
6-26392287-G-C	rs2072803	0.11525	0.11525	missense	BTN2A2	eQTL	QTD000139	BTN2A1	3.57e-10	0.988392
6-26392287-G-C	rs2072803	0.11525	0.11525	missense	BTN2A2	eQTL	QTD000479	BTN3A2	3.58e-10	-1.19153
6-26392287-G-C	rs2072803	0.11525	0.11525	missense	BTN2A2	eQTL	QTD000033	BTN3A1	3.64e-10	-0.74497
6-26392287-G-C	rs2072803	0.11525	0.11525	missense	BTN2A2	eQTL	QTD000535	BTN3A1	3.7e-10	0.516878
6-26392287-G-C	rs2072803	0.11525	0.11525	missense	BTN2A2	GWAS	Open_Targets_22.09	Neutrophil count	3.73e-10	-0.0328836
6-26392287-G-C	rs2072803	0.11525	0.11525	missense	BTN2A2	edQTL	Adrenal-Gland	chr6_26376145	3.74e-10	0.375477
6-26392287-G-C	rs2072803	0.11525	0.11525	missense	BTN2A2	pQTL	UKBB_pQTL_3k	IGF2R	3.81e-10	0.0628824
6-26392287-G-C	rs2072803	0.11525	0.11525	missense	BTN2A2	GWAS	FinnGen_R12	Hyperplasia of prostate	3.86e-10	-0.0953748
6-26392287-G-C	rs2072803	0.11525	0.11525	missense	BTN2A2	edQTL	Colon-Transverse	chr6_26376061	3.87e-10	0.336522
6-26392287-G-C	rs2072803	0.11525	0.11525	missense	BTN2A2	eQTL	QTD000327	BTN2A2	3.92e-10	0.783989
6-26392287-G-C	rs2072803	0.11525	0.11525	missense	BTN2A2	eQTL	QTD000540	BTN2A2	3.94e-10	-0.416543
6-26392287-G-C	rs2072803	0.11525	0.11525	missense	BTN2A2	eQTL	QTD000287	ENSG00000287966	3.97e-10	0.579956
6-26392287-G-C	rs2072803	0.11525	0.11525	missense	BTN2A2	eQTL	QTD000529	BTN3A2	4.25e-10	-1.34416
6-26392287-G-C	rs2072803	0.11525	0.11525	missense	BTN2A2	eQTL	QTD000093	BTN3A1	4.25e-10	0.800843
6-26392287-G-C	rs2072803	0.11525	0.11525	missense	BTN2A2	eQTL	QTD000314	BTN3A2	4.39e-10	0.488437
6-26392287-G-C	rs2072803	0.11525	0.11525	missense	BTN2A2	GWAS	FinnGen_R12	Any mental disorder	4.44e-10	-0.0498349
6-26392287-G-C	rs2072803	0.11525	0.11525	missense	BTN2A2	eQTL	QTD000039	BTN2A1	4.45e-10	0.938314
6-26392287-G-C	rs2072803	0.11525	0.11525	missense	BTN2A2	GWAS	Kanta_2024_12	Hematocrit [Volume Fraction] of Blood [%], sample-wise median	4.71e-10	-0.0871255
6-26392287-G-C	rs2072803	0.11525	0.11525	missense	BTN2A2	eQTL	QTD000445	BTN3A2	4.72e-10	-1.1016
6-26392287-G-C	rs2072803	0.11525	0.11525	missense	BTN2A2	eQTL	QTD000545	BTN2A1	4.95e-10	0.41843
6-26392287-G-C	rs2072803	0.11525	0.11525	missense	BTN2A2	sQTL	QTD000125	BTN3A2	4.96e-10	-0.669861
6-26392287-G-C	rs2072803	0.11525	0.11525	missense	BTN2A2	eQTL	QTD000229	BTN2A1	5.02e-10	0.790205
6-26392287-G-C	rs2072803	0.11525	0.11525	missense	BTN2A2	eQTL	QTD000455	BTN3A2	5.22e-10	-1.10496
6-26392287-G-C	rs2072803	0.11525	0.11525	missense	BTN2A2	GWAS	Open_Targets_22.09	Hematuria	5.36e-10	-0.104
6-26392287-G-C	rs2072803	0.11525	0.11525	missense	BTN2A2	GWAS	Open_Targets_22.09	Hypothyroidism nos	5.39e-10	0.114
6-26392287-G-C	rs2072803	0.11525	0.11525	missense	BTN2A2	GWAS	Open_Targets_22.09	Heel bone mineral density	5.5e-10	0.0159937
6-26392287-G-C	rs2072803	0.11525	0.11525	missense	BTN2A2	eQTL	QTD000541	BTN3A2	5.57e-10	-0.589265
6-26392287-G-C	rs2072803	0.11525	0.11525	missense	BTN2A2	eQTL	QTD000620	BTN2A1	5.65e-10	0.368031
6-26392287-G-C	rs2072803	0.11525	0.11525	missense	BTN2A2	eQTL	QTD000184	BTN3A2	5.8e-10	1.03259
6-26392287-G-C	rs2072803	0.11525	0.11525	missense	BTN2A2	eQTL	QTD000039	BTN3A2	5.88e-10	0.791672
6-26392287-G-C	rs2072803	0.11525	0.11525	missense	BTN2A2	eQTL	QTD000118	BTN3A1	5.9e-10	0.548086
6-26392287-G-C	rs2072803	0.11525	0.11525	missense	BTN2A2	GWAS	Open_Targets_22.09	Diffuse diseases of connective tissue	5.94e-10	0.246
6-26392287-G-C	rs2072803	0.11525	0.11525	missense	BTN2A2	eQTL	QTD000093	BTN3A1	5.99e-10	-0.511831
6-26392287-G-C	rs2072803	0.11525	0.11525	missense	BTN2A2	eQTL	QTD000693	BTN3A2	6.08e-10	-0.638075
6-26392287-G-C	rs2072803	0.11525	0.11525	missense	BTN2A2	eQTL	QTD000598	BTN3A2	6.51e-10	-0.827369
6-26392287-G-C	rs2072803	0.11525	0.11525	missense	BTN2A2	sQTL	QTD000120	BTN3A1	6.69e-10	-0.566074
6-26392287-G-C	rs2072803	0.11525	0.11525	missense	BTN2A2	edQTL	Skin-Not-Sun-Exposed-Suprapubic	chr6_26376066	6.74e-10	0.286377
6-26392287-G-C	rs2072803	0.11525	0.11525	missense	BTN2A2	edQTL	Colon-Transverse	chr6_26376063	7.13e-10	0.312206
6-26392287-G-C	rs2072803	0.11525	0.11525	missense	BTN2A2	edQTL	Whole-Blood	chr6_26376063	7.24e-10	0.230349
6-26392287-G-C	rs2072803	0.11525	0.11525	missense	BTN2A2	GWAS	FinnGen_MVP_UKBB_meta	SLE (Finngen)	7.24e-10	0.275
6-26392287-G-C	rs2072803	0.11525	0.11525	missense	BTN2A2	eQTL	QTD000124	BTN3A2	7.25e-10	0.528329
6-26392287-G-C	rs2072803	0.11525	0.11525	missense	BTN2A2	GWAS	Open_Targets_22.09	Weight	7.36e-10	0.299035
6-26392287-G-C	rs2072803	0.11525	0.11525	missense	BTN2A2	eQTL	QTD000196	BTN3A2	7.37e-10	-0.975918
6-26392287-G-C	rs2072803	0.11525	0.11525	missense	BTN2A2	eQTL	QTD000510	BTN3A2	7.39e-10	-1.12837
6-26392287-G-C	rs2072803	0.11525	0.11525	missense	BTN2A2	sQTL	QTD000290	BTN2A1	7.41e-10	0.638272
6-26392287-G-C	rs2072803	0.11525	0.11525	missense	BTN2A2	eQTL	QTD000546	BTN3A1	7.54e-10	0.389899
6-26392287-G-C	rs2072803	0.11525	0.11525	missense	BTN2A2	pQTL	deCODE_pQTL_2021	JPH4	7.86e-10	0.0834
6-26392287-G-C	rs2072803	0.11525	0.11525	missense	BTN2A2	eQTL	QTD000289	BTN3A2	7.88e-10	0.62536
6-26392287-G-C	rs2072803	0.11525	0.11525	missense	BTN2A2	eQTL	QTD000537	BTN2A1	7.89e-10	0.62097
6-26392287-G-C	rs2072803	0.11525	0.11525	missense	BTN2A2	eQTL	QTD000600	BTN3A2	8.08e-10	-0.698475
6-26392287-G-C	rs2072803	0.11525	0.11525	missense	BTN2A2	GWAS	Open_Targets_22.09	Number of fluid intelligence questions attempted within time limit	8.41e-10	0.0326823
6-26392287-G-C	rs2072803	0.11525	0.11525	missense	BTN2A2	sQTL	QTD000360	BTN2A1	8.9e-10	0.477126
6-26392287-G-C	rs2072803	0.11525	0.11525	missense	BTN2A2	pQTL	UKBB_pQTL_3k	IL17RB	9.06e-10	0.061934
6-26392287-G-C	rs2072803	0.11525	0.11525	missense	BTN2A2	eQTL	QTD000375	BTN3A2	9.26e-10	-0.489793
6-26392287-G-C	rs2072803	0.11525	0.11525	missense	BTN2A2	GWAS	Open_Targets_22.09	Neutrophil percentage of white cells	9.5e-10	0.0459852
6-26392287-G-C	rs2072803	0.11525	0.11525	missense	BTN2A2	eQTL	QTD000024	BTN3A3	9.51e-10	0.625077
6-26392287-G-C	rs2072803	0.11525	0.11525	missense	BTN2A2	eQTL	QTD000009	BTN3A1	9.55e-10	-1.11589
6-26392287-G-C	rs2072803	0.11525	0.11525	missense	BTN2A2	GWAS	Open_Targets_22.09	Arm fat mass (right)	9.61e-10	0.0129733
6-26392287-G-C	rs2072803	0.11525	0.11525	missense	BTN2A2	edQTL	Lung	chr6_26376141	9.82e-10	0.295501
6-26392287-G-C	rs2072803	0.11525	0.11525	missense	BTN2A2	GWAS	Open_Targets_22.09	Help-seeking from a GP	1e-09	-0.0502413
6-26392287-G-C	rs2072803	0.11525	0.11525	missense	BTN2A2	GWAS	Open_Targets_22.09	Waist-to-hip ratio adjusted for BMI	1e-09	-0.026176
6-26392287-G-C	rs2072803	0.11525	0.11525	missense	BTN2A2	eQTL	QTD000143	BTN2A2	1.05e-09	0.601794
6-26392287-G-C	rs2072803	0.11525	0.11525	missense	BTN2A2	eQTL	QTD000450	BTN3A2	1.06e-09	-1.10999
6-26392287-G-C	rs2072803	0.11525	0.11525	missense	BTN2A2	GWAS	Open_Targets_22.09	Dentures | mouth/teeth dental problems	1.1e-09	0.0534423
6-26392287-G-C	rs2072803	0.11525	0.11525	missense	BTN2A2	eQTL	QTD000284	BTN3A2	1.12e-09	-0.530815
6-26392287-G-C	rs2072803	0.11525	0.11525	missense	BTN2A2	GWAS	Kanta_2024_12	Monocytes [#/volume] in Blood [e9/l], sample-wise median	1.12e-09	-0.0326387
6-26392287-G-C	rs2072803	0.11525	0.11525	missense	BTN2A2	GWAS	Open_Targets_22.09	Whole body fat mass	1.13e-09	0.194013
6-26392287-G-C	rs2072803	0.11525	0.11525	missense	BTN2A2	GWAS	Open_Targets_22.09	Primary biliary cirrhosis	1.13e-09	-0.305846
6-26392287-G-C	rs2072803	0.11525	0.11525	missense	BTN2A2	edQTL	Skin-Not-Sun-Exposed-Suprapubic	chr6_26376049	1.18e-09	0.251068
6-26392287-G-C	rs2072803	0.11525	0.11525	missense	BTN2A2	eQTL	QTD000329	BTN2A2	1.19e-09	0.735271
6-26392287-G-C	rs2072803	0.11525	0.11525	missense	BTN2A2	sQTL	QTD000240	BTN3A1	1.21e-09	-0.753995
6-26392287-G-C	rs2072803	0.11525	0.11525	missense	BTN2A2	GWAS	Open_Targets_22.09	Pulse pressure	1.21e-09	0.0148018
6-26392287-G-C	rs2072803	0.11525	0.11525	missense	BTN2A2	pQTL	UKBB_pQTL_3k	CD8A	1.25e-09	-0.0605968
6-26392287-G-C	rs2072803	0.11525	0.11525	missense	BTN2A2	GWAS	Open_Targets_22.09	Diabetes or endocrine disease	1.3e-09	0.00570356
6-26392287-G-C	rs2072803	0.11525	0.11525	missense	BTN2A2	sQTL	QTD000240	BTN2A1	1.35e-09	0.743993
6-26392287-G-C	rs2072803	0.11525	0.11525	missense	BTN2A2	pQTL	UKBB_pQTL_3k	GAST	1.36e-09	-0.0651384
6-26392287-G-C	rs2072803	0.11525	0.11525	missense	BTN2A2	GWAS	FinnGen_MVP_UKBB_meta	Thyrotoxicosis	1.38e-09	0.107
6-26392287-G-C	rs2072803	0.11525	0.11525	missense	BTN2A2	GWAS	Open_Targets_22.09	Leg fat mass (left)	1.38e-09	0.0319078
6-26392287-G-C	rs2072803	0.11525	0.11525	missense	BTN2A2	eQTL	QTD000297	BTN3A2	1.39e-09	-0.750284
6-26392287-G-C	rs2072803	0.11525	0.11525	missense	BTN2A2	eQTL	QTD000474	BTN3A2	1.41e-09	-1.23255
6-26392287-G-C	rs2072803	0.11525	0.11525	missense	BTN2A2	sQTL	QTD000543	BTN3A1	1.42e-09	0.582285
6-26392287-G-C	rs2072803	0.11525	0.11525	missense	BTN2A2	eQTL	QTD000238	BTN2A1	1.48e-09	0.685001
6-26392287-G-C	rs2072803	0.11525	0.11525	missense	BTN2A2	eQTL	QTD000465	BTN3A2	1.49e-09	-1.16842
6-26392287-G-C	rs2072803	0.11525	0.11525	missense	BTN2A2	edQTL	Colon-Transverse	chr6_26375995	1.51e-09	0.318203
6-26392287-G-C	rs2072803	0.11525	0.11525	missense	BTN2A2	edQTL	Ovary	chr6_26375974	1.53e-09	0.398993
6-26392287-G-C	rs2072803	0.11525	0.11525	missense	BTN2A2	eQTL	QTD000427	BTN3A2	1.54e-09	0.973101
6-26392287-G-C	rs2072803	0.11525	0.11525	missense	BTN2A2	eQTL	QTD000138	BTN2A1	1.56e-09	0.912908
6-26392287-G-C	rs2072803	0.11525	0.11525	missense	BTN2A2	pQTL	UKBB_pQTL_3k	TGM2	1.58e-09	-0.0607429
6-26392287-G-C	rs2072803	0.11525	0.11525	missense	BTN2A2	GWAS	FinnGen_drugs	G04C Drugs used in benign prostatic hypertrophy	1.58e-09	-0.0226038
6-26392287-G-C	rs2072803	0.11525	0.11525	missense	BTN2A2	GWAS	Open_Targets_22.09	Liver iron content	1.6e-09	-0.0669967
6-26392287-G-C	rs2072803	0.11525	0.11525	missense	BTN2A2	eQTL	QTD000009	BTN3A3	1.6e-09	-1.43204
6-26392287-G-C	rs2072803	0.11525	0.11525	missense	BTN2A2	GWAS	Open_Targets_22.09	Mean reticulocyte volume	1.62e-09	0.150899
6-26392287-G-C	rs2072803	0.11525	0.11525	missense	BTN2A2	GWAS	Open_Targets_22.09	Time to complete round	1.63e-09	-2.20906
6-26392287-G-C	rs2072803	0.11525	0.11525	missense	BTN2A2	eQTL	QTD000249	BTN2A2	1.64e-09	0.623936
6-26392287-G-C	rs2072803	0.11525	0.11525	missense	BTN2A2	sQTL	QTD000320	BTN3A1	1.7e-09	-0.530443
6-26392287-G-C	rs2072803	0.11525	0.11525	missense	BTN2A2	GWAS	Open_Targets_22.09	Arm fat mass (left)	1.71e-09	0.0142785
6-26392287-G-C	rs2072803	0.11525	0.11525	missense	BTN2A2	eQTL	QTD000461	BTN3A2	1.72e-09	-1.0406
6-26392287-G-C	rs2072803	0.11525	0.11525	missense	BTN2A2	edQTL	Adipose-Visceral-Omentum	chr6_26375995	1.73e-09	0.278208
6-26392287-G-C	rs2072803	0.11525	0.11525	missense	BTN2A2	GWAS	FinnGen_drugs	N05 Psycholeptics	1.76e-09	-0.0164171
6-26392287-G-C	rs2072803	0.11525	0.11525	missense	BTN2A2	GWAS	Open_Targets_22.09	None of the above | medication for pain relief, constipation, heartburn	1.81e-09	0.0415335
6-26392287-G-C	rs2072803	0.11525	0.11525	missense	BTN2A2	GWAS	Open_Targets_22.09	Thyroid problem (not cancer)	1.9e-09	0.00400289
6-26392287-G-C	rs2072803	0.11525	0.11525	missense	BTN2A2	eQTL	QTD000735	BTN3A2	1.91e-09	-0.935284
6-26392287-G-C	rs2072803	0.11525	0.11525	missense	BTN2A2	eQTL	QTD000726	BTN3A2	1.94e-09	-0.881267
6-26392287-G-C	rs2072803	0.11525	0.11525	missense	BTN2A2	eQTL	QTD000108	BTN3A1	2e-09	-0.850249
6-26392287-G-C	rs2072803	0.11525	0.11525	missense	BTN2A2	GWAS	Open_Targets_22.09	Chronic obstructive pulmonary disease x current smoker interaction (2df)	2e-09	0
6-26392287-G-C	rs2072803	0.11525	0.11525	missense	BTN2A2	eQTL	QTD000601	BTN3A2	2e-09	-0.658028
6-26392287-G-C	rs2072803	0.11525	0.11525	missense	BTN2A2	eQTL	QTD000412	BTN3A2	2e-09	1.02823
6-26392287-G-C	rs2072803	0.11525	0.11525	missense	BTN2A2	eQTL	QTD000309	BTN2A2	2.05e-09	0.932161
6-26392287-G-C	rs2072803	0.11525	0.11525	missense	BTN2A2	edQTL	Thyroid	chr6_26376049	2.05e-09	0.222793
6-26392287-G-C	rs2072803	0.11525	0.11525	missense	BTN2A2	eQTL	QTD000133	BTN2A2	2.06e-09	0.695825
6-26392287-G-C	rs2072803	0.11525	0.11525	missense	BTN2A2	pQTL	deCODE_pQTL_2021	MLN	2.06e-09	0.0842
6-26392287-G-C	rs2072803	0.11525	0.11525	missense	BTN2A2	eQTL	QTD000317	ENSG00000287966	2.08e-09	0.451266
6-26392287-G-C	rs2072803	0.11525	0.11525	missense	BTN2A2	pQTL	UKBB_pQTL_3k	KLRD1	2.09e-09	-0.0598151
6-26392287-G-C	rs2072803	0.11525	0.11525	missense	BTN2A2	eQTL	QTD000032	BTN3A1	2.1e-09	0.893839
6-26392287-G-C	rs2072803	0.11525	0.11525	missense	BTN2A2	sQTL	QTD000330	BTN3A1	2.11e-09	-0.564228
6-26392287-G-C	rs2072803	0.11525	0.11525	missense	BTN2A2	eQTL	QTD000380	BTN3A2	2.13e-09	-0.712685
6-26392287-G-C	rs2072803	0.11525	0.11525	missense	BTN2A2	eQTL	QTD000028	BTN2A1	2.22e-09	-0.799899
6-26392287-G-C	rs2072803	0.11525	0.11525	missense	BTN2A2	eQTL	QTD000128	BTN3A2	2.26e-09	-0.880936
6-26392287-G-C	rs2072803	0.11525	0.11525	missense	BTN2A2	GWAS	FinnGen_R12	Sicca syndrome [Sjögren]	2.3e-09	0.237456
6-26392287-G-C	rs2072803	0.11525	0.11525	missense	BTN2A2	sQTL	QTD000145	BTN3A1	2.32e-09	0.585081
6-26392287-G-C	rs2072803	0.11525	0.11525	missense	BTN2A2	eQTL	QTD000545	BTN3A1	2.37e-09	0.508169
6-26392287-G-C	rs2072803	0.11525	0.11525	missense	BTN2A2	eQTL	QTD000112	BTN2A2	2.39e-09	0.602964
6-26392287-G-C	rs2072803	0.11525	0.11525	missense	BTN2A2	GWAS	Open_Targets_22.09	Leg fat mass (right)	2.42e-09	0.0322033
6-26392287-G-C	rs2072803	0.11525	0.11525	missense	BTN2A2	eQTL	QTD000311	ENSG00000287966	2.67e-09	0.609108
6-26392287-G-C	rs2072803	0.11525	0.11525	missense	BTN2A2	eQTL	QTD000244	BTN3A1	2.7e-09	0.349215
6-26392287-G-C	rs2072803	0.11525	0.11525	missense	BTN2A2	eQTL	QTD000241	ENSG00000287966	2.74e-09	0.538164
6-26392287-G-C	rs2072803	0.11525	0.11525	missense	BTN2A2	eQTL	QTD000227	BTN2A2	2.77e-09	0.540981
6-26392287-G-C	rs2072803	0.11525	0.11525	missense	BTN2A2	eQTL	QTD000378	BTN3A3	2.78e-09	-0.847237
6-26392287-G-C	rs2072803	0.11525	0.11525	missense	BTN2A2	eQTL	QTD000286	ENSG00000287966	2.81e-09	0.585876
6-26392287-G-C	rs2072803	0.11525	0.11525	missense	BTN2A2	eQTL	QTD000349	BTN2A2	2.81e-09	1.09112
6-26392287-G-C	rs2072803	0.11525	0.11525	missense	BTN2A2	sQTL	QTD000215	BTN3A2	2.93e-09	-0.685272
6-26392287-G-C	rs2072803	0.11525	0.11525	missense	BTN2A2	GWAS	Open_Targets_22.09	Urate levels	3.1e-09	0.0286999
6-26392287-G-C	rs2072803	0.11525	0.11525	missense	BTN2A2	eQTL	QTD000093	BTN2A2	3.2e-09	0.539284
6-26392287-G-C	rs2072803	0.11525	0.11525	missense	BTN2A2	eQTL	QTD000134	BTN3A3	3.2e-09	-0.693148
6-26392287-G-C	rs2072803	0.11525	0.11525	missense	BTN2A2	edQTL	Whole-Blood	chr6_26376053	3.24e-09	0.222532
6-26392287-G-C	rs2072803	0.11525	0.11525	missense	BTN2A2	eQTL	QTD000412	BTN3A1	3.29e-09	1.0187
6-26392287-G-C	rs2072803	0.11525	0.11525	missense	BTN2A2	eQTL	QTD000334	BTN3A3	3.31e-09	0.540833
6-26392287-G-C	rs2072803	0.11525	0.11525	missense	BTN2A2	eQTL	QTD000274	BTN3A2	3.57e-09	0.439965
6-26392287-G-C	rs2072803	0.11525	0.11525	missense	BTN2A2	edQTL	Adrenal-Gland	chr6_26376029	3.91e-09	0.419024
6-26392287-G-C	rs2072803	0.11525	0.11525	missense	BTN2A2	GWAS	Open_Targets_22.09	Hypothyroidism	3.97e-09	0.106
6-26392287-G-C	rs2072803	0.11525	0.11525	missense	BTN2A2	eQTL	QTD000495	BTN3A2	3.99e-09	-1.12834
6-26392287-G-C	rs2072803	0.11525	0.11525	missense	BTN2A2	GWAS	Kanta_2024_12	Alanine aminotransferase [Enzymatic activity/volume] in Serum or Plasma [u/l], sample-wise median	4.03e-09	-0.00445787
6-26392287-G-C	rs2072803	0.11525	0.11525	missense	BTN2A2	eQTL	QTD000339	BTN2A2	4.06e-09	0.609331
6-26392287-G-C	rs2072803	0.11525	0.11525	missense	BTN2A2	eQTL	QTD000039	BTN3A1	4.3e-09	0.993313
6-26392287-G-C	rs2072803	0.11525	0.11525	missense	BTN2A2	GWAS	FinnGen_drugs	G04 Urologicals	4.3e-09	-0.0221169
6-26392287-G-C	rs2072803	0.11525	0.11525	missense	BTN2A2	GWAS	Open_Targets_22.09	Age started wearing glasses or contact lenses	4.37e-09	-0.36074
6-26392287-G-C	rs2072803	0.11525	0.11525	missense	BTN2A2	eQTL	QTD000137	BTN2A2	4.45e-09	0.774066
6-26392287-G-C	rs2072803	0.11525	0.11525	missense	BTN2A2	eQTL	QTD000455	BTN2A1	4.48e-09	1.33735
6-26392287-G-C	rs2072803	0.11525	0.11525	missense	BTN2A2	GWAS	FinnGen_R12	Autoimmune hyperthyroidism	4.56e-09	0.266851
6-26392287-G-C	rs2072803	0.11525	0.11525	missense	BTN2A2	eQTL	QTD000182	BTN3A2	4.81e-09	-0.855907
6-26392287-G-C	rs2072803	0.11525	0.11525	missense	BTN2A2	eQTL	QTD000319	BTN3A2	4.85e-09	0.51635
6-26392287-G-C	rs2072803	0.11525	0.11525	missense	BTN2A2	GWAS	Open_Targets_22.09	Headache	5e-09	0
6-26392287-G-C	rs2072803	0.11525	0.11525	missense	BTN2A2	GWAS	Open_Targets_22.09	Left-handedness	5e-09	-0.0415565
6-26392287-G-C	rs2072803	0.11525	0.11525	missense	BTN2A2	GWAS	FinnGen_R12	Psoriasis	5e-09	0.123384
6-26392287-G-C	rs2072803	0.11525	0.11525	missense	BTN2A2	eQTL	QTD000098	BTN3A1	5.02e-09	-0.999514
6-26392287-G-C	rs2072803	0.11525	0.11525	missense	BTN2A2	eQTL	QTD000292	BTN2A2	5.23e-09	0.830499
6-26392287-G-C	rs2072803	0.11525	0.11525	missense	BTN2A2	GWAS	Open_Targets_22.09	Neutrophill percentage	5.23e-09	0.169958
6-26392287-G-C	rs2072803	0.11525	0.11525	missense	BTN2A2	GWAS	FinnGen_R12	Spondylopathies (FG)	5.25e-09	-0.190153
6-26392287-G-C	rs2072803	0.11525	0.11525	missense	BTN2A2	GWAS	Open_Targets_22.09	Mean reticulocyte volume	5.35e-09	0.139214
6-26392287-G-C	rs2072803	0.11525	0.11525	missense	BTN2A2	GWAS	FinnGen_R12	Ankylosing spondylitis	5.45e-09	-0.244662
6-26392287-G-C	rs2072803	0.11525	0.11525	missense	BTN2A2	GWAS	Open_Targets_22.09	Diffuse diseases of connective tissue	5.47e-09	0.209
6-26392287-G-C	rs2072803	0.11525	0.11525	missense	BTN2A2	GWAS	Open_Targets_22.09	Trunk fat mass	5.56e-09	0.103548
6-26392287-G-C	rs2072803	0.11525	0.11525	missense	BTN2A2	eQTL	QTD000288	BTN3A2	5.62e-09	-0.530802
6-26392287-G-C	rs2072803	0.11525	0.11525	missense	BTN2A2	sQTL	QTD000350	BTN3A1	5.77e-09	-1.07982
6-26392287-G-C	rs2072803	0.11525	0.11525	missense	BTN2A2	edQTL	Whole-Blood	chr6_26376049	6.04e-09	0.221936
6-26392287-G-C	rs2072803	0.11525	0.11525	missense	BTN2A2	eQTL	QTD000214	BTN3A2	6.26e-09	0.689428
6-26392287-G-C	rs2072803	0.11525	0.11525	missense	BTN2A2	eQTL	QTD000319	BTN3A1	6.4e-09	0.461382
6-26392287-G-C	rs2072803	0.11525	0.11525	missense	BTN2A2	eQTL	QTD000313	BTN2A1	6.51e-09	0.610626
6-26392287-G-C	rs2072803	0.11525	0.11525	missense	BTN2A2	pQTL	UKBB_pQTL_3k	EPO	6.52e-09	0.0583335
6-26392287-G-C	rs2072803	0.11525	0.11525	missense	BTN2A2	GWAS	FGR12_UKBB	Ankylosing spondylitis	6.61e-09	-0.222
6-26392287-G-C	rs2072803	0.11525	0.11525	missense	BTN2A2	sQTL	QTD000340	BTN3A2	6.7e-09	0.737037
6-26392287-G-C	rs2072803	0.11525	0.11525	missense	BTN2A2	eQTL	QTD000481	BTN3A2	7.2e-09	-1.0195
6-26392287-G-C	rs2072803	0.11525	0.11525	missense	BTN2A2	eQTL	QTD000329	BTN2A2	7.22e-09	0.644351
6-26392287-G-C	rs2072803	0.11525	0.11525	missense	BTN2A2	eQTL	QTD000219	BTN2A1	7.41e-09	-0.446793
6-26392287-G-C	rs2072803	0.11525	0.11525	missense	BTN2A2	sQTL	QTD000135	BTN3A1	7.44e-09	-0.693169
6-26392287-G-C	rs2072803	0.11525	0.11525	missense	BTN2A2	GWAS	Open_Targets_22.09	Lymphocyte count	7.46e-09	-0.0197837
6-26392287-G-C	rs2072803	0.11525	0.11525	missense	BTN2A2	edQTL	Whole-Blood	chr6_26376066	7.5e-09	0.255705
6-26392287-G-C	rs2072803	0.11525	0.11525	missense	BTN2A2	eQTL	QTD000313	BTN3A2	7.51e-09	0.602027
6-26392287-G-C	rs2072803	0.11525	0.11525	missense	BTN2A2	pQTL	UKBB_pQTL_3k	MANSC4	7.78e-09	0.0631636
6-26392287-G-C	rs2072803	0.11525	0.11525	missense	BTN2A2	pQTL	FinnGen_Olink_2023-10-11	HLA-A	7.78e-09	0.333706
6-26392287-G-C	rs2072803	0.11525	0.11525	missense	BTN2A2	eQTL	QTD000167	BTN2A2	7.94e-09	0.799076
6-26392287-G-C	rs2072803	0.11525	0.11525	missense	BTN2A2	GWAS	FinnGen_MVP_UKBB_meta	Chronic hepatitis, not elsewhere classified	7.94e-09	0.251
6-26392287-G-C	rs2072803	0.11525	0.11525	missense	BTN2A2	GWAS	Open_Targets_22.09	Waist-hip index	8e-09	-0.0246632
6-26392287-G-C	rs2072803	0.11525	0.11525	missense	BTN2A2	eQTL	QTD000282	BTN3A2	8.1e-09	-0.399191
6-26392287-G-C	rs2072803	0.11525	0.11525	missense	BTN2A2	eQTL	QTD000244	BTN3A2	8.14e-09	0.587151
6-26392287-G-C	rs2072803	0.11525	0.11525	missense	BTN2A2	GWAS	Kanta_2024_12	MCHC [Mass/volume] [g/l], sample-wise median	8.37e-09	-0.201954
6-26392287-G-C	rs2072803	0.11525	0.11525	missense	BTN2A2	eQTL	QTD000164	BTN2A2	8.59e-09	0.605176
6-26392287-G-C	rs2072803	0.11525	0.11525	missense	BTN2A2	GWAS	Open_Targets_22.09	Barrett's esophagus	8.62e-09	-0.129699
6-26392287-G-C	rs2072803	0.11525	0.11525	missense	BTN2A2	eQTL	QTD000249	BTN3A1	8.62e-09	0.3781
6-26392287-G-C	rs2072803	0.11525	0.11525	missense	BTN2A2	eQTL	QTD000319	BTN3A1	8.64e-09	-0.484556
6-26392287-G-C	rs2072803	0.11525	0.11525	missense	BTN2A2	edQTL	Skin-Not-Sun-Exposed-Suprapubic	chr6_26375995	8.87e-09	0.260435
6-26392287-G-C	rs2072803	0.11525	0.11525	missense	BTN2A2	GWAS	Open_Targets_22.09	Chronic obstructive pulmonary disease x current smoker interaction (main effect)	9e-09	0.0953102
6-26392287-G-C	rs2072803	0.11525	0.11525	missense	BTN2A2	eQTL	QTD000144	BTN2A2	9.02e-09	0.419324
6-26392287-G-C	rs2072803	0.11525	0.11525	missense	BTN2A2	GWAS	Open_Targets_22.09	Connective tissue disorder	9.1e-09	0.00141175
6-26392287-G-C	rs2072803	0.11525	0.11525	missense	BTN2A2	eQTL	QTD000314	BTN2A2	9.21e-09	0.538261
6-26392287-G-C	rs2072803	0.11525	0.11525	missense	BTN2A2	edQTL	Prostate	chr6_26376049	9.27e-09	0.402345
6-26392287-G-C	rs2072803	0.11525	0.11525	missense	BTN2A2	pQTL	UKBB_pQTL_3k	EPHA2	9.28e-09	0.0586916
6-26392287-G-C	rs2072803	0.11525	0.11525	missense	BTN2A2	pQTL	UKBB_pQTL_3k	HMOX1	9.29e-09	-0.0579361
6-26392287-G-C	rs2072803	0.11525	0.11525	missense	BTN2A2	eQTL	QTD000392	BTN3A2	9.7e-09	0.728762
6-26392287-G-C	rs2072803	0.11525	0.11525	missense	BTN2A2	eQTL	QTD000113	BTN3A2	9.74e-09	0.54397
6-26392287-G-C	rs2072803	0.11525	0.11525	missense	BTN2A2	eQTL	QTD000118	BTN3A2	9.83e-09	-0.55907
6-26392287-G-C	rs2072803	0.11525	0.11525	missense	BTN2A2	GWAS	Open_Targets_22.09	Chronic obstructive pulmonary disease in non-current smokers	1e-08	0.0953102
6-26392287-G-C	rs2072803	0.11525	0.11525	missense	BTN2A2	GWAS	Open_Targets_22.09	Major depressive disorder	1e-08	0
6-26392287-G-C	rs2072803	0.11525	0.11525	missense	BTN2A2	edQTL	Adipose-Visceral-Omentum	chr6_26376049	1.02e-08	0.244035
6-26392287-G-C	rs2072803	0.11525	0.11525	missense	BTN2A2	eQTL	QTD000327	BTN2A2	1.03e-08	-0.655146
6-26392287-G-C	rs2072803	0.11525	0.11525	missense	BTN2A2	edQTL	Prostate	chr6_26375974	1.04e-08	0.393745
6-26392287-G-C	rs2072803	0.11525	0.11525	missense	BTN2A2	GWAS	Open_Targets_22.09	Other type of bread | bread type	1.07e-08	0.100202
6-26392287-G-C	rs2072803	0.11525	0.11525	missense	BTN2A2	GWAS	Open_Targets_22.09	Esophageal disorder	1.1e-08	-0.00423805
6-26392287-G-C	rs2072803	0.11525	0.11525	missense	BTN2A2	eQTL	QTD000034	BTN3A2	1.11e-08	0.718803
6-26392287-G-C	rs2072803	0.11525	0.11525	missense	BTN2A2	eQTL	QTD000435	BTN2A1	1.14e-08	-0.392953
6-26392287-G-C	rs2072803	0.11525	0.11525	missense	BTN2A2	GWAS	Open_Targets_22.09	Paracetamol | treatment/medication code	1.19e-08	-0.038159
6-26392287-G-C	rs2072803	0.11525	0.11525	missense	BTN2A2	eQTL	QTD000537	BTN3A3	1.22e-08	0.413226
6-26392287-G-C	rs2072803	0.11525	0.11525	missense	BTN2A2	edQTL	Lung	chr6_26376145	1.23e-08	0.295462
6-26392287-G-C	rs2072803	0.11525	0.11525	missense	BTN2A2	eQTL	QTD000169	BTN3A2	1.25e-08	0.793145
6-26392287-G-C	rs2072803	0.11525	0.11525	missense	BTN2A2	GWAS	FGR12_UKBB	Any mental disorder	1.26e-08	-0.0338
6-26392287-G-C	rs2072803	0.11525	0.11525	missense	BTN2A2	eQTL	QTD000347	BTN2A2	1.27e-08	0.893857
6-26392287-G-C	rs2072803	0.11525	0.11525	missense	BTN2A2	GWAS	FGR12_UKBB	Female genital prolapse	1.29e-08	-0.071
6-26392287-G-C	rs2072803	0.11525	0.11525	missense	BTN2A2	eQTL	QTD000219	BTN2A2	1.31e-08	0.505768
6-26392287-G-C	rs2072803	0.11525	0.11525	missense	BTN2A2	eQTL	QTD000460	BTN3A2	1.32e-08	-0.963114
6-26392287-G-C	rs2072803	0.11525	0.11525	missense	BTN2A2	GWAS	Open_Targets_22.09	Childhood sunburn occasions	1.34e-08	-0.019911
6-26392287-G-C	rs2072803	0.11525	0.11525	missense	BTN2A2	eQTL	QTD000358	BTN3A2	1.37e-08	-0.397449
6-26392287-G-C	rs2072803	0.11525	0.11525	missense	BTN2A2	eQTL	QTD000378	BTN3A2	1.42e-08	-1.11722
6-26392287-G-C	rs2072803	0.11525	0.11525	missense	BTN2A2	GWAS	Open_Targets_22.09	Diffuse diseases of connective tissue	1.43e-08	-0.246
6-26392287-G-C	rs2072803	0.11525	0.11525	missense	BTN2A2	eQTL	QTD000100	BTN3A2	1.45e-08	-0.967163
6-26392287-G-C	rs2072803	0.11525	0.11525	missense	BTN2A2	eQTL	QTD000294	BTN2A2	1.45e-08	0.956367
6-26392287-G-C	rs2072803	0.11525	0.11525	missense	BTN2A2	GWAS	Open_Targets_22.09	Lymphocyte percentage of white cells	1.5e-08	-0.0178856
6-26392287-G-C	rs2072803	0.11525	0.11525	missense	BTN2A2	eQTL	QTD000524	BTN3A2	1.51e-08	-1.05576
6-26392287-G-C	rs2072803	0.11525	0.11525	missense	BTN2A2	pQTL	UKBB_pQTL_3k	CPOX	1.52e-08	-0.0617995
6-26392287-G-C	rs2072803	0.11525	0.11525	missense	BTN2A2	sQTL	QTD000120	BTN3A2	1.53e-08	0.578266
6-26392287-G-C	rs2072803	0.11525	0.11525	missense	BTN2A2	eQTL	QTD000033	BTN3A2	1.56e-08	-0.830973
6-26392287-G-C	rs2072803	0.11525	0.11525	missense	BTN2A2	GWAS	FinnGen_R12	Papulosquamous disorders	1.57e-08	0.101544
6-26392287-G-C	rs2072803	0.11525	0.11525	missense	BTN2A2	GWAS	FinnGen_drugs	N05BA Benzodiazepine	1.58e-08	-0.0141286
6-26392287-G-C	rs2072803	0.11525	0.11525	missense	BTN2A2	GWAS	Open_Targets_22.09	Ankle spacing width	1.58e-08	0.101208
6-26392287-G-C	rs2072803	0.11525	0.11525	missense	BTN2A2	eQTL	QTD000536	BTN3A1	1.6e-08	0.424427
6-26392287-G-C	rs2072803	0.11525	0.11525	missense	BTN2A2	eQTL	QTD000169	BTN2A2	1.62e-08	-0.620275
6-26392287-G-C	rs2072803	0.11525	0.11525	missense	BTN2A2	eQTL	QTD000224	BTN3A1	1.66e-08	0.803578
6-26392287-G-C	rs2072803	0.11525	0.11525	missense	BTN2A2	eQTL	QTD000302	BTN2A2	1.67e-08	0.721732
6-26392287-G-C	rs2072803	0.11525	0.11525	missense	BTN2A2	GWAS	Open_Targets_22.09	Heel bone mineral density (bmd) t-score, automated	1.68e-08	0.0489903
6-26392287-G-C	rs2072803	0.11525	0.11525	missense	BTN2A2	GWAS	Open_Targets_22.09	Heel quantitative ultrasound index (qui), direct entry	1.69e-08	0.867728
6-26392287-G-C	rs2072803	0.11525	0.11525	missense	BTN2A2	GWAS	Open_Targets_22.09	Leg fat-free mass (left)	1.71e-08	0.0235221
6-26392287-G-C	rs2072803	0.11525	0.11525	missense	BTN2A2	eQTL	QTD000613	BTN2A2	1.74e-08	0.356583
6-26392287-G-C	rs2072803	0.11525	0.11525	missense	BTN2A2	pQTL	UKBB_pQTL_3k	HBEGF	1.78e-08	0.056304
6-26392287-G-C	rs2072803	0.11525	0.11525	missense	BTN2A2	eQTL	QTD000284	BTN3A2	1.83e-08	0.466947
6-26392287-G-C	rs2072803	0.11525	0.11525	missense	BTN2A2	eQTL	QTD000342	BTN2A2	1.84e-08	-0.428711
6-26392287-G-C	rs2072803	0.11525	0.11525	missense	BTN2A2	eQTL	QTD000336	ENSG00000287050	1.85e-08	-0.649434
6-26392287-G-C	rs2072803	0.11525	0.11525	missense	BTN2A2	GWAS	FinnGen_R12	Bullous disorders	1.91e-08	0.277236
6-26392287-G-C	rs2072803	0.11525	0.11525	missense	BTN2A2	pQTL	UKBB_pQTL_3k	CAPS	1.91e-08	-0.0604573
6-26392287-G-C	rs2072803	0.11525	0.11525	missense	BTN2A2	GWAS	Open_Targets_22.09	Squamous cell lung carcinoma	2e-08	0
6-26392287-G-C	rs2072803	0.11525	0.11525	missense	BTN2A2	eQTL	QTD000376	BTN2A2	2.01e-08	-0.554165
6-26392287-G-C	rs2072803	0.11525	0.11525	missense	BTN2A2	eQTL	QTD000139	BTN2A2	2.02e-08	0.94186
6-26392287-G-C	rs2072803	0.11525	0.11525	missense	BTN2A2	GWAS	Open_Targets_22.09	Leg predicted mass (left)	2.16e-08	0.021897
6-26392287-G-C	rs2072803	0.11525	0.11525	missense	BTN2A2	eQTL	QTD000304	BTN3A2	2.16e-08	0.766854
6-26392287-G-C	rs2072803	0.11525	0.11525	missense	BTN2A2	pQTL	deCODE_pQTL_2021	BTN3A1	2.17e-08	-0.0744
6-26392287-G-C	rs2072803	0.11525	0.11525	missense	BTN2A2	eQTL	QTD000052	BTN3A2	2.28e-08	-0.560388
6-26392287-G-C	rs2072803	0.11525	0.11525	missense	BTN2A2	eQTL	QTD000751	BTN3A2	2.29e-08	-0.900555
6-26392287-G-C	rs2072803	0.11525	0.11525	missense	BTN2A2	pQTL	UKBB_pQTL_3k	DDR1	2.3e-08	-0.0557623
6-26392287-G-C	rs2072803	0.11525	0.11525	missense	BTN2A2	pQTL	UKBB_pQTL_3k	PLA2G15	2.32e-08	0.0560071
6-26392287-G-C	rs2072803	0.11525	0.11525	missense	BTN2A2	eQTL	QTD000511	BTN3A2	2.33e-08	-0.830656
6-26392287-G-C	rs2072803	0.11525	0.11525	missense	BTN2A2	eQTL	QTD000456	BTN3A2	2.33e-08	0.987942
6-26392287-G-C	rs2072803	0.11525	0.11525	missense	BTN2A2	GWAS	Open_Targets_22.09	Serotransferrin measurement	2.36e-08	0.1121
6-26392287-G-C	rs2072803	0.11525	0.11525	missense	BTN2A2	eQTL	QTD000233	BTN3A2	2.41e-08	-0.614488
6-26392287-G-C	rs2072803	0.11525	0.11525	missense	BTN2A2	edQTL	Spleen	chr6_26376029	2.44e-08	0.436316
6-26392287-G-C	rs2072803	0.11525	0.11525	missense	BTN2A2	eQTL	QTD000028	BTN3A2	2.48e-08	-0.794383
6-26392287-G-C	rs2072803	0.11525	0.11525	missense	BTN2A2	sQTL	QTD000543	HMGN4	2.5e-08	-0.539622
6-26392287-G-C	rs2072803	0.11525	0.11525	missense	BTN2A2	eQTL	QTD000019	BTN3A2	2.5e-08	0.822893
6-26392287-G-C	rs2072803	0.11525	0.11525	missense	BTN2A2	eQTL	QTD000427	BTN3A1	2.51e-08	0.839035
6-26392287-G-C	rs2072803	0.11525	0.11525	missense	BTN2A2	pQTL	UKBB_pQTL_3k	CXCL9	2.56e-08	0.0558894
6-26392287-G-C	rs2072803	0.11525	0.11525	missense	BTN2A2	GWAS	FinnGen_R12	Depression or dysthymia	2.58e-08	-0.0595385
6-26392287-G-C	rs2072803	0.11525	0.11525	missense	BTN2A2	eQTL	QTD000344	BTN2A1	2.62e-08	0.5183
6-26392287-G-C	rs2072803	0.11525	0.11525	missense	BTN2A2	eQTL	QTD000174	BTN3A2	2.65e-08	0.793163
6-26392287-G-C	rs2072803	0.11525	0.11525	missense	BTN2A2	eQTL	QTD000504	BTN3A2	2.71e-08	-1.19537
6-26392287-G-C	rs2072803	0.11525	0.11525	missense	BTN2A2	eQTL	QTD000243	BTN2A1	2.73e-08	0.573519
6-26392287-G-C	rs2072803	0.11525	0.11525	missense	BTN2A2	sQTL	QTD000250	BTN3A2	2.74e-08	-0.604393
6-26392287-G-C	rs2072803	0.11525	0.11525	missense	BTN2A2	sQTL	QTD000235	BTN3A2	2.74e-08	-0.642788
6-26392287-G-C	rs2072803	0.11525	0.11525	missense	BTN2A2	eQTL	QTD000451	BTN3A2	2.75e-08	1.17867
6-26392287-G-C	rs2072803	0.11525	0.11525	missense	BTN2A2	eQTL	QTD000540	ENSG00000287966	2.75e-08	0.361693
6-26392287-G-C	rs2072803	0.11525	0.11525	missense	BTN2A2	pQTL	UKBB_pQTL_3k	GFRAL	2.77e-08	-0.0604882
6-26392287-G-C	rs2072803	0.11525	0.11525	missense	BTN2A2	GWAS	Open_Targets_22.09	Body mass index (bmi)	2.79e-08	0.09026
6-26392287-G-C	rs2072803	0.11525	0.11525	missense	BTN2A2	eQTL	QTD000542	BTN3A2	2.81e-08	0.395274
6-26392287-G-C	rs2072803	0.11525	0.11525	missense	BTN2A2	GWAS	FinnGen_drugs	J01CA Penicillins with extended spectrum	2.86e-08	-0.0173097
6-26392287-G-C	rs2072803	0.11525	0.11525	missense	BTN2A2	GWAS	FinnGen_R12	Systemic connective tissue disorders	2.87e-08	0.105644
6-26392287-G-C	rs2072803	0.11525	0.11525	missense	BTN2A2	eQTL	QTD000359	H2AC6	2.89e-08	-0.487039
6-26392287-G-C	rs2072803	0.11525	0.11525	missense	BTN2A2	eQTL	QTD000537	BTN3A2	2.96e-08	0.557936
6-26392287-G-C	rs2072803	0.11525	0.11525	missense	BTN2A2	GWAS	Open_Targets_22.09	Fish- and plant-related diet [female]	3e-08	0
6-26392287-G-C	rs2072803	0.11525	0.11525	missense	BTN2A2	eQTL	QTD000219	HMGN4	3.02e-08	0.570252
6-26392287-G-C	rs2072803	0.11525	0.11525	missense	BTN2A2	eQTL	QTD000274	BTN3A2	3.07e-08	-0.577235
6-26392287-G-C	rs2072803	0.11525	0.11525	missense	BTN2A2	GWAS	FGR12_UKBB	Mood [affective] disorders	3.09e-08	-0.0427
6-26392287-G-C	rs2072803	0.11525	0.11525	missense	BTN2A2	eQTL	QTD000092	BTN3A1	3.21e-08	0.568709
6-26392287-G-C	rs2072803	0.11525	0.11525	missense	BTN2A2	sQTL	QTD000225	BTN3A2	3.24e-08	-1.18614
6-26392287-G-C	rs2072803	0.11525	0.11525	missense	BTN2A2	GWAS	Open_Targets_22.09	Heel quantitative ultrasound index (qui), direct entry	3.3e-08	0.52401
6-26392287-G-C	rs2072803	0.11525	0.11525	missense	BTN2A2	GWAS	Open_Targets_22.09	Heel bone mineral density (bmd) t-score, automated	3.31e-08	0.029582
6-26392287-G-C	rs2072803	0.11525	0.11525	missense	BTN2A2	pQTL	deCODE_pQTL_2021	HSPB6	3.38e-08	0.0769
6-26392287-G-C	rs2072803	0.11525	0.11525	missense	BTN2A2	eQTL	QTD000314	BTN3A3	3.5e-08	-0.60194
6-26392287-G-C	rs2072803	0.11525	0.11525	missense	BTN2A2	GWAS	Open_Targets_22.09	Heel bone mineral density (bmd)	3.56e-08	0.00533796
6-26392287-G-C	rs2072803	0.11525	0.11525	missense	BTN2A2	eQTL	QTD000289	BTN3A1	3.63e-08	0.459996
6-26392287-G-C	rs2072803	0.11525	0.11525	missense	BTN2A2	edQTL	Skin-Sun-Exposed-Lower-leg	chr6_26375974	3.65e-08	0.194447
6-26392287-G-C	rs2072803	0.11525	0.11525	missense	BTN2A2	pQTL	UKBB_pQTL_3k	TRIM40	3.67e-08	0.0600394
6-26392287-G-C	rs2072803	0.11525	0.11525	missense	BTN2A2	pQTL	FinnGen_Olink_2023-10-11	MICB_MICA	3.69e-08	0.318341
6-26392287-G-C	rs2072803	0.11525	0.11525	missense	BTN2A2	edQTL	Spleen	chr6_26375995	3.7e-08	0.48159
6-26392287-G-C	rs2072803	0.11525	0.11525	missense	BTN2A2	GWAS	Open_Targets_22.09	Heel bone mineral density (bmd)	3.71e-08	0.0032878
6-26392287-G-C	rs2072803	0.11525	0.11525	missense	BTN2A2	pQTL	deCODE_pQTL_2021	NPTX1	3.75e-08	0.076
6-26392287-G-C	rs2072803	0.11525	0.11525	missense	BTN2A2	pQTL	UKBB_pQTL_3k	FOLR2	3.81e-08	0.0549767
6-26392287-G-C	rs2072803	0.11525	0.11525	missense	BTN2A2	GWAS	FinnGen_R12	All anxiety disorders	3.85e-08	-0.0775153
6-26392287-G-C	rs2072803	0.11525	0.11525	missense	BTN2A2	eQTL	QTD000001	BTN3A2	3.87e-08	-1.27811
6-26392287-G-C	rs2072803	0.11525	0.11525	missense	BTN2A2	GWAS	Open_Targets_22.09	Mouth ulcers | mouth/teeth dental problems	3.92e-08	-0.048672
6-26392287-G-C	rs2072803	0.11525	0.11525	missense	BTN2A2	eQTL	QTD000254	BTN3A1	4.02e-08	-0.454618
6-26392287-G-C	rs2072803	0.11525	0.11525	missense	BTN2A2	pQTL	UKBB_pQTL_3k	CCL27	4.09e-08	-0.0551836
6-26392287-G-C	rs2072803	0.11525	0.11525	missense	BTN2A2	eQTL	QTD000505	BTN3A2	4.09e-08	-1.0594
6-26392287-G-C	rs2072803	0.11525	0.11525	missense	BTN2A2	pQTL	UKBB_pQTL_3k	IL18BP	4.1e-08	0.0550145
6-26392287-G-C	rs2072803	0.11525	0.11525	missense	BTN2A2	eQTL	QTD000229	BTN3A2	4.22e-08	0.660812
6-26392287-G-C	rs2072803	0.11525	0.11525	missense	BTN2A2	pQTL	UKBB_pQTL_3k	KLRF1	4.23e-08	-0.0598696
6-26392287-G-C	rs2072803	0.11525	0.11525	missense	BTN2A2	sQTL	QTD000079	BTN3A1	4.31e-08	0.598192
6-26392287-G-C	rs2072803	0.11525	0.11525	missense	BTN2A2	GWAS	Kanta_2024_12	Prostate specific Ag [Mass/volume] in Serum or Plasma [ug/l], sample-wise median	4.34e-08	-0.0397861
6-26392287-G-C	rs2072803	0.11525	0.11525	missense	BTN2A2	sQTL	QTD000285	HMGN4	4.35e-08	-0.487723
6-26392287-G-C	rs2072803	0.11525	0.11525	missense	BTN2A2	eQTL	QTD000101	BTN3A2	4.47e-08	-0.883103
6-26392287-G-C	rs2072803	0.11525	0.11525	missense	BTN2A2	GWAS	Open_Targets_22.09	Use of sun/uv protection	4.5e-08	0.014479
6-26392287-G-C	rs2072803	0.11525	0.11525	missense	BTN2A2	GWAS	Open_Targets_22.09	Seen a psychiatrist for nerves, anxiety, tension or depression	4.57e-08	-0.0589887
6-26392287-G-C	rs2072803	0.11525	0.11525	missense	BTN2A2	GWAS	FGR12_UKBB	Non-follicular lymphoma (controls excluding all cancers)	4.57e-08	0.182
6-26392287-G-C	rs2072803	0.11525	0.11525	missense	BTN2A2	eQTL	QTD000603	BTN3A2	4.65e-08	-0.597417
6-26392287-G-C	rs2072803	0.11525	0.11525	missense	BTN2A2	GWAS	Open_Targets_22.09	Intelligence	4.67e-08	0.0272109
6-26392287-G-C	rs2072803	0.11525	0.11525	missense	BTN2A2	GWAS	Open_Targets_22.09	Body mass index (bmi)	4.84e-08	0.0890075
6-26392287-G-C	rs2072803	0.11525	0.11525	missense	BTN2A2	eQTL	QTD000358	BTN3A1	4.89e-08	-0.361424
6-26392287-G-C	rs2072803	0.11525	0.11525	missense	BTN2A2	GWAS	Open_Targets_22.09	Lymphocyte percentage of white cells	4.9e-08	0.083925
6-26392287-G-C	rs2072803	0.11525	0.11525	missense	BTN2A2	GWAS	Open_Targets_22.09	Comparative body size at age 10	4.91e-08	0.0127808
17-44530000-C-T	rs11079199	0.31524	0.31524	regulatory region	NA	GWAS	Open_Targets_22.09	Mean platelet volume	2.3e-74	0.0322075
17-44530000-C-T	rs11079199	0.31524	0.31524	regulatory region	NA	GWAS	Open_Targets_22.09	Mean platelet volume	2.3e-74	0.0322075
17-44530000-C-T	rs11079199	0.31524	0.31524	regulatory region	NA	GWAS	Open_Targets_22.09	Mean platelet volume	5.02e-50	0.031188
17-44530000-C-T	rs11079199	0.31524	0.31524	regulatory region	NA	GWAS	Open_Targets_22.09	Mean platelet volume	8.2e-46	0.0317805
17-44530000-C-T	rs11079199	0.31524	0.31524	regulatory region	NA	GWAS	Open_Targets_22.09	Mean platelet (thrombocyte) volume	2.31e-33	0.0338442
17-44530000-C-T	rs11079199	0.31524	0.31524	regulatory region	NA	GWAS	Open_Targets_22.09	Platelet count	3.39e-26	-0.021416
17-44530000-C-T	rs11079199	0.31524	0.31524	regulatory region	NA	GWAS	Open_Targets_22.09	Platelet count	5e-26	-0.0204777
17-44530000-C-T	rs11079199	0.31524	0.31524	regulatory region	NA	GWAS	Open_Targets_22.09	Platelet count	8.3e-21	-0.0215873
17-44530000-C-T	rs11079199	0.31524	0.31524	regulatory region	NA	GWAS	Open_Targets_22.09	Platelet count	1.35e-17	-1.2932
17-44530000-C-T	rs11079199	0.31524	0.31524	regulatory region	NA	pQTL	UKBB_pQTL_3k	LRRC37A2	1.08e-16	-0.0673683
17-44530000-C-T	rs11079199	0.31524	0.31524	regulatory region	NA	GWAS	Kanta_2024_12	Platelets [#/volume] in Blood [e9/l], sample-wise median	4.4e-15	-1.02095
17-44530000-C-T	rs11079199	0.31524	0.31524	regulatory region	NA	pQTL	UKBB_pQTL_3k	CEACAM8	5.83e-15	-0.0595471
17-44530000-C-T	rs11079199	0.31524	0.31524	regulatory region	NA	eQTL	QTD000613	GPATCH8	4.22e-14	0.224129
17-44530000-C-T	rs11079199	0.31524	0.31524	regulatory region	NA	GWAS	Open_Targets_22.09	Mean platelet volume	2.42e-11	0.0263493
17-44530000-C-T	rs11079199	0.31524	0.31524	regulatory region	NA	eQTL	QTD000612	GPATCH8	5.79e-11	0.213369
17-44530000-C-T	rs11079199	0.31524	0.31524	regulatory region	NA	eQTL	QTD000436	GPATCH8	6.8e-11	0.282348
17-44530000-C-T	rs11079199	0.31524	0.31524	regulatory region	NA	pQTL	deCODE_pQTL_2021	C1QL1	6.09e-10	-0.0538
17-44530000-C-T	rs11079199	0.31524	0.31524	regulatory region	NA	pQTL	deCODE_pQTL_2021	CEACAM8	1.35e-09	-0.0533
17-44530000-C-T	rs11079199	0.31524	0.31524	regulatory region	NA	GWAS	Open_Targets_22.09	Reticulocyte count	1.7e-09	-0.0131794
17-44530000-C-T	rs11079199	0.31524	0.31524	regulatory region	NA	eQTL	QTD000436	ITGA2B	6.71e-09	-0.36874
17-44530000-C-T	rs11079199	0.31524	0.31524	regulatory region	NA	eQTL	QTD000287	SLC25A39	1.08e-08	-0.253133
17-44530000-C-T	rs11079199	0.31524	0.31524	regulatory region	NA	GWAS	Open_Targets_22.09	Platelet distribution width	4.06e-08	0.00734466
6-29624654-T-C	rs2267635	0.052769	0.052769	intron	GABBR1	pQTL	UKBB_pQTL_3k	HLA-A	0	0.722518
6-29624654-T-C	rs2267635	0.052769	0.052769	intron	GABBR1	pQTL	deCODE_pQTL_2021	MICB	2.95e-236	0.6172
6-29624654-T-C	rs2267635	0.052769	0.052769	intron	GABBR1	GWAS	FGR12_UKBB	Psoriasis	1e-99	0.438
6-29624654-T-C	rs2267635	0.052769	0.052769	intron	GABBR1	GWAS	Open_Targets_22.09	Psoriasis | non-cancer illness code, self-reported	3.41e-89	0.913534
6-29624654-T-C	rs2267635	0.052769	0.052769	intron	GABBR1	pQTL	deCODE_pQTL_2021	CD8A	1.07e-72	0.3409
6-29624654-T-C	rs2267635	0.052769	0.052769	intron	GABBR1	pQTL	deCODE_pQTL_2021	USP25	2.77e-45	0.2568
6-29624654-T-C	rs2267635	0.052769	0.052769	intron	GABBR1	pQTL	UKBB_pQTL_3k	CD8A	6.25e-43	0.196056
6-29624654-T-C	rs2267635	0.052769	0.052769	intron	GABBR1	GWAS	Open_Targets_22.09	Type 1 diabetes	1.1e-39	-0.546798
6-29624654-T-C	rs2267635	0.052769	0.052769	intron	GABBR1	GWAS	Open_Targets_22.09	Type 1 diabetes	1.06e-38	-0.446148
6-29624654-T-C	rs2267635	0.052769	0.052769	intron	GABBR1	GWAS	Open_Targets_22.09	Psoriasis	2.83e-37	0.879
6-29624654-T-C	rs2267635	0.052769	0.052769	intron	GABBR1	GWAS	FinnGen_MVP_UKBB_meta	Psoriasis	5.37e-37	0.205
6-29624654-T-C	rs2267635	0.052769	0.052769	intron	GABBR1	GWAS	Open_Targets_22.09	Psoriasis and related disorders	7.36e-37	0.862
6-29624654-T-C	rs2267635	0.052769	0.052769	intron	GABBR1	pQTL	UKBB_pQTL_3k	NPTX1	1.44e-36	0.181096
6-29624654-T-C	rs2267635	0.052769	0.052769	intron	GABBR1	GWAS	Open_Targets_22.09	Psoriasis	5.7e-36	0.00901157
6-29624654-T-C	rs2267635	0.052769	0.052769	intron	GABBR1	pQTL	UKBB_pQTL_3k	DDR1	6.65e-36	0.178644
6-29624654-T-C	rs2267635	0.052769	0.052769	intron	GABBR1	GWAS	Open_Targets_22.09	Mean platelet volume	3.8e-34	-0.048578
6-29624654-T-C	rs2267635	0.052769	0.052769	intron	GABBR1	GWAS	Open_Targets_22.09	Mean platelet volume	1.5e-32	-0.0502854
6-29624654-T-C	rs2267635	0.052769	0.052769	intron	GABBR1	GWAS	Open_Targets_22.09	Psoriasis vulgaris	2.66e-32	0.943
6-29624654-T-C	rs2267635	0.052769	0.052769	intron	GABBR1	GWAS	FinnGen_R12	Psoriasis	1.27e-28	0.392743
6-29624654-T-C	rs2267635	0.052769	0.052769	intron	GABBR1	GWAS	Open_Targets_22.09	Type 1 diabetes	1.5e-28	-0.658155
6-29624654-T-C	rs2267635	0.052769	0.052769	intron	GABBR1	GWAS	FinnGen_R12	Psoriasis vulgaris	7.77e-28	0.474503
6-29624654-T-C	rs2267635	0.052769	0.052769	intron	GABBR1	eQTL	QTD000141	ZFP57	5.73e-24	1.08969
6-29624654-T-C	rs2267635	0.052769	0.052769	intron	GABBR1	pQTL	deCODE_pQTL_2021	TXNDC15	3.11e-23	-0.1876
6-29624654-T-C	rs2267635	0.052769	0.052769	intron	GABBR1	GWAS	Open_Targets_22.09	Mean platelet (thrombocyte) volume	2.13e-22	-0.0519705
6-29624654-T-C	rs2267635	0.052769	0.052769	intron	GABBR1	GWAS	FinnGen_R12	Papulosquamous disorders	2.14e-22	0.300344
6-29624654-T-C	rs2267635	0.052769	0.052769	intron	GABBR1	eQTL	QTD000143	HLA-A	4.77e-22	1.07588
6-29624654-T-C	rs2267635	0.052769	0.052769	intron	GABBR1	GWAS	FinnGen_R12	Other and unspecified psoriasis	4.96e-22	0.690151
6-29624654-T-C	rs2267635	0.052769	0.052769	intron	GABBR1	eQTL	QTD000142	ZFP57	8.3e-22	0.854861
6-29624654-T-C	rs2267635	0.052769	0.052769	intron	GABBR1	eQTL	QTD000316	ZFP57	1.73e-21	1.04898
6-29624654-T-C	rs2267635	0.052769	0.052769	intron	GABBR1	GWAS	FGR12_UKBB	Coeliac disease	2.51e-21	-0.445
6-29624654-T-C	rs2267635	0.052769	0.052769	intron	GABBR1	pQTL	UKBB_pQTL_3k	LTB	2.7e-21	0.146473
6-29624654-T-C	rs2267635	0.052769	0.052769	intron	GABBR1	pQTL	deCODE_pQTL_2021	TAPBPL	2.89e-20	0.1269
6-29624654-T-C	rs2267635	0.052769	0.052769	intron	GABBR1	pQTL	deCODE_pQTL_2021	KIR2DL3	3.44e-20	-0.174
6-29624654-T-C	rs2267635	0.052769	0.052769	intron	GABBR1	eQTL	QTD000341	ZFP57	3.48e-20	1.03101
6-29624654-T-C	rs2267635	0.052769	0.052769	intron	GABBR1	GWAS	Open_Targets_22.09	Psoriasis	4.04e-20	0.530687
6-29624654-T-C	rs2267635	0.052769	0.052769	intron	GABBR1	pQTL	UKBB_pQTL_3k	TNXB	6.66e-20	0.13115
6-29624654-T-C	rs2267635	0.052769	0.052769	intron	GABBR1	eQTL	QTD000317	ZFP57	9.38e-20	0.901661
6-29624654-T-C	rs2267635	0.052769	0.052769	intron	GABBR1	eQTL	QTD000144	HLA-A	1.01e-19	1.04381
6-29624654-T-C	rs2267635	0.052769	0.052769	intron	GABBR1	GWAS	FinnGen_R12	Type1 diabetes, definitions combined, early onset	1.01e-19	-0.979613
6-29624654-T-C	rs2267635	0.052769	0.052769	intron	GABBR1	eQTL	QTD000117	ZFP57	3.02e-19	1.01852
6-29624654-T-C	rs2267635	0.052769	0.052769	intron	GABBR1	GWAS	FinnGen_R12	Type 1 diabetes, definitions combined	7.5e-19	-0.725337
6-29624654-T-C	rs2267635	0.052769	0.052769	intron	GABBR1	eQTL	QTD000271	ZFP57	2.36e-18	1.0326
6-29624654-T-C	rs2267635	0.052769	0.052769	intron	GABBR1	eQTL	QTD000116	ZFP57	2.78e-18	1.00286
6-29624654-T-C	rs2267635	0.052769	0.052769	intron	GABBR1	eQTL	QTD000357	ZFP57	2.95e-18	0.940073
6-29624654-T-C	rs2267635	0.052769	0.052769	intron	GABBR1	eQTL	QTD000356	ZFP57	4.66e-18	0.94505
6-29624654-T-C	rs2267635	0.052769	0.052769	intron	GABBR1	eQTL	QTD000434	ZFP57	6.53e-18	0.844198
6-29624654-T-C	rs2267635	0.052769	0.052769	intron	GABBR1	pQTL	UKBB_pQTL_3k	CDSN	8.96e-18	0.122647
6-29624654-T-C	rs2267635	0.052769	0.052769	intron	GABBR1	eQTL	QTD000286	ZFP57	1.16e-17	1.0346
6-29624654-T-C	rs2267635	0.052769	0.052769	intron	GABBR1	eQTL	QTD000358	HLA-A	1.25e-17	0.810157
6-29624654-T-C	rs2267635	0.052769	0.052769	intron	GABBR1	GWAS	FinnGen_drugs	A10AB Insulins and analogues for injection, fast-acting	1.27e-17	-0.0250525
6-29624654-T-C	rs2267635	0.052769	0.052769	intron	GABBR1	eQTL	QTD000248	HLA-A	1.33e-17	1.00728
6-29624654-T-C	rs2267635	0.052769	0.052769	intron	GABBR1	eQTL	QTD000343	HLA-A	1.48e-17	0.933668
6-29624654-T-C	rs2267635	0.052769	0.052769	intron	GABBR1	eQTL	QTD000272	ZFP57	1.51e-17	0.796698
6-29624654-T-C	rs2267635	0.052769	0.052769	intron	GABBR1	eQTL	QTD000311	ZFP57	1.79e-17	1.11037
6-29624654-T-C	rs2267635	0.052769	0.052769	intron	GABBR1	eQTL	QTD000117	HLA-A	1.81e-17	-0.879901
6-29624654-T-C	rs2267635	0.052769	0.052769	intron	GABBR1	eQTL	QTD000116	HCP5B	2.54e-17	0.958192
6-29624654-T-C	rs2267635	0.052769	0.052769	intron	GABBR1	eQTL	QTD000118	HLA-A	4.7e-17	0.963549
6-29624654-T-C	rs2267635	0.052769	0.052769	intron	GABBR1	eQTL	QTD000272	ZFP57	5.87e-17	1.01393
6-29624654-T-C	rs2267635	0.052769	0.052769	intron	GABBR1	eQTL	QTD000322	ZFP57	6.51e-17	1.41392
6-29624654-T-C	rs2267635	0.052769	0.052769	intron	GABBR1	eQTL	QTD000273	HLA-A	9.66e-17	0.901565
6-29624654-T-C	rs2267635	0.052769	0.052769	intron	GABBR1	eQTL	QTD000271	HCP5B	1.04e-16	0.930315
6-29624654-T-C	rs2267635	0.052769	0.052769	intron	GABBR1	eQTL	QTD000359	HLA-A	1.07e-16	-0.561399
6-29624654-T-C	rs2267635	0.052769	0.052769	intron	GABBR1	eQTL	QTD000342	ZFP57	1.44e-16	0.718946
6-29624654-T-C	rs2267635	0.052769	0.052769	intron	GABBR1	eQTL	QTD000286	HCP5B	1.59e-16	0.965412
6-29624654-T-C	rs2267635	0.052769	0.052769	intron	GABBR1	eQTL	QTD000131	ZFP57	2.32e-16	1.14081
6-29624654-T-C	rs2267635	0.052769	0.052769	intron	GABBR1	eQTL	QTD000289	HLA-A	3.5e-16	1.0129
6-29624654-T-C	rs2267635	0.052769	0.052769	intron	GABBR1	eQTL	QTD000132	ZFP57	5.99e-16	0.993347
6-29624654-T-C	rs2267635	0.052769	0.052769	intron	GABBR1	eQTL	QTD000122	ZFP57	7.32e-16	0.82276
6-29624654-T-C	rs2267635	0.052769	0.052769	intron	GABBR1	GWAS	FGR12_UKBB	Autoimmune diseases	1e-15	-0.0879
6-29624654-T-C	rs2267635	0.052769	0.052769	intron	GABBR1	eQTL	QTD000312	ZFP57	1.14e-15	0.926514
6-29624654-T-C	rs2267635	0.052769	0.052769	intron	GABBR1	eQTL	QTD000143	HLA-A	1.62e-15	-0.869092
6-29624654-T-C	rs2267635	0.052769	0.052769	intron	GABBR1	eQTL	QTD000218	HLA-A	1.71e-15	1.02328
6-29624654-T-C	rs2267635	0.052769	0.052769	intron	GABBR1	eQTL	QTD000318	HLA-A	2.03e-15	0.889563
6-29624654-T-C	rs2267635	0.052769	0.052769	intron	GABBR1	pQTL	UKBB_pQTL_3k	HLA-DRA	2.37e-15	-0.113767
6-29624654-T-C	rs2267635	0.052769	0.052769	intron	GABBR1	GWAS	Open_Targets_22.09	Celiac disease	3.21e-15	-0.323793
6-29624654-T-C	rs2267635	0.052769	0.052769	intron	GABBR1	eQTL	QTD000121	ZFP57	5.8e-15	1.05085
6-29624654-T-C	rs2267635	0.052769	0.052769	intron	GABBR1	eQTL	QTD000134	HLA-A	6.17e-15	1.05355
6-29624654-T-C	rs2267635	0.052769	0.052769	intron	GABBR1	eQTL	QTD000247	ZFP57	6.3e-15	0.817651
6-29624654-T-C	rs2267635	0.052769	0.052769	intron	GABBR1	eQTL	QTD000317	HLA-A	7e-15	-0.819144
6-29624654-T-C	rs2267635	0.052769	0.052769	intron	GABBR1	eQTL	QTD000117	HCP5B	7.19e-15	0.861968
6-29624654-T-C	rs2267635	0.052769	0.052769	intron	GABBR1	eQTL	QTD000344	HLA-A	7.26e-15	0.872583
6-29624654-T-C	rs2267635	0.052769	0.052769	intron	GABBR1	eQTL	QTD000251	ZFP57	8.19e-15	1.10433
6-29624654-T-C	rs2267635	0.052769	0.052769	intron	GABBR1	eQTL	QTD000435	HLA-A	8.27e-15	-0.86524
6-29624654-T-C	rs2267635	0.052769	0.052769	intron	GABBR1	eQTL	QTD000288	HLA-A	8.75e-15	0.954016
6-29624654-T-C	rs2267635	0.052769	0.052769	intron	GABBR1	eQTL	QTD000133	HLA-A	1.08e-14	1.02967
6-29624654-T-C	rs2267635	0.052769	0.052769	intron	GABBR1	eQTL	QTD000256	ZFP57	1.18e-14	1.05793
6-29624654-T-C	rs2267635	0.052769	0.052769	intron	GABBR1	eQTL	QTD000436	HLA-A	1.56e-14	0.99228
6-29624654-T-C	rs2267635	0.052769	0.052769	intron	GABBR1	eQTL	QTD000231	ZFP57	1.79e-14	0.996163
6-29624654-T-C	rs2267635	0.052769	0.052769	intron	GABBR1	eQTL	QTD000246	ZFP57	1.81e-14	0.989822
6-29624654-T-C	rs2267635	0.052769	0.052769	intron	GABBR1	eQTL	QTD000119	HLA-A	1.87e-14	0.91063
6-29624654-T-C	rs2267635	0.052769	0.052769	intron	GABBR1	GWAS	FinnGen_drugs	A10AE Insulins and analogues for injection, long-acting	1.89e-14	-0.024761
6-29624654-T-C	rs2267635	0.052769	0.052769	intron	GABBR1	eQTL	QTD000283	HLA-A	2.59e-14	0.806473
6-29624654-T-C	rs2267635	0.052769	0.052769	intron	GABBR1	eQTL	QTD000287	HCP5B	2.6e-14	0.841767
6-29624654-T-C	rs2267635	0.052769	0.052769	intron	GABBR1	eQTL	QTD000272	HCP5B	2.74e-14	0.878945
6-29624654-T-C	rs2267635	0.052769	0.052769	intron	GABBR1	eQTL	QTD000211	ZFP57	2.82e-14	1.07726
6-29624654-T-C	rs2267635	0.052769	0.052769	intron	GABBR1	GWAS	FinnGen_R12	Coeliac disease	3.22e-14	-0.559182
6-29624654-T-C	rs2267635	0.052769	0.052769	intron	GABBR1	eQTL	QTD000274	HLA-A	4.96e-14	0.906684
6-29624654-T-C	rs2267635	0.052769	0.052769	intron	GABBR1	eQTL	QTD000249	HLA-A	5.25e-14	0.914697
6-29624654-T-C	rs2267635	0.052769	0.052769	intron	GABBR1	eQTL	QTD000252	ZFP57	6.12e-14	0.974598
6-29624654-T-C	rs2267635	0.052769	0.052769	intron	GABBR1	eQTL	QTD000331	ZFP57	8.47e-14	1.04512
6-29624654-T-C	rs2267635	0.052769	0.052769	intron	GABBR1	eQTL	QTD000319	HLA-A	9.92e-14	0.863844
6-29624654-T-C	rs2267635	0.052769	0.052769	intron	GABBR1	eQTL	QTD000287	HLA-A	1.02e-13	-0.842422
6-29624654-T-C	rs2267635	0.052769	0.052769	intron	GABBR1	eQTL	QTD000298	HLA-A	1.13e-13	1.16781
6-29624654-T-C	rs2267635	0.052769	0.052769	intron	GABBR1	eQTL	QTD000299	HLA-A	1.52e-13	1.18918
6-29624654-T-C	rs2267635	0.052769	0.052769	intron	GABBR1	eQTL	QTD000258	HLA-A	1.63e-13	0.940747
6-29624654-T-C	rs2267635	0.052769	0.052769	intron	GABBR1	eQTL	QTD000319	HLA-F	1.63e-13	0.77639
6-29624654-T-C	rs2267635	0.052769	0.052769	intron	GABBR1	eQTL	QTD000217	ZFP57	1.76e-13	0.89619
6-29624654-T-C	rs2267635	0.052769	0.052769	intron	GABBR1	eQTL	QTD000133	HLA-A	1.82e-13	-0.832122
6-29624654-T-C	rs2267635	0.052769	0.052769	intron	GABBR1	eQTL	QTD000318	HLA-F	1.84e-13	0.783344
6-29624654-T-C	rs2267635	0.052769	0.052769	intron	GABBR1	eQTL	QTD000359	HLA-A	1.85e-13	0.800323
6-29624654-T-C	rs2267635	0.052769	0.052769	intron	GABBR1	eQTL	QTD000241	ZFP57	1.93e-13	0.966349
6-29624654-T-C	rs2267635	0.052769	0.052769	intron	GABBR1	eQTL	QTD000248	HLA-A	2.84e-13	-0.689165
6-29624654-T-C	rs2267635	0.052769	0.052769	intron	GABBR1	eQTL	QTD000373	ZFP57	3.2e-13	1.38275
6-29624654-T-C	rs2267635	0.052769	0.052769	intron	GABBR1	eQTL	QTD000257	ZFP57	3.61e-13	0.984574
6-29624654-T-C	rs2267635	0.052769	0.052769	intron	GABBR1	eQTL	QTD000341	HCP5B	3.64e-13	0.785036
6-29624654-T-C	rs2267635	0.052769	0.052769	intron	GABBR1	GWAS	Open_Targets_22.09	Mean corpuscular volume	4.4e-13	-0.0304272
6-29624654-T-C	rs2267635	0.052769	0.052769	intron	GABBR1	GWAS	FinnGen_drugs	A10A Insulins and analogues	4.73e-13	-0.0244037
6-29624654-T-C	rs2267635	0.052769	0.052769	intron	GABBR1	eQTL	QTD000316	HCP5B	5.17e-13	0.752451
6-29624654-T-C	rs2267635	0.052769	0.052769	intron	GABBR1	eQTL	QTD000318	HLA-A	5.21e-13	-0.699868
6-29624654-T-C	rs2267635	0.052769	0.052769	intron	GABBR1	eQTL	QTD000362	ZFP57	5.38e-13	0.800116
6-29624654-T-C	rs2267635	0.052769	0.052769	intron	GABBR1	GWAS	Open_Targets_22.09	Type 1 diabetes	7.2e-13	-0.4348
6-29624654-T-C	rs2267635	0.052769	0.052769	intron	GABBR1	GWAS	Open_Targets_22.09	Mean corpuscular volume	8.07e-13	-0.026763
6-29624654-T-C	rs2267635	0.052769	0.052769	intron	GABBR1	eQTL	QTD000357	ZFP57	8.27e-13	0.62241
6-29624654-T-C	rs2267635	0.052769	0.052769	intron	GABBR1	eQTL	QTD000319	HLA-A	8.4e-13	-0.735066
6-29624654-T-C	rs2267635	0.052769	0.052769	intron	GABBR1	pQTL	deCODE_pQTL_2021	PCSK7	8.59e-13	0.119
6-29624654-T-C	rs2267635	0.052769	0.052769	intron	GABBR1	eQTL	QTD000242	ZFP57	9.95e-13	0.795922
6-29624654-T-C	rs2267635	0.052769	0.052769	intron	GABBR1	eQTL	QTD000284	HLA-A	1.07e-12	0.749348
6-29624654-T-C	rs2267635	0.052769	0.052769	intron	GABBR1	eQTL	QTD000118	HLA-A	1.12e-12	-0.767503
6-29624654-T-C	rs2267635	0.052769	0.052769	intron	GABBR1	eQTL	QTD000288	HLA-A	1.19e-12	-0.781388
6-29624654-T-C	rs2267635	0.052769	0.052769	intron	GABBR1	eQTL	QTD000216	ZFP57	1.2e-12	0.892696
6-29624654-T-C	rs2267635	0.052769	0.052769	intron	GABBR1	eQTL	QTD000213	HLA-A	1.52e-12	0.966256
6-29624654-T-C	rs2267635	0.052769	0.052769	intron	GABBR1	eQTL	QTD000319	HLA-A	1.73e-12	-0.652972
6-29624654-T-C	rs2267635	0.052769	0.052769	intron	GABBR1	eQTL	QTD000138	HLA-A	1.94e-12	-0.81213
6-29624654-T-C	rs2267635	0.052769	0.052769	intron	GABBR1	sQTL	QTD000360	HLA-A	2.05e-12	0.763878
6-29624654-T-C	rs2267635	0.052769	0.052769	intron	GABBR1	eQTL	QTD000342	HCP5B	2.19e-12	0.774477
6-29624654-T-C	rs2267635	0.052769	0.052769	intron	GABBR1	eQTL	QTD000211	HCP5B	2.32e-12	0.948896
6-29624654-T-C	rs2267635	0.052769	0.052769	intron	GABBR1	pQTL	deCODE_pQTL_2021	NPTX1	2.67e-12	0.1303
6-29624654-T-C	rs2267635	0.052769	0.052769	intron	GABBR1	eQTL	QTD000284	HLA-A	2.82e-12	-0.699711
6-29624654-T-C	rs2267635	0.052769	0.052769	intron	GABBR1	eQTL	QTD000246	HCP5B	3.62e-12	0.847086
6-29624654-T-C	rs2267635	0.052769	0.052769	intron	GABBR1	eQTL	QTD000344	HLA-F	3.73e-12	0.710712
6-29624654-T-C	rs2267635	0.052769	0.052769	intron	GABBR1	eQTL	QTD000119	HLA-A	4.96e-12	-0.755906
6-29624654-T-C	rs2267635	0.052769	0.052769	intron	GABBR1	eQTL	QTD000437	HLA-A	5.05e-12	0.884188
6-29624654-T-C	rs2267635	0.052769	0.052769	intron	GABBR1	GWAS	Open_Targets_22.09	Dovobet ointment | treatment/medication code	5.11e-12	0.988895
6-29624654-T-C	rs2267635	0.052769	0.052769	intron	GABBR1	eQTL	QTD000343	HLA-A	5.8e-12	-0.636433
6-29624654-T-C	rs2267635	0.052769	0.052769	intron	GABBR1	eQTL	QTD000212	HLA-A	6.03e-12	-0.845319
6-29624654-T-C	rs2267635	0.052769	0.052769	intron	GABBR1	GWAS	Open_Targets_22.09	Psoriatic arthropathy | non-cancer illness code, self-reported	6.22e-12	0.757648
6-29624654-T-C	rs2267635	0.052769	0.052769	intron	GABBR1	eQTL	QTD000358	HLA-A	7.13e-12	-0.395341
6-29624654-T-C	rs2267635	0.052769	0.052769	intron	GABBR1	eQTL	QTD000359	HLA-F	8.92e-12	0.66843
6-29624654-T-C	rs2267635	0.052769	0.052769	intron	GABBR1	eQTL	QTD000321	ZFP57	9.45e-12	1.44148
6-29624654-T-C	rs2267635	0.052769	0.052769	intron	GABBR1	eQTL	QTD000273	HLA-A	1.05e-11	-0.517696
6-29624654-T-C	rs2267635	0.052769	0.052769	intron	GABBR1	eQTL	QTD000138	HLA-A	1.08e-11	1.03368
6-29624654-T-C	rs2267635	0.052769	0.052769	intron	GABBR1	eQTL	QTD000119	HLA-F	1.11e-11	0.767354
6-29624654-T-C	rs2267635	0.052769	0.052769	intron	GABBR1	GWAS	Open_Targets_22.09	Mean corpuscular hemoglobin	1.21e-11	-0.026917
6-29624654-T-C	rs2267635	0.052769	0.052769	intron	GABBR1	eQTL	QTD000054	HLA-A	1.24e-11	0.937593
6-29624654-T-C	rs2267635	0.052769	0.052769	intron	GABBR1	eQTL	QTD000214	HLA-A	1.25e-11	1.00177
6-29624654-T-C	rs2267635	0.052769	0.052769	intron	GABBR1	eQTL	QTD000359	HLA-A	1.34e-11	-0.696829
6-29624654-T-C	rs2267635	0.052769	0.052769	intron	GABBR1	GWAS	FGR12_UKBB	Type 1 diabetes, definitions combined	1.58e-11	-0.298
6-29624654-T-C	rs2267635	0.052769	0.052769	intron	GABBR1	GWAS	FinnGen_R12	Diabetic retinopathy, strict definition	1.6e-11	-0.438049
6-29624654-T-C	rs2267635	0.052769	0.052769	intron	GABBR1	pQTL	FinnGen_Olink_2023-10-11	HLA-A	1.87e-11	0.793068
6-29624654-T-C	rs2267635	0.052769	0.052769	intron	GABBR1	eQTL	QTD000276	ZFP57	1.96e-11	1.35476
6-29624654-T-C	rs2267635	0.052769	0.052769	intron	GABBR1	eQTL	QTD000544	ZFP57	2.06e-11	1.08864
6-29624654-T-C	rs2267635	0.052769	0.052769	intron	GABBR1	eQTL	QTD000144	HLA-A	2.11e-11	-0.716758
6-29624654-T-C	rs2267635	0.052769	0.052769	intron	GABBR1	eQTL	QTD000143	HLA-A	2.15e-11	-0.731429
6-29624654-T-C	rs2267635	0.052769	0.052769	intron	GABBR1	eQTL	QTD000212	ZFP57	2.25e-11	0.915407
6-29624654-T-C	rs2267635	0.052769	0.052769	intron	GABBR1	eQTL	QTD000244	HLA-F	2.51e-11	0.81735
6-29624654-T-C	rs2267635	0.052769	0.052769	intron	GABBR1	pQTL	deCODE_pQTL_2021	TNXB	2.64e-11	0.1273
6-29624654-T-C	rs2267635	0.052769	0.052769	intron	GABBR1	GWAS	FinnGen_R12	Guttate psoriasis	2.9e-11	0.95324
6-29624654-T-C	rs2267635	0.052769	0.052769	intron	GABBR1	eQTL	QTD000343	HLA-A	3.22e-11	-0.689919
6-29624654-T-C	rs2267635	0.052769	0.052769	intron	GABBR1	eQTL	QTD000358	HLA-A	3.82e-11	0.679605
6-29624654-T-C	rs2267635	0.052769	0.052769	intron	GABBR1	eQTL	QTD000081	HLA-A	4.12e-11	0.936017
6-29624654-T-C	rs2267635	0.052769	0.052769	intron	GABBR1	eQTL	QTD000277	ZFP57	4.59e-11	1.39207
6-29624654-T-C	rs2267635	0.052769	0.052769	intron	GABBR1	sQTL	QTD000345	HLA-A	4.77e-11	0.782861
6-29624654-T-C	rs2267635	0.052769	0.052769	intron	GABBR1	GWAS	Open_Targets_22.09	Psoriatic arthropathy	4.86e-11	0.784
6-29624654-T-C	rs2267635	0.052769	0.052769	intron	GABBR1	GWAS	Open_Targets_22.09	Seen doctor (gp) for nerves, anxiety, tension or depression	4.88e-11	0.0668911
6-29624654-T-C	rs2267635	0.052769	0.052769	intron	GABBR1	GWAS	Open_Targets_22.09	Low density lipoprotein cholesterol levels	5.9e-11	0.0258003
6-29624654-T-C	rs2267635	0.052769	0.052769	intron	GABBR1	eQTL	QTD000333	HLA-A	6.07e-11	0.967842
6-29624654-T-C	rs2267635	0.052769	0.052769	intron	GABBR1	eQTL	QTD000117	HLA-A	6.36e-11	0.646879
6-29624654-T-C	rs2267635	0.052769	0.052769	intron	GABBR1	eQTL	QTD000244	HLA-A	6.7e-11	0.864158
6-29624654-T-C	rs2267635	0.052769	0.052769	intron	GABBR1	GWAS	Open_Targets_22.09	Mean corpuscular hemoglobin	7.8e-11	-0.027664
6-29624654-T-C	rs2267635	0.052769	0.052769	intron	GABBR1	eQTL	QTD000228	HLA-A	7.91e-11	0.966586
6-29624654-T-C	rs2267635	0.052769	0.052769	intron	GABBR1	eQTL	QTD000545	ZFP57	8.63e-11	1.02069
6-29624654-T-C	rs2267635	0.052769	0.052769	intron	GABBR1	eQTL	QTD000539	ZFP57	9.17e-11	1.06477
6-29624654-T-C	rs2267635	0.052769	0.052769	intron	GABBR1	eQTL	QTD000101	ZFP57	1.03e-10	1.35214
6-29624654-T-C	rs2267635	0.052769	0.052769	intron	GABBR1	eQTL	QTD000119	HLA-F	1.08e-10	0.753826
6-29624654-T-C	rs2267635	0.052769	0.052769	intron	GABBR1	eQTL	QTD000359	HLA-A	1.08e-10	-0.319489
6-29624654-T-C	rs2267635	0.052769	0.052769	intron	GABBR1	eQTL	QTD000534	ZFP57	1.2e-10	1.05368
6-29624654-T-C	rs2267635	0.052769	0.052769	intron	GABBR1	eQTL	QTD000121	HCP5B	1.24e-10	0.837249
6-29624654-T-C	rs2267635	0.052769	0.052769	intron	GABBR1	eQTL	QTD000242	HLA-A	1.26e-10	-0.6285
6-29624654-T-C	rs2267635	0.052769	0.052769	intron	GABBR1	eQTL	QTD000218	HLA-A	1.41e-10	0.809054
6-29624654-T-C	rs2267635	0.052769	0.052769	intron	GABBR1	GWAS	FGR12_UKBB	Hypothyroidism, strict autoimmune	1.48e-10	-0.0945
6-29624654-T-C	rs2267635	0.052769	0.052769	intron	GABBR1	eQTL	QTD000542	HLA-F	1.57e-10	0.78979
6-29624654-T-C	rs2267635	0.052769	0.052769	intron	GABBR1	eQTL	QTD000219	HLA-A	1.63e-10	0.821876
6-29624654-T-C	rs2267635	0.052769	0.052769	intron	GABBR1	eQTL	QTD000139	HLA-A	1.67e-10	-0.672833
6-29624654-T-C	rs2267635	0.052769	0.052769	intron	GABBR1	eQTL	QTD000319	HLA-F	1.78e-10	0.657725
6-29624654-T-C	rs2267635	0.052769	0.052769	intron	GABBR1	eQTL	QTD000540	HLA-F	1.88e-10	0.796125
6-29624654-T-C	rs2267635	0.052769	0.052769	intron	GABBR1	eQTL	QTD000357	HLA-F	1.95e-10	0.624737
6-29624654-T-C	rs2267635	0.052769	0.052769	intron	GABBR1	eQTL	QTD000233	HLA-A	2.05e-10	-0.651858
6-29624654-T-C	rs2267635	0.052769	0.052769	intron	GABBR1	eQTL	QTD000233	HLA-A	2.11e-10	0.873391
6-29624654-T-C	rs2267635	0.052769	0.052769	intron	GABBR1	GWAS	Open_Targets_22.09	Calcipotriol | treatment/medication code	2.29e-10	1.25905
6-29624654-T-C	rs2267635	0.052769	0.052769	intron	GABBR1	eQTL	QTD000298	HLA-A	2.38e-10	-0.855941
6-29624654-T-C	rs2267635	0.052769	0.052769	intron	GABBR1	GWAS	Open_Targets_22.09	White blood cell count	2.6e-10	-0.0418536
6-29624654-T-C	rs2267635	0.052769	0.052769	intron	GABBR1	eQTL	QTD000234	HLA-A	2.76e-10	0.91772
6-29624654-T-C	rs2267635	0.052769	0.052769	intron	GABBR1	eQTL	QTD000344	HLA-A	2.77e-10	-0.734275
6-29624654-T-C	rs2267635	0.052769	0.052769	intron	GABBR1	GWAS	FinnGen_MVP_UKBB_meta	Hypothyroidism, strict autoimmune	2.82e-10	-0.0718
6-29624654-T-C	rs2267635	0.052769	0.052769	intron	GABBR1	eQTL	QTD000313	HLA-A	2.97e-10	0.785606
6-29624654-T-C	rs2267635	0.052769	0.052769	intron	GABBR1	eQTL	QTD000122	HLA-A	3.07e-10	0.74772
6-29624654-T-C	rs2267635	0.052769	0.052769	intron	GABBR1	eQTL	QTD000212	HCP5B	3.22e-10	0.80322
6-29624654-T-C	rs2267635	0.052769	0.052769	intron	GABBR1	eQTL	QTD000277	ZFP57	3.36e-10	1.1041
6-29624654-T-C	rs2267635	0.052769	0.052769	intron	GABBR1	eQTL	QTD000317	HCP5B	3.56e-10	0.610939
6-29624654-T-C	rs2267635	0.052769	0.052769	intron	GABBR1	eQTL	QTD000238	HLA-A	4.06e-10	0.960404
6-29624654-T-C	rs2267635	0.052769	0.052769	intron	GABBR1	eQTL	QTD000136	ZFP57	4.25e-10	1.06721
6-29624654-T-C	rs2267635	0.052769	0.052769	intron	GABBR1	eQTL	QTD000322	HCP5B	4.37e-10	1.36721
6-29624654-T-C	rs2267635	0.052769	0.052769	intron	GABBR1	eQTL	QTD000540	ZFP57	4.59e-10	0.982411
6-29624654-T-C	rs2267635	0.052769	0.052769	intron	GABBR1	eQTL	QTD000144	HLA-A	5.53e-10	0.60712
6-29624654-T-C	rs2267635	0.052769	0.052769	intron	GABBR1	eQTL	QTD000334	HLA-A	5.58e-10	0.932907
6-29624654-T-C	rs2267635	0.052769	0.052769	intron	GABBR1	GWAS	Open_Targets_22.09	Psoriatic arthritis	6e-10	0
6-29624654-T-C	rs2267635	0.052769	0.052769	intron	GABBR1	eQTL	QTD000118	HLA-F	6.18e-10	0.697716
6-29624654-T-C	rs2267635	0.052769	0.052769	intron	GABBR1	eQTL	QTD000259	HLA-A	6.27e-10	0.83153
6-29624654-T-C	rs2267635	0.052769	0.052769	intron	GABBR1	eQTL	QTD000338	HLA-A	7.52e-10	0.988788
6-29624654-T-C	rs2267635	0.052769	0.052769	intron	GABBR1	eQTL	QTD000542	HLA-A	7.66e-10	0.720369
6-29624654-T-C	rs2267635	0.052769	0.052769	intron	GABBR1	eQTL	QTD000287	ZFP57	7.98e-10	0.377693
6-29624654-T-C	rs2267635	0.052769	0.052769	intron	GABBR1	GWAS	FGR12_UKBB	Psoriatic arthropathies	8.32e-10	0.297
6-29624654-T-C	rs2267635	0.052769	0.052769	intron	GABBR1	eQTL	QTD000144	HLA-A	8.62e-10	-0.600954
6-29624654-T-C	rs2267635	0.052769	0.052769	intron	GABBR1	eQTL	QTD000253	HLA-A	8.65e-10	0.825056
6-29624654-T-C	rs2267635	0.052769	0.052769	intron	GABBR1	eQTL	QTD000289	HLA-F	8.68e-10	0.738463
6-29624654-T-C	rs2267635	0.052769	0.052769	intron	GABBR1	eQTL	QTD000213	HLA-A	8.74e-10	-0.72084
6-29624654-T-C	rs2267635	0.052769	0.052769	intron	GABBR1	GWAS	Open_Targets_22.09	White blood cell count	8.9e-10	-0.0268476
6-29624654-T-C	rs2267635	0.052769	0.052769	intron	GABBR1	eQTL	QTD000314	HLA-F	9.38e-10	-0.577771
6-29624654-T-C	rs2267635	0.052769	0.052769	intron	GABBR1	eQTL	QTD000143	HLA-A	1e-09	0.725591
6-29624654-T-C	rs2267635	0.052769	0.052769	intron	GABBR1	sQTL	QTD000145	HLA-A	1.08e-09	0.716707
6-29624654-T-C	rs2267635	0.052769	0.052769	intron	GABBR1	eQTL	QTD000137	HLA-A	1.08e-09	-0.786726
6-29624654-T-C	rs2267635	0.052769	0.052769	intron	GABBR1	eQTL	QTD000124	HLA-A	1.16e-09	-0.743178
6-29624654-T-C	rs2267635	0.052769	0.052769	intron	GABBR1	eQTL	QTD000123	HLA-A	1.19e-09	0.805471
6-29624654-T-C	rs2267635	0.052769	0.052769	intron	GABBR1	eQTL	QTD000327	ZFP57	1.25e-09	1.0521
6-29624654-T-C	rs2267635	0.052769	0.052769	intron	GABBR1	eQTL	QTD000134	HLA-A	1.31e-09	-0.637131
6-29624654-T-C	rs2267635	0.052769	0.052769	intron	GABBR1	eQTL	QTD000100	ZFP57	1.33e-09	1.41616
6-29624654-T-C	rs2267635	0.052769	0.052769	intron	GABBR1	GWAS	FGR12_UKBB	Type1 diabetes, definitions combined, early onset	1.38e-09	-0.286
6-29624654-T-C	rs2267635	0.052769	0.052769	intron	GABBR1	eQTL	QTD000343	HLA-F	1.45e-09	0.651967
6-29624654-T-C	rs2267635	0.052769	0.052769	intron	GABBR1	eQTL	QTD000134	HLA-A	1.5e-09	-0.756931
6-29624654-T-C	rs2267635	0.052769	0.052769	intron	GABBR1	eQTL	QTD000274	HLA-A	1.59e-09	-0.729397
6-29624654-T-C	rs2267635	0.052769	0.052769	intron	GABBR1	eQTL	QTD000082	HLA-A	1.68e-09	0.933119
6-29624654-T-C	rs2267635	0.052769	0.052769	intron	GABBR1	GWAS	Open_Targets_22.09	White blood cell count	1.69e-09	-0.023019
6-29624654-T-C	rs2267635	0.052769	0.052769	intron	GABBR1	edQTL	Spleen	chr6_29949010	1.77e-09	-0.964873
6-29624654-T-C	rs2267635	0.052769	0.052769	intron	GABBR1	eQTL	QTD000078	HLA-A	1.83e-09	0.671576
6-29624654-T-C	rs2267635	0.052769	0.052769	intron	GABBR1	eQTL	QTD000226	HCP5B	1.86e-09	0.841098
6-29624654-T-C	rs2267635	0.052769	0.052769	intron	GABBR1	eQTL	QTD000257	HLA-A	1.91e-09	0.559144
6-29624654-T-C	rs2267635	0.052769	0.052769	intron	GABBR1	GWAS	Open_Targets_22.09	Depression	2e-09	0.026088
6-29624654-T-C	rs2267635	0.052769	0.052769	intron	GABBR1	eQTL	QTD000123	HLA-A	2.09e-09	0.78822
6-29624654-T-C	rs2267635	0.052769	0.052769	intron	GABBR1	eQTL	QTD000247	HCP5B	2.3e-09	0.680437
6-29624654-T-C	rs2267635	0.052769	0.052769	intron	GABBR1	eQTL	QTD000137	ZFP57	2.32e-09	1.01625
6-29624654-T-C	rs2267635	0.052769	0.052769	intron	GABBR1	eQTL	QTD000297	HLA-A	2.38e-09	0.854671
6-29624654-T-C	rs2267635	0.052769	0.052769	intron	GABBR1	eQTL	QTD000357	HLA-F	2.4e-09	0.585714
6-29624654-T-C	rs2267635	0.052769	0.052769	intron	GABBR1	eQTL	QTD000236	ZFP57	2.57e-09	0.970365
6-29624654-T-C	rs2267635	0.052769	0.052769	intron	GABBR1	eQTL	QTD000022	HCP5B	2.64e-09	1.07838
6-29624654-T-C	rs2267635	0.052769	0.052769	intron	GABBR1	GWAS	Open_Targets_22.09	Frequency of tiredness / lethargy in last 2 weeks	2.65e-09	0.0241814
6-29624654-T-C	rs2267635	0.052769	0.052769	intron	GABBR1	eQTL	QTD000329	HLA-A	2.7e-09	1.05555
6-29624654-T-C	rs2267635	0.052769	0.052769	intron	GABBR1	eQTL	QTD000535	ZFP57	2.89e-09	0.519137
6-29624654-T-C	rs2267635	0.052769	0.052769	intron	GABBR1	GWAS	Open_Targets_22.09	Dovonex 50micrograms/g cream | treatment/medication code	2.9e-09	1.1711
6-29624654-T-C	rs2267635	0.052769	0.052769	intron	GABBR1	eQTL	QTD000214	HLA-F	3.29e-09	0.741743
6-29624654-T-C	rs2267635	0.052769	0.052769	intron	GABBR1	eQTL	QTD000283	HLA-A	3.42e-09	-0.641011
6-29624654-T-C	rs2267635	0.052769	0.052769	intron	GABBR1	eQTL	QTD000321	HCP5B	3.53e-09	1.27729
6-29624654-T-C	rs2267635	0.052769	0.052769	intron	GABBR1	eQTL	QTD000244	HLA-F	3.9e-09	0.707364
6-29624654-T-C	rs2267635	0.052769	0.052769	intron	GABBR1	eQTL	QTD000338	HLA-A	3.9e-09	-0.831555
6-29624654-T-C	rs2267635	0.052769	0.052769	intron	GABBR1	eQTL	QTD000339	HLA-A	3.92e-09	0.940136
6-29624654-T-C	rs2267635	0.052769	0.052769	intron	GABBR1	eQTL	QTD000212	HLA-A	4.02e-09	0.565908
6-29624654-T-C	rs2267635	0.052769	0.052769	intron	GABBR1	eQTL	QTD000139	HLA-A	4.1e-09	0.962372
6-29624654-T-C	rs2267635	0.052769	0.052769	intron	GABBR1	eQTL	QTD000612	HLA-A	4.18e-09	-0.283734
6-29624654-T-C	rs2267635	0.052769	0.052769	intron	GABBR1	eQTL	QTD000537	HLA-A	4.37e-09	-0.819341
6-29624654-T-C	rs2267635	0.052769	0.052769	intron	GABBR1	GWAS	FGR12_UKBB	Ankylosing spondylitis	4.37e-09	-0.415
6-29624654-T-C	rs2267635	0.052769	0.052769	intron	GABBR1	eQTL	QTD000289	HLA-A	4.71e-09	-0.603235
6-29624654-T-C	rs2267635	0.052769	0.052769	intron	GABBR1	sQTL	QTD000345	HLA-A	4.74e-09	-0.698676
6-29624654-T-C	rs2267635	0.052769	0.052769	intron	GABBR1	eQTL	QTD000344	HLA-A	4.75e-09	-0.492537
6-29624654-T-C	rs2267635	0.052769	0.052769	intron	GABBR1	eQTL	QTD000314	HLA-A	5e-09	0.777114
6-29624654-T-C	rs2267635	0.052769	0.052769	intron	GABBR1	eQTL	QTD000258	HLA-A	5.03e-09	-0.609168
6-29624654-T-C	rs2267635	0.052769	0.052769	intron	GABBR1	eQTL	QTD000332	ZFP57	5.32e-09	0.678257
6-29624654-T-C	rs2267635	0.052769	0.052769	intron	GABBR1	eQTL	QTD000272	HLA-F	5.59e-09	0.510331
6-29624654-T-C	rs2267635	0.052769	0.052769	intron	GABBR1	pQTL	UKBB_pQTL_3k	KIR2DL2	5.66e-09	-0.0901414
6-29624654-T-C	rs2267635	0.052769	0.052769	intron	GABBR1	eQTL	QTD000118	HLA-A	6.26e-09	-0.662255
6-29624654-T-C	rs2267635	0.052769	0.052769	intron	GABBR1	eQTL	QTD000226	ZFP57	6.43e-09	0.897182
6-29624654-T-C	rs2267635	0.052769	0.052769	intron	GABBR1	eQTL	QTD000243	HLA-A	6.67e-09	0.749974
6-29624654-T-C	rs2267635	0.052769	0.052769	intron	GABBR1	eQTL	QTD000537	HLA-A	6.84e-09	0.974452
6-29624654-T-C	rs2267635	0.052769	0.052769	intron	GABBR1	eQTL	QTD000122	HCP5B	6.99e-09	0.700654
6-29624654-T-C	rs2267635	0.052769	0.052769	intron	GABBR1	eQTL	QTD000234	HLA-A	7.13e-09	-0.584311
6-29624654-T-C	rs2267635	0.052769	0.052769	intron	GABBR1	GWAS	FinnGen_R12	Spondylopathies (FG)	7.25e-09	-0.36591
6-29624654-T-C	rs2267635	0.052769	0.052769	intron	GABBR1	pQTL	deCODE_pQTL_2021	seq.10428.1	9.23e-09	-0.1099
6-29624654-T-C	rs2267635	0.052769	0.052769	intron	GABBR1	eQTL	QTD000301	ZFP57	9.77e-09	1.02759
6-29624654-T-C	rs2267635	0.052769	0.052769	intron	GABBR1	eQTL	QTD000124	HLA-A	1.28e-08	0.780663
6-29624654-T-C	rs2267635	0.052769	0.052769	intron	GABBR1	eQTL	QTD000236	HCP5B	1.29e-08	0.918691
6-29624654-T-C	rs2267635	0.052769	0.052769	intron	GABBR1	eQTL	QTD000334	HLA-F	1.29e-08	0.760298
6-29624654-T-C	rs2267635	0.052769	0.052769	intron	GABBR1	pQTL	UKBB_pQTL_3k	KLRD1	1.32e-08	-0.081128
6-29624654-T-C	rs2267635	0.052769	0.052769	intron	GABBR1	eQTL	QTD000143	HLA-A	1.34e-08	0.674332
6-29624654-T-C	rs2267635	0.052769	0.052769	intron	GABBR1	eQTL	QTD000084	HLA-A	1.34e-08	0.886769
6-29624654-T-C	rs2267635	0.052769	0.052769	intron	GABBR1	eQTL	QTD000237	ZFP57	1.39e-08	0.933949
6-29624654-T-C	rs2267635	0.052769	0.052769	intron	GABBR1	eQTL	QTD000021	HCP5B	1.39e-08	1.21851
6-29624654-T-C	rs2267635	0.052769	0.052769	intron	GABBR1	eQTL	QTD000344	HLA-A	1.42e-08	-0.601486
6-29624654-T-C	rs2267635	0.052769	0.052769	intron	GABBR1	eQTL	QTD000318	HLA-A	1.49e-08	0.648994
6-29624654-T-C	rs2267635	0.052769	0.052769	intron	GABBR1	sQTL	QTD000120	HLA-A	1.54e-08	0.674312
6-29624654-T-C	rs2267635	0.052769	0.052769	intron	GABBR1	eQTL	QTD000374	ZFP57	1.54e-08	0.867724
6-29624654-T-C	rs2267635	0.052769	0.052769	intron	GABBR1	GWAS	Open_Targets_22.09	Neutrophil count	1.6e-08	-0.0389723
6-29624654-T-C	rs2267635	0.052769	0.052769	intron	GABBR1	eQTL	QTD000026	HCP5B	1.62e-08	1.18109
6-29624654-T-C	rs2267635	0.052769	0.052769	intron	GABBR1	GWAS	Open_Targets_22.09	Neurociticism	1.82e-08	0.0263645
6-29624654-T-C	rs2267635	0.052769	0.052769	intron	GABBR1	eQTL	QTD000054	HLA-A	1.96e-08	-0.598049
6-29624654-T-C	rs2267635	0.052769	0.052769	intron	GABBR1	eQTL	QTD000313	HLA-A	1.97e-08	0.757509
6-29624654-T-C	rs2267635	0.052769	0.052769	intron	GABBR1	eQTL	QTD000251	HCP5B	1.97e-08	0.721197
6-29624654-T-C	rs2267635	0.052769	0.052769	intron	GABBR1	eQTL	QTD000192	HLA-A	1.98e-08	-0.76527
6-29624654-T-C	rs2267635	0.052769	0.052769	intron	GABBR1	eQTL	QTD000229	HLA-A	1.98e-08	0.863285
6-29624654-T-C	rs2267635	0.052769	0.052769	intron	GABBR1	eQTL	QTD000244	HLA-A	1.99e-08	-0.568595
6-29624654-T-C	rs2267635	0.052769	0.052769	intron	GABBR1	eQTL	QTD000118	HLA-A	2.19e-08	-0.671276
6-29624654-T-C	rs2267635	0.052769	0.052769	intron	GABBR1	eQTL	QTD000144	HLA-A	2.22e-08	-0.634107
6-29624654-T-C	rs2267635	0.052769	0.052769	intron	GABBR1	GWAS	Open_Targets_22.09	Depressed affect	2.23e-08	0.0267
6-29624654-T-C	rs2267635	0.052769	0.052769	intron	GABBR1	GWAS	Open_Targets_22.09	Mean corpuscular volume	2.24e-08	-0.120631
6-29624654-T-C	rs2267635	0.052769	0.052769	intron	GABBR1	GWAS	FinnGen_drugs	D07 CORTICOSTEROIDS FOR TOPICAL USE	2.35e-08	0.0314986
6-29624654-T-C	rs2267635	0.052769	0.052769	intron	GABBR1	eQTL	QTD000339	HLA-A	2.41e-08	-0.74422
6-29624654-T-C	rs2267635	0.052769	0.052769	intron	GABBR1	eQTL	QTD000331	HCP5B	2.54e-08	0.756584
6-29624654-T-C	rs2267635	0.052769	0.052769	intron	GABBR1	eQTL	QTD000357	HLA-A	2.6e-08	-0.433123
6-29624654-T-C	rs2267635	0.052769	0.052769	intron	GABBR1	GWAS	FinnGen_drugs	D07A CORTICOSTEROIDS	2.68e-08	0.0303681
6-29624654-T-C	rs2267635	0.052769	0.052769	intron	GABBR1	eQTL	QTD000274	HLA-A	2.86e-08	-0.59346
6-29624654-T-C	rs2267635	0.052769	0.052769	intron	GABBR1	eQTL	QTD000542	HLA-A	2.95e-08	0.893205
6-29624654-T-C	rs2267635	0.052769	0.052769	intron	GABBR1	eQTL	QTD000288	HLA-A	3.09e-08	-0.670013
6-29624654-T-C	rs2267635	0.052769	0.052769	intron	GABBR1	GWAS	FinnGen_drugs	D07AC D07AD Potent corticosteroids, curated	3.19e-08	0.028697
6-29624654-T-C	rs2267635	0.052769	0.052769	intron	GABBR1	eQTL	QTD000358	HLA-G	3.22e-08	0.602452
6-29624654-T-C	rs2267635	0.052769	0.052769	intron	GABBR1	eQTL	QTD000106	ZFP57	3.28e-08	1.04799
6-29624654-T-C	rs2267635	0.052769	0.052769	intron	GABBR1	eQTL	QTD000234	HLA-F	3.37e-08	0.421875
6-29624654-T-C	rs2267635	0.052769	0.052769	intron	GABBR1	eQTL	QTD000144	HLA-A	3.43e-08	0.62851
6-29624654-T-C	rs2267635	0.052769	0.052769	intron	GABBR1	eQTL	QTD000284	HLA-F	3.43e-08	-0.528619
6-29624654-T-C	rs2267635	0.052769	0.052769	intron	GABBR1	eQTL	QTD000239	HLA-A	3.62e-08	0.867147
6-29624654-T-C	rs2267635	0.052769	0.052769	intron	GABBR1	sQTL	QTD000300	HLA-A	3.7e-08	0.923715
6-29624654-T-C	rs2267635	0.052769	0.052769	intron	GABBR1	GWAS	FinnGen_R12	Reimbursement for rheumatic diseases	3.7e-08	-0.155049
6-29624654-T-C	rs2267635	0.052769	0.052769	intron	GABBR1	sQTL	QTD000320	HLA-A	4.22e-08	0.648811
6-29624654-T-C	rs2267635	0.052769	0.052769	intron	GABBR1	eQTL	QTD000273	HLA-A	4.36e-08	-0.702898
6-29624654-T-C	rs2267635	0.052769	0.052769	intron	GABBR1	eQTL	QTD000358	HLA-G	4.47e-08	-0.607522
6-29624654-T-C	rs2267635	0.052769	0.052769	intron	GABBR1	eQTL	QTD000288	HLA-F	4.49e-08	0.608064
6-29624654-T-C	rs2267635	0.052769	0.052769	intron	GABBR1	eQTL	QTD000318	HLA-A	4.67e-08	-0.591739
6-29624654-T-C	rs2267635	0.052769	0.052769	intron	GABBR1	eQTL	QTD000552	HLA-A	4.81e-08	1.10702
6-29624654-T-C	rs2267635	0.052769	0.052769	intron	GABBR1	eQTL	QTD000144	HLA-A	4.83e-08	-0.568382
6-29624654-T-C	rs2267635	0.052769	0.052769	intron	GABBR1	eQTL	QTD000105	ZFP57	4.86e-08	1.22909
6-29624654-T-C	rs2267635	0.052769	0.052769	intron	GABBR1	eQTL	QTD000358	HLA-F	4.88e-08	0.396429
3-44180859-T-G	rs1105023	0.46031	0.46031	intergenic	NA	pQTL	deCODE_pQTL_2021	MST1	1.88e-34	0.1004
3-44180859-T-G	rs1105023	0.46031	0.46031	intergenic	NA	eQTL	QTD000052	TCAIM	2.22e-26	0.498786
3-44180859-T-G	rs1105023	0.46031	0.46031	intergenic	NA	eQTL	QTD000435	TCAIM	2.31e-21	0.418524
3-44180859-T-G	rs1105023	0.46031	0.46031	intergenic	NA	eQTL	QTD000054	TCAIM	2.33e-18	0.51218
3-44180859-T-G	rs1105023	0.46031	0.46031	intergenic	NA	eQTL	QTD000437	TCAIM	4.95e-17	-0.339618
3-44180859-T-G	rs1105023	0.46031	0.46031	intergenic	NA	eQTL	QTD000373	ZNF502	2.67e-15	0.482592
3-44180859-T-G	rs1105023	0.46031	0.46031	intergenic	NA	eQTL	QTD000032	TCAIM	1.75e-14	0.570252
3-44180859-T-G	rs1105023	0.46031	0.46031	intergenic	NA	eQTL	QTD000374	ZNF502	4e-14	0.381603
3-44180859-T-G	rs1105023	0.46031	0.46031	intergenic	NA	eQTL	QTD000034	TCAIM	5.18e-14	0.819632
3-44180859-T-G	rs1105023	0.46031	0.46031	intergenic	NA	eQTL	QTD000283	TCAIM	1.25e-13	0.320833
3-44180859-T-G	rs1105023	0.46031	0.46031	intergenic	NA	GWAS	FinnGen_drugs	N06A Antidepressants	3.57e-13	-0.0120592
3-44180859-T-G	rs1105023	0.46031	0.46031	intergenic	NA	eQTL	QTD000284	TCAIM	3.17e-12	-0.310743
3-44180859-T-G	rs1105023	0.46031	0.46031	intergenic	NA	GWAS	FinnGen_drugs	N06AB Bicyclic derivatives	4.34e-12	-0.0105516
3-44180859-T-G	rs1105023	0.46031	0.46031	intergenic	NA	eQTL	QTD000088	TCAIM	2e-11	0.39851
3-44180859-T-G	rs1105023	0.46031	0.46031	intergenic	NA	eQTL	QTD000076	TCAIM	2.62e-11	0.273685
3-44180859-T-G	rs1105023	0.46031	0.46031	intergenic	NA	eQTL	QTD000172	TCAIM	5.58e-11	0.574414
3-44180859-T-G	rs1105023	0.46031	0.46031	intergenic	NA	eQTL	QTD000162	TCAIM	6.04e-11	0.469194
3-44180859-T-G	rs1105023	0.46031	0.46031	intergenic	NA	eQTL	QTD000157	TCAIM	6.98e-11	0.560243
3-44180859-T-G	rs1105023	0.46031	0.46031	intergenic	NA	GWAS	FinnGen_drugs	N05CF Cyclopyrrolones	7.18e-11	-0.00982333
3-44180859-T-G	rs1105023	0.46031	0.46031	intergenic	NA	eQTL	QTD000053	TCAIM	8.15e-11	0.377366
3-44180859-T-G	rs1105023	0.46031	0.46031	intergenic	NA	GWAS	FinnGen_R12	Use of hypnotics and sedatives	8.68e-11	-0.0359032
3-44180859-T-G	rs1105023	0.46031	0.46031	intergenic	NA	GWAS	FinnGen_drugs	N06 Psychoanaleptics	2.66e-10	-0.0106244
3-44180859-T-G	rs1105023	0.46031	0.46031	intergenic	NA	eQTL	QTD000152	TCAIM	4.75e-10	0.525048
3-44180859-T-G	rs1105023	0.46031	0.46031	intergenic	NA	eQTL	QTD000159	TCAIM	5.12e-10	0.530734
3-44180859-T-G	rs1105023	0.46031	0.46031	intergenic	NA	eQTL	QTD000177	TCAIM	5.49e-10	0.434733
3-44180859-T-G	rs1105023	0.46031	0.46031	intergenic	NA	GWAS	FinnGen_drugs	N05C Hypnotics and sedatives	8.36e-10	-0.00933548
3-44180859-T-G	rs1105023	0.46031	0.46031	intergenic	NA	GWAS	FinnGen_R12	Depression medications	1.25e-09	-0.038115
3-44180859-T-G	rs1105023	0.46031	0.46031	intergenic	NA	eQTL	QTD000167	TCAIM	1.45e-09	0.481297
3-44180859-T-G	rs1105023	0.46031	0.46031	intergenic	NA	eQTL	QTD000197	TCAIM	1.98e-09	0.532356
3-44180859-T-G	rs1105023	0.46031	0.46031	intergenic	NA	eQTL	QTD000252	TCAIM	2.06e-09	0.385475
3-44180859-T-G	rs1105023	0.46031	0.46031	intergenic	NA	eQTL	QTD000317	TCAIM	2.9e-09	0.231154
3-44180859-T-G	rs1105023	0.46031	0.46031	intergenic	NA	eQTL	QTD000435	ZNF502	3.15e-09	0.248874
3-44180859-T-G	rs1105023	0.46031	0.46031	intergenic	NA	eQTL	QTD000076	ZNF502	3.18e-09	0.229389
3-44180859-T-G	rs1105023	0.46031	0.46031	intergenic	NA	sQTL	QTD000340	KIF15	3.22e-09	-0.446561
3-44180859-T-G	rs1105023	0.46031	0.46031	intergenic	NA	eQTL	QTD000313	TCAIM	3.57e-09	0.32872
3-44180859-T-G	rs1105023	0.46031	0.46031	intergenic	NA	eQTL	QTD000414	ZNF502	3.76e-09	0.628938
3-44180859-T-G	rs1105023	0.46031	0.46031	intergenic	NA	GWAS	FinnGen_drugs	N05 Psycholeptics	5.7e-09	-0.00928221
3-44180859-T-G	rs1105023	0.46031	0.46031	intergenic	NA	eQTL	QTD000219	ZNF502	7.9e-09	-0.363404
3-44180859-T-G	rs1105023	0.46031	0.46031	intergenic	NA	eQTL	QTD000179	TCAIM	8.35e-09	0.464608
3-44180859-T-G	rs1105023	0.46031	0.46031	intergenic	NA	eQTL	QTD000075	ZNF502	1.06e-08	0.304538
3-44180859-T-G	rs1105023	0.46031	0.46031	intergenic	NA	eQTL	QTD000117	TCAIM	1.15e-08	0.239166
3-44180859-T-G	rs1105023	0.46031	0.46031	intergenic	NA	eQTL	QTD000204	TCAIM	1.83e-08	-0.484523
3-44180859-T-G	rs1105023	0.46031	0.46031	intergenic	NA	GWAS	FinnGen_drugs	N06AX Other antidepressants	2.22e-08	-0.00876284
3-44180859-T-G	rs1105023	0.46031	0.46031	intergenic	NA	eQTL	QTD000142	TCAIM	2.28e-08	0.26633
3-44180859-T-G	rs1105023	0.46031	0.46031	intergenic	NA	GWAS	FGR12_UKBB	Depression medications	2.34e-08	-0.0261
3-44180859-T-G	rs1105023	0.46031	0.46031	intergenic	NA	GWAS	FGR12_UKBB	Depression	2.45e-08	-0.0276
3-44180859-T-G	rs1105023	0.46031	0.46031	intergenic	NA	eQTL	QTD000434	ZNF502	2.47e-08	0.245197
3-44180859-T-G	rs1105023	0.46031	0.46031	intergenic	NA	GWAS	Open_Targets_22.09	Anorexia nervosa, attention-deficit/hyperactivity disorder, autism spectrum disorder, bipolar disorder, major depression, obsessive-compulsive disorder, schizophrenia, or Tourette syndrome (pleiotropy)	4e-08	0
3-44180859-T-G	rs1105023	0.46031	0.46031	intergenic	NA	eQTL	QTD000154	TCAIM	4.08e-08	0.491741
3-44180859-T-G	rs1105023	0.46031	0.46031	intergenic	NA	eQTL	QTD000189	TCAIM	4.77e-08	0.477992
6-31652243-A-G	rs813115	0.44334	0.44334	splice donor region	BAG6	GWAS	FGR12_UKBB	Coeliac disease	0	0.711
6-31652243-A-G	rs813115	0.44334	0.44334	splice donor region	BAG6	GWAS	Open_Targets_22.09	Celiac disease	9.88131e-324	1.08553
6-31652243-A-G	rs813115	0.44334	0.44334	splice donor region	BAG6	GWAS	Open_Targets_22.09	Type 1 diabetes	1.28e-308	0.57855
6-31652243-A-G	rs813115	0.44334	0.44334	splice donor region	BAG6	GWAS	Open_Targets_22.09	Type 1 diabetes	6.01e-298	0.884799
6-31652243-A-G	rs813115	0.44334	0.44334	splice donor region	BAG6	GWAS	FinnGen_R12	Coeliac disease	2.07e-272	0.66241
6-31652243-A-G	rs813115	0.44334	0.44334	splice donor region	BAG6	GWAS	Open_Targets_22.09	Type 1 diabetes	1.94e-219	0.479997
6-31652243-A-G	rs813115	0.44334	0.44334	splice donor region	BAG6	pQTL	UKBB_pQTL_3k	CPVL	1.37e-190	0.209831
6-31652243-A-G	rs813115	0.44334	0.44334	splice donor region	BAG6	GWAS	Open_Targets_22.09	Malabsorption/coeliac disease | non-cancer illness code, self-reported	3.12e-181	1.05533
6-31652243-A-G	rs813115	0.44334	0.44334	splice donor region	BAG6	GWAS	Open_Targets_22.09	Celiac disease	5.22e-174	1.03
6-31652243-A-G	rs813115	0.44334	0.44334	splice donor region	BAG6	pQTL	deCODE_pQTL_2021	MICB	4.75e-164	-0.236
6-31652243-A-G	rs813115	0.44334	0.44334	splice donor region	BAG6	GWAS	Open_Targets_22.09	Intestinal malabsorption (non-celiac)	3.59e-162	0.925
6-31652243-A-G	rs813115	0.44334	0.44334	splice donor region	BAG6	GWAS	Open_Targets_22.09	Type 1 diabetes	3.75e-134	0.7152
6-31652243-A-G	rs813115	0.44334	0.44334	splice donor region	BAG6	GWAS	FGR12_UKBB	Intestinal malabsorption	1e-133	0.568
6-31652243-A-G	rs813115	0.44334	0.44334	splice donor region	BAG6	pQTL	UKBB_pQTL_3k	HLA-A	4.46e-111	0.172089
6-31652243-A-G	rs813115	0.44334	0.44334	splice donor region	BAG6	pQTL	UKBB_pQTL_3k	LILRB4	1.28e-99	-0.153277
6-31652243-A-G	rs813115	0.44334	0.44334	splice donor region	BAG6	GWAS	Kanta_2024_12	Tissue transglutaminase IgA Ab [Units/volume] in Serum [u/ml]	5.17e-92	0.714506
6-31652243-A-G	rs813115	0.44334	0.44334	splice donor region	BAG6	pQTL	UKBB_pQTL_3k	BTN3A2	2.55e-91	-0.145296
6-31652243-A-G	rs813115	0.44334	0.44334	splice donor region	BAG6	pQTL	UKBB_pQTL_3k	CDSN	3.05e-91	0.144666
6-31652243-A-G	rs813115	0.44334	0.44334	splice donor region	BAG6	eQTL	QTD000054	BAG6	3.74e-84	0.934471
6-31652243-A-G	rs813115	0.44334	0.44334	splice donor region	BAG6	eQTL	QTD000362	BAG6	2.62e-78	1.1554
6-31652243-A-G	rs813115	0.44334	0.44334	splice donor region	BAG6	sQTL	QTD000055	BAG6	4.04e-76	0.979246
6-31652243-A-G	rs813115	0.44334	0.44334	splice donor region	BAG6	sQTL	QTD000365	BAG6	2.89e-74	1.15525
6-31652243-A-G	rs813115	0.44334	0.44334	splice donor region	BAG6	GWAS	FGR12_UKBB	Autoimmune diseases excluding thyroid diseases	3.16e-70	0.0941
6-31652243-A-G	rs813115	0.44334	0.44334	splice donor region	BAG6	pQTL	UKBB_pQTL_3k	C2	2.4e-65	0.122279
6-31652243-A-G	rs813115	0.44334	0.44334	splice donor region	BAG6	eQTL	QTD000052	BAG6	2.66e-64	0.713513
6-31652243-A-G	rs813115	0.44334	0.44334	splice donor region	BAG6	pQTL	deCODE_pQTL_2021	RACGAP1	3.6e-62	0.1434
6-31652243-A-G	rs813115	0.44334	0.44334	splice donor region	BAG6	edQTL	Nerve-Tibial	chr6_31672706	2.54e-60	-0.401443
6-31652243-A-G	rs813115	0.44334	0.44334	splice donor region	BAG6	eQTL	QTD000051	LY6G5C	3.96e-60	-0.680353
6-31652243-A-G	rs813115	0.44334	0.44334	splice donor region	BAG6	sQTL	QTD000220	BAG6	4.23e-59	1.00745
6-31652243-A-G	rs813115	0.44334	0.44334	splice donor region	BAG6	pQTL	UKBB_pQTL_3k	HLA-E	3.24e-58	0.115442
6-31652243-A-G	rs813115	0.44334	0.44334	splice donor region	BAG6	eQTL	QTD000052	LY6G5C	1.66e-57	-0.588449
6-31652243-A-G	rs813115	0.44334	0.44334	splice donor region	BAG6	GWAS	FinnGen_R12	Diseases of the digestive system	1.91e-57	0.156094
6-31652243-A-G	rs813115	0.44334	0.44334	splice donor region	BAG6	eQTL	QTD000356	LY6G5C	3.36e-57	-0.590717
6-31652243-A-G	rs813115	0.44334	0.44334	splice donor region	BAG6	edQTL	Adipose-Subcutaneous	chr6_31672706	1.69e-56	-0.386464
6-31652243-A-G	rs813115	0.44334	0.44334	splice donor region	BAG6	GWAS	FGR12_UKBB	Autoimmune diseases	3.98e-56	0.0639
6-31652243-A-G	rs813115	0.44334	0.44334	splice donor region	BAG6	GWAS	FGR12_UKBB	Lichen ruber planus, wide definition including periferal and oral lichen planus	1.58e-54	0.217
6-31652243-A-G	rs813115	0.44334	0.44334	splice donor region	BAG6	eQTL	QTD000319	BAG6	7.67e-53	0.795075
6-31652243-A-G	rs813115	0.44334	0.44334	splice donor region	BAG6	GWAS	Open_Targets_22.09	Monocyte count	3.73e-52	-0.029419
6-31652243-A-G	rs813115	0.44334	0.44334	splice donor region	BAG6	eQTL	QTD000579	LY6G5C	3.86e-51	-0.968784
6-31652243-A-G	rs813115	0.44334	0.44334	splice donor region	BAG6	GWAS	Open_Targets_22.09	White blood cell count	2.7e-50	-0.0326974
6-31652243-A-G	rs813115	0.44334	0.44334	splice donor region	BAG6	GWAS	Open_Targets_22.09	White blood cell count	5.65e-50	-0.028294
6-31652243-A-G	rs813115	0.44334	0.44334	splice donor region	BAG6	pQTL	UKBB_pQTL_3k	RNASET2	6.21e-49	0.105216
6-31652243-A-G	rs813115	0.44334	0.44334	splice donor region	BAG6	edQTL	Adipose-Subcutaneous	chr6_31672727	3.03e-48	0.693685
6-31652243-A-G	rs813115	0.44334	0.44334	splice donor region	BAG6	pQTL	deCODE_pQTL_2021	C2	1.73e-47	0.1252
6-31652243-A-G	rs813115	0.44334	0.44334	splice donor region	BAG6	GWAS	Open_Targets_22.09	Started insulin within one year diagnosis of diabetes	2.21e-47	0.487415
6-31652243-A-G	rs813115	0.44334	0.44334	splice donor region	BAG6	GWAS	Open_Targets_22.09	Red cell distribution width	4.3e-47	0.027989
6-31652243-A-G	rs813115	0.44334	0.44334	splice donor region	BAG6	GWAS	FinnGen_MVP_UKBB_meta	Ankylosing spondylitis	6.31e-47	0.27
6-31652243-A-G	rs813115	0.44334	0.44334	splice donor region	BAG6	pQTL	UKBB_pQTL_3k	BTN2A1	7.06e-47	0.103101
6-31652243-A-G	rs813115	0.44334	0.44334	splice donor region	BAG6	GWAS	FinnGen_R12	Lichen ruber planus, wide definition including periferal and oral lichen planus	8.92e-47	0.221889
6-31652243-A-G	rs813115	0.44334	0.44334	splice donor region	BAG6	eQTL	QTD000357	BAG6	1.8e-46	0.664238
6-31652243-A-G	rs813115	0.44334	0.44334	splice donor region	BAG6	GWAS	FinnGen_R12	Spondylopathies (FG)	3e-46	0.2545
6-31652243-A-G	rs813115	0.44334	0.44334	splice donor region	BAG6	eQTL	QTD000219	BAG6	4.03e-46	0.862865
6-31652243-A-G	rs813115	0.44334	0.44334	splice donor region	BAG6	edQTL	Skin-Sun-Exposed-Lower-leg	chr6_31672727	5.6e-45	0.658701
6-31652243-A-G	rs813115	0.44334	0.44334	splice donor region	BAG6	sQTL	QTD000290	BAG6	7.73e-45	0.84513
6-31652243-A-G	rs813115	0.44334	0.44334	splice donor region	BAG6	eQTL	QTD000409	LY6G5C	1.52e-44	-1.08011
6-31652243-A-G	rs813115	0.44334	0.44334	splice donor region	BAG6	GWAS	FinnGen_R12	Ankylosing spondylitis	2.12e-44	0.316863
6-31652243-A-G	rs813115	0.44334	0.44334	splice donor region	BAG6	pQTL	UKBB_pQTL_3k	CD74	4.03e-44	0.0996344
6-31652243-A-G	rs813115	0.44334	0.44334	splice donor region	BAG6	GWAS	Open_Targets_22.09	Lymphocyte counts	4.47e-44	-0.027241
6-31652243-A-G	rs813115	0.44334	0.44334	splice donor region	BAG6	eQTL	QTD000341	LY6G5C	4.99e-44	-0.730639
6-31652243-A-G	rs813115	0.44334	0.44334	splice donor region	BAG6	pQTL	UKBB_pQTL_3k	MICB_MICA	1.35e-43	0.0993872
6-31652243-A-G	rs813115	0.44334	0.44334	splice donor region	BAG6	eQTL	QTD000434	LY6G5C	4.14e-43	-0.678351
6-31652243-A-G	rs813115	0.44334	0.44334	splice donor region	BAG6	edQTL	Thyroid	chr6_31672706	5.66e-43	-0.439797
6-31652243-A-G	rs813115	0.44334	0.44334	splice donor region	BAG6	eQTL	QTD000217	BAG6	6.86e-43	0.686679
6-31652243-A-G	rs813115	0.44334	0.44334	splice donor region	BAG6	sQTL	QTD000120	BAG6	6.88e-43	0.784464
6-31652243-A-G	rs813115	0.44334	0.44334	splice donor region	BAG6	GWAS	Open_Targets_22.09	Lymphocyte counts	1.9e-42	-0.0298701
6-31652243-A-G	rs813115	0.44334	0.44334	splice donor region	BAG6	eQTL	QTD000113	BAG6	9.64e-42	0.800216
6-31652243-A-G	rs813115	0.44334	0.44334	splice donor region	BAG6	GWAS	Open_Targets_22.09	Mean reticulocyte volume	9.9e-42	0.0296156
6-31652243-A-G	rs813115	0.44334	0.44334	splice donor region	BAG6	pQTL	deCODE_pQTL_2021	H6PD	3.34e-40	-0.1149
6-31652243-A-G	rs813115	0.44334	0.44334	splice donor region	BAG6	eQTL	QTD000314	BAG6	4.79e-40	0.780387
6-31652243-A-G	rs813115	0.44334	0.44334	splice donor region	BAG6	GWAS	Open_Targets_22.09	Insulin product | treatment/medication code	1.34e-39	0.324802
6-31652243-A-G	rs813115	0.44334	0.44334	splice donor region	BAG6	eQTL	QTD000281	LY6G5C	1.79e-39	-0.633023
6-31652243-A-G	rs813115	0.44334	0.44334	splice donor region	BAG6	GWAS	FGR12_UKBB	Ankylosing spondylitis	2.51e-39	0.281
6-31652243-A-G	rs813115	0.44334	0.44334	splice donor region	BAG6	GWAS	FGR12_UKBB	Type 1 diabetes, strict definition, subgroup 2	2.51e-39	0.342
6-31652243-A-G	rs813115	0.44334	0.44334	splice donor region	BAG6	eQTL	QTD000613	AIF1	3.02e-39	-0.497688
6-31652243-A-G	rs813115	0.44334	0.44334	splice donor region	BAG6	GWAS	Open_Targets_22.09	Type 1 diabetes	5.03e-39	0.381
6-31652243-A-G	rs813115	0.44334	0.44334	splice donor region	BAG6	edQTL	Skin-Sun-Exposed-Lower-leg	chr6_31672706	1.97e-38	-0.320774
6-31652243-A-G	rs813115	0.44334	0.44334	splice donor region	BAG6	eQTL	QTD000317	BAG6	3.99e-38	0.643378
6-31652243-A-G	rs813115	0.44334	0.44334	splice donor region	BAG6	eQTL	QTD000316	LY6G5C	5.72e-38	-0.713787
6-31652243-A-G	rs813115	0.44334	0.44334	splice donor region	BAG6	GWAS	Open_Targets_22.09	Red cell distribution width	2.4e-37	0.0280356
6-31652243-A-G	rs813115	0.44334	0.44334	splice donor region	BAG6	eQTL	QTD000075	LY6G5C	2.86e-37	-0.629591
6-31652243-A-G	rs813115	0.44334	0.44334	splice donor region	BAG6	sQTL	QTD000114	BAG6	5.85e-37	0.791437
6-31652243-A-G	rs813115	0.44334	0.44334	splice donor region	BAG6	eQTL	QTD000282	LY6G5C	8.39e-37	-0.653582
6-31652243-A-G	rs813115	0.44334	0.44334	splice donor region	BAG6	pQTL	UKBB_pQTL_3k	PDIA5	2.68e-36	0.098696
6-31652243-A-G	rs813115	0.44334	0.44334	splice donor region	BAG6	edQTL	Artery-Tibial	chr6_31672718	4.5e-36	0.299741
6-31652243-A-G	rs813115	0.44334	0.44334	splice donor region	BAG6	edQTL	Skin-Not-Sun-Exposed-Suprapubic	chr6_31672706	4.53e-36	-0.356249
6-31652243-A-G	rs813115	0.44334	0.44334	splice donor region	BAG6	edQTL	Pituitary	chr6_31672706	5.97e-36	-0.572649
6-31652243-A-G	rs813115	0.44334	0.44334	splice donor region	BAG6	sQTL	QTD000438	BAG6	9.61e-36	0.725562
6-31652243-A-G	rs813115	0.44334	0.44334	splice donor region	BAG6	sQTL	QTD000235	BAG6	9.94e-36	0.872211
6-31652243-A-G	rs813115	0.44334	0.44334	splice donor region	BAG6	GWAS	Open_Targets_22.09	Hyperthyroidism/thyrotoxicosis | non-cancer illness code, self-reported	1.01e-35	0.350064
6-31652243-A-G	rs813115	0.44334	0.44334	splice donor region	BAG6	GWAS	Open_Targets_22.09	Hyperthyroidism or thyrotoxicosis	1.5e-35	0.00231717
6-31652243-A-G	rs813115	0.44334	0.44334	splice donor region	BAG6	GWAS	Open_Targets_22.09	Hemoglobin concentration	1.63e-35	-0.023637
6-31652243-A-G	rs813115	0.44334	0.44334	splice donor region	BAG6	eQTL	QTD000085	LY6G5C	4.26e-35	-0.757503
6-31652243-A-G	rs813115	0.44334	0.44334	splice donor region	BAG6	eQTL	QTD000419	LY6G5C	6e-35	-0.991759
6-31652243-A-G	rs813115	0.44334	0.44334	splice donor region	BAG6	eQTL	QTD000414	LY6G5C	1.11e-34	-1.04655
6-31652243-A-G	rs813115	0.44334	0.44334	splice donor region	BAG6	GWAS	Open_Targets_22.09	Hemoglobin	1.3e-34	-0.026973
6-31652243-A-G	rs813115	0.44334	0.44334	splice donor region	BAG6	edQTL	Lung	chr6_31672706	1e-33	-0.355687
6-31652243-A-G	rs813115	0.44334	0.44334	splice donor region	BAG6	eQTL	QTD000091	GPANK1	1.18e-33	-0.747162
6-31652243-A-G	rs813115	0.44334	0.44334	splice donor region	BAG6	eQTL	QTD000339	BAG6	1.41e-33	0.814142
6-31652243-A-G	rs813115	0.44334	0.44334	splice donor region	BAG6	eQTL	QTD000093	GPANK1	2.42e-33	-0.919247
6-31652243-A-G	rs813115	0.44334	0.44334	splice donor region	BAG6	edQTL	Testis	chr6_31672706	7.36e-33	-0.569098
6-31652243-A-G	rs813115	0.44334	0.44334	splice donor region	BAG6	GWAS	FinnGen_R12	Spondyloarthritis	1.92e-32	0.183356
6-31652243-A-G	rs813115	0.44334	0.44334	splice donor region	BAG6	pQTL	UKBB_pQTL_3k	LTA	3.08e-32	0.084988
6-31652243-A-G	rs813115	0.44334	0.44334	splice donor region	BAG6	eQTL	QTD000111	BAG6	3.2e-32	0.352818
6-31652243-A-G	rs813115	0.44334	0.44334	splice donor region	BAG6	GWAS	FinnGen_R12	Dermatitis herpetiformis	3.49e-32	0.614379
6-31652243-A-G	rs813115	0.44334	0.44334	splice donor region	BAG6	eQTL	QTD000113	GPANK1	5.43e-32	0.665319
6-31652243-A-G	rs813115	0.44334	0.44334	splice donor region	BAG6	eQTL	QTD000217	GPANK1	7.79e-32	-0.407737
6-31652243-A-G	rs813115	0.44334	0.44334	splice donor region	BAG6	eQTL	QTD000337	BAG6	8.16e-32	0.713417
6-31652243-A-G	rs813115	0.44334	0.44334	splice donor region	BAG6	sQTL	QTD000377	BAG6	1.95e-31	0.724898
6-31652243-A-G	rs813115	0.44334	0.44334	splice donor region	BAG6	eQTL	QTD000436	C4A	2.05e-31	-0.470765
6-31652243-A-G	rs813115	0.44334	0.44334	splice donor region	BAG6	GWAS	FinnGen_R12	Autoimmune diseases excluding thyroid diseases	3.6e-31	0.0680224
6-31652243-A-G	rs813115	0.44334	0.44334	splice donor region	BAG6	eQTL	QTD000424	LY6G5C	1.73e-30	-0.97063
6-31652243-A-G	rs813115	0.44334	0.44334	splice donor region	BAG6	sQTL	QTD000125	BAG6	3.56e-30	0.732123
6-31652243-A-G	rs813115	0.44334	0.44334	splice donor region	BAG6	GWAS	Open_Targets_22.09	Red blood cell count	4.06e-30	-0.021705
6-31652243-A-G	rs813115	0.44334	0.44334	splice donor region	BAG6	pQTL	UKBB_pQTL_3k	CCL19	4.23e-30	-0.0816155
6-31652243-A-G	rs813115	0.44334	0.44334	splice donor region	BAG6	edQTL	Skin-Not-Sun-Exposed-Suprapubic	chr6_31672727	4.37e-30	0.566674
6-31652243-A-G	rs813115	0.44334	0.44334	splice donor region	BAG6	edQTL	Nerve-Tibial	chr6_31672727	1.12e-29	0.577669
6-31652243-A-G	rs813115	0.44334	0.44334	splice donor region	BAG6	eQTL	QTD000144	BAG6	2.19e-29	0.632326
6-31652243-A-G	rs813115	0.44334	0.44334	splice donor region	BAG6	eQTL	QTD000116	LY6G5C	4.64e-29	-0.612339
6-31652243-A-G	rs813115	0.44334	0.44334	splice donor region	BAG6	sQTL	QTD000215	BAG6	8.05e-29	0.76404
6-31652243-A-G	rs813115	0.44334	0.44334	splice donor region	BAG6	sQTL	QTD000079	BAG6	1.71e-28	0.616649
6-31652243-A-G	rs813115	0.44334	0.44334	splice donor region	BAG6	GWAS	Open_Targets_22.09	Haemoglobin concentration	1.77e-28	-0.0266588
6-31652243-A-G	rs813115	0.44334	0.44334	splice donor region	BAG6	GWAS	Open_Targets_22.09	Hematocrit	1.98e-28	-0.021078
6-31652243-A-G	rs813115	0.44334	0.44334	splice donor region	BAG6	pQTL	UKBB_pQTL_3k	CD207	3.44e-28	-0.0798408
6-31652243-A-G	rs813115	0.44334	0.44334	splice donor region	BAG6	eQTL	QTD000052	GPANK1	4.26e-28	-0.418484
6-31652243-A-G	rs813115	0.44334	0.44334	splice donor region	BAG6	edQTL	Breast-Mammary-Tissue	chr6_31672727	5.51e-28	0.589189
6-31652243-A-G	rs813115	0.44334	0.44334	splice donor region	BAG6	eQTL	QTD000612	AIF1	5.72e-28	-0.44615
6-31652243-A-G	rs813115	0.44334	0.44334	splice donor region	BAG6	GWAS	Open_Targets_22.09	Red blood cell (erythrocyte) distribution width	6.7e-28	0.0255468
6-31652243-A-G	rs813115	0.44334	0.44334	splice donor region	BAG6	edQTL	Whole-Blood	chr6_31672706	1.22e-27	-0.342108
6-31652243-A-G	rs813115	0.44334	0.44334	splice donor region	BAG6	eQTL	QTD000142	GPANK1	1.26e-27	-0.560101
6-31652243-A-G	rs813115	0.44334	0.44334	splice donor region	BAG6	eQTL	QTD000142	BAG6	2.01e-27	-0.516052
6-31652243-A-G	rs813115	0.44334	0.44334	splice donor region	BAG6	pQTL	UKBB_pQTL_3k	IL5RA	2.03e-27	-0.0779528
6-31652243-A-G	rs813115	0.44334	0.44334	splice donor region	BAG6	eQTL	QTD000685	AIF1	2.09e-27	-0.815287
6-31652243-A-G	rs813115	0.44334	0.44334	splice donor region	BAG6	sQTL	QTD000225	BAG6	2.2e-27	1.13882
6-31652243-A-G	rs813115	0.44334	0.44334	splice donor region	BAG6	GWAS	FinnGen_R12	Ankylosing spondylitis, strict definition	2.28e-27	0.36405
6-31652243-A-G	rs813115	0.44334	0.44334	splice donor region	BAG6	GWAS	FGR12_UKBB	Type 1 diabetes, definitions combined	3.98e-27	0.179
6-31652243-A-G	rs813115	0.44334	0.44334	splice donor region	BAG6	eQTL	QTD000086	LY6G5C	5.05e-27	-0.742079
6-31652243-A-G	rs813115	0.44334	0.44334	splice donor region	BAG6	eQTL	QTD000078	BAG6	5.09e-27	0.6051
6-31652243-A-G	rs813115	0.44334	0.44334	splice donor region	BAG6	eQTL	QTD000374	BAG6	5.27e-27	0.486536
6-31652243-A-G	rs813115	0.44334	0.44334	splice donor region	BAG6	eQTL	QTD000359	BAG6	6.28e-27	0.47843
6-31652243-A-G	rs813115	0.44334	0.44334	splice donor region	BAG6	GWAS	FinnGen_R12	Acute and subacute iridocyclitis	6.58e-27	0.167683
6-31652243-A-G	rs813115	0.44334	0.44334	splice donor region	BAG6	eQTL	QTD000166	LY6G5C	1.66e-26	-0.813693
6-31652243-A-G	rs813115	0.44334	0.44334	splice donor region	BAG6	GWAS	FinnGen_R12	Reimbursement for rheumatic diseases	1.98e-26	0.0909646
6-31652243-A-G	rs813115	0.44334	0.44334	splice donor region	BAG6	GWAS	FGR12_UKBB	Type1 diabetes, definitions combined, early onset	2e-26	0.198
6-31652243-A-G	rs813115	0.44334	0.44334	splice donor region	BAG6	edQTL	Artery-Aorta	chr6_31672718	2.07e-26	0.293076
6-31652243-A-G	rs813115	0.44334	0.44334	splice donor region	BAG6	GWAS	Open_Targets_22.09	Insulin | medication for cholesterol, blood pressure, diabetes, or take exogenous hormones	3.59e-26	0.40393
6-31652243-A-G	rs813115	0.44334	0.44334	splice donor region	BAG6	eQTL	QTD000091	BAG6	4.52e-26	0.668603
6-31652243-A-G	rs813115	0.44334	0.44334	splice donor region	BAG6	eQTL	QTD000436	C4B	5.83e-26	0.511054
6-31652243-A-G	rs813115	0.44334	0.44334	splice donor region	BAG6	eQTL	QTD000312	BAG6	9.21e-26	0.519283
6-31652243-A-G	rs813115	0.44334	0.44334	splice donor region	BAG6	GWAS	Open_Targets_22.09	Red blood cell count	1.1e-25	-0.0225795
6-31652243-A-G	rs813115	0.44334	0.44334	splice donor region	BAG6	GWAS	FinnGen_MVP_UKBB_meta	Type 1 diabetes, definitions combined	1.29e-25	0.0927
6-31652243-A-G	rs813115	0.44334	0.44334	splice donor region	BAG6	pQTL	deCODE_pQTL_2021	TXNDC15	1.32e-25	0.0905
6-31652243-A-G	rs813115	0.44334	0.44334	splice donor region	BAG6	sQTL	QTD000360	AIF1	1.75e-25	-0.559402
6-31652243-A-G	rs813115	0.44334	0.44334	splice donor region	BAG6	edQTL	Brain-Cerebellum	chr6_31672718	2.01e-25	0.263674
6-31652243-A-G	rs813115	0.44334	0.44334	splice donor region	BAG6	GWAS	Open_Targets_22.09	White blood cell (leukocyte) count	2.34e-25	-0.0521072
6-31652243-A-G	rs813115	0.44334	0.44334	splice donor region	BAG6	GWAS	Open_Targets_22.09	Neutrophil count	4.39e-25	-0.020554
6-31652243-A-G	rs813115	0.44334	0.44334	splice donor region	BAG6	eQTL	QTD000076	LY6G5C	4.8e-25	-0.361014
6-31652243-A-G	rs813115	0.44334	0.44334	splice donor region	BAG6	eQTL	QTD000117	LY6G5C	5.15e-25	-0.539652
6-31652243-A-G	rs813115	0.44334	0.44334	splice donor region	BAG6	GWAS	Open_Targets_22.09	Hematocrit	5.5e-25	-0.0227082
6-31652243-A-G	rs813115	0.44334	0.44334	splice donor region	BAG6	edQTL	Whole-Blood	chr6_31672727	1.19e-24	0.411073
6-31652243-A-G	rs813115	0.44334	0.44334	splice donor region	BAG6	edQTL	Esophagus-Gastroesophageal-Junction	chr6_31672718	1.4e-24	0.303692
6-31652243-A-G	rs813115	0.44334	0.44334	splice donor region	BAG6	pQTL	deCODE_pQTL_2021	PRTN3	1.46e-24	0.0921
6-31652243-A-G	rs813115	0.44334	0.44334	splice donor region	BAG6	eQTL	QTD000362	BAG6	1.68e-24	-0.58387
6-31652243-A-G	rs813115	0.44334	0.44334	splice donor region	BAG6	eQTL	QTD000515	BAG6	1.77e-24	1.12288
6-31652243-A-G	rs813115	0.44334	0.44334	splice donor region	BAG6	GWAS	Open_Targets_22.09	Neutrophil count	2.2e-24	-0.0225952
6-31652243-A-G	rs813115	0.44334	0.44334	splice donor region	BAG6	eQTL	QTD000342	GPANK1	2.57e-24	-0.485874
6-31652243-A-G	rs813115	0.44334	0.44334	splice donor region	BAG6	GWAS	FinnGen_R12	Anterior Iridocyclitis	3.58e-24	0.154178
6-31652243-A-G	rs813115	0.44334	0.44334	splice donor region	BAG6	GWAS	FinnGen_R12	Papulosquamous disorders	3.61e-24	0.108775
6-31652243-A-G	rs813115	0.44334	0.44334	splice donor region	BAG6	GWAS	Open_Targets_22.09	Age diabetes diagnosed	3.89e-24	-1.21593
6-31652243-A-G	rs813115	0.44334	0.44334	splice donor region	BAG6	eQTL	QTD000090	LY6G5C	4.08e-24	-0.72121
6-31652243-A-G	rs813115	0.44334	0.44334	splice donor region	BAG6	eQTL	QTD000272	GPANK1	4.66e-24	-0.540175
6-31652243-A-G	rs813115	0.44334	0.44334	splice donor region	BAG6	GWAS	Open_Targets_22.09	Thyroid problem (not cancer)	5.3e-24	0.00495043
6-31652243-A-G	rs813115	0.44334	0.44334	splice donor region	BAG6	sQTL	QTD000518	BAG6	7.92e-24	1.30841
6-31652243-A-G	rs813115	0.44334	0.44334	splice donor region	BAG6	eQTL	QTD000675	AIF1	1.15e-23	-0.788067
6-31652243-A-G	rs813115	0.44334	0.44334	splice donor region	BAG6	GWAS	FGR12_UKBB	Thyrotoxicosis with diffuse goitre	1.58e-23	0.177
6-31652243-A-G	rs813115	0.44334	0.44334	splice donor region	BAG6	pQTL	deCODE_pQTL_2021	SFTPD	1.7e-23	0.0824
6-31652243-A-G	rs813115	0.44334	0.44334	splice donor region	BAG6	eQTL	QTD000374	AIF1	1.75e-23	-0.553854
6-31652243-A-G	rs813115	0.44334	0.44334	splice donor region	BAG6	pQTL	deCODE_pQTL_2021	LRPAP1	3.56e-23	0.0869
6-31652243-A-G	rs813115	0.44334	0.44334	splice donor region	BAG6	eQTL	QTD000053	LY6G5C	3.74e-23	-0.465139
6-31652243-A-G	rs813115	0.44334	0.44334	splice donor region	BAG6	eQTL	QTD000224	BAG6	4.3e-23	1.00406
6-31652243-A-G	rs813115	0.44334	0.44334	splice donor region	BAG6	pQTL	UKBB_pQTL_3k	DXO	4.87e-23	-0.0761121
6-31652243-A-G	rs813115	0.44334	0.44334	splice donor region	BAG6	eQTL	QTD000437	C4B	5.06e-23	-0.561458
6-31652243-A-G	rs813115	0.44334	0.44334	splice donor region	BAG6	GWAS	Open_Targets_22.09	Mean spheric corpuscular volume	7.3e-23	0.0209283
6-31652243-A-G	rs813115	0.44334	0.44334	splice donor region	BAG6	pQTL	QTD000584	MICB	8.43e-23	-0.223014
6-31652243-A-G	rs813115	0.44334	0.44334	splice donor region	BAG6	GWAS	FGR12_UKBB	Thyrotoxicosis	1.26e-22	0.123
6-31652243-A-G	rs813115	0.44334	0.44334	splice donor region	BAG6	GWAS	Open_Targets_22.09	Neutrophill count	1.33e-22	-0.0339162
6-31652243-A-G	rs813115	0.44334	0.44334	splice donor region	BAG6	GWAS	FinnGen_R12	Iridocyclitis	2.24e-22	0.139455
6-31652243-A-G	rs813115	0.44334	0.44334	splice donor region	BAG6	eQTL	QTD000410	LY6G5C	2.24e-22	-0.705071
6-31652243-A-G	rs813115	0.44334	0.44334	splice donor region	BAG6	eQTL	QTD000363	BAG6	2.3e-22	0.734339
6-31652243-A-G	rs813115	0.44334	0.44334	splice donor region	BAG6	GWAS	FinnGen_MVP_UKBB_meta	Thyrotoxicosis with diffuse goitre	2.57e-22	0.151
6-31652243-A-G	rs813115	0.44334	0.44334	splice donor region	BAG6	edQTL	Breast-Mammary-Tissue	chr6_31672706	2.92e-22	-0.344588
6-31652243-A-G	rs813115	0.44334	0.44334	splice donor region	BAG6	GWAS	FinnGen_R12	Seropositive rheumatoid arthritis, strict definition	3.25e-22	-0.17619
6-31652243-A-G	rs813115	0.44334	0.44334	splice donor region	BAG6	edQTL	Prostate	chr6_31672706	3.95e-22	-0.462622
6-31652243-A-G	rs813115	0.44334	0.44334	splice donor region	BAG6	GWAS	Open_Targets_22.09	Serum levels of protein C6orf25	4e-22	0
6-31652243-A-G	rs813115	0.44334	0.44334	splice donor region	BAG6	eQTL	QTD000282	BAG6	5.69e-22	-0.410501
6-31652243-A-G	rs813115	0.44334	0.44334	splice donor region	BAG6	edQTL	Spleen	chr6_31672706	6.82e-22	-0.368551
6-31652243-A-G	rs813115	0.44334	0.44334	splice donor region	BAG6	eQTL	QTD000026	LY6G5C	7.06e-22	-0.866888
6-31652243-A-G	rs813115	0.44334	0.44334	splice donor region	BAG6	GWAS	Open_Targets_22.09	Lung function (FEV1/FVC)	1.04e-21	-0.0235
6-31652243-A-G	rs813115	0.44334	0.44334	splice donor region	BAG6	eQTL	QTD000422	BAG6	1.16e-21	0.82668
6-31652243-A-G	rs813115	0.44334	0.44334	splice donor region	BAG6	eQTL	QTD000326	LY6G5C	1.27e-21	-0.745388
6-31652243-A-G	rs813115	0.44334	0.44334	splice donor region	BAG6	eQTL	QTD000191	LY6G5C	1.29e-21	-0.785759
6-31652243-A-G	rs813115	0.44334	0.44334	splice donor region	BAG6	GWAS	Open_Targets_22.09	Mean reticulocyte volume	2.84e-21	0.1823
6-31652243-A-G	rs813115	0.44334	0.44334	splice donor region	BAG6	GWAS	FGR12_UKBB	Iridocyclitis	3.16e-21	0.123
6-31652243-A-G	rs813115	0.44334	0.44334	splice donor region	BAG6	eQTL	QTD000242	BAG6	3.28e-21	0.551031
6-31652243-A-G	rs813115	0.44334	0.44334	splice donor region	BAG6	GWAS	FinnGen_MVP_UKBB_meta	Thyrotoxicosis	3.63e-21	0.0965
6-31652243-A-G	rs813115	0.44334	0.44334	splice donor region	BAG6	eQTL	QTD000218	BAG6	4.17e-21	0.569265
6-31652243-A-G	rs813115	0.44334	0.44334	splice donor region	BAG6	eQTL	QTD000117	GPANK1	4.99e-21	-0.512294
6-31652243-A-G	rs813115	0.44334	0.44334	splice donor region	BAG6	eQTL	QTD000088	LY6G5C	5.02e-21	-0.701704
6-31652243-A-G	rs813115	0.44334	0.44334	splice donor region	BAG6	eQTL	QTD000271	LY6G5C	5.95e-21	-0.516909
6-31652243-A-G	rs813115	0.44334	0.44334	splice donor region	BAG6	eQTL	QTD000357	AIF1	5.96e-21	-0.374868
6-31652243-A-G	rs813115	0.44334	0.44334	splice donor region	BAG6	eQTL	QTD000112	BAG6	6.2e-21	0.544503
6-31652243-A-G	rs813115	0.44334	0.44334	splice donor region	BAG6	eQTL	QTD000286	LY6G5C	6.89e-21	-0.528149
6-31652243-A-G	rs813115	0.44334	0.44334	splice donor region	BAG6	eQTL	QTD000311	LY6G5C	7.13e-21	-0.548624
6-31652243-A-G	rs813115	0.44334	0.44334	splice donor region	BAG6	eQTL	QTD000141	BAG6	7.29e-21	-0.535341
6-31652243-A-G	rs813115	0.44334	0.44334	splice donor region	BAG6	eQTL	QTD000367	BAG6	8.08e-21	0.979733
6-31652243-A-G	rs813115	0.44334	0.44334	splice donor region	BAG6	eQTL	QTD000092	LY6G5C	8.18e-21	0.721434
6-31652243-A-G	rs813115	0.44334	0.44334	splice donor region	BAG6	eQTL	QTD000244	BAG6	1.07e-20	0.565109
6-31652243-A-G	rs813115	0.44334	0.44334	splice donor region	BAG6	pQTL	UKBB_pQTL_3k	SIGLEC6	1.16e-20	0.0666734
6-31652243-A-G	rs813115	0.44334	0.44334	splice donor region	BAG6	GWAS	Open_Targets_22.09	Type 1 diabetes | non-cancer illness code, self-reported	1.42e-20	0.762909
6-31652243-A-G	rs813115	0.44334	0.44334	splice donor region	BAG6	sQTL	QTD000377	AIF1	1.98e-20	-0.606522
6-31652243-A-G	rs813115	0.44334	0.44334	splice donor region	BAG6	sQTL	QTD000094	AIF1	2.51e-20	-0.741672
6-31652243-A-G	rs813115	0.44334	0.44334	splice donor region	BAG6	eQTL	QTD000087	GPANK1	3.33e-20	-0.707323
6-31652243-A-G	rs813115	0.44334	0.44334	splice donor region	BAG6	sQTL	QTD000403	BAG6	3.92e-20	1.19733
6-31652243-A-G	rs813115	0.44334	0.44334	splice donor region	BAG6	GWAS	Open_Targets_22.09	Diastolic blood pressure	4e-20	0.249
6-31652243-A-G	rs813115	0.44334	0.44334	splice donor region	BAG6	eQTL	QTD000132	GPANK1	4.82e-20	-0.611458
6-31652243-A-G	rs813115	0.44334	0.44334	splice donor region	BAG6	sQTL	QTD000285	PRRC2A	5.5e-20	0.503478
6-31652243-A-G	rs813115	0.44334	0.44334	splice donor region	BAG6	edQTL	Esophagus-Mucosa	chr6_31672706	6.36e-20	-0.390689
6-31652243-A-G	rs813115	0.44334	0.44334	splice donor region	BAG6	GWAS	Open_Targets_22.09	Diabetes or endocrine disease	6.4e-20	0.00585027
6-31652243-A-G	rs813115	0.44334	0.44334	splice donor region	BAG6	GWAS	Open_Targets_22.09	Membranous nephropathy	6.92e-20	0.3942
6-31652243-A-G	rs813115	0.44334	0.44334	splice donor region	BAG6	pQTL	UKBB_pQTL_3k	LRPAP1	6.96e-20	0.0652534
6-31652243-A-G	rs813115	0.44334	0.44334	splice donor region	BAG6	eQTL	QTD000212	GPANK1	7.27e-20	-0.422206
6-31652243-A-G	rs813115	0.44334	0.44334	splice donor region	BAG6	GWAS	FinnGen_MVP_UKBB_meta	Iridocyclitis	7.94e-20	0.0956
6-31652243-A-G	rs813115	0.44334	0.44334	splice donor region	BAG6	eQTL	QTD000494	LY6G5C	8.64e-20	-1.04408
6-31652243-A-G	rs813115	0.44334	0.44334	splice donor region	BAG6	eQTL	QTD000420	BAG6	1.02e-19	0.560746
6-31652243-A-G	rs813115	0.44334	0.44334	splice donor region	BAG6	edQTL	Brain-Cerebellum	chr6_31672706	1.3e-19	-0.2744
6-31652243-A-G	rs813115	0.44334	0.44334	splice donor region	BAG6	eQTL	QTD000582	BAG6	1.35e-19	0.796268
6-31652243-A-G	rs813115	0.44334	0.44334	splice donor region	BAG6	eQTL	QTD000118	AIF1	2.85e-19	-0.538104
6-31652243-A-G	rs813115	0.44334	0.44334	splice donor region	BAG6	pQTL	UKBB_pQTL_3k	ADA2	3.18e-19	0.0645396
6-31652243-A-G	rs813115	0.44334	0.44334	splice donor region	BAG6	edQTL	Ovary	chr6_31672706	4.32e-19	-0.456771
6-31652243-A-G	rs813115	0.44334	0.44334	splice donor region	BAG6	eQTL	QTD000342	LY6G5C	4.33e-19	-0.397937
6-31652243-A-G	rs813115	0.44334	0.44334	splice donor region	BAG6	eQTL	QTD000219	GPANK1	6.17e-19	-0.556074
6-31652243-A-G	rs813115	0.44334	0.44334	splice donor region	BAG6	eQTL	QTD000132	BAG6	6.51e-19	-0.445359
6-31652243-A-G	rs813115	0.44334	0.44334	splice donor region	BAG6	eQTL	QTD000093	LY6G5C	6.89e-19	-0.709004
6-31652243-A-G	rs813115	0.44334	0.44334	splice donor region	BAG6	sQTL	QTD000583	BAG6	6.99e-19	0.798719
6-31652243-A-G	rs813115	0.44334	0.44334	splice donor region	BAG6	eQTL	QTD000064	GPANK1	8.02e-19	-0.919269
6-31652243-A-G	rs813115	0.44334	0.44334	splice donor region	BAG6	sQTL	QTD000035	BAG6	8.04e-19	0.901669
6-31652243-A-G	rs813115	0.44334	0.44334	splice donor region	BAG6	GWAS	FinnGen_R12	Thyrotoxicosis with diffuse goitre	8.34e-19	0.163099
6-31652243-A-G	rs813115	0.44334	0.44334	splice donor region	BAG6	GWAS	FinnGen_R12	Other bullous disorders	9.86e-19	0.390371
6-31652243-A-G	rs813115	0.44334	0.44334	splice donor region	BAG6	eQTL	QTD000317	LY6G5C	1.82e-18	-0.440365
6-31652243-A-G	rs813115	0.44334	0.44334	splice donor region	BAG6	eQTL	QTD000064	BAG6	2.01e-18	0.936404
6-31652243-A-G	rs813115	0.44334	0.44334	splice donor region	BAG6	GWAS	Open_Targets_22.09	Complement C2 measurement	2.8e-18	0.1217
6-31652243-A-G	rs813115	0.44334	0.44334	splice donor region	BAG6	GWAS	Open_Targets_22.09	Epstein-Barr virus EBNA-1 antibody levels	2.84e-18	-0.14344
6-31652243-A-G	rs813115	0.44334	0.44334	splice donor region	BAG6	eQTL	QTD000437	BAG6	2.86e-18	0.521636
6-31652243-A-G	rs813115	0.44334	0.44334	splice donor region	BAG6	eQTL	QTD000376	GPANK1	3.24e-18	-0.564874
6-31652243-A-G	rs813115	0.44334	0.44334	splice donor region	BAG6	eQTL	QTD000430	BAG6	3.39e-18	0.476504
6-31652243-A-G	rs813115	0.44334	0.44334	splice donor region	BAG6	pQTL	UKBB_pQTL_3k	CRTAP	3.57e-18	-0.0678313
6-31652243-A-G	rs813115	0.44334	0.44334	splice donor region	BAG6	GWAS	FinnGen_MVP_UKBB_meta	Spondyloarthritis	3.72e-18	0.0903
6-31652243-A-G	rs813115	0.44334	0.44334	splice donor region	BAG6	eQTL	QTD000088	GPANK1	3.88e-18	-0.687686
6-31652243-A-G	rs813115	0.44334	0.44334	splice donor region	BAG6	eQTL	QTD000358	LY6G5C	4.09e-18	-0.454575
6-31652243-A-G	rs813115	0.44334	0.44334	splice donor region	BAG6	GWAS	Open_Targets_22.09	Monocyte count	4.46e-18	-0.00465132
6-31652243-A-G	rs813115	0.44334	0.44334	splice donor region	BAG6	GWAS	FinnGen_R12	Reactive arthropathies	4.8e-18	0.199727
6-31652243-A-G	rs813115	0.44334	0.44334	splice donor region	BAG6	GWAS	Open_Targets_22.09	Anxiety	5e-18	0
6-31652243-A-G	rs813115	0.44334	0.44334	splice donor region	BAG6	eQTL	QTD000122	LY6G5C	5.4e-18	-0.455958
6-31652243-A-G	rs813115	0.44334	0.44334	splice donor region	BAG6	eQTL	QTD000337	GPANK1	7.11e-18	0.614718
6-31652243-A-G	rs813115	0.44334	0.44334	splice donor region	BAG6	eQTL	QTD000076	BAG6	7.17e-18	0.273408
6-31652243-A-G	rs813115	0.44334	0.44334	splice donor region	BAG6	eQTL	QTD000274	GPANK1	7.46e-18	0.459015
6-31652243-A-G	rs813115	0.44334	0.44334	splice donor region	BAG6	eQTL	QTD000249	BAG6	7.86e-18	0.558435
6-31652243-A-G	rs813115	0.44334	0.44334	splice donor region	BAG6	eQTL	QTD000062	GPANK1	8.31e-18	-0.710831
6-31652243-A-G	rs813115	0.44334	0.44334	splice donor region	BAG6	eQTL	QTD000338	BAG6	8.89e-18	0.660158
6-31652243-A-G	rs813115	0.44334	0.44334	splice donor region	BAG6	pQTL	UKBB_pQTL_3k	FOLR2	9.64e-18	0.0613848
6-31652243-A-G	rs813115	0.44334	0.44334	splice donor region	BAG6	eQTL	QTD000681	AIF1	9.69e-18	-0.682677
6-31652243-A-G	rs813115	0.44334	0.44334	splice donor region	BAG6	eQTL	QTD000122	BAG6	1.08e-17	-0.43912
6-31652243-A-G	rs813115	0.44334	0.44334	splice donor region	BAG6	eQTL	QTD000400	BAG6	1.08e-17	1.0878
6-31652243-A-G	rs813115	0.44334	0.44334	splice donor region	BAG6	eQTL	QTD000284	BAG6	1.1e-17	0.451367
6-31652243-A-G	rs813115	0.44334	0.44334	splice donor region	BAG6	GWAS	Open_Targets_22.09	Haematocrit percentage	1.21e-17	-0.0607348
6-31652243-A-G	rs813115	0.44334	0.44334	splice donor region	BAG6	eQTL	QTD000196	LY6G5C	1.23e-17	-0.83587
6-31652243-A-G	rs813115	0.44334	0.44334	splice donor region	BAG6	eQTL	QTD000673	AIF1	1.31e-17	-0.673377
6-31652243-A-G	rs813115	0.44334	0.44334	splice donor region	BAG6	eQTL	QTD000053	BAG6	1.35e-17	0.373443
6-31652243-A-G	rs813115	0.44334	0.44334	splice donor region	BAG6	eQTL	QTD000119	GPANK1	1.45e-17	-0.430425
6-31652243-A-G	rs813115	0.44334	0.44334	splice donor region	BAG6	eQTL	QTD000484	LY6G5C	1.68e-17	-1.05765
6-31652243-A-G	rs813115	0.44334	0.44334	splice donor region	BAG6	eQTL	QTD000489	LY6G5C	1.74e-17	-1.07303
6-31652243-A-G	rs813115	0.44334	0.44334	splice donor region	BAG6	eQTL	QTD000119	BAG6	1.8e-17	0.479461
6-31652243-A-G	rs813115	0.44334	0.44334	splice donor region	BAG6	sQTL	QTD000315	LY6G6C	1.95e-17	-0.51618
6-31652243-A-G	rs813115	0.44334	0.44334	splice donor region	BAG6	eQTL	QTD000432	BAG6	2.41e-17	0.764619
6-31652243-A-G	rs813115	0.44334	0.44334	splice donor region	BAG6	pQTL	UKBB_pQTL_3k	ICAM3	2.51e-17	-0.0605439
6-31652243-A-G	rs813115	0.44334	0.44334	splice donor region	BAG6	eQTL	QTD000241	LY6G6C	2.83e-17	0.441859
6-31652243-A-G	rs813115	0.44334	0.44334	splice donor region	BAG6	eQTL	QTD000343	ABHD16A	3.11e-17	-0.386985
6-31652243-A-G	rs813115	0.44334	0.44334	splice donor region	BAG6	sQTL	QTD000370	BAG6	3.42e-17	0.991933
6-31652243-A-G	rs813115	0.44334	0.44334	splice donor region	BAG6	sQTL	QTD000060	BAG6	3.58e-17	0.90962
6-31652243-A-G	rs813115	0.44334	0.44334	splice donor region	BAG6	edQTL	Nerve-Tibial	chr6_31672683	4.58e-17	0.204482
6-31652243-A-G	rs813115	0.44334	0.44334	splice donor region	BAG6	sQTL	QTD000320	LY6G6C	4.59e-17	-0.415241
6-31652243-A-G	rs813115	0.44334	0.44334	splice donor region	BAG6	eQTL	QTD000539	AIF1	5.59e-17	-0.479229
6-31652243-A-G	rs813115	0.44334	0.44334	splice donor region	BAG6	edQTL	Nerve-Tibial	chr6_31672718	6.63e-17	0.162323
6-31652243-A-G	rs813115	0.44334	0.44334	splice donor region	BAG6	pQTL	deCODE_pQTL_2021	JPH4	6.75e-17	0.0699
6-31652243-A-G	rs813115	0.44334	0.44334	splice donor region	BAG6	eQTL	QTD000091	AIF1	6.84e-17	-0.436566
6-31652243-A-G	rs813115	0.44334	0.44334	splice donor region	BAG6	eQTL	QTD000134	BAG6	7.43e-17	0.603171
6-31652243-A-G	rs813115	0.44334	0.44334	splice donor region	BAG6	sQTL	QTD000065	BAG6	7.94e-17	0.921939
6-31652243-A-G	rs813115	0.44334	0.44334	splice donor region	BAG6	pQTL	UKBB_pQTL_3k	PGLYRP1	8.64e-17	-0.059617
6-31652243-A-G	rs813115	0.44334	0.44334	splice donor region	BAG6	eQTL	QTD000242	GPANK1	8.85e-17	-0.390318
6-31652243-A-G	rs813115	0.44334	0.44334	splice donor region	BAG6	eQTL	QTD000156	LY6G5C	9.53e-17	-0.727904
6-31652243-A-G	rs813115	0.44334	0.44334	splice donor region	BAG6	eQTL	QTD000093	BAG6	9.84e-17	0.604751
6-31652243-A-G	rs813115	0.44334	0.44334	splice donor region	BAG6	pQTL	UKBB_pQTL_3k	FGFR4	1.07e-16	0.0646261
6-31652243-A-G	rs813115	0.44334	0.44334	splice donor region	BAG6	GWAS	FGR12_UKBB	Reactive arthropathies	1.26e-16	0.185
6-31652243-A-G	rs813115	0.44334	0.44334	splice donor region	BAG6	eQTL	QTD000161	LY6G5C	1.27e-16	-0.671447
6-31652243-A-G	rs813115	0.44334	0.44334	splice donor region	BAG6	GWAS	Open_Targets_22.09	Monocyte count	1.3e-16	-0.0302018
6-31652243-A-G	rs813115	0.44334	0.44334	splice donor region	BAG6	eQTL	QTD000059	GPANK1	1.34e-16	-0.854852
6-31652243-A-G	rs813115	0.44334	0.44334	splice donor region	BAG6	pQTL	UKBB_pQTL_3k	IL12B	1.39e-16	0.0591134
6-31652243-A-G	rs813115	0.44334	0.44334	splice donor region	BAG6	eQTL	QTD000580	BAG6	1.51e-16	0.610965
6-31652243-A-G	rs813115	0.44334	0.44334	splice donor region	BAG6	eQTL	QTD000660	AIF1	1.53e-16	-0.680768
6-31652243-A-G	rs813115	0.44334	0.44334	splice donor region	BAG6	eQTL	QTD000410	BAG6	1.58e-16	0.593991
6-31652243-A-G	rs813115	0.44334	0.44334	splice donor region	BAG6	eQTL	QTD000359	LY6G5C	1.6e-16	-0.407397
6-31652243-A-G	rs813115	0.44334	0.44334	splice donor region	BAG6	eQTL	QTD000437	C4B	1.61e-16	0.503537
6-31652243-A-G	rs813115	0.44334	0.44334	splice donor region	BAG6	eQTL	QTD000289	BAG6	1.66e-16	0.504902
6-31652243-A-G	rs813115	0.44334	0.44334	splice donor region	BAG6	eQTL	QTD000412	BAG6	1.72e-16	0.762214
6-31652243-A-G	rs813115	0.44334	0.44334	splice donor region	BAG6	GWAS	Open_Targets_22.09	Red blood cell (erythrocyte) count	1.82e-16	-0.00709116
6-31652243-A-G	rs813115	0.44334	0.44334	splice donor region	BAG6	eQTL	QTD000341	HLA-DRB5	1.98e-16	-0.466946
6-31652243-A-G	rs813115	0.44334	0.44334	splice donor region	BAG6	GWAS	Open_Targets_22.09	Menopause (age at onset)	2e-16	-0.213
6-31652243-A-G	rs813115	0.44334	0.44334	splice donor region	BAG6	eQTL	QTD000273	LY6G5C	2.14e-16	0.445136
6-31652243-A-G	rs813115	0.44334	0.44334	splice donor region	BAG6	eQTL	QTD000157	LY6G5C	2.19e-16	-0.737032
6-31652243-A-G	rs813115	0.44334	0.44334	splice donor region	BAG6	pQTL	deCODE_pQTL_2021	PGLYRP1	2.54e-16	-0.0698
6-31652243-A-G	rs813115	0.44334	0.44334	splice donor region	BAG6	edQTL	Brain-Cerebellar-Hemisphere	chr6_31672706	2.7e-16	-0.291299
6-31652243-A-G	rs813115	0.44334	0.44334	splice donor region	BAG6	sQTL	QTD000005	BAG6	2.75e-16	1.14115
6-31652243-A-G	rs813115	0.44334	0.44334	splice donor region	BAG6	GWAS	Open_Targets_22.09	White blood cell count	3.05e-16	-0.0299367
6-31652243-A-G	rs813115	0.44334	0.44334	splice donor region	BAG6	GWAS	Open_Targets_22.09	Arm fat-free mass (left)	3.22e-16	0.0094116
6-31652243-A-G	rs813115	0.44334	0.44334	splice donor region	BAG6	eQTL	QTD000281	HLA-DRB5	3.36e-16	-0.428151
6-31652243-A-G	rs813115	0.44334	0.44334	splice donor region	BAG6	eQTL	QTD000375	HCP5	3.57e-16	0.534474
6-31652243-A-G	rs813115	0.44334	0.44334	splice donor region	BAG6	GWAS	Open_Targets_22.09	Whole body water mass	3.81e-16	0.0917753
6-31652243-A-G	rs813115	0.44334	0.44334	splice donor region	BAG6	eQTL	QTD000247	GPANK1	4.17e-16	-0.463211
6-31652243-A-G	rs813115	0.44334	0.44334	splice donor region	BAG6	GWAS	Open_Targets_22.09	Whole body fat-free mass	4.21e-16	0.124427
6-31652243-A-G	rs813115	0.44334	0.44334	splice donor region	BAG6	pQTL	UKBB_pQTL_3k	IL12A_IL12B	4.21e-16	0.0585141
6-31652243-A-G	rs813115	0.44334	0.44334	splice donor region	BAG6	eQTL	QTD000021	LY6G5C	4.33e-16	-0.803562
6-31652243-A-G	rs813115	0.44334	0.44334	splice donor region	BAG6	edQTL	Thyroid	chr6_31672683	4.54e-16	0.226919
6-31652243-A-G	rs813115	0.44334	0.44334	splice donor region	BAG6	eQTL	QTD000086	BAG6	5.08e-16	0.552872
6-31652243-A-G	rs813115	0.44334	0.44334	splice donor region	BAG6	sQTL	QTD000315	LY6G6C	5.33e-16	-0.487753
6-31652243-A-G	rs813115	0.44334	0.44334	splice donor region	BAG6	eQTL	QTD000373	LY6G5C	6.24e-16	-0.48171
6-31652243-A-G	rs813115	0.44334	0.44334	splice donor region	BAG6	eQTL	QTD000318	BAG6	6.28e-16	0.48948
6-31652243-A-G	rs813115	0.44334	0.44334	splice donor region	BAG6	edQTL	Artery-Tibial	chr6_31672727	6.41e-16	0.331571
6-31652243-A-G	rs813115	0.44334	0.44334	splice donor region	BAG6	eQTL	QTD000082	CSNK2B	6.52e-16	0.308552
6-31652243-A-G	rs813115	0.44334	0.44334	splice donor region	BAG6	eQTL	QTD000469	LY6G5C	7.1e-16	-1.10526
6-31652243-A-G	rs813115	0.44334	0.44334	splice donor region	BAG6	eQTL	QTD000364	GPANK1	7.41e-16	0.524982
6-31652243-A-G	rs813115	0.44334	0.44334	splice donor region	BAG6	eQTL	QTD000287	GPANK1	7.57e-16	-0.416965
6-31652243-A-G	rs813115	0.44334	0.44334	splice donor region	BAG6	pQTL	deCODE_pQTL_2021	seq.10428.1	7.73e-16	-0.0706
6-31652243-A-G	rs813115	0.44334	0.44334	splice donor region	BAG6	GWAS	Open_Targets_22.09	Basal metabolic rate	1.01e-15	16.4494
6-31652243-A-G	rs813115	0.44334	0.44334	splice donor region	BAG6	GWAS	Open_Targets_22.09	Arm predicted mass (left)	1.13e-15	0.00868581
6-31652243-A-G	rs813115	0.44334	0.44334	splice donor region	BAG6	eQTL	QTD000092	AIF1	1.18e-15	-0.65016
6-31652243-A-G	rs813115	0.44334	0.44334	splice donor region	BAG6	eQTL	QTD000434	C4A	1.18e-15	-0.380465
6-31652243-A-G	rs813115	0.44334	0.44334	splice donor region	BAG6	eQTL	QTD000412	GPANK1	1.19e-15	-0.643653
6-31652243-A-G	rs813115	0.44334	0.44334	splice donor region	BAG6	eQTL	QTD000242	LY6G6C	1.19e-15	0.430326
6-31652243-A-G	rs813115	0.44334	0.44334	splice donor region	BAG6	eQTL	QTD000091	GPANK1	1.23e-15	0.575777
6-31652243-A-G	rs813115	0.44334	0.44334	splice donor region	BAG6	eQTL	QTD000410	GPANK1	1.24e-15	-0.563852
6-31652243-A-G	rs813115	0.44334	0.44334	splice donor region	BAG6	eQTL	QTD000274	BAG6	1.26e-15	0.469033
6-31652243-A-G	rs813115	0.44334	0.44334	splice donor region	BAG6	GWAS	Open_Targets_22.09	Arm fat-free mass (right)	1.32e-15	0.00855818
6-31652243-A-G	rs813115	0.44334	0.44334	splice donor region	BAG6	eQTL	QTD000415	BAG6	1.33e-15	0.540148
6-31652243-A-G	rs813115	0.44334	0.44334	splice donor region	BAG6	eQTL	QTD000121	LY6G5C	1.36e-15	-0.443557
6-31652243-A-G	rs813115	0.44334	0.44334	splice donor region	BAG6	eQTL	QTD000435	GPANK1	1.36e-15	-0.304892
6-31652243-A-G	rs813115	0.44334	0.44334	splice donor region	BAG6	eQTL	QTD000023	GPANK1	1.43e-15	-0.758992
6-31652243-A-G	rs813115	0.44334	0.44334	splice donor region	BAG6	sQTL	QTD000230	BAG6	1.63e-15	0.654667
6-31652243-A-G	rs813115	0.44334	0.44334	splice donor region	BAG6	GWAS	Open_Targets_22.09	Trunk fat-free mass	1.65e-15	0.0628918
6-31652243-A-G	rs813115	0.44334	0.44334	splice donor region	BAG6	edQTL	Nerve-Tibial	chr6_31672705	1.9e-15	-0.241968
6-31652243-A-G	rs813115	0.44334	0.44334	splice donor region	BAG6	eQTL	QTD000092	BAG6	1.97e-15	0.472896
6-31652243-A-G	rs813115	0.44334	0.44334	splice donor region	BAG6	edQTL	Esophagus-Muscularis	chr6_31672727	1.99e-15	0.350861
6-31652243-A-G	rs813115	0.44334	0.44334	splice donor region	BAG6	eQTL	QTD000031	LY6G5C	2.16e-15	-0.799694
6-31652243-A-G	rs813115	0.44334	0.44334	splice donor region	BAG6	eQTL	QTD000358	ABHD16A	2.19e-15	-0.29227
6-31652243-A-G	rs813115	0.44334	0.44334	splice donor region	BAG6	eQTL	QTD000273	C4A	2.2e-15	-0.33688
6-31652243-A-G	rs813115	0.44334	0.44334	splice donor region	BAG6	eQTL	QTD000232	GPANK1	2.46e-15	-0.312764
6-31652243-A-G	rs813115	0.44334	0.44334	splice donor region	BAG6	eQTL	QTD000284	GPANK1	2.47e-15	0.397681
6-31652243-A-G	rs813115	0.44334	0.44334	splice donor region	BAG6	eQTL	QTD000342	HLA-DRB1	2.61e-15	-0.453577
6-31652243-A-G	rs813115	0.44334	0.44334	splice donor region	BAG6	GWAS	Open_Targets_22.09	Arm predicted mass (right)	3.08e-15	0.0079598
6-31652243-A-G	rs813115	0.44334	0.44334	splice donor region	BAG6	GWAS	FGR12_UKBB	Graves disease, strict definition	3.16e-15	0.173
6-31652243-A-G	rs813115	0.44334	0.44334	splice donor region	BAG6	GWAS	Open_Targets_22.09	Peak expiratory flow	3.26e-15	-0.0205
6-31652243-A-G	rs813115	0.44334	0.44334	splice donor region	BAG6	eQTL	QTD000329	GPANK1	3.46e-15	0.658097
6-31652243-A-G	rs813115	0.44334	0.44334	splice donor region	BAG6	pQTL	UKBB_pQTL_3k	HSPA1A	3.67e-15	-0.0564571
6-31652243-A-G	rs813115	0.44334	0.44334	splice donor region	BAG6	eQTL	QTD000417	BAG6	3.76e-15	0.752722
6-31652243-A-G	rs813115	0.44334	0.44334	splice donor region	BAG6	pQTL	UKBB_pQTL_3k	B2M	3.85e-15	0.0605033
6-31652243-A-G	rs813115	0.44334	0.44334	splice donor region	BAG6	pQTL	UKBB_pQTL_3k	TGM2	3.85e-15	-0.0566238
6-31652243-A-G	rs813115	0.44334	0.44334	splice donor region	BAG6	eQTL	QTD000057	GPANK1	4.02e-15	-0.713043
6-31652243-A-G	rs813115	0.44334	0.44334	splice donor region	BAG6	GWAS	Open_Targets_22.09	Trunk predicted mass	4.02e-15	0.0594657
6-31652243-A-G	rs813115	0.44334	0.44334	splice donor region	BAG6	edQTL	Brain-Cerebellar-Hemisphere	chr6_31672718	4.12e-15	0.234553
6-31652243-A-G	rs813115	0.44334	0.44334	splice donor region	BAG6	eQTL	QTD000557	BAG6	4.18e-15	0.88578
6-31652243-A-G	rs813115	0.44334	0.44334	splice donor region	BAG6	edQTL	Lung	chr6_31672727	4.38e-15	0.351103
6-31652243-A-G	rs813115	0.44334	0.44334	splice donor region	BAG6	eQTL	QTD000144	GPANK1	4.98e-15	-0.400359
6-31652243-A-G	rs813115	0.44334	0.44334	splice donor region	BAG6	eQTL	QTD000312	LY6G5C	6.21e-15	-0.364622
6-31652243-A-G	rs813115	0.44334	0.44334	splice donor region	BAG6	GWAS	Open_Targets_22.09	Insulin | medication for cholesterol, blood pressure or diabetes	6.34e-15	0.242308
6-31652243-A-G	rs813115	0.44334	0.44334	splice donor region	BAG6	eQTL	QTD000314	LY6G6C	7.19e-15	0.455621
6-31652243-A-G	rs813115	0.44334	0.44334	splice donor region	BAG6	eQTL	QTD000077	BAG6	7.27e-15	0.443469
6-31652243-A-G	rs813115	0.44334	0.44334	splice donor region	BAG6	GWAS	FinnGen_drugs	N06 Psychoanaleptics	7.89e-15	-0.0130457
6-31652243-A-G	rs813115	0.44334	0.44334	splice donor region	BAG6	edQTL	Esophagus-Muscularis	chr6_31672718	8e-15	0.198823
6-31652243-A-G	rs813115	0.44334	0.44334	splice donor region	BAG6	eQTL	QTD000171	LY6G5C	8.38e-15	-0.659484
6-31652243-A-G	rs813115	0.44334	0.44334	splice donor region	BAG6	sQTL	QTD000180	BAG6	8.87e-15	0.80754
6-31652243-A-G	rs813115	0.44334	0.44334	splice donor region	BAG6	eQTL	QTD000344	ABHD16A	9.47e-15	-0.311161
6-31652243-A-G	rs813115	0.44334	0.44334	splice donor region	BAG6	eQTL	QTD000359	ABHD16A	1.09e-14	-0.219073
6-31652243-A-G	rs813115	0.44334	0.44334	splice donor region	BAG6	eQTL	QTD000342	BAG6	1.16e-14	-0.319228
6-31652243-A-G	rs813115	0.44334	0.44334	splice donor region	BAG6	sQTL	QTD000089	GPANK1	1.19e-14	-0.613828
6-31652243-A-G	rs813115	0.44334	0.44334	splice donor region	BAG6	eQTL	QTD000088	GPANK1	1.2e-14	-0.59584
6-31652243-A-G	rs813115	0.44334	0.44334	splice donor region	BAG6	GWAS	FinnGen_drugs	N06AB Bicyclic derivatives	1.23e-14	-0.0117316
6-31652243-A-G	rs813115	0.44334	0.44334	splice donor region	BAG6	edQTL	Colon-Transverse	chr6_31672706	1.32e-14	-0.305034
6-31652243-A-G	rs813115	0.44334	0.44334	splice donor region	BAG6	GWAS	FinnGen_drugs	N06A Antidepressants	1.32e-14	-0.012757
6-31652243-A-G	rs813115	0.44334	0.44334	splice donor region	BAG6	sQTL	QTD000175	BAG6	1.35e-14	0.816582
6-31652243-A-G	rs813115	0.44334	0.44334	splice donor region	BAG6	eQTL	QTD000111	LY6G5C	1.37e-14	-0.368024
6-31652243-A-G	rs813115	0.44334	0.44334	splice donor region	BAG6	edQTL	Adipose-Subcutaneous	chr6_32585368	1.5e-14	0.732181
6-31652243-A-G	rs813115	0.44334	0.44334	splice donor region	BAG6	eQTL	QTD000242	BAG6	1.54e-14	-0.274024
6-31652243-A-G	rs813115	0.44334	0.44334	splice donor region	BAG6	pQTL	deCODE_pQTL_2021	TOR1AIP1	1.54e-14	0.0629
6-31652243-A-G	rs813115	0.44334	0.44334	splice donor region	BAG6	eQTL	QTD000101	BAG6	1.55e-14	0.459291
6-31652243-A-G	rs813115	0.44334	0.44334	splice donor region	BAG6	GWAS	FinnGen_MVP_UKBB_meta	Sicca syndrome [Sjögren]	1.66e-14	0.153
6-31652243-A-G	rs813115	0.44334	0.44334	splice donor region	BAG6	GWAS	FinnGen_drugs	N05BA Benzodiazepine	1.67e-14	-0.0111844
6-31652243-A-G	rs813115	0.44334	0.44334	splice donor region	BAG6	eQTL	QTD000032	GPANK1	1.7e-14	-0.697165
6-31652243-A-G	rs813115	0.44334	0.44334	splice donor region	BAG6	eQTL	QTD000222	GPANK1	1.71e-14	-0.581425
6-31652243-A-G	rs813115	0.44334	0.44334	splice donor region	BAG6	eQTL	QTD000327	GPANK1	1.72e-14	-0.613658
6-31652243-A-G	rs813115	0.44334	0.44334	splice donor region	BAG6	eQTL	QTD000492	GPANK1	1.72e-14	1.0139
6-31652243-A-G	rs813115	0.44334	0.44334	splice donor region	BAG6	eQTL	QTD000282	HLA-DRB1	1.72e-14	-0.39121
6-31652243-A-G	rs813115	0.44334	0.44334	splice donor region	BAG6	eQTL	QTD000124	BAG6	1.77e-14	0.495307
6-31652243-A-G	rs813115	0.44334	0.44334	splice donor region	BAG6	GWAS	FGR12_UKBB	Sicca syndrome [Sjögren]	2e-14	0.166
6-31652243-A-G	rs813115	0.44334	0.44334	splice donor region	BAG6	GWAS	Open_Targets_22.09	Cancer (pleiotropy)(bidirectional)	2e-14	0
6-31652243-A-G	rs813115	0.44334	0.44334	splice donor region	BAG6	GWAS	Open_Targets_22.09	Weight	2e-14	0.262242
6-31652243-A-G	rs813115	0.44334	0.44334	splice donor region	BAG6	eQTL	QTD000435	BAG6	2.03e-14	0.296123
6-31652243-A-G	rs813115	0.44334	0.44334	splice donor region	BAG6	pQTL	deCODE_pQTL_2021	BGLAP	2.05e-14	0.0618
6-31652243-A-G	rs813115	0.44334	0.44334	splice donor region	BAG6	GWAS	Open_Targets_22.09	Leg predicted mass (right)	2.13e-14	0.0211441
6-31652243-A-G	rs813115	0.44334	0.44334	splice donor region	BAG6	eQTL	QTD000490	GPANK1	2.2e-14	-0.896964
6-31652243-A-G	rs813115	0.44334	0.44334	splice donor region	BAG6	GWAS	Open_Targets_22.09	Lymphocyte counts	2.26e-14	-0.0280889
6-31652243-A-G	rs813115	0.44334	0.44334	splice donor region	BAG6	edQTL	Adipose-Visceral-Omentum	chr6_31672706	2.34e-14	-0.304258
6-31652243-A-G	rs813115	0.44334	0.44334	splice donor region	BAG6	eQTL	QTD000002	BAG6	2.61e-14	0.863257
6-31652243-A-G	rs813115	0.44334	0.44334	splice donor region	BAG6	eQTL	QTD000379	LY6G5C	2.63e-14	-0.65503
6-31652243-A-G	rs813115	0.44334	0.44334	splice donor region	BAG6	GWAS	Open_Targets_22.09	Leg fat-free mass (right)	2.67e-14	0.0224654
6-31652243-A-G	rs813115	0.44334	0.44334	splice donor region	BAG6	GWAS	FinnGen_R12	Autoimmune diseases	2.68e-14	0.035747
6-31652243-A-G	rs813115	0.44334	0.44334	splice donor region	BAG6	edQTL	Skin-Sun-Exposed-Lower-leg	chr6_31673011	2.72e-14	0.131423
6-31652243-A-G	rs813115	0.44334	0.44334	splice donor region	BAG6	eQTL	QTD000437	FLOT1	2.8e-14	0.331811
6-31652243-A-G	rs813115	0.44334	0.44334	splice donor region	BAG6	pQTL	deCODE_pQTL_2021	CFB	2.87e-14	0.0663
6-31652243-A-G	rs813115	0.44334	0.44334	splice donor region	BAG6	eQTL	QTD000540	RNF5	2.95e-14	-0.473649
6-31652243-A-G	rs813115	0.44334	0.44334	splice donor region	BAG6	eQTL	QTD000437	C4B	3.34e-14	-0.435227
6-31652243-A-G	rs813115	0.44334	0.44334	splice donor region	BAG6	eQTL	QTD000232	BAG6	3.64e-14	0.35283
6-31652243-A-G	rs813115	0.44334	0.44334	splice donor region	BAG6	eQTL	QTD000287	LY6G5C	4.17e-14	-0.418601
6-31652243-A-G	rs813115	0.44334	0.44334	splice donor region	BAG6	eQTL	QTD000661	AIF1	4.27e-14	-0.602976
6-31652243-A-G	rs813115	0.44334	0.44334	splice donor region	BAG6	eQTL	QTD000540	BAG6	4.37e-14	0.408332
6-31652243-A-G	rs813115	0.44334	0.44334	splice donor region	BAG6	eQTL	QTD000336	LY6G5C	4.6e-14	-0.328519
6-31652243-A-G	rs813115	0.44334	0.44334	splice donor region	BAG6	eQTL	QTD000252	GPANK1	4.74e-14	0.492202
6-31652243-A-G	rs813115	0.44334	0.44334	splice donor region	BAG6	eQTL	QTD000252	BAG6	5.04e-14	-0.358617
6-31652243-A-G	rs813115	0.44334	0.44334	splice donor region	BAG6	eQTL	QTD000359	LY6G5C	5.11e-14	0.30894
6-31652243-A-G	rs813115	0.44334	0.44334	splice donor region	BAG6	GWAS	FinnGen_R12	Thyrotoxicosis	5.19e-14	0.103251
6-31652243-A-G	rs813115	0.44334	0.44334	splice donor region	BAG6	eQTL	QTD000425	BAG6	5.28e-14	0.492183
6-31652243-A-G	rs813115	0.44334	0.44334	splice donor region	BAG6	GWAS	Open_Targets_22.09	Leg predicted mass (left)	5.39e-14	0.0208585
6-31652243-A-G	rs813115	0.44334	0.44334	splice donor region	BAG6	eQTL	QTD000257	BAG6	5.58e-14	0.395104
6-31652243-A-G	rs813115	0.44334	0.44334	splice donor region	BAG6	GWAS	Open_Targets_22.09	Levothyroxine sodium | treatment/medication code	5.63e-14	0.091669
6-31652243-A-G	rs813115	0.44334	0.44334	splice donor region	BAG6	eQTL	QTD000474	LY6G5C	5.73e-14	-1.0138
6-31652243-A-G	rs813115	0.44334	0.44334	splice donor region	BAG6	pQTL	UKBB_pQTL_3k	KIR3DL1	5.86e-14	-0.0545192
6-31652243-A-G	rs813115	0.44334	0.44334	splice donor region	BAG6	eQTL	QTD000137	GPANK1	6.1e-14	-0.601567
6-31652243-A-G	rs813115	0.44334	0.44334	splice donor region	BAG6	GWAS	Open_Targets_22.09	Leg fat-free mass (left)	7.23e-14	0.0221318
6-31652243-A-G	rs813115	0.44334	0.44334	splice donor region	BAG6	sQTL	QTD000568	BAG6	7.46e-14	0.917575
6-31652243-A-G	rs813115	0.44334	0.44334	splice donor region	BAG6	edQTL	Artery-Tibial	chr6_31673011	7.57e-14	0.159331
6-31652243-A-G	rs813115	0.44334	0.44334	splice donor region	BAG6	eQTL	QTD000499	LY6G5C	7.65e-14	-0.975018
6-31652243-A-G	rs813115	0.44334	0.44334	splice donor region	BAG6	eQTL	QTD000117	BAG6	7.95e-14	0.424898
6-31652243-A-G	rs813115	0.44334	0.44334	splice donor region	BAG6	eQTL	QTD000247	BAG6	8.35e-14	0.472305
6-31652243-A-G	rs813115	0.44334	0.44334	splice donor region	BAG6	eQTL	QTD000612	SNHG32	9.4e-14	-0.340647
6-31652243-A-G	rs813115	0.44334	0.44334	splice donor region	BAG6	eQTL	QTD000358	AIF1	9.54e-14	0.326353
6-31652243-A-G	rs813115	0.44334	0.44334	splice donor region	BAG6	eQTL	QTD000313	LY6G6C	9.82e-14	-0.417565
6-31652243-A-G	rs813115	0.44334	0.44334	splice donor region	BAG6	edQTL	Adipose-Visceral-Omentum	chr6_31672727	9.83e-14	0.347872
6-31652243-A-G	rs813115	0.44334	0.44334	splice donor region	BAG6	GWAS	Open_Targets_22.09	Weight	1.14e-13	0.255598
6-31652243-A-G	rs813115	0.44334	0.44334	splice donor region	BAG6	eQTL	QTD000119	LY6G5C	1.19e-13	-0.436572
6-31652243-A-G	rs813115	0.44334	0.44334	splice donor region	BAG6	edQTL	Esophagus-Gastroesophageal-Junction	chr6_31673011	1.19e-13	0.204766
6-31652243-A-G	rs813115	0.44334	0.44334	splice donor region	BAG6	eQTL	QTD000466	GPANK1	1.23e-13	-0.979372
6-31652243-A-G	rs813115	0.44334	0.44334	splice donor region	BAG6	sQTL	QTD000020	BAG6	1.25e-13	0.941832
6-31652243-A-G	rs813115	0.44334	0.44334	splice donor region	BAG6	eQTL	QTD000283	LY6G5C	1.31e-13	-0.37902
6-31652243-A-G	rs813115	0.44334	0.44334	splice donor region	BAG6	eQTL	QTD000057	BAG6	1.33e-13	0.662273
6-31652243-A-G	rs813115	0.44334	0.44334	splice donor region	BAG6	pQTL	deCODE_pQTL_2021	HLA-DQA2	1.33e-13	0.0614
6-31652243-A-G	rs813115	0.44334	0.44334	splice donor region	BAG6	eQTL	QTD000505	LY6G5C	1.36e-13	-0.709167
6-31652243-A-G	rs813115	0.44334	0.44334	splice donor region	BAG6	pQTL	deCODE_pQTL_2021	FOLR2	1.43e-13	0.0631
6-31652243-A-G	rs813115	0.44334	0.44334	splice donor region	BAG6	eQTL	QTD000289	ABHD16A	1.48e-13	-0.339858
6-31652243-A-G	rs813115	0.44334	0.44334	splice donor region	BAG6	edQTL	Skin-Not-Sun-Exposed-Suprapubic	chr6_31672718	1.51e-13	0.167507
6-31652243-A-G	rs813115	0.44334	0.44334	splice donor region	BAG6	eQTL	QTD000247	GPANK1	1.52e-13	-0.458298
6-31652243-A-G	rs813115	0.44334	0.44334	splice donor region	BAG6	sQTL	QTD000533	BAG6	1.55e-13	1.11186
6-31652243-A-G	rs813115	0.44334	0.44334	splice donor region	BAG6	eQTL	QTD000052	BAG6	1.59e-13	-0.357307
6-31652243-A-G	rs813115	0.44334	0.44334	splice donor region	BAG6	eQTL	QTD000411	GPANK1	1.6e-13	-0.63846
6-31652243-A-G	rs813115	0.44334	0.44334	splice donor region	BAG6	GWAS	FinnGen_R12	Juvenile arthritis (FINNGEN)	1.68e-13	0.232274
6-31652243-A-G	rs813115	0.44334	0.44334	splice donor region	BAG6	pQTL	UKBB_pQTL_3k	ANXA11	1.74e-13	-0.0529722
6-31652243-A-G	rs813115	0.44334	0.44334	splice donor region	BAG6	eQTL	QTD000439	LY6G5C	1.79e-13	-1.01323
6-31652243-A-G	rs813115	0.44334	0.44334	splice donor region	BAG6	GWAS	Open_Targets_22.09	FEV1	1.83e-13	-0.0177
6-31652243-A-G	rs813115	0.44334	0.44334	splice donor region	BAG6	eQTL	QTD000024	AIF1	1.87e-13	-0.754792
6-31652243-A-G	rs813115	0.44334	0.44334	splice donor region	BAG6	eQTL	QTD000174	BAG6	1.89e-13	0.764459
6-31652243-A-G	rs813115	0.44334	0.44334	splice donor region	BAG6	edQTL	Lung	chr6_32517652	1.91e-13	1.21983
6-31652243-A-G	rs813115	0.44334	0.44334	splice donor region	BAG6	eQTL	QTD000343	LY6G5C	1.93e-13	-0.434704
6-31652243-A-G	rs813115	0.44334	0.44334	splice donor region	BAG6	eQTL	QTD000374	GPANK1	1.95e-13	-0.355602
6-31652243-A-G	rs813115	0.44334	0.44334	splice donor region	BAG6	eQTL	QTD000362	GPANK1	1.99e-13	-0.426328
6-31652243-A-G	rs813115	0.44334	0.44334	splice donor region	BAG6	pQTL	UKBB_pQTL_3k	TNFRSF9	2.19e-13	0.052899
6-31652243-A-G	rs813115	0.44334	0.44334	splice donor region	BAG6	pQTL	UKBB_pQTL_3k	ZNRD2	2.31e-13	-0.056578
6-31652243-A-G	rs813115	0.44334	0.44334	splice donor region	BAG6	edQTL	Lung	chr6_32585368	2.37e-13	0.77103
6-31652243-A-G	rs813115	0.44334	0.44334	splice donor region	BAG6	pQTL	deCODE_pQTL_2021	TGM3	2.45e-13	-0.0617
6-31652243-A-G	rs813115	0.44334	0.44334	splice donor region	BAG6	pQTL	UKBB_pQTL_3k	IGF2R	2.48e-13	0.0526077
6-31652243-A-G	rs813115	0.44334	0.44334	splice donor region	BAG6	edQTL	Colon-Transverse	chr6_31672727	2.51e-13	0.320585
6-31652243-A-G	rs813115	0.44334	0.44334	splice donor region	BAG6	eQTL	QTD000337	LY6G5C	2.6e-13	-0.334853
6-31652243-A-G	rs813115	0.44334	0.44334	splice donor region	BAG6	eQTL	QTD000247	BAG6	2.65e-13	-0.243873
6-31652243-A-G	rs813115	0.44334	0.44334	splice donor region	BAG6	pQTL	UKBB_pQTL_3k	SGSH	2.65e-13	0.0568026
6-31652243-A-G	rs813115	0.44334	0.44334	splice donor region	BAG6	eQTL	QTD000415	LY6G5C	2.7e-13	-0.531995
6-31652243-A-G	rs813115	0.44334	0.44334	splice donor region	BAG6	edQTL	Lung	chr6_31672683	2.87e-13	0.213883
6-31652243-A-G	rs813115	0.44334	0.44334	splice donor region	BAG6	eQTL	QTD000435	GPANK1	2.91e-13	0.222912
6-31652243-A-G	rs813115	0.44334	0.44334	splice donor region	BAG6	edQTL	Adipose-Subcutaneous	chr6_31672718	3.02e-13	0.148294
6-31652243-A-G	rs813115	0.44334	0.44334	splice donor region	BAG6	edQTL	Adipose-Subcutaneous	chr6_32585364	3.08e-13	0.686334
6-31652243-A-G	rs813115	0.44334	0.44334	splice donor region	BAG6	eQTL	QTD000540	AIF1	3.12e-13	-0.401844
6-31652243-A-G	rs813115	0.44334	0.44334	splice donor region	BAG6	GWAS	FGR12_UKBB	Juvenile arthritis (FINNGEN)	3.16e-13	0.226
6-31652243-A-G	rs813115	0.44334	0.44334	splice donor region	BAG6	edQTL	Esophagus-Muscularis	chr6_31672706	3.17e-13	-0.2153
6-31652243-A-G	rs813115	0.44334	0.44334	splice donor region	BAG6	eQTL	QTD000217	BAG6	3.31e-13	-0.358725
6-31652243-A-G	rs813115	0.44334	0.44334	splice donor region	BAG6	eQTL	QTD000459	LY6G5C	3.4e-13	-0.953705
6-31652243-A-G	rs813115	0.44334	0.44334	splice donor region	BAG6	pQTL	UKBB_pQTL_3k	MSLN	3.52e-13	-0.0522973
6-31652243-A-G	rs813115	0.44334	0.44334	splice donor region	BAG6	GWAS	Open_Targets_22.09	Age at menopause (last menstrual period)	3.71e-13	-0.156606
6-31652243-A-G	rs813115	0.44334	0.44334	splice donor region	BAG6	edQTL	Brain-Caudate-basal-ganglia	chr6_31672706	3.91e-13	-0.54999
6-31652243-A-G	rs813115	0.44334	0.44334	splice donor region	BAG6	edQTL	Colon-Sigmoid	chr6_31672718	4.21e-13	0.251434
6-31652243-A-G	rs813115	0.44334	0.44334	splice donor region	BAG6	eQTL	QTD000122	GPANK1	4.55e-13	-0.389195
6-31652243-A-G	rs813115	0.44334	0.44334	splice donor region	BAG6	eQTL	QTD000356	HLA-DRB5	5.14e-13	-0.309667
6-31652243-A-G	rs813115	0.44334	0.44334	splice donor region	BAG6	edQTL	Adipose-Subcutaneous	chr6_31673011	5.16e-13	0.149111
6-31652243-A-G	rs813115	0.44334	0.44334	splice donor region	BAG6	eQTL	QTD000239	BAG6	5.17e-13	0.542127
6-31652243-A-G	rs813115	0.44334	0.44334	splice donor region	BAG6	sQTL	QTD000438	FLOT1	5.29e-13	0.413235
6-31652243-A-G	rs813115	0.44334	0.44334	splice donor region	BAG6	eQTL	QTD000248	LY6G5C	5.35e-13	0.440645
6-31652243-A-G	rs813115	0.44334	0.44334	splice donor region	BAG6	edQTL	Thyroid	chr6_31672727	5.48e-13	0.294898
6-31652243-A-G	rs813115	0.44334	0.44334	splice donor region	BAG6	eQTL	QTD000151	LY6G5C	5.55e-13	-0.820541
6-31652243-A-G	rs813115	0.44334	0.44334	splice donor region	BAG6	edQTL	Artery-Aorta	chr6_31672727	5.85e-13	0.358048
6-31652243-A-G	rs813115	0.44334	0.44334	splice donor region	BAG6	pQTL	UKBB_pQTL_3k	TXNDC15	6.05e-13	0.0516575
6-31652243-A-G	rs813115	0.44334	0.44334	splice donor region	BAG6	eQTL	QTD000313	BAG6	6.38e-13	0.464112
6-31652243-A-G	rs813115	0.44334	0.44334	splice donor region	BAG6	eQTL	QTD000434	DDAH2	6.56e-13	-0.202488
6-31652243-A-G	rs813115	0.44334	0.44334	splice donor region	BAG6	GWAS	FinnGen_R12	Graves disease, strict definition	6.79e-13	0.161905
6-31652243-A-G	rs813115	0.44334	0.44334	splice donor region	BAG6	eQTL	QTD000023	AIF1	6.86e-13	-0.672084
6-31652243-A-G	rs813115	0.44334	0.44334	splice donor region	BAG6	eQTL	QTD000369	BAG6	7.49e-13	0.912749
6-31652243-A-G	rs813115	0.44334	0.44334	splice donor region	BAG6	GWAS	FinnGen_R12	Seropositive rheumatoid arthritis, wide	7.57e-13	-0.0948732
6-31652243-A-G	rs813115	0.44334	0.44334	splice donor region	BAG6	eQTL	QTD000142	LY6G5C	7.59e-13	-0.376395
6-31652243-A-G	rs813115	0.44334	0.44334	splice donor region	BAG6	eQTL	QTD000440	LY6G5C	7.85e-13	-0.76258
6-31652243-A-G	rs813115	0.44334	0.44334	splice donor region	BAG6	pQTL	deCODE_pQTL_2021	FAS	8.04e-13	0.061
6-31652243-A-G	rs813115	0.44334	0.44334	splice donor region	BAG6	eQTL	QTD000122	GPANK1	8.34e-13	-0.466721
6-31652243-A-G	rs813115	0.44334	0.44334	splice donor region	BAG6	eQTL	QTD000613	SNHG32	8.68e-13	-0.320121
6-31652243-A-G	rs813115	0.44334	0.44334	splice donor region	BAG6	eQTL	QTD000288	ABHD16A	9.15e-13	-0.36801
6-31652243-A-G	rs813115	0.44334	0.44334	splice donor region	BAG6	eQTL	QTD000111	AIF1	9.3e-13	-0.41242
6-31652243-A-G	rs813115	0.44334	0.44334	splice donor region	BAG6	eQTL	QTD000435	HLA-DRB5	9.7e-13	-0.418756
6-31652243-A-G	rs813115	0.44334	0.44334	splice donor region	BAG6	eQTL	QTD000179	BAG6	9.83e-13	0.737316
6-31652243-A-G	rs813115	0.44334	0.44334	splice donor region	BAG6	GWAS	Open_Targets_22.09	Menarche (age at onset) [japanese]	1e-12	-0.189
6-31652243-A-G	rs813115	0.44334	0.44334	splice donor region	BAG6	GWAS	Open_Targets_22.09	Hypothyroidism/myxoedema | non-cancer illness code, self-reported	1.04e-12	0.079588
6-31652243-A-G	rs813115	0.44334	0.44334	splice donor region	BAG6	eQTL	QTD000344	GPANK1	1.07e-12	0.362172
6-31652243-A-G	rs813115	0.44334	0.44334	splice donor region	BAG6	GWAS	Open_Targets_22.09	Red cell distribution width	1.1e-12	0.0264384
6-31652243-A-G	rs813115	0.44334	0.44334	splice donor region	BAG6	eQTL	QTD000507	GPANK1	1.1e-12	-0.969749
6-31652243-A-G	rs813115	0.44334	0.44334	splice donor region	BAG6	eQTL	QTD000246	LY6G5C	1.13e-12	-0.445867
6-31652243-A-G	rs813115	0.44334	0.44334	splice donor region	BAG6	sQTL	QTD000170	BAG6	1.21e-12	0.738489
6-31652243-A-G	rs813115	0.44334	0.44334	splice donor region	BAG6	eQTL	QTD000287	HLA-DRB1	1.25e-12	-0.419256
6-31652243-A-G	rs813115	0.44334	0.44334	splice donor region	BAG6	GWAS	FGR12_UKBB	Varicose veins	1.26e-12	-0.0452
6-31652243-A-G	rs813115	0.44334	0.44334	splice donor region	BAG6	eQTL	QTD000328	LY6G5C	1.3e-12	0.633688
6-31652243-A-G	rs813115	0.44334	0.44334	splice donor region	BAG6	eQTL	QTD000024	GPANK1	1.35e-12	-0.629979
6-31652243-A-G	rs813115	0.44334	0.44334	splice donor region	BAG6	eQTL	QTD000136	LY6G5C	1.4e-12	-0.596749
6-31652243-A-G	rs813115	0.44334	0.44334	splice donor region	BAG6	eQTL	QTD000332	GPANK1	1.4e-12	-0.40247
6-31652243-A-G	rs813115	0.44334	0.44334	splice donor region	BAG6	eQTL	QTD000129	BAG6	1.4e-12	0.587281
6-31652243-A-G	rs813115	0.44334	0.44334	splice donor region	BAG6	eQTL	QTD000479	LY6G5C	1.42e-12	-0.954531
6-31652243-A-G	rs813115	0.44334	0.44334	splice donor region	BAG6	eQTL	QTD000517	BAG6	1.44e-12	1.02687
6-31652243-A-G	rs813115	0.44334	0.44334	splice donor region	BAG6	eQTL	QTD000214	GPANK1	1.49e-12	-0.409178
6-31652243-A-G	rs813115	0.44334	0.44334	splice donor region	BAG6	eQTL	QTD000110	AIF1	1.5e-12	-0.429435
6-31652243-A-G	rs813115	0.44334	0.44334	splice donor region	BAG6	GWAS	Kanta_2024_12	Cyclic citrullinated peptide Ab [Units/volume] in Serum [u/ml]	1.56e-12	-0.145107
6-31652243-A-G	rs813115	0.44334	0.44334	splice donor region	BAG6	GWAS	FGR12_UKBB	Seropositive rheumatoid arthritis, wide	1.58e-12	-0.0921
6-31652243-A-G	rs813115	0.44334	0.44334	splice donor region	BAG6	GWAS	Open_Targets_22.09	Red cell distribution width	1.63e-12	0.0255499
6-31652243-A-G	rs813115	0.44334	0.44334	splice donor region	BAG6	GWAS	Open_Targets_22.09	Appendicular lean mass	1.64e-12	0.0138
6-31652243-A-G	rs813115	0.44334	0.44334	splice donor region	BAG6	edQTL	Lung	chr6_31673011	1.71e-12	0.152839
6-31652243-A-G	rs813115	0.44334	0.44334	splice donor region	BAG6	eQTL	QTD000022	AIF1	1.72e-12	-0.712073
6-31652243-A-G	rs813115	0.44334	0.44334	splice donor region	BAG6	eQTL	QTD000314	DDX39B	1.77e-12	-0.413861
6-31652243-A-G	rs813115	0.44334	0.44334	splice donor region	BAG6	eQTL	QTD000384	LY6G5C	1.83e-12	-0.650322
6-31652243-A-G	rs813115	0.44334	0.44334	splice donor region	BAG6	eQTL	QTD000028	LY6G5C	1.89e-12	0.668643
6-31652243-A-G	rs813115	0.44334	0.44334	splice donor region	BAG6	eQTL	QTD000286	HLA-DRB5	1.91e-12	-0.425432
6-31652243-A-G	rs813115	0.44334	0.44334	splice donor region	BAG6	GWAS	Open_Targets_22.09	Other type of bread | bread type	1.93e-12	0.0873427
6-31652243-A-G	rs813115	0.44334	0.44334	splice donor region	BAG6	eQTL	QTD000272	BAG6	2e-12	0.423353
6-31652243-A-G	rs813115	0.44334	0.44334	splice donor region	BAG6	eQTL	QTD000668	AIF1	2.01e-12	-0.599489
6-31652243-A-G	rs813115	0.44334	0.44334	splice donor region	BAG6	eQTL	QTD000227	BAG6	2.08e-12	-0.289394
6-31652243-A-G	rs813115	0.44334	0.44334	splice donor region	BAG6	eQTL	QTD000375	BAG6	2.08e-12	0.46773
6-31652243-A-G	rs813115	0.44334	0.44334	splice donor region	BAG6	eQTL	QTD000286	LY6G5B	2.14e-12	-0.206107
6-31652243-A-G	rs813115	0.44334	0.44334	splice donor region	BAG6	GWAS	Open_Targets_22.09	Hypothyroidism or myxedema	2.2e-12	0.00316404
6-31652243-A-G	rs813115	0.44334	0.44334	splice donor region	BAG6	eQTL	QTD000297	GPANK1	2.22e-12	-0.467768
6-31652243-A-G	rs813115	0.44334	0.44334	splice donor region	BAG6	pQTL	UKBB_pQTL_3k	PLA2G15	2.37e-12	0.050304
6-31652243-A-G	rs813115	0.44334	0.44334	splice donor region	BAG6	eQTL	QTD000342	HLA-DRB5	2.41e-12	-0.417863
6-31652243-A-G	rs813115	0.44334	0.44334	splice donor region	BAG6	eQTL	QTD000059	BAG6	2.7e-12	0.782509
6-31652243-A-G	rs813115	0.44334	0.44334	splice donor region	BAG6	edQTL	Lung	chr6_32585364	2.7e-12	0.706659
6-31652243-A-G	rs813115	0.44334	0.44334	splice donor region	BAG6	eQTL	QTD000087	LY6G5C	2.72e-12	-0.550394
6-31652243-A-G	rs813115	0.44334	0.44334	splice donor region	BAG6	eQTL	QTD000475	GPANK1	2.77e-12	-0.839654
6-31652243-A-G	rs813115	0.44334	0.44334	splice donor region	BAG6	eQTL	QTD000271	HLA-DRB5	2.89e-12	-0.421332
6-31652243-A-G	rs813115	0.44334	0.44334	splice donor region	BAG6	pQTL	UKBB_pQTL_3k	ENPP6	2.94e-12	0.0544809
6-31652243-A-G	rs813115	0.44334	0.44334	splice donor region	BAG6	GWAS	Open_Targets_22.09	Irritable bowel syndrome	3e-12	0
6-31652243-A-G	rs813115	0.44334	0.44334	splice donor region	BAG6	eQTL	QTD000062	BAG6	3.1e-12	0.661893
6-31652243-A-G	rs813115	0.44334	0.44334	splice donor region	BAG6	eQTL	QTD000435	HLA-DRB1	3.16e-12	-0.403526
6-31652243-A-G	rs813115	0.44334	0.44334	splice donor region	BAG6	GWAS	Open_Targets_22.09	Nervous feelings	3.24e-12	-0.0402507
6-31652243-A-G	rs813115	0.44334	0.44334	splice donor region	BAG6	GWAS	Open_Targets_22.09	Thyrotoxicosis with or without goiter	3.24e-12	0.239
6-31652243-A-G	rs813115	0.44334	0.44334	splice donor region	BAG6	edQTL	Spleen	chr6_31672727	3.35e-12	0.462501
6-31652243-A-G	rs813115	0.44334	0.44334	splice donor region	BAG6	pQTL	deCODE_pQTL_2021	SDF2	3.37e-12	0.0595
6-31652243-A-G	rs813115	0.44334	0.44334	splice donor region	BAG6	edQTL	Liver	chr6_31672706	3.59e-12	-0.502575
6-31652243-A-G	rs813115	0.44334	0.44334	splice donor region	BAG6	edQTL	Nerve-Tibial	chr6_31673010	3.62e-12	0.147561
6-31652243-A-G	rs813115	0.44334	0.44334	splice donor region	BAG6	eQTL	QTD000319	LY6G6C	4.1e-12	-0.340242
6-31652243-A-G	rs813115	0.44334	0.44334	splice donor region	BAG6	eQTL	QTD000467	GPANK1	4.38e-12	-0.95622
6-31652243-A-G	rs813115	0.44334	0.44334	splice donor region	BAG6	eQTL	QTD000091	HLA-DRB5	4.79e-12	-0.570917
6-31652243-A-G	rs813115	0.44334	0.44334	splice donor region	BAG6	GWAS	FinnGen_drugs	N05 Psycholeptics	4.95e-12	-0.0109877
6-31652243-A-G	rs813115	0.44334	0.44334	splice donor region	BAG6	GWAS	Open_Targets_22.09	Type 1 diabetes with ketoacidosis	4.97e-12	0.674
6-31652243-A-G	rs813115	0.44334	0.44334	splice donor region	BAG6	GWAS	FinnGen_R12	Reactive arthropathies, FINNGEN	4.98e-12	0.180155
6-31652243-A-G	rs813115	0.44334	0.44334	splice donor region	BAG6	eQTL	QTD000317	GPANK1	5.35e-12	-0.300776
6-31652243-A-G	rs813115	0.44334	0.44334	splice donor region	BAG6	eQTL	QTD000412	LY6G5C	5.38e-12	0.661911
6-31652243-A-G	rs813115	0.44334	0.44334	splice donor region	BAG6	eQTL	QTD000375	LY6G5C	5.49e-12	-0.452211
6-31652243-A-G	rs813115	0.44334	0.44334	splice donor region	BAG6	eQTL	QTD000607	HLA-DRB5	5.57e-12	-0.319627
6-31652243-A-G	rs813115	0.44334	0.44334	splice donor region	BAG6	eQTL	QTD000490	LY6G5C	5.84e-12	-0.753511
6-31652243-A-G	rs813115	0.44334	0.44334	splice donor region	BAG6	edQTL	Artery-Tibial	chr6_31672706	6.45e-12	-0.157525
6-31652243-A-G	rs813115	0.44334	0.44334	splice donor region	BAG6	edQTL	Vagina	chr6_31672706	6.76e-12	-0.408353
6-31652243-A-G	rs813115	0.44334	0.44334	splice donor region	BAG6	sQTL	QTD000320	LY6G6C	6.85e-12	0.392593
6-31652243-A-G	rs813115	0.44334	0.44334	splice donor region	BAG6	eQTL	QTD000434	HLA-DRB5	7.02e-12	-0.405671
6-31652243-A-G	rs813115	0.44334	0.44334	splice donor region	BAG6	eQTL	QTD000223	BAG6	7.19e-12	0.687673
6-31652243-A-G	rs813115	0.44334	0.44334	splice donor region	BAG6	eQTL	QTD000452	GPANK1	7.23e-12	0.925028
6-31652243-A-G	rs813115	0.44334	0.44334	splice donor region	BAG6	eQTL	QTD000139	BAG6	7.23e-12	0.664596
6-31652243-A-G	rs813115	0.44334	0.44334	splice donor region	BAG6	eQTL	QTD000146	LY6G5C	7.36e-12	-0.771331
6-31652243-A-G	rs813115	0.44334	0.44334	splice donor region	BAG6	edQTL	Colon-Sigmoid	chr6_31672727	7.37e-12	0.370365
6-31652243-A-G	rs813115	0.44334	0.44334	splice donor region	BAG6	eQTL	QTD000103	BAG6	7.71e-12	0.714343
6-31652243-A-G	rs813115	0.44334	0.44334	splice donor region	BAG6	eQTL	QTD000472	GPANK1	7.97e-12	-0.933205
6-31652243-A-G	rs813115	0.44334	0.44334	splice donor region	BAG6	eQTL	QTD000092	CCHCR1	8.04e-12	0.525896
6-31652243-A-G	rs813115	0.44334	0.44334	splice donor region	BAG6	eQTL	QTD000502	GPANK1	8.97e-12	-0.79345
6-31652243-A-G	rs813115	0.44334	0.44334	splice donor region	BAG6	eQTL	QTD000549	LY6G5C	9.22e-12	-0.749503
6-31652243-A-G	rs813115	0.44334	0.44334	splice donor region	BAG6	eQTL	QTD000344	LY6G5C	9.71e-12	0.32657
6-31652243-A-G	rs813115	0.44334	0.44334	splice donor region	BAG6	eQTL	QTD000535	RNF5	9.88e-12	-0.46573
6-31652243-A-G	rs813115	0.44334	0.44334	splice donor region	BAG6	GWAS	Open_Targets_22.09	Non-Hodgkin's lymphoma	1e-11	0.207024
6-31652243-A-G	rs813115	0.44334	0.44334	splice donor region	BAG6	eQTL	QTD000227	GPANK1	1.05e-11	-0.43073
6-31652243-A-G	rs813115	0.44334	0.44334	splice donor region	BAG6	GWAS	FinnGen_MVP_UKBB_meta	Non-Hodgkin lymphoma, all, excluding all cancers (controls excluding all cancers)	1.1e-11	0.0916
6-31652243-A-G	rs813115	0.44334	0.44334	splice donor region	BAG6	eQTL	QTD000462	GPANK1	1.13e-11	-0.86408
6-31652243-A-G	rs813115	0.44334	0.44334	splice donor region	BAG6	eQTL	QTD000282	HLA-DRB5	1.13e-11	-0.364426
6-31652243-A-G	rs813115	0.44334	0.44334	splice donor region	BAG6	eQTL	QTD000234	BAG6	1.14e-11	0.413476
6-31652243-A-G	rs813115	0.44334	0.44334	splice donor region	BAG6	pQTL	deCODE_pQTL_2021	IL15RA	1.16e-11	0.0589
6-31652243-A-G	rs813115	0.44334	0.44334	splice donor region	BAG6	edQTL	Pituitary	chr6_31672705	1.19e-11	-0.332075
6-31652243-A-G	rs813115	0.44334	0.44334	splice donor region	BAG6	eQTL	QTD000332	GPANK1	1.22e-11	0.319537
6-31652243-A-G	rs813115	0.44334	0.44334	splice donor region	BAG6	sQTL	QTD000104	BAG6	1.23e-11	0.710875
6-31652243-A-G	rs813115	0.44334	0.44334	splice donor region	BAG6	eQTL	QTD000252	BAG6	1.25e-11	0.43725
6-31652243-A-G	rs813115	0.44334	0.44334	splice donor region	BAG6	eQTL	QTD000327	LY6G5C	1.27e-11	-0.547738
6-31652243-A-G	rs813115	0.44334	0.44334	splice donor region	BAG6	eQTL	QTD000226	LY6G5C	1.32e-11	-0.46361
6-31652243-A-G	rs813115	0.44334	0.44334	splice donor region	BAG6	eQTL	QTD000341	LY6G5B	1.33e-11	-0.203253
6-31652243-A-G	rs813115	0.44334	0.44334	splice donor region	BAG6	eQTL	QTD000116	HLA-DRB5	1.34e-11	-0.389407
6-31652243-A-G	rs813115	0.44334	0.44334	splice donor region	BAG6	GWAS	Open_Targets_22.09	Hemoglobin concentration	1.37e-11	-0.0245112
6-31652243-A-G	rs813115	0.44334	0.44334	splice donor region	BAG6	eQTL	QTD000491	GPANK1	1.41e-11	-0.902871
6-31652243-A-G	rs813115	0.44334	0.44334	splice donor region	BAG6	GWAS	Open_Targets_22.09	Sarcoidosis (Lofgren's syndrome)	1.47e-11	0.626473
6-31652243-A-G	rs813115	0.44334	0.44334	splice donor region	BAG6	eQTL	QTD000132	BAG6	1.47e-11	0.449075
6-31652243-A-G	rs813115	0.44334	0.44334	splice donor region	BAG6	GWAS	FGR12_UKBB	Autoimmune hyperthyroidism	1.58e-11	0.183
6-31652243-A-G	rs813115	0.44334	0.44334	splice donor region	BAG6	eQTL	QTD000311	HLA-DRB5	1.61e-11	-0.42259
6-31652243-A-G	rs813115	0.44334	0.44334	splice donor region	BAG6	eQTL	QTD000376	BAG6	1.62e-11	0.443864
6-31652243-A-G	rs813115	0.44334	0.44334	splice donor region	BAG6	eQTL	QTD000169	LY6G5C	1.64e-11	0.538385
6-31652243-A-G	rs813115	0.44334	0.44334	splice donor region	BAG6	eQTL	QTD000088	LY6G5C	1.66e-11	-0.509734
6-31652243-A-G	rs813115	0.44334	0.44334	splice donor region	BAG6	edQTL	Muscle-Skeletal	chr6_31672706	1.69e-11	-0.275174
6-31652243-A-G	rs813115	0.44334	0.44334	splice donor region	BAG6	GWAS	Open_Targets_22.09	Feeling nervous	1.79e-11	-0.01607
6-31652243-A-G	rs813115	0.44334	0.44334	splice donor region	BAG6	GWAS	Open_Targets_22.09	Standing height	1.79e-11	0.103325
6-31652243-A-G	rs813115	0.44334	0.44334	splice donor region	BAG6	eQTL	QTD000447	GPANK1	1.81e-11	0.910433
6-31652243-A-G	rs813115	0.44334	0.44334	splice donor region	BAG6	eQTL	QTD000444	LY6G5C	1.87e-11	-0.908718
6-31652243-A-G	rs813115	0.44334	0.44334	splice donor region	BAG6	sQTL	QTD000370	PRRC2A	1.87e-11	0.8901
6-31652243-A-G	rs813115	0.44334	0.44334	splice donor region	BAG6	eQTL	QTD000334	BAG6	1.95e-11	0.474427
6-31652243-A-G	rs813115	0.44334	0.44334	splice donor region	BAG6	GWAS	Open_Targets_22.09	Systolic blood pressure	2e-11	-0.376
6-31652243-A-G	rs813115	0.44334	0.44334	splice donor region	BAG6	eQTL	QTD000357	HLA-DRB5	2e-11	-0.369434
6-31652243-A-G	rs813115	0.44334	0.44334	splice donor region	BAG6	eQTL	QTD000316	LY6G5B	2.04e-11	-0.180047
6-31652243-A-G	rs813115	0.44334	0.44334	splice donor region	BAG6	eQTL	QTD000322	GPANK1	2.07e-11	-0.559449
6-31652243-A-G	rs813115	0.44334	0.44334	splice donor region	BAG6	eQTL	QTD000301	LY6G5C	2.15e-11	-0.492486
6-31652243-A-G	rs813115	0.44334	0.44334	splice donor region	BAG6	pQTL	deCODE_pQTL_2021	IL36A	2.18e-11	-0.0574
6-31652243-A-G	rs813115	0.44334	0.44334	splice donor region	BAG6	GWAS	Kanta_2024_12	Erythrocyte sedimentation rate by Westergren method [mm/h], sample-wise median	2.3e-11	0.0160648
6-31652243-A-G	rs813115	0.44334	0.44334	splice donor region	BAG6	eQTL	QTD000234	GPANK1	2.37e-11	-0.460307
6-31652243-A-G	rs813115	0.44334	0.44334	splice donor region	BAG6	eQTL	QTD000118	BAG6	2.38e-11	0.411002
6-31652243-A-G	rs813115	0.44334	0.44334	splice donor region	BAG6	eQTL	QTD000471	GPANK1	2.44e-11	-0.937332
6-31652243-A-G	rs813115	0.44334	0.44334	splice donor region	BAG6	eQTL	QTD000287	HLA-DRB5	2.54e-11	-0.414013
6-31652243-A-G	rs813115	0.44334	0.44334	splice donor region	BAG6	eQTL	QTD000244	GPANK1	2.54e-11	0.401052
6-31652243-A-G	rs813115	0.44334	0.44334	splice donor region	BAG6	eQTL	QTD000435	HLA-DRB1	2.56e-11	-0.381802
6-31652243-A-G	rs813115	0.44334	0.44334	splice donor region	BAG6	eQTL	QTD000222	BAG6	2.59e-11	0.724002
6-31652243-A-G	rs813115	0.44334	0.44334	splice donor region	BAG6	eQTL	QTD000441	LY6G5C	2.59e-11	-0.853692
6-31652243-A-G	rs813115	0.44334	0.44334	splice donor region	BAG6	pQTL	UKBB_pQTL_3k	CD1C	2.65e-11	0.0478201
6-31652243-A-G	rs813115	0.44334	0.44334	splice donor region	BAG6	eQTL	QTD000282	GPANK1	2.74e-11	-0.313379
6-31652243-A-G	rs813115	0.44334	0.44334	splice donor region	BAG6	eQTL	QTD000241	LY6G5C	2.75e-11	-0.385135
6-31652243-A-G	rs813115	0.44334	0.44334	splice donor region	BAG6	eQTL	QTD000176	LY6G5C	2.85e-11	-0.65789
6-31652243-A-G	rs813115	0.44334	0.44334	splice donor region	BAG6	eQTL	QTD000247	LY6G5C	2.92e-11	-0.325973
6-31652243-A-G	rs813115	0.44334	0.44334	splice donor region	BAG6	eQTL	QTD000086	CCHCR1	2.98e-11	0.522428
6-31652243-A-G	rs813115	0.44334	0.44334	splice donor region	BAG6	eQTL	QTD000127	LY6G5C	2.99e-11	-0.476547
6-31652243-A-G	rs813115	0.44334	0.44334	splice donor region	BAG6	GWAS	Open_Targets_22.09	Diastolic blood pressure	3e-11	-0.228
6-31652243-A-G	rs813115	0.44334	0.44334	splice donor region	BAG6	eQTL	QTD000214	BAG6	3.07e-11	0.446279
6-31652243-A-G	rs813115	0.44334	0.44334	splice donor region	BAG6	edQTL	Heart-Atrial-Appendage	chr6_31672706	3.13e-11	-0.38442
6-31652243-A-G	rs813115	0.44334	0.44334	splice donor region	BAG6	pQTL	deCODE_pQTL_2021	KIR2DL3	3.18e-11	-0.0575
6-31652243-A-G	rs813115	0.44334	0.44334	splice donor region	BAG6	eQTL	QTD000454	LY6G5C	3.24e-11	-0.893574
6-31652243-A-G	rs813115	0.44334	0.44334	splice donor region	BAG6	eQTL	QTD000012	BAG6	3.39e-11	0.732702
6-31652243-A-G	rs813115	0.44334	0.44334	splice donor region	BAG6	GWAS	FinnGen_R12	Other specified/unspecified inflammatory spondylopathies	3.41e-11	0.209072
6-31652243-A-G	rs813115	0.44334	0.44334	splice donor region	BAG6	edQTL	Adipose-Visceral-Omentum	chr6_31672718	3.42e-11	0.209411
6-31652243-A-G	rs813115	0.44334	0.44334	splice donor region	BAG6	eQTL	QTD000142	APOM	3.54e-11	-0.351934
6-31652243-A-G	rs813115	0.44334	0.44334	splice donor region	BAG6	eQTL	QTD000284	LY6G5C	3.61e-11	-0.360771
6-31652243-A-G	rs813115	0.44334	0.44334	splice donor region	BAG6	pQTL	deCODE_pQTL_2021	CHST15	3.68e-11	0.056
6-31652243-A-G	rs813115	0.44334	0.44334	splice donor region	BAG6	eQTL	QTD000437	C4A	3.7e-11	-0.405789
6-31652243-A-G	rs813115	0.44334	0.44334	splice donor region	BAG6	GWAS	Open_Targets_22.09	Eosinophil counts	3.78e-11	-0.013579
6-31652243-A-G	rs813115	0.44334	0.44334	splice donor region	BAG6	eQTL	QTD000134	GPANK1	3.88e-11	-0.423928
6-31652243-A-G	rs813115	0.44334	0.44334	splice donor region	BAG6	eQTL	QTD000581	LY6G5C	3.98e-11	0.584216
6-31652243-A-G	rs813115	0.44334	0.44334	splice donor region	BAG6	GWAS	FGR12_UKBB	SLE (Finngen)	3.98e-11	0.226
6-31652243-A-G	rs813115	0.44334	0.44334	splice donor region	BAG6	GWAS	Open_Targets_22.09	Menopause (age at onset)	4e-11	0.1919
6-31652243-A-G	rs813115	0.44334	0.44334	splice donor region	BAG6	sQTL	QTD000195	BAG6	4.01e-11	0.722058
6-31652243-A-G	rs813115	0.44334	0.44334	splice donor region	BAG6	edQTL	Spleen	chr6_31672718	4.09e-11	0.180381
6-31652243-A-G	rs813115	0.44334	0.44334	splice donor region	BAG6	eQTL	QTD000373	HLA-DRB5	4.16e-11	-0.42897
6-31652243-A-G	rs813115	0.44334	0.44334	splice donor region	BAG6	eQTL	QTD000212	BAG6	4.17e-11	0.41286
6-31652243-A-G	rs813115	0.44334	0.44334	splice donor region	BAG6	GWAS	Open_Targets_22.09	Appendicular lean mass	4.2e-11	0.0172119
6-31652243-A-G	rs813115	0.44334	0.44334	splice donor region	BAG6	GWAS	Open_Targets_22.09	Varicella zoster virus glycoproteins E and I antibody levels	4.24e-11	0.108915
6-31652243-A-G	rs813115	0.44334	0.44334	splice donor region	BAG6	GWAS	FinnGen_MVP_UKBB_meta	Varicose veins	4.27e-11	-0.0409
6-31652243-A-G	rs813115	0.44334	0.44334	splice donor region	BAG6	edQTL	Brain-Nucleus-accumbens-basal-ganglia	chr6_31672706	4.52e-11	-0.411976
6-31652243-A-G	rs813115	0.44334	0.44334	splice donor region	BAG6	GWAS	Open_Targets_22.09	Sitting height	4.6e-11	0.0584794
6-31652243-A-G	rs813115	0.44334	0.44334	splice donor region	BAG6	eQTL	QTD000532	BAG6	4.7e-11	1.01235
6-31652243-A-G	rs813115	0.44334	0.44334	splice donor region	BAG6	eQTL	QTD000147	LY6G5C	4.77e-11	-0.657649
6-31652243-A-G	rs813115	0.44334	0.44334	splice donor region	BAG6	eQTL	QTD000284	GPANK1	4.84e-11	-0.338582
6-31652243-A-G	rs813115	0.44334	0.44334	splice donor region	BAG6	eQTL	QTD000683	AIF1	4.9e-11	-0.562946
6-31652243-A-G	rs813115	0.44334	0.44334	splice donor region	BAG6	eQTL	QTD000257	GPANK1	4.98e-11	0.358552
6-31652243-A-G	rs813115	0.44334	0.44334	splice donor region	BAG6	eQTL	QTD000318	LY6G6C	5e-11	-0.314554
6-31652243-A-G	rs813115	0.44334	0.44334	splice donor region	BAG6	edQTL	Artery-Aorta	chr6_31673011	5.03e-11	0.194424
6-31652243-A-G	rs813115	0.44334	0.44334	splice donor region	BAG6	sQTL	QTD000010	BAG6	5.13e-11	0.879233
6-31652243-A-G	rs813115	0.44334	0.44334	splice donor region	BAG6	pQTL	deCODE_pQTL_2021	FAS	5.17e-11	0.0557
6-31652243-A-G	rs813115	0.44334	0.44334	splice donor region	BAG6	sQTL	QTD000015	BAG6	5.18e-11	0.93003
6-31652243-A-G	rs813115	0.44334	0.44334	splice donor region	BAG6	eQTL	QTD000328	ABHD16A	5.23e-11	-0.427303
6-31652243-A-G	rs813115	0.44334	0.44334	splice donor region	BAG6	eQTL	QTD000565	LY6G5C	5.56e-11	-0.909686
6-31652243-A-G	rs813115	0.44334	0.44334	splice donor region	BAG6	GWAS	Open_Targets_22.09	Worry	5.59e-11	-0.01613
6-31652243-A-G	rs813115	0.44334	0.44334	splice donor region	BAG6	eQTL	QTD000092	LY6G5B	5.75e-11	0.379484
6-31652243-A-G	rs813115	0.44334	0.44334	splice donor region	BAG6	eQTL	QTD000282	BAG6	5.78e-11	0.323845
6-31652243-A-G	rs813115	0.44334	0.44334	splice donor region	BAG6	sQTL	QTD000548	BAG6	5.8e-11	0.528337
6-31652243-A-G	rs813115	0.44334	0.44334	splice donor region	BAG6	eQTL	QTD000358	BAG6	5.84e-11	0.370563
6-31652243-A-G	rs813115	0.44334	0.44334	splice donor region	BAG6	GWAS	Kanta_2024_12	Potassium [Moles/volume] in Serum or Plasma [mmol/l], sample-wise median	5.93e-11	0.000415114
6-31652243-A-G	rs813115	0.44334	0.44334	splice donor region	BAG6	GWAS	Open_Targets_22.09	Myeloid white cell count	6.12e-11	-0.0240607
6-31652243-A-G	rs813115	0.44334	0.44334	splice donor region	BAG6	eQTL	QTD000312	GPANK1	6.24e-11	-0.281243
6-31652243-A-G	rs813115	0.44334	0.44334	splice donor region	BAG6	eQTL	QTD000194	BAG6	6.55e-11	0.670936
6-31652243-A-G	rs813115	0.44334	0.44334	splice donor region	BAG6	eQTL	QTD000506	GPANK1	6.62e-11	-0.937288
6-31652243-A-G	rs813115	0.44334	0.44334	splice donor region	BAG6	eQTL	QTD000244	CSNK2B	6.64e-11	0.284615
6-31652243-A-G	rs813115	0.44334	0.44334	splice donor region	BAG6	eQTL	QTD000289	CSNK2B	6.88e-11	-0.225594
6-31652243-A-G	rs813115	0.44334	0.44334	splice donor region	BAG6	eQTL	QTD000610	HLA-DRB5	7.31e-11	-0.297804
6-31652243-A-G	rs813115	0.44334	0.44334	splice donor region	BAG6	pQTL	UKBB_pQTL_3k	ITGB7	7.31e-11	0.0465545
6-31652243-A-G	rs813115	0.44334	0.44334	splice donor region	BAG6	eQTL	QTD000314	HLA-B	7.56e-11	0.383737
6-31652243-A-G	rs813115	0.44334	0.44334	splice donor region	BAG6	eQTL	QTD000022	LY6G5C	8.02e-11	-0.588938
6-31652243-A-G	rs813115	0.44334	0.44334	splice donor region	BAG6	eQTL	QTD000111	GPANK1	8.04e-11	0.299214
6-31652243-A-G	rs813115	0.44334	0.44334	splice donor region	BAG6	eQTL	QTD000375	AIF1	8.28e-11	-0.409279
6-31652243-A-G	rs813115	0.44334	0.44334	splice donor region	BAG6	eQTL	QTD000284	HLA-B	8.49e-11	0.352041
6-31652243-A-G	rs813115	0.44334	0.44334	splice donor region	BAG6	eQTL	QTD000077	HLA-B	8.61e-11	0.333848
6-31652243-A-G	rs813115	0.44334	0.44334	splice donor region	BAG6	eQTL	QTD000192	LY6G5C	8.74e-11	-0.416271
6-31652243-A-G	rs813115	0.44334	0.44334	splice donor region	BAG6	eQTL	QTD000093	C4B	8.95e-11	-0.469601
6-31652243-A-G	rs813115	0.44334	0.44334	splice donor region	BAG6	eQTL	QTD000238	ABHD16A	8.98e-11	-0.375241
6-31652243-A-G	rs813115	0.44334	0.44334	splice donor region	BAG6	eQTL	QTD000242	HLA-DRB5	9.02e-11	-0.410305
6-31652243-A-G	rs813115	0.44334	0.44334	splice donor region	BAG6	eQTL	QTD000344	CSNK2B	9.04e-11	-0.234804
6-31652243-A-G	rs813115	0.44334	0.44334	splice donor region	BAG6	eQTL	QTD000086	HLA-DRB1	9.72e-11	-0.48727
6-31652243-A-G	rs813115	0.44334	0.44334	splice donor region	BAG6	eQTL	QTD000317	HLA-DRB1	9.93e-11	-0.364587
6-31652243-A-G	rs813115	0.44334	0.44334	splice donor region	BAG6	GWAS	Open_Targets_22.09	Hypertension	1e-10	-0.054
6-31652243-A-G	rs813115	0.44334	0.44334	splice donor region	BAG6	eQTL	QTD000522	BAG6	1.05e-10	0.860312
6-31652243-A-G	rs813115	0.44334	0.44334	splice donor region	BAG6	eQTL	QTD000272	HLA-DRB5	1.07e-10	-0.411737
6-31652243-A-G	rs813115	0.44334	0.44334	splice donor region	BAG6	eQTL	QTD000466	LY6G5C	1.08e-10	-0.966127
6-31652243-A-G	rs813115	0.44334	0.44334	splice donor region	BAG6	eQTL	QTD000287	HLA-DRB5	1.13e-10	-0.415317
6-31652243-A-G	rs813115	0.44334	0.44334	splice donor region	BAG6	GWAS	Open_Targets_22.09	Diabetes | illnesses of siblings	1.16e-10	0.0626768
6-31652243-A-G	rs813115	0.44334	0.44334	splice donor region	BAG6	sQTL	QTD000438	CCHCR1	1.17e-10	0.372448
6-31652243-A-G	rs813115	0.44334	0.44334	splice donor region	BAG6	GWAS	FinnGen_drugs	N06AX Other antidepressants	1.18e-10	-0.0100749
6-31652243-A-G	rs813115	0.44334	0.44334	splice donor region	BAG6	eQTL	QTD000014	BAG6	1.2e-10	0.941073
6-31652243-A-G	rs813115	0.44334	0.44334	splice donor region	BAG6	sQTL	QTD000320	GPANK1	1.26e-10	-0.380859
6-31652243-A-G	rs813115	0.44334	0.44334	splice donor region	BAG6	GWAS	FinnGen_MVP_UKBB_meta	Hypothyroidism, strict autoimmune	1.26e-10	0.0274
6-31652243-A-G	rs813115	0.44334	0.44334	splice donor region	BAG6	edQTL	Artery-Tibial	chr6_31672683	1.26e-10	0.185823
6-31652243-A-G	rs813115	0.44334	0.44334	splice donor region	BAG6	eQTL	QTD000617	HLA-DRB5	1.31e-10	-0.291828
6-31652243-A-G	rs813115	0.44334	0.44334	splice donor region	BAG6	eQTL	QTD000212	LY6G5C	1.35e-10	-0.325622
6-31652243-A-G	rs813115	0.44334	0.44334	splice donor region	BAG6	eQTL	QTD000375	GPANK1	1.38e-10	-0.424247
6-31652243-A-G	rs813115	0.44334	0.44334	splice donor region	BAG6	eQTL	QTD000117	AIF1	1.4e-10	-0.315664
6-31652243-A-G	rs813115	0.44334	0.44334	splice donor region	BAG6	edQTL	Brain-Cerebellar-Hemisphere	chr6_31673011	1.4e-10	0.161673
6-31652243-A-G	rs813115	0.44334	0.44334	splice donor region	BAG6	GWAS	Open_Targets_22.09	Eosinophil counts	1.4e-10	-0.0140669
6-31652243-A-G	rs813115	0.44334	0.44334	splice donor region	BAG6	GWAS	FGR12_UKBB	Disorders of iron metabolism	1.45e-10	-0.251
6-31652243-A-G	rs813115	0.44334	0.44334	splice donor region	BAG6	eQTL	QTD000063	BAG6	1.46e-10	0.731398
6-31652243-A-G	rs813115	0.44334	0.44334	splice donor region	BAG6	eQTL	QTD000189	BAG6	1.52e-10	0.676201
6-31652243-A-G	rs813115	0.44334	0.44334	splice donor region	BAG6	eQTL	QTD000028	AIF1	1.54e-10	-0.56279
6-31652243-A-G	rs813115	0.44334	0.44334	splice donor region	BAG6	eQTL	QTD000427	GPANK1	1.55e-10	0.544505
6-31652243-A-G	rs813115	0.44334	0.44334	splice donor region	BAG6	eQTL	QTD000319	ABHD16A	1.6e-10	-0.269378
6-31652243-A-G	rs813115	0.44334	0.44334	splice donor region	BAG6	eQTL	QTD000318	ABHD16A	1.61e-10	-0.299327
6-31652243-A-G	rs813115	0.44334	0.44334	splice donor region	BAG6	eQTL	QTD000274	ABHD16A	1.63e-10	-0.325382
6-31652243-A-G	rs813115	0.44334	0.44334	splice donor region	BAG6	sQTL	QTD000099	BAG6	1.63e-10	0.689042
6-31652243-A-G	rs813115	0.44334	0.44334	splice donor region	BAG6	eQTL	QTD000273	ABHD16A	1.65e-10	-0.34105
6-31652243-A-G	rs813115	0.44334	0.44334	splice donor region	BAG6	pQTL	UKBB_pQTL_3k	KLRF1	1.69e-10	-0.0499765
6-31652243-A-G	rs813115	0.44334	0.44334	splice donor region	BAG6	eQTL	QTD000373	HSPA1B	1.85e-10	-0.318482
6-31652243-A-G	rs813115	0.44334	0.44334	splice donor region	BAG6	eQTL	QTD000242	LY6G6C	1.92e-10	0.326729
6-31652243-A-G	rs813115	0.44334	0.44334	splice donor region	BAG6	eQTL	QTD000541	HCP5	1.92e-10	0.470868
6-31652243-A-G	rs813115	0.44334	0.44334	splice donor region	BAG6	eQTL	QTD000233	ABHD16A	1.95e-10	-0.384966
6-31652243-A-G	rs813115	0.44334	0.44334	splice donor region	BAG6	eQTL	QTD000093	CCHCR1	1.95e-10	-0.533781
6-31652243-A-G	rs813115	0.44334	0.44334	splice donor region	BAG6	edQTL	Skin-Sun-Exposed-Lower-leg	chr6_31673010	2.02e-10	0.130088
6-31652243-A-G	rs813115	0.44334	0.44334	splice donor region	BAG6	edQTL	Nerve-Tibial	chr6_31673011	2.03e-10	0.129402
6-31652243-A-G	rs813115	0.44334	0.44334	splice donor region	BAG6	eQTL	QTD000154	BAG6	2.03e-10	0.754031
6-31652243-A-G	rs813115	0.44334	0.44334	splice donor region	BAG6	eQTL	QTD000312	HLA-DRB5	2.04e-10	-0.39605
6-31652243-A-G	rs813115	0.44334	0.44334	splice donor region	BAG6	eQTL	QTD000088	CSNK2B	2.04e-10	-0.314946
6-31652243-A-G	rs813115	0.44334	0.44334	splice donor region	BAG6	eQTL	QTD000056	LY6G5C	2.04e-10	-0.608799
6-31652243-A-G	rs813115	0.44334	0.44334	splice donor region	BAG6	GWAS	FinnGen_drugs	A07EC Aminosalicylic acid and similar agents	2.06e-10	0.00673546
6-31652243-A-G	rs813115	0.44334	0.44334	splice donor region	BAG6	eQTL	QTD000219	CCHCR1	2.06e-10	-0.422138
6-31652243-A-G	rs813115	0.44334	0.44334	splice donor region	BAG6	eQTL	QTD000501	GPANK1	2.13e-10	-0.80936
6-31652243-A-G	rs813115	0.44334	0.44334	splice donor region	BAG6	eQTL	QTD000133	GPANK1	2.13e-10	-0.440183
6-31652243-A-G	rs813115	0.44334	0.44334	splice donor region	BAG6	eQTL	QTD000535	HLA-DRB5	2.14e-10	-0.444138
6-31652243-A-G	rs813115	0.44334	0.44334	splice donor region	BAG6	eQTL	QTD000233	LY6G5C	2.17e-10	0.447605
6-31652243-A-G	rs813115	0.44334	0.44334	splice donor region	BAG6	eQTL	QTD000314	CSNK2B	2.34e-10	-0.177333
6-31652243-A-G	rs813115	0.44334	0.44334	splice donor region	BAG6	eQTL	QTD000437	C4B	2.35e-10	-0.36916
6-31652243-A-G	rs813115	0.44334	0.44334	splice donor region	BAG6	eQTL	QTD000162	GPANK1	2.4e-10	-0.560246
6-31652243-A-G	rs813115	0.44334	0.44334	splice donor region	BAG6	eQTL	QTD000272	BAG6	2.43e-10	-0.30521
6-31652243-A-G	rs813115	0.44334	0.44334	splice donor region	BAG6	pQTL	UKBB_pQTL_3k	CXCL17	2.48e-10	-0.0452082
6-31652243-A-G	rs813115	0.44334	0.44334	splice donor region	BAG6	edQTL	Nerve-Tibial	chr6_32517652	2.56e-10	0.663962
6-31652243-A-G	rs813115	0.44334	0.44334	splice donor region	BAG6	GWAS	Open_Targets_22.09	Reticulocyte count	2.6e-10	-0.0139946
6-31652243-A-G	rs813115	0.44334	0.44334	splice donor region	BAG6	sQTL	QTD000190	BAG6	2.63e-10	0.690999
6-31652243-A-G	rs813115	0.44334	0.44334	splice donor region	BAG6	eQTL	QTD000110	LY6G5C	2.65e-10	-0.33339
6-31652243-A-G	rs813115	0.44334	0.44334	splice donor region	BAG6	GWAS	Open_Targets_22.09	Comparative body size at age 10	2.67e-10	0.01049
6-31652243-A-G	rs813115	0.44334	0.44334	splice donor region	BAG6	eQTL	QTD000482	GPANK1	2.7e-10	-0.847959
6-31652243-A-G	rs813115	0.44334	0.44334	splice donor region	BAG6	eQTL	QTD000435	C4B	2.77e-10	0.337003
6-31652243-A-G	rs813115	0.44334	0.44334	splice donor region	BAG6	eQTL	QTD000342	GPANK1	2.8e-10	-0.351893
6-31652243-A-G	rs813115	0.44334	0.44334	splice donor region	BAG6	edQTL	Skin-Sun-Exposed-Lower-leg	chr6_31672718	2.82e-10	0.133641
6-31652243-A-G	rs813115	0.44334	0.44334	splice donor region	BAG6	pQTL	UKBB_pQTL_3k	TNFRSF4	2.89e-10	0.0451543
6-31652243-A-G	rs813115	0.44334	0.44334	splice donor region	BAG6	GWAS	FinnGen_drugs	N02 Analgesics	3.13e-10	-0.0118714
6-31652243-A-G	rs813115	0.44334	0.44334	splice donor region	BAG6	pQTL	UKBB_pQTL_3k	FCRL2	3.24e-10	0.0449942
6-31652243-A-G	rs813115	0.44334	0.44334	splice donor region	BAG6	edQTL	Esophagus-Muscularis	chr6_31673011	3.27e-10	0.144206
6-31652243-A-G	rs813115	0.44334	0.44334	splice donor region	BAG6	GWAS	Open_Targets_22.09	Prostate cancer	3.28e-10	-0.0513
6-31652243-A-G	rs813115	0.44334	0.44334	splice donor region	BAG6	sQTL	QTD000079	CCHCR1	3.35e-10	0.368432
6-31652243-A-G	rs813115	0.44334	0.44334	splice donor region	BAG6	pQTL	UKBB_pQTL_3k	TRIM21	3.37e-10	-0.045157
6-31652243-A-G	rs813115	0.44334	0.44334	splice donor region	BAG6	edQTL	Adipose-Visceral-Omentum	chr6_31673011	3.48e-10	0.17553
6-31652243-A-G	rs813115	0.44334	0.44334	splice donor region	BAG6	eQTL	QTD000274	LY6G5C	3.5e-10	-0.386207
6-31652243-A-G	rs813115	0.44334	0.44334	splice donor region	BAG6	eQTL	QTD000133	C4A	3.54e-10	-0.362255
6-31652243-A-G	rs813115	0.44334	0.44334	splice donor region	BAG6	eQTL	QTD000436	LY6G5C	3.56e-10	0.371945
6-31652243-A-G	rs813115	0.44334	0.44334	splice donor region	BAG6	eQTL	QTD000420	GPANK1	3.57e-10	-0.416739
6-31652243-A-G	rs813115	0.44334	0.44334	splice donor region	BAG6	pQTL	UKBB_pQTL_3k	TNFRSF8	3.66e-10	0.0449018
6-31652243-A-G	rs813115	0.44334	0.44334	splice donor region	BAG6	eQTL	QTD000006	LY6G5C	3.68e-10	-0.772644
6-31652243-A-G	rs813115	0.44334	0.44334	splice donor region	BAG6	eQTL	QTD000449	LY6G5C	3.69e-10	-0.865023
6-31652243-A-G	rs813115	0.44334	0.44334	splice donor region	BAG6	eQTL	QTD000256	HLA-DRB5	3.7e-10	-0.456069
6-31652243-A-G	rs813115	0.44334	0.44334	splice donor region	BAG6	eQTL	QTD000086	HLA-DRB5	3.71e-10	-0.496989
6-31652243-A-G	rs813115	0.44334	0.44334	splice donor region	BAG6	eQTL	QTD000272	HLA-DRB5	3.75e-10	-0.394668
6-31652243-A-G	rs813115	0.44334	0.44334	splice donor region	BAG6	pQTL	UKBB_pQTL_3k	SEZ6L2	3.93e-10	-0.0450375
6-31652243-A-G	rs813115	0.44334	0.44334	splice donor region	BAG6	eQTL	QTD000237	BAG6	3.96e-10	-0.267942
6-31652243-A-G	rs813115	0.44334	0.44334	splice donor region	BAG6	edQTL	Whole-Blood	chr6_31672718	4.1e-10	0.177654
6-31652243-A-G	rs813115	0.44334	0.44334	splice donor region	BAG6	eQTL	QTD000512	GPANK1	4.2e-10	0.86697
6-31652243-A-G	rs813115	0.44334	0.44334	splice donor region	BAG6	eQTL	QTD000464	LY6G5C	4.23e-10	-0.848012
6-31652243-A-G	rs813115	0.44334	0.44334	splice donor region	BAG6	eQTL	QTD000322	LY6G5C	4.24e-10	-0.463788
6-31652243-A-G	rs813115	0.44334	0.44334	splice donor region	BAG6	eQTL	QTD000117	HLA-DRB1	4.28e-10	-0.358577
6-31652243-A-G	rs813115	0.44334	0.44334	splice donor region	BAG6	edQTL	Brain-Cortex	chr6_31672706	4.28e-10	-0.357311
6-31652243-A-G	rs813115	0.44334	0.44334	splice donor region	BAG6	eQTL	QTD000337	GPANK1	4.34e-10	-0.42446
6-31652243-A-G	rs813115	0.44334	0.44334	splice donor region	BAG6	eQTL	QTD000437	C4A	4.41e-10	-0.381278
6-31652243-A-G	rs813115	0.44334	0.44334	splice donor region	BAG6	pQTL	UKBB_pQTL_3k	CD302	4.51e-10	0.0448801
6-31652243-A-G	rs813115	0.44334	0.44334	splice donor region	BAG6	eQTL	QTD000505	GPANK1	4.57e-10	-0.798915
6-31652243-A-G	rs813115	0.44334	0.44334	splice donor region	BAG6	eQTL	QTD000551	HLA-B	4.61e-10	0.548856
6-31652243-A-G	rs813115	0.44334	0.44334	splice donor region	BAG6	edQTL	Adipose-Subcutaneous	chr6_31672683	4.63e-10	0.142768
6-31652243-A-G	rs813115	0.44334	0.44334	splice donor region	BAG6	eQTL	QTD000565	BAG6	4.66e-10	0.841336
6-31652243-A-G	rs813115	0.44334	0.44334	splice donor region	BAG6	eQTL	QTD000119	CSNK2B	4.7e-10	0.219455
6-31652243-A-G	rs813115	0.44334	0.44334	splice donor region	BAG6	eQTL	QTD000339	PRRC2A	4.82e-10	-0.316295
6-31652243-A-G	rs813115	0.44334	0.44334	splice donor region	BAG6	edQTL	Adipose-Subcutaneous	chr6_31673010	4.93e-10	0.136514
6-31652243-A-G	rs813115	0.44334	0.44334	splice donor region	BAG6	eQTL	QTD000272	HLA-DRB1	5e-10	-0.384508
6-31652243-A-G	rs813115	0.44334	0.44334	splice donor region	BAG6	eQTL	QTD000152	BAG6	5.08e-10	0.653582
6-31652243-A-G	rs813115	0.44334	0.44334	splice donor region	BAG6	eQTL	QTD000314	GPANK1	5.11e-10	-0.336692
6-31652243-A-G	rs813115	0.44334	0.44334	splice donor region	BAG6	pQTL	deCODE_pQTL_2021	MICA	5.12e-10	0.055
6-31652243-A-G	rs813115	0.44334	0.44334	splice donor region	BAG6	sQTL	QTD000089	BAG6	5.2e-10	0.484565
6-31652243-A-G	rs813115	0.44334	0.44334	splice donor region	BAG6	eQTL	QTD000534	HLA-DRB5	5.27e-10	-0.480451
6-31652243-A-G	rs813115	0.44334	0.44334	splice donor region	BAG6	GWAS	FinnGen_MVP_UKBB_meta	Diverticular disease of intestine	5.37e-10	0.0278
6-31652243-A-G	rs813115	0.44334	0.44334	splice donor region	BAG6	eQTL	QTD000249	CSNK2B	5.46e-10	0.257898
6-31652243-A-G	rs813115	0.44334	0.44334	splice donor region	BAG6	pQTL	UKBB_pQTL_3k	SPINT1	5.59e-10	-0.044591
6-31652243-A-G	rs813115	0.44334	0.44334	splice donor region	BAG6	GWAS	FGR12_UKBB	Diverticular disease of intestine	5.62e-10	0.0353
6-31652243-A-G	rs813115	0.44334	0.44334	splice donor region	BAG6	eQTL	QTD000451	GPANK1	5.7e-10	-0.85411
6-31652243-A-G	rs813115	0.44334	0.44334	splice donor region	BAG6	eQTL	QTD000536	HLA-B	5.9e-10	0.413261
6-31652243-A-G	rs813115	0.44334	0.44334	splice donor region	BAG6	eQTL	QTD000324	GPANK1	5.9e-10	-0.548402
6-31652243-A-G	rs813115	0.44334	0.44334	splice donor region	BAG6	sQTL	QTD000553	BAG6	5.96e-10	0.71102
6-31652243-A-G	rs813115	0.44334	0.44334	splice donor region	BAG6	GWAS	Open_Targets_22.09	Hypothyroidism	6.03e-10	0.0789
6-31652243-A-G	rs813115	0.44334	0.44334	splice donor region	BAG6	eQTL	QTD000319	HLA-B	6.21e-10	0.347646
6-31652243-A-G	rs813115	0.44334	0.44334	splice donor region	BAG6	eQTL	QTD000415	GPANK1	6.26e-10	-0.40687
6-31652243-A-G	rs813115	0.44334	0.44334	splice donor region	BAG6	eQTL	QTD000626	HLA-DRB5	6.26e-10	-0.305511
6-31652243-A-G	rs813115	0.44334	0.44334	splice donor region	BAG6	eQTL	QTD000241	HLA-DRB5	6.27e-10	-0.382961
6-31652243-A-G	rs813115	0.44334	0.44334	splice donor region	BAG6	GWAS	Open_Targets_22.09	Basophil count	6.29e-10	-0.013124
6-31652243-A-G	rs813115	0.44334	0.44334	splice donor region	BAG6	eQTL	QTD000081	CSNK2B	6.39e-10	0.216191
6-31652243-A-G	rs813115	0.44334	0.44334	splice donor region	BAG6	pQTL	UKBB_pQTL_3k	FAM3B	6.41e-10	-0.0444613
6-31652243-A-G	rs813115	0.44334	0.44334	splice donor region	BAG6	GWAS	FinnGen_R12	Varicose veins	6.53e-10	-0.0492784
6-31652243-A-G	rs813115	0.44334	0.44334	splice donor region	BAG6	eQTL	QTD000354	BAG6	6.93e-10	0.583744
6-31652243-A-G	rs813115	0.44334	0.44334	splice donor region	BAG6	eQTL	QTD000317	C4B	7.01e-10	0.287524
6-31652243-A-G	rs813115	0.44334	0.44334	splice donor region	BAG6	eQTL	QTD000085	GPANK1	7.08e-10	0.389735
6-31652243-A-G	rs813115	0.44334	0.44334	splice donor region	BAG6	eQTL	QTD000344	HLA-B	7.22e-10	0.352374
6-31652243-A-G	rs813115	0.44334	0.44334	splice donor region	BAG6	eQTL	QTD000051	C4A	7.38e-10	-0.299201
6-31652243-A-G	rs813115	0.44334	0.44334	splice donor region	BAG6	eQTL	QTD000034	BAG6	7.39e-10	0.583875
6-31652243-A-G	rs813115	0.44334	0.44334	splice donor region	BAG6	eQTL	QTD000117	HLA-DRB5	7.39e-10	-0.369618
6-31652243-A-G	rs813115	0.44334	0.44334	splice donor region	BAG6	eQTL	QTD000362	GPANK1	7.55e-10	0.344206
6-31652243-A-G	rs813115	0.44334	0.44334	splice donor region	BAG6	eQTL	QTD000229	CSNK2B	7.66e-10	-0.323738
6-31652243-A-G	rs813115	0.44334	0.44334	splice donor region	BAG6	eQTL	QTD000510	GPANK1	7.72e-10	-0.721196
6-31652243-A-G	rs813115	0.44334	0.44334	splice donor region	BAG6	eQTL	QTD000564	LY6G5C	7.74e-10	-0.873604
6-31652243-A-G	rs813115	0.44334	0.44334	splice donor region	BAG6	pQTL	deCODE_pQTL_2021	TNFRSF1B	7.74e-10	0.0524
6-31652243-A-G	rs813115	0.44334	0.44334	splice donor region	BAG6	pQTL	UKBB_pQTL_3k	TREM2	7.78e-10	-0.0441579
6-31652243-A-G	rs813115	0.44334	0.44334	splice donor region	BAG6	eQTL	QTD000237	GPANK1	7.86e-10	0.421041
6-31652243-A-G	rs813115	0.44334	0.44334	splice donor region	BAG6	eQTL	QTD000465	LY6G5C	7.95e-10	-0.680785
6-31652243-A-G	rs813115	0.44334	0.44334	splice donor region	BAG6	eQTL	QTD000105	LY6G5C	8.03e-10	-0.477803
6-31652243-A-G	rs813115	0.44334	0.44334	splice donor region	BAG6	eQTL	QTD000343	BAG6	8.18e-10	-0.297396
6-31652243-A-G	rs813115	0.44334	0.44334	splice donor region	BAG6	edQTL	Artery-Tibial	chr6_31673010	8.26e-10	0.128901
6-31652243-A-G	rs813115	0.44334	0.44334	splice donor region	BAG6	eQTL	QTD000124	LY6G5C	8.33e-10	-0.374217
6-31652243-A-G	rs813115	0.44334	0.44334	splice donor region	BAG6	eQTL	QTD000530	BAG6	8.46e-10	0.929671
6-31652243-A-G	rs813115	0.44334	0.44334	splice donor region	BAG6	sQTL	QTD000155	BAG6	8.58e-10	0.792128
6-31652243-A-G	rs813115	0.44334	0.44334	splice donor region	BAG6	GWAS	Kanta_2024_12	Mugwort IgE Ab [Units/volume] in Serum [u/ml]	8.93e-10	0.304602
6-31652243-A-G	rs813115	0.44334	0.44334	splice donor region	BAG6	eQTL	QTD000329	ABHD16A	9e-10	-0.385844
6-31652243-A-G	rs813115	0.44334	0.44334	splice donor region	BAG6	eQTL	QTD000076	GPANK1	9.04e-10	0.209539
6-31652243-A-G	rs813115	0.44334	0.44334	splice donor region	BAG6	eQTL	QTD000314	LY6G6C	9.18e-10	0.331575
6-31652243-A-G	rs813115	0.44334	0.44334	splice donor region	BAG6	eQTL	QTD000249	HLA-B	9.2e-10	0.389803
6-31652243-A-G	rs813115	0.44334	0.44334	splice donor region	BAG6	eQTL	QTD000425	LY6G5C	9.35e-10	-0.488484
6-31652243-A-G	rs813115	0.44334	0.44334	splice donor region	BAG6	eQTL	QTD000537	HLA-B	9.43e-10	-0.446513
6-31652243-A-G	rs813115	0.44334	0.44334	splice donor region	BAG6	eQTL	QTD000359	GPANK1	9.57e-10	-0.258859
6-31652243-A-G	rs813115	0.44334	0.44334	splice donor region	BAG6	eQTL	QTD000242	LY6G5C	1e-09	-0.336954
6-31652243-A-G	rs813115	0.44334	0.44334	splice donor region	BAG6	eQTL	QTD000239	GPANK1	1.02e-09	-0.430095
6-31652243-A-G	rs813115	0.44334	0.44334	splice donor region	BAG6	sQTL	QTD000543	BAG6	1.05e-09	0.461309
6-31652243-A-G	rs813115	0.44334	0.44334	splice donor region	BAG6	GWAS	FGR12_UKBB	Viral warts	1.07e-09	-0.0651
6-31652243-A-G	rs813115	0.44334	0.44334	splice donor region	BAG6	eQTL	QTD000186	LY6G5C	1.07e-09	-0.604989
6-31652243-A-G	rs813115	0.44334	0.44334	splice donor region	BAG6	eQTL	QTD000459	LY6G5B	1.09e-09	-0.554736
6-31652243-A-G	rs813115	0.44334	0.44334	splice donor region	BAG6	eQTL	QTD000420	LY6G5C	1.12e-09	-0.442015
6-31652243-A-G	rs813115	0.44334	0.44334	splice donor region	BAG6	eQTL	QTD000664	AIF1	1.12e-09	-0.503619
6-31652243-A-G	rs813115	0.44334	0.44334	splice donor region	BAG6	GWAS	FinnGen_R12	SLE (Finngen)	1.18e-09	0.235762
6-31652243-A-G	rs813115	0.44334	0.44334	splice donor region	BAG6	eQTL	QTD000187	BAG6	1.19e-09	0.523811
6-31652243-A-G	rs813115	0.44334	0.44334	splice donor region	BAG6	eQTL	QTD000580	LY6G5C	1.21e-09	-0.370605
6-31652243-A-G	rs813115	0.44334	0.44334	splice donor region	BAG6	eQTL	QTD000677	AIF1	1.25e-09	-0.497578
6-31652243-A-G	rs813115	0.44334	0.44334	splice donor region	BAG6	edQTL	Thyroid	chr6_31672705	1.28e-09	-0.221016
6-31652243-A-G	rs813115	0.44334	0.44334	splice donor region	BAG6	eQTL	QTD000197	LY6G5C	1.32e-09	-0.613523
6-31652243-A-G	rs813115	0.44334	0.44334	splice donor region	BAG6	eQTL	QTD000417	GPANK1	1.33e-09	0.50687
6-31652243-A-G	rs813115	0.44334	0.44334	splice donor region	BAG6	eQTL	QTD000376	DDX39B	1.36e-09	-0.37749
6-31652243-A-G	rs813115	0.44334	0.44334	splice donor region	BAG6	eQTL	QTD000086	GPANK1	1.39e-09	0.265169
6-31652243-A-G	rs813115	0.44334	0.44334	splice donor region	BAG6	eQTL	QTD000143	BAG6	1.41e-09	0.357203
6-31652243-A-G	rs813115	0.44334	0.44334	splice donor region	BAG6	eQTL	QTD000051	LY6G5B	1.44e-09	-0.278279
6-31652243-A-G	rs813115	0.44334	0.44334	splice donor region	BAG6	eQTL	QTD000054	LY6G5C	1.45e-09	0.321836
6-31652243-A-G	rs813115	0.44334	0.44334	splice donor region	BAG6	eQTL	QTD000318	LY6G5C	1.46e-09	0.342377
6-31652243-A-G	rs813115	0.44334	0.44334	splice donor region	BAG6	pQTL	deCODE_pQTL_2021	CDH11	1.48e-09	0.0526
6-31652243-A-G	rs813115	0.44334	0.44334	splice donor region	BAG6	eQTL	QTD000615	AIF1	1.48e-09	-0.265022
6-31652243-A-G	rs813115	0.44334	0.44334	splice donor region	BAG6	eQTL	QTD000112	GPANK1	1.5e-09	-0.40587
6-31652243-A-G	rs813115	0.44334	0.44334	splice donor region	BAG6	GWAS	Open_Targets_22.09	Binding antibody response to interferon beta therapy in multiple sclerosis (antibody levels; all treatment preparations)	1.54e-09	-0.1689
6-31652243-A-G	rs813115	0.44334	0.44334	splice donor region	BAG6	eQTL	QTD000239	ABHD16A	1.55e-09	-0.352517
6-31652243-A-G	rs813115	0.44334	0.44334	splice donor region	BAG6	eQTL	QTD000124	GPANK1	1.56e-09	0.3456
6-31652243-A-G	rs813115	0.44334	0.44334	splice donor region	BAG6	edQTL	Esophagus-Gastroesophageal-Junction	chr6_31672706	1.6e-09	-0.214356
6-31652243-A-G	rs813115	0.44334	0.44334	splice donor region	BAG6	GWAS	Open_Targets_22.09	Impedance of arm (right)	1.62e-09	-0.562198
6-31652243-A-G	rs813115	0.44334	0.44334	splice donor region	BAG6	eQTL	QTD000111	HLA-DRB5	1.64e-09	-0.405771
6-31652243-A-G	rs813115	0.44334	0.44334	splice donor region	BAG6	eQTL	QTD000436	FLOT1	1.66e-09	0.20874
6-31652243-A-G	rs813115	0.44334	0.44334	splice donor region	BAG6	eQTL	QTD000539	HLA-DRB5	1.66e-09	-0.45097
6-31652243-A-G	rs813115	0.44334	0.44334	splice donor region	BAG6	eQTL	QTD000093	C4B	1.68e-09	-0.505489
6-31652243-A-G	rs813115	0.44334	0.44334	splice donor region	BAG6	sQTL	QTD000145	GPANK1	1.78e-09	-0.371922
6-31652243-A-G	rs813115	0.44334	0.44334	splice donor region	BAG6	eQTL	QTD000243	CCHCR1	1.82e-09	-0.334009
6-31652243-A-G	rs813115	0.44334	0.44334	splice donor region	BAG6	eQTL	QTD000281	GPANK1	1.83e-09	0.244744
6-31652243-A-G	rs813115	0.44334	0.44334	splice donor region	BAG6	edQTL	Breast-Mammary-Tissue	chr6_32585368	1.83e-09	0.683272
6-31652243-A-G	rs813115	0.44334	0.44334	splice donor region	BAG6	eQTL	QTD000287	GPANK1	1.9e-09	-0.373921
6-31652243-A-G	rs813115	0.44334	0.44334	splice donor region	BAG6	GWAS	FinnGen_R12	Other arthritis (FG)	1.91e-09	0.0711322
6-31652243-A-G	rs813115	0.44334	0.44334	splice donor region	BAG6	eQTL	QTD000092	GPANK1	1.94e-09	0.366605
6-31652243-A-G	rs813115	0.44334	0.44334	splice donor region	BAG6	eQTL	QTD000511	GPANK1	1.96e-09	-0.877808
6-31652243-A-G	rs813115	0.44334	0.44334	splice donor region	BAG6	eQTL	QTD000461	GPANK1	1.97e-09	-0.807984
6-31652243-A-G	rs813115	0.44334	0.44334	splice donor region	BAG6	GWAS	Open_Targets_22.09	Prurigo and lichen	2e-09	0.317
6-31652243-A-G	rs813115	0.44334	0.44334	splice donor region	BAG6	GWAS	Open_Targets_22.09	Diastolic blood pressure [EA, initial]	2e-09	0.292
6-31652243-A-G	rs813115	0.44334	0.44334	splice donor region	BAG6	edQTL	Muscle-Skeletal	chr6_31672727	2.04e-09	0.162195
6-31652243-A-G	rs813115	0.44334	0.44334	splice donor region	BAG6	eQTL	QTD000434	HLA-DRB1	2.05e-09	-0.334345
6-31652243-A-G	rs813115	0.44334	0.44334	splice donor region	BAG6	eQTL	QTD000535	BAG6	2.07e-09	0.338953
6-31652243-A-G	rs813115	0.44334	0.44334	splice donor region	BAG6	eQTL	QTD000338	GPANK1	2.1e-09	-0.434073
6-31652243-A-G	rs813115	0.44334	0.44334	splice donor region	BAG6	GWAS	FinnGen_R12	Juvenile rheumatoid arthirtis	2.12e-09	0.276357
6-31652243-A-G	rs813115	0.44334	0.44334	splice donor region	BAG6	eQTL	QTD000172	GPANK1	2.14e-09	-0.499085
6-31652243-A-G	rs813115	0.44334	0.44334	splice donor region	BAG6	pQTL	UKBB_pQTL_3k	ADAM9	2.15e-09	0.0461549
6-31652243-A-G	rs813115	0.44334	0.44334	splice donor region	BAG6	pQTL	deCODE_pQTL_2021	BTN3A3	2.2e-09	-0.0527
6-31652243-A-G	rs813115	0.44334	0.44334	splice donor region	BAG6	eQTL	QTD000061	LY6G5C	2.2e-09	-0.560854
6-31652243-A-G	rs813115	0.44334	0.44334	splice donor region	BAG6	eQTL	QTD000429	MPIG6B	2.27e-09	-0.266597
6-31652243-A-G	rs813115	0.44334	0.44334	splice donor region	BAG6	eQTL	QTD000542	HLA-B	2.32e-09	0.37993
6-31652243-A-G	rs813115	0.44334	0.44334	splice donor region	BAG6	GWAS	Open_Targets_22.09	Diabetic retinopathy	2.34e-09	0.241
6-31652243-A-G	rs813115	0.44334	0.44334	splice donor region	BAG6	pQTL	deCODE_pQTL_2021	TNFRSF1B	2.36e-09	0.0515
6-31652243-A-G	rs813115	0.44334	0.44334	splice donor region	BAG6	GWAS	Open_Targets_22.09	Hypothyroidism nos	2.39e-09	0.0779
6-31652243-A-G	rs813115	0.44334	0.44334	splice donor region	BAG6	GWAS	Open_Targets_22.09	Hypertension	2.4e-09	-0.00504156
6-31652243-A-G	rs813115	0.44334	0.44334	splice donor region	BAG6	edQTL	Esophagus-Mucosa	chr6_31672727	2.43e-09	0.206408
6-31652243-A-G	rs813115	0.44334	0.44334	splice donor region	BAG6	eQTL	QTD000437	C4B	2.44e-09	0.365132
6-31652243-A-G	rs813115	0.44334	0.44334	splice donor region	BAG6	GWAS	FinnGen_R12	Sicca syndrome [Sjögren]	2.46e-09	0.147072
6-31652243-A-G	rs813115	0.44334	0.44334	splice donor region	BAG6	GWAS	FGR12_UKBB	Subacute thyroiditis	2.51e-09	0.228
6-31652243-A-G	rs813115	0.44334	0.44334	splice donor region	BAG6	GWAS	Open_Targets_22.09	Hip circumference	2.61e-09	0.132415
6-31652243-A-G	rs813115	0.44334	0.44334	splice donor region	BAG6	eQTL	QTD000289	GPANK1	2.65e-09	-0.330682
6-31652243-A-G	rs813115	0.44334	0.44334	splice donor region	BAG6	eQTL	QTD000373	PRRC2A	2.65e-09	-0.231686
6-31652243-A-G	rs813115	0.44334	0.44334	splice donor region	BAG6	eQTL	QTD000541	CCHCR1	2.74e-09	-0.332899
6-31652243-A-G	rs813115	0.44334	0.44334	splice donor region	BAG6	eQTL	QTD000452	LY6G5C	2.78e-09	-0.862122
6-31652243-A-G	rs813115	0.44334	0.44334	splice donor region	BAG6	eQTL	QTD000033	GPANK1	2.81e-09	-0.577433
6-31652243-A-G	rs813115	0.44334	0.44334	splice donor region	BAG6	eQTL	QTD000242	HLA-DRB1	2.82e-09	-0.370634
6-31652243-A-G	rs813115	0.44334	0.44334	splice donor region	BAG6	sQTL	QTD000079	FLOT1	2.85e-09	0.334745
6-31652243-A-G	rs813115	0.44334	0.44334	splice donor region	BAG6	eQTL	QTD000123	LY6G5C	2.98e-09	0.355416
6-31652243-A-G	rs813115	0.44334	0.44334	splice donor region	BAG6	GWAS	Open_Targets_22.09	Hematocrit	3.03e-09	-0.0214009
6-31652243-A-G	rs813115	0.44334	0.44334	splice donor region	BAG6	eQTL	QTD000465	GPANK1	3.13e-09	-0.748086
6-31652243-A-G	rs813115	0.44334	0.44334	splice donor region	BAG6	eQTL	QTD000134	CSNK2B	3.18e-09	-0.264696
6-31652243-A-G	rs813115	0.44334	0.44334	splice donor region	BAG6	GWAS	Open_Targets_22.09	Mean corpuscular haemoglobin concentration	3.19e-09	-0.0154469
6-31652243-A-G	rs813115	0.44334	0.44334	splice donor region	BAG6	eQTL	QTD000520	BAG6	3.21e-09	0.788255
6-31652243-A-G	rs813115	0.44334	0.44334	splice donor region	BAG6	pQTL	deCODE_pQTL_2021	USP25	3.21e-09	-0.0494
6-31652243-A-G	rs813115	0.44334	0.44334	splice donor region	BAG6	eQTL	QTD000282	GPANK1	3.23e-09	0.279783
6-31652243-A-G	rs813115	0.44334	0.44334	splice donor region	BAG6	eQTL	QTD000237	GPANK1	3.28e-09	-0.389467
6-31652243-A-G	rs813115	0.44334	0.44334	splice donor region	BAG6	eQTL	QTD000317	HLA-DRB5	3.29e-09	-0.350287
6-31652243-A-G	rs813115	0.44334	0.44334	splice donor region	BAG6	eQTL	QTD000128	LY6G5C	3.3e-09	-0.54646
6-31652243-A-G	rs813115	0.44334	0.44334	splice donor region	BAG6	eQTL	QTD000124	HLA-B	3.41e-09	0.397012
6-31652243-A-G	rs813115	0.44334	0.44334	splice donor region	BAG6	eQTL	QTD000213	LY6G5C	3.46e-09	0.40231
6-31652243-A-G	rs813115	0.44334	0.44334	splice donor region	BAG6	sQTL	QTD000290	GPANK1	3.46e-09	-0.385999
6-31652243-A-G	rs813115	0.44334	0.44334	splice donor region	BAG6	pQTL	UKBB_pQTL_3k	PGA4	3.56e-09	-0.0454167
6-31652243-A-G	rs813115	0.44334	0.44334	splice donor region	BAG6	eQTL	QTD000550	BAG6	3.57e-09	0.458224
6-31652243-A-G	rs813115	0.44334	0.44334	splice donor region	BAG6	GWAS	FinnGen_R12	Subacute thyroiditis	3.66e-09	0.226941
6-31652243-A-G	rs813115	0.44334	0.44334	splice donor region	BAG6	eQTL	QTD000068	CSNK2B	3.77e-09	0.389085
6-31652243-A-G	rs813115	0.44334	0.44334	splice donor region	BAG6	eQTL	QTD000057	LY6G5C	3.78e-09	-0.502869
6-31652243-A-G	rs813115	0.44334	0.44334	splice donor region	BAG6	eQTL	QTD000034	GPANK1	3.79e-09	0.504861
6-31652243-A-G	rs813115	0.44334	0.44334	splice donor region	BAG6	GWAS	Open_Targets_22.09	Paracetamol | medication for pain relief, constipation, heartburn	3.84e-09	-0.0346081
6-31652243-A-G	rs813115	0.44334	0.44334	splice donor region	BAG6	eQTL	QTD000244	CCHCR1	3.86e-09	-0.354793
6-31652243-A-G	rs813115	0.44334	0.44334	splice donor region	BAG6	eQTL	QTD000054	C4B	3.87e-09	-0.319597
6-31652243-A-G	rs813115	0.44334	0.44334	splice donor region	BAG6	eQTL	QTD000244	GPANK1	3.92e-09	0.365806
6-31652243-A-G	rs813115	0.44334	0.44334	splice donor region	BAG6	eQTL	QTD000437	LY6G5C	3.96e-09	-0.299435
6-31652243-A-G	rs813115	0.44334	0.44334	splice donor region	BAG6	eQTL	QTD000229	GPANK1	4.08e-09	-0.450566
6-31652243-A-G	rs813115	0.44334	0.44334	splice donor region	BAG6	eQTL	QTD000032	LY6G5C	4.14e-09	-0.39573
6-31652243-A-G	rs813115	0.44334	0.44334	splice donor region	BAG6	pQTL	deCODE_pQTL_2021	HSPA1A	4.17e-09	0.0493
6-31652243-A-G	rs813115	0.44334	0.44334	splice donor region	BAG6	eQTL	QTD000363	BAG6	4.18e-09	0.447249
6-31652243-A-G	rs813115	0.44334	0.44334	splice donor region	BAG6	eQTL	QTD000303	ABHD16A	4.2e-09	-0.482172
6-31652243-A-G	rs813115	0.44334	0.44334	splice donor region	BAG6	GWAS	FinnGen_R12	Biological medication for rheuma	4.23e-09	0.102214
6-31652243-A-G	rs813115	0.44334	0.44334	splice donor region	BAG6	eQTL	QTD000211	LY6G5C	4.29e-09	-0.312497
6-31652243-A-G	rs813115	0.44334	0.44334	splice donor region	BAG6	GWAS	Open_Targets_22.09	Granulocyte count	4.35e-09	-0.0215413
6-31652243-A-G	rs813115	0.44334	0.44334	splice donor region	BAG6	eQTL	QTD000027	AIF1	4.52e-09	-0.600227
6-31652243-A-G	rs813115	0.44334	0.44334	splice donor region	BAG6	GWAS	Open_Targets_22.09	Forced expiratory volume in 1-second (fev1), predicted percentage	4.62e-09	-0.41928
6-31652243-A-G	rs813115	0.44334	0.44334	splice donor region	BAG6	eQTL	QTD000110	HSPA1B	4.63e-09	-0.35407
6-31652243-A-G	rs813115	0.44334	0.44334	splice donor region	BAG6	eQTL	QTD000077	LY6G5C	4.71e-09	0.310957
6-31652243-A-G	rs813115	0.44334	0.44334	splice donor region	BAG6	GWAS	Open_Targets_22.09	Sum neutrophil eosinophil counts	4.73e-09	-0.0214559
6-31652243-A-G	rs813115	0.44334	0.44334	splice donor region	BAG6	GWAS	Open_Targets_22.09	Ankle spacing width (right)	4.73e-09	0.100027
6-31652243-A-G	rs813115	0.44334	0.44334	splice donor region	BAG6	eQTL	QTD000131	BAG6	4.77e-09	-0.432192
6-31652243-A-G	rs813115	0.44334	0.44334	splice donor region	BAG6	eQTL	QTD000545	HLA-DRB5	5.01e-09	-0.4742
6-31652243-A-G	rs813115	0.44334	0.44334	splice donor region	BAG6	sQTL	QTD000438	BAG6	5.01e-09	-0.274002
6-31652243-A-G	rs813115	0.44334	0.44334	splice donor region	BAG6	eQTL	QTD000017	BAG6	5.04e-09	0.619802
6-31652243-A-G	rs813115	0.44334	0.44334	splice donor region	BAG6	eQTL	QTD000357	HLA-DRB5	5.1e-09	-0.287886
6-31652243-A-G	rs813115	0.44334	0.44334	splice donor region	BAG6	GWAS	Open_Targets_22.09	Mean corpuscular hemoglobin concentration	5.2e-09	-0.0132154
6-31652243-A-G	rs813115	0.44334	0.44334	splice donor region	BAG6	eQTL	QTD000608	HLA-DRB5	5.41e-09	-0.272659
6-31652243-A-G	rs813115	0.44334	0.44334	splice donor region	BAG6	edQTL	Brain-Cerebellar-Hemisphere	chr6_31672705	5.52e-09	-0.28585
6-31652243-A-G	rs813115	0.44334	0.44334	splice donor region	BAG6	eQTL	QTD000385	LY6G5C	5.54e-09	-0.485921
6-31652243-A-G	rs813115	0.44334	0.44334	splice donor region	BAG6	edQTL	Esophagus-Mucosa	chr6_31672718	5.58e-09	0.236326
6-31652243-A-G	rs813115	0.44334	0.44334	splice donor region	BAG6	eQTL	QTD000539	RNF5	5.58e-09	-0.362392
6-31652243-A-G	rs813115	0.44334	0.44334	splice donor region	BAG6	eQTL	QTD000319	LY6G6C	5.58e-09	0.312946
6-31652243-A-G	rs813115	0.44334	0.44334	splice donor region	BAG6	eQTL	QTD000319	C4B	5.65e-09	-0.319562
6-31652243-A-G	rs813115	0.44334	0.44334	splice donor region	BAG6	pQTL	UKBB_pQTL_3k	FRZB	5.68e-09	-0.0420401
6-31652243-A-G	rs813115	0.44334	0.44334	splice donor region	BAG6	edQTL	Lung	chr6_31672718	5.82e-09	0.1439
6-31652243-A-G	rs813115	0.44334	0.44334	splice donor region	BAG6	GWAS	Open_Targets_22.09	Primary biliary cholangitis	5.92e-09	0.191199
6-31652243-A-G	rs813115	0.44334	0.44334	splice donor region	BAG6	sQTL	QTD000255	GPANK1	5.94e-09	-0.464944
6-31652243-A-G	rs813115	0.44334	0.44334	splice donor region	BAG6	pQTL	UKBB_pQTL_3k	CD5	5.97e-09	-0.0416904
6-31652243-A-G	rs813115	0.44334	0.44334	splice donor region	BAG6	GWAS	Open_Targets_22.09	Multiple sclerosis	6.06e-09	-0.109703
6-31652243-A-G	rs813115	0.44334	0.44334	splice donor region	BAG6	eQTL	QTD000249	GPANK1	6.1e-09	0.3515
6-31652243-A-G	rs813115	0.44334	0.44334	splice donor region	BAG6	eQTL	QTD000542	CCHCR1	6.11e-09	-0.390852
6-31652243-A-G	rs813115	0.44334	0.44334	splice donor region	BAG6	eQTL	QTD000117	GPANK1	6.19e-09	0.301488
6-31652243-A-G	rs813115	0.44334	0.44334	splice donor region	BAG6	eQTL	QTD000093	HLA-DQA1	6.34e-09	-0.474956
6-31652243-A-G	rs813115	0.44334	0.44334	splice donor region	BAG6	GWAS	Open_Targets_22.09	Whole body fat mass	6.5e-09	0.131109
6-31652243-A-G	rs813115	0.44334	0.44334	splice donor region	BAG6	GWAS	Open_Targets_22.09	Impedance of arm (left)	6.55e-09	-0.554967
6-31652243-A-G	rs813115	0.44334	0.44334	splice donor region	BAG6	eQTL	QTD000358	GPANK1	6.58e-09	-0.313662
6-31652243-A-G	rs813115	0.44334	0.44334	splice donor region	BAG6	pQTL	UKBB_pQTL_3k	PSAPL1	6.6e-09	-0.0447551
6-31652243-A-G	rs813115	0.44334	0.44334	splice donor region	BAG6	eQTL	QTD000417	CSNK2B	6.71e-09	-0.480846
6-31652243-A-G	rs813115	0.44334	0.44334	splice donor region	BAG6	GWAS	FGR12_UKBB	Non-Hodgkin lymphoma, all, excluding all cancers (controls excluding all cancers)	6.76e-09	0.106
6-31652243-A-G	rs813115	0.44334	0.44334	splice donor region	BAG6	eQTL	QTD000119	ABHD16A	6.77e-09	-0.276833
6-31652243-A-G	rs813115	0.44334	0.44334	splice donor region	BAG6	GWAS	Open_Targets_22.09	Had menopause	6.9e-09	0.0268064
6-31652243-A-G	rs813115	0.44334	0.44334	splice donor region	BAG6	eQTL	QTD000333	C4A	7e-09	-0.344975
6-31652243-A-G	rs813115	0.44334	0.44334	splice donor region	BAG6	eQTL	QTD000241	LY6G5B	7.17e-09	-0.247685
6-31652243-A-G	rs813115	0.44334	0.44334	splice donor region	BAG6	sQTL	QTD000523	BAG6	7.2e-09	0.943685
6-31652243-A-G	rs813115	0.44334	0.44334	splice donor region	BAG6	GWAS	Open_Targets_22.09	Leg fat mass (left)	7.26e-09	0.0216052
6-31652243-A-G	rs813115	0.44334	0.44334	splice donor region	BAG6	eQTL	QTD000029	AIF1	7.31e-09	-0.49292
6-31652243-A-G	rs813115	0.44334	0.44334	splice donor region	BAG6	edQTL	Pancreas	chr6_31672706	7.59e-09	-0.356365
6-31652243-A-G	rs813115	0.44334	0.44334	splice donor region	BAG6	sQTL	QTD000538	BAG6	7.62e-09	0.464813
6-31652243-A-G	rs813115	0.44334	0.44334	splice donor region	BAG6	eQTL	QTD000544	C4A	7.67e-09	-0.324789
6-31652243-A-G	rs813115	0.44334	0.44334	splice donor region	BAG6	eQTL	QTD000464	LY6G5B	7.68e-09	-0.660512
6-31652243-A-G	rs813115	0.44334	0.44334	splice donor region	BAG6	edQTL	Esophagus-Gastroesophageal-Junction	chr6_31672727	7.68e-09	0.312244
6-31652243-A-G	rs813115	0.44334	0.44334	splice donor region	BAG6	eQTL	QTD000088	BAG6	7.76e-09	0.291129
6-31652243-A-G	rs813115	0.44334	0.44334	splice donor region	BAG6	eQTL	QTD000214	HLA-B	7.81e-09	0.416012
6-31652243-A-G	rs813115	0.44334	0.44334	splice donor region	BAG6	eQTL	QTD000177	BAG6	7.82e-09	0.493142
6-31652243-A-G	rs813115	0.44334	0.44334	splice donor region	BAG6	GWAS	Open_Targets_22.09	Binding antibody response to interferon beta therapy in multiple sclerosis (antibody levels; IFNβ-1a subcutaneous and intramuscular)	7.83e-09	-0.2009
6-31652243-A-G	rs813115	0.44334	0.44334	splice donor region	BAG6	sQTL	QTD000320	LY6G6C	8.17e-09	-0.332436
6-31652243-A-G	rs813115	0.44334	0.44334	splice donor region	BAG6	eQTL	QTD000541	HLA-B	8.3e-09	0.356212
6-31652243-A-G	rs813115	0.44334	0.44334	splice donor region	BAG6	eQTL	QTD000314	LY6G5C	8.36e-09	-0.368264
6-31652243-A-G	rs813115	0.44334	0.44334	splice donor region	BAG6	eQTL	QTD000606	HLA-DRB5	8.56e-09	-0.266378
6-31652243-A-G	rs813115	0.44334	0.44334	splice donor region	BAG6	eQTL	QTD000579	LY6G5B	8.91e-09	-0.322778
6-31652243-A-G	rs813115	0.44334	0.44334	splice donor region	BAG6	pQTL	deCODE_pQTL_2021	ADA2	9.07e-09	0.0508
6-31652243-A-G	rs813115	0.44334	0.44334	splice donor region	BAG6	eQTL	QTD000439	AIF1	9.09e-09	-0.78851
6-31652243-A-G	rs813115	0.44334	0.44334	splice donor region	BAG6	GWAS	Open_Targets_22.09	Type 2 diabetes with ophthalmic manifestations	9.09e-09	0.236
6-31652243-A-G	rs813115	0.44334	0.44334	splice donor region	BAG6	pQTL	deCODE_pQTL_2021	HAT1	9.27e-09	0.0487
6-31652243-A-G	rs813115	0.44334	0.44334	splice donor region	BAG6	eQTL	QTD000306	LY6G5C	9.36e-09	-0.540118
6-31652243-A-G	rs813115	0.44334	0.44334	splice donor region	BAG6	eQTL	QTD000271	LY6G5B	9.77e-09	-0.188971
6-31652243-A-G	rs813115	0.44334	0.44334	splice donor region	BAG6	eQTL	QTD000162	LY6G5C	9.83e-09	-0.332518
6-31652243-A-G	rs813115	0.44334	0.44334	splice donor region	BAG6	eQTL	QTD000544	HLA-DRB5	1.07e-08	-0.446023
6-31652243-A-G	rs813115	0.44334	0.44334	splice donor region	BAG6	eQTL	QTD000093	CSNK2B	1.07e-08	-0.230385
6-31652243-A-G	rs813115	0.44334	0.44334	splice donor region	BAG6	eQTL	QTD000363	DDAH2	1.08e-08	-0.403934
6-31652243-A-G	rs813115	0.44334	0.44334	splice donor region	BAG6	GWAS	Open_Targets_22.09	Primary biliary cirrhosis	1.09e-08	0.178983
6-31652243-A-G	rs813115	0.44334	0.44334	splice donor region	BAG6	pQTL	UKBB_pQTL_3k	CDCP1	1.09e-08	-0.0411889
6-31652243-A-G	rs813115	0.44334	0.44334	splice donor region	BAG6	eQTL	QTD000123	GPANK1	1.12e-08	0.375654
6-31652243-A-G	rs813115	0.44334	0.44334	splice donor region	BAG6	edQTL	Nerve-Tibial	chr6_31673178	1.13e-08	-0.228631
6-31652243-A-G	rs813115	0.44334	0.44334	splice donor region	BAG6	eQTL	QTD000062	LY6G5C	1.16e-08	-0.508162
6-31652243-A-G	rs813115	0.44334	0.44334	splice donor region	BAG6	edQTL	Brain-Hippocampus	chr6_31672706	1.16e-08	-0.436864
6-31652243-A-G	rs813115	0.44334	0.44334	splice donor region	BAG6	pQTL	UKBB_pQTL_3k	LIPF	1.17e-08	-0.0444526
6-31652243-A-G	rs813115	0.44334	0.44334	splice donor region	BAG6	GWAS	Open_Targets_22.09	Mean sphered cell volume	1.17e-08	0.0743135
6-31652243-A-G	rs813115	0.44334	0.44334	splice donor region	BAG6	eQTL	QTD000131	HLA-DRB5	1.17e-08	-0.410726
6-31652243-A-G	rs813115	0.44334	0.44334	splice donor region	BAG6	eQTL	QTD000429	LY6G6C	1.18e-08	-0.35776
6-31652243-A-G	rs813115	0.44334	0.44334	splice donor region	BAG6	eQTL	QTD000708	AIF1	1.19e-08	-0.631776
6-31652243-A-G	rs813115	0.44334	0.44334	splice donor region	BAG6	eQTL	QTD000007	BAG6	1.22e-08	0.686353
6-31652243-A-G	rs813115	0.44334	0.44334	splice donor region	BAG6	GWAS	Kanta_2024_12	Gliadin peptide IgG Ab [Units/volume] in Serum by Immunoassay [u/ml], sample-wise median	1.23e-08	0.187458
6-31652243-A-G	rs813115	0.44334	0.44334	splice donor region	BAG6	eQTL	QTD000479	AIF1	1.25e-08	-0.60698
6-31652243-A-G	rs813115	0.44334	0.44334	splice donor region	BAG6	GWAS	Open_Targets_22.09	Connective tissue disorder	1.3e-08	0.000971509
6-31652243-A-G	rs813115	0.44334	0.44334	splice donor region	BAG6	edQTL	Breast-Mammary-Tissue	chr6_32517652	1.31e-08	0.677211
6-31652243-A-G	rs813115	0.44334	0.44334	splice donor region	BAG6	eQTL	QTD000327	AIF1	1.34e-08	-0.395289
6-31652243-A-G	rs813115	0.44334	0.44334	splice donor region	BAG6	eQTL	QTD000234	ABHD16A	1.35e-08	-0.334401
6-31652243-A-G	rs813115	0.44334	0.44334	splice donor region	BAG6	GWAS	Open_Targets_22.09	Sum basophil neutrophil counts	1.35e-08	-0.0208217
6-31652243-A-G	rs813115	0.44334	0.44334	splice donor region	BAG6	eQTL	QTD000217	CCHCR1	1.4e-08	0.330417
6-31652243-A-G	rs813115	0.44334	0.44334	splice donor region	BAG6	eQTL	QTD000110	HLA-DRB5	1.4e-08	-0.381984
6-31652243-A-G	rs813115	0.44334	0.44334	splice donor region	BAG6	GWAS	FGR12_UKBB	Diffuse large B-cell lymphoma, excluding all cancers (controls excluding all cancers)	1.41e-08	0.171
6-31652243-A-G	rs813115	0.44334	0.44334	splice donor region	BAG6	eQTL	QTD000221	LY6G5C	1.42e-08	-0.43088
6-31652243-A-G	rs813115	0.44334	0.44334	splice donor region	BAG6	eQTL	QTD000389	LY6G5C	1.43e-08	-0.430112
6-31652243-A-G	rs813115	0.44334	0.44334	splice donor region	BAG6	GWAS	Kanta_2024_12	MCHC [Mass/volume] [g/l], sample-wise median	1.43e-08	-0.115462
6-31652243-A-G	rs813115	0.44334	0.44334	splice donor region	BAG6	eQTL	QTD000608	HLA-DRB1	1.44e-08	0.237923
6-31652243-A-G	rs813115	0.44334	0.44334	splice donor region	BAG6	eQTL	QTD000127	GPANK1	1.45e-08	-0.434795
6-31652243-A-G	rs813115	0.44334	0.44334	splice donor region	BAG6	eQTL	QTD000316	HLA-DRB5	1.48e-08	-0.331479
6-31652243-A-G	rs813115	0.44334	0.44334	splice donor region	BAG6	eQTL	QTD000199	LY6G5C	1.48e-08	0.498201
6-31652243-A-G	rs813115	0.44334	0.44334	splice donor region	BAG6	eQTL	QTD000118	ABHD16A	1.49e-08	-0.305286
6-31652243-A-G	rs813115	0.44334	0.44334	splice donor region	BAG6	GWAS	Open_Targets_22.09	3mm weak meridian (left)	1.5e-08	-0.0443465
6-31652243-A-G	rs813115	0.44334	0.44334	splice donor region	BAG6	edQTL	Nerve-Tibial	chr6_32585368	1.5e-08	0.456352
6-31652243-A-G	rs813115	0.44334	0.44334	splice donor region	BAG6	eQTL	QTD000422	GPANK1	1.5e-08	0.462609
6-31652243-A-G	rs813115	0.44334	0.44334	splice donor region	BAG6	eQTL	QTD000540	CCHCR1	1.51e-08	0.321709
6-31652243-A-G	rs813115	0.44334	0.44334	splice donor region	BAG6	GWAS	Open_Targets_22.09	Red blood cell count	1.54e-08	-0.0205383
6-31652243-A-G	rs813115	0.44334	0.44334	splice donor region	BAG6	eQTL	QTD000273	GPANK1	1.54e-08	-0.327808
6-31652243-A-G	rs813115	0.44334	0.44334	splice donor region	BAG6	eQTL	QTD000141	HLA-DRB5	1.55e-08	-0.3229
6-31652243-A-G	rs813115	0.44334	0.44334	splice donor region	BAG6	GWAS	FinnGen_R12	Autoimmune hyperthyroidism	1.57e-08	0.160961
6-31652243-A-G	rs813115	0.44334	0.44334	splice donor region	BAG6	GWAS	Open_Targets_22.09	Impedance of whole body	1.59e-08	-0.920668
6-31652243-A-G	rs813115	0.44334	0.44334	splice donor region	BAG6	eQTL	QTD000131	LY6G5C	1.64e-08	-0.389227
6-31652243-A-G	rs813115	0.44334	0.44334	splice donor region	BAG6	eQTL	QTD000131	LY6G5B	1.66e-08	-0.247537
6-31652243-A-G	rs813115	0.44334	0.44334	splice donor region	BAG6	eQTL	QTD000053	C4A	1.68e-08	-0.272631
6-31652243-A-G	rs813115	0.44334	0.44334	splice donor region	BAG6	GWAS	Open_Targets_22.09	Trunk fat mass	1.68e-08	0.0710522
6-31652243-A-G	rs813115	0.44334	0.44334	splice donor region	BAG6	pQTL	UKBB_pQTL_3k	C1QA	1.72e-08	0.0404727
6-31652243-A-G	rs813115	0.44334	0.44334	splice donor region	BAG6	eQTL	QTD000084	CSNK2B	1.75e-08	0.253689
6-31652243-A-G	rs813115	0.44334	0.44334	splice donor region	BAG6	eQTL	QTD000093	GPANK1	1.76e-08	0.476318
6-31652243-A-G	rs813115	0.44334	0.44334	splice donor region	BAG6	eQTL	QTD000054	GPANK1	1.79e-08	-0.281063
6-31652243-A-G	rs813115	0.44334	0.44334	splice donor region	BAG6	eQTL	QTD000194	LY6G5C	1.8e-08	0.398992
6-31652243-A-G	rs813115	0.44334	0.44334	splice donor region	BAG6	eQTL	QTD000540	HLA-DRB5	1.81e-08	-0.434942
6-31652243-A-G	rs813115	0.44334	0.44334	splice donor region	BAG6	GWAS	FGR12_UKBB	Systemic sclerosis	1.82e-08	0.233
6-31652243-A-G	rs813115	0.44334	0.44334	splice donor region	BAG6	edQTL	Brain-Cerebellum	chr6_31672683	1.84e-08	0.208878
6-31652243-A-G	rs813115	0.44334	0.44334	splice donor region	BAG6	GWAS	Open_Targets_22.09	Neutrophil count	1.84e-08	-0.0205936
6-31652243-A-G	rs813115	0.44334	0.44334	splice donor region	BAG6	eQTL	QTD000286	HSPA1B	1.93e-08	-0.254915
6-31652243-A-G	rs813115	0.44334	0.44334	splice donor region	BAG6	GWAS	FinnGen_R12	Disorders of sclera, cornea, iris and ciliary body	1.95e-08	0.0497218
6-31652243-A-G	rs813115	0.44334	0.44334	splice donor region	BAG6	eQTL	QTD000679	AIF1	2e-08	-0.434237
6-31652243-A-G	rs813115	0.44334	0.44334	splice donor region	BAG6	GWAS	Open_Targets_22.09	3mm strong meridian (left)	2.01e-08	-0.0462981
6-31652243-A-G	rs813115	0.44334	0.44334	splice donor region	BAG6	eQTL	QTD000569	LY6G5C	2.01e-08	-0.725342
6-31652243-A-G	rs813115	0.44334	0.44334	splice donor region	BAG6	eQTL	QTD000129	GPANK1	2.03e-08	0.463067
6-31652243-A-G	rs813115	0.44334	0.44334	splice donor region	BAG6	pQTL	UKBB_pQTL_3k	AGER	2.08e-08	-0.0403676
6-31652243-A-G	rs813115	0.44334	0.44334	splice donor region	BAG6	eQTL	QTD000545	CCHCR1	2.12e-08	0.270486
6-31652243-A-G	rs813115	0.44334	0.44334	splice donor region	BAG6	GWAS	FinnGen_R12	Depression or dysthymia	2.13e-08	-0.0348392
6-31652243-A-G	rs813115	0.44334	0.44334	splice donor region	BAG6	eQTL	QTD000444	LY6G5B	2.18e-08	-0.494949
6-31652243-A-G	rs813115	0.44334	0.44334	splice donor region	BAG6	GWAS	Open_Targets_22.09	Reticulocyte count	2.18e-08	-0.0205466
6-31652243-A-G	rs813115	0.44334	0.44334	splice donor region	BAG6	GWAS	FGR12_UKBB	Primary biliary cholangitis (PBC)	2.19e-08	0.234
6-31652243-A-G	rs813115	0.44334	0.44334	splice donor region	BAG6	eQTL	QTD000292	GPANK1	2.25e-08	0.523026
6-31652243-A-G	rs813115	0.44334	0.44334	splice donor region	BAG6	eQTL	QTD000337	ENSG00000289375	2.32e-08	0.422017
6-31652243-A-G	rs813115	0.44334	0.44334	splice donor region	BAG6	GWAS	FinnGen_drugs	N05C Hypnotics and sedatives	2.32e-08	-0.00848403
6-31652243-A-G	rs813115	0.44334	0.44334	splice donor region	BAG6	sQTL	QTD000285	BAG6	2.33e-08	0.269742
6-31652243-A-G	rs813115	0.44334	0.44334	splice donor region	BAG6	eQTL	QTD000344	DDX39B	2.33e-08	-0.33471
6-31652243-A-G	rs813115	0.44334	0.44334	splice donor region	BAG6	GWAS	FinnGen_drugs	J01 Antibacterials for systemic use	2.33e-08	-0.0110719
6-31652243-A-G	rs813115	0.44334	0.44334	splice donor region	BAG6	eQTL	QTD000246	LY6G5B	2.36e-08	-0.204935
6-31652243-A-G	rs813115	0.44334	0.44334	splice donor region	BAG6	eQTL	QTD000144	HLA-B	2.37e-08	-0.307659
6-31652243-A-G	rs813115	0.44334	0.44334	splice donor region	BAG6	eQTL	QTD000409	LY6G5B	2.42e-08	-0.404174
6-31652243-A-G	rs813115	0.44334	0.44334	splice donor region	BAG6	GWAS	Open_Targets_22.09	Binding antibody response to interferon beta therapy in multiple sclerosis (antibody levels; IFNβ-1a subcutaneous)	2.46e-08	-0.2367
6-31652243-A-G	rs813115	0.44334	0.44334	splice donor region	BAG6	GWAS	Open_Targets_22.09	Leg fat mass (right)	2.5e-08	0.0213275
6-31652243-A-G	rs813115	0.44334	0.44334	splice donor region	BAG6	eQTL	QTD000344	BAG6	2.5e-08	-0.26941
6-31652243-A-G	rs813115	0.44334	0.44334	splice donor region	BAG6	eQTL	QTD000118	GPANK1	2.51e-08	-0.325641
6-31652243-A-G	rs813115	0.44334	0.44334	splice donor region	BAG6	GWAS	FGR12_UKBB	Any mental disorder	2.57e-08	-0.0208
6-31652243-A-G	rs813115	0.44334	0.44334	splice donor region	BAG6	GWAS	FinnGen_MVP_UKBB_meta	Thyroiditis	2.63e-08	0.118
6-31652243-A-G	rs813115	0.44334	0.44334	splice donor region	BAG6	GWAS	FinnGen_drugs	J01C Beta-lactam antibacterials, penicillins	2.66e-08	-0.0107083
6-31652243-A-G	rs813115	0.44334	0.44334	splice donor region	BAG6	eQTL	QTD000284	CCHCR1	2.66e-08	-0.3024
6-31652243-A-G	rs813115	0.44334	0.44334	splice donor region	BAG6	GWAS	Open_Targets_22.09	Graves' disease	2.69e-08	0.384
6-31652243-A-G	rs813115	0.44334	0.44334	splice donor region	BAG6	eQTL	QTD000216	DDAH2	2.71e-08	-0.178988
6-31652243-A-G	rs813115	0.44334	0.44334	splice donor region	BAG6	eQTL	QTD000181	LY6G5C	2.79e-08	-0.597573
6-31652243-A-G	rs813115	0.44334	0.44334	splice donor region	BAG6	GWAS	FinnGen_drugs	N02B Other analgesics and antipyretics	2.8e-08	-0.0102638
6-31652243-A-G	rs813115	0.44334	0.44334	splice donor region	BAG6	pQTL	deCODE_pQTL_2021	IFNL3	2.88e-08	0.045
6-31652243-A-G	rs813115	0.44334	0.44334	splice donor region	BAG6	eQTL	QTD000259	CSNK2B	2.9e-08	-0.244188
6-31652243-A-G	rs813115	0.44334	0.44334	splice donor region	BAG6	eQTL	QTD000237	HLA-DRB1	2.9e-08	-0.428497
6-31652243-A-G	rs813115	0.44334	0.44334	splice donor region	BAG6	eQTL	QTD000542	BAG6	2.91e-08	0.40794
6-31652243-A-G	rs813115	0.44334	0.44334	splice donor region	BAG6	pQTL	UKBB_pQTL_3k	TNFRSF1B	2.92e-08	0.0398453
6-31652243-A-G	rs813115	0.44334	0.44334	splice donor region	BAG6	edQTL	Colon-Transverse	chr6_31673010	2.92e-08	0.159071
6-31652243-A-G	rs813115	0.44334	0.44334	splice donor region	BAG6	eQTL	QTD000332	BAG6	3.02e-08	0.316242
6-31652243-A-G	rs813115	0.44334	0.44334	splice donor region	BAG6	eQTL	QTD000402	BAG6	3.02e-08	0.843102
6-31652243-A-G	rs813115	0.44334	0.44334	splice donor region	BAG6	eQTL	QTD000336	ENSG00000289375	3.06e-08	0.333103
6-31652243-A-G	rs813115	0.44334	0.44334	splice donor region	BAG6	eQTL	QTD000076	GPANK1	3.1e-08	-0.209515
6-31652243-A-G	rs813115	0.44334	0.44334	splice donor region	BAG6	eQTL	QTD000248	C4A	3.11e-08	-0.220911
6-31652243-A-G	rs813115	0.44334	0.44334	splice donor region	BAG6	eQTL	QTD000054	DDX39B	3.12e-08	-0.300352
6-31652243-A-G	rs813115	0.44334	0.44334	splice donor region	BAG6	sQTL	QTD000345	GPANK1	3.15e-08	-0.331758
6-31652243-A-G	rs813115	0.44334	0.44334	splice donor region	BAG6	eQTL	QTD000121	HLA-DRB5	3.18e-08	-0.37033
6-31652243-A-G	rs813115	0.44334	0.44334	splice donor region	BAG6	pQTL	deCODE_pQTL_2021	DNASE1L2	3.21e-08	0.0458
6-31652243-A-G	rs813115	0.44334	0.44334	splice donor region	BAG6	eQTL	QTD000249	DDX39B	3.25e-08	-0.353936
6-31652243-A-G	rs813115	0.44334	0.44334	splice donor region	BAG6	eQTL	QTD000119	HLA-B	3.25e-08	0.330216
6-31652243-A-G	rs813115	0.44334	0.44334	splice donor region	BAG6	GWAS	Open_Targets_22.09	3mm strong meridian (right)	3.26e-08	-0.0455015
6-31652243-A-G	rs813115	0.44334	0.44334	splice donor region	BAG6	eQTL	QTD000039	GPANK1	3.37e-08	-0.620874
6-31652243-A-G	rs813115	0.44334	0.44334	splice donor region	BAG6	eQTL	QTD000117	CYP21A2	3.4e-08	0.303299
6-31652243-A-G	rs813115	0.44334	0.44334	splice donor region	BAG6	eQTL	QTD000274	C4A	3.47e-08	-0.34094
6-31652243-A-G	rs813115	0.44334	0.44334	splice donor region	BAG6	GWAS	Open_Targets_22.09	Type 1 diabetes with renal manifestations	3.48e-08	0.964
6-31652243-A-G	rs813115	0.44334	0.44334	splice donor region	BAG6	eQTL	QTD000542	HLA-DQA1	3.5e-08	0.393975
6-31652243-A-G	rs813115	0.44334	0.44334	splice donor region	BAG6	sQTL	QTD000330	AIF1	3.56e-08	-0.499371
6-31652243-A-G	rs813115	0.44334	0.44334	splice donor region	BAG6	eQTL	QTD000318	CCHCR1	3.59e-08	-0.301823
6-31652243-A-G	rs813115	0.44334	0.44334	splice donor region	BAG6	eQTL	QTD000550	AIF1	3.61e-08	-0.509963
6-31652243-A-G	rs813115	0.44334	0.44334	splice donor region	BAG6	eQTL	QTD000088	LY6G5C	3.64e-08	0.440872
6-31652243-A-G	rs813115	0.44334	0.44334	splice donor region	BAG6	eQTL	QTD000434	C4B	3.72e-08	0.25206
6-31652243-A-G	rs813115	0.44334	0.44334	splice donor region	BAG6	eQTL	QTD000213	C4A	3.73e-08	-0.309223
6-31652243-A-G	rs813115	0.44334	0.44334	splice donor region	BAG6	GWAS	Open_Targets_22.09	Eosinophill count	3.77e-08	-0.00999535
6-31652243-A-G	rs813115	0.44334	0.44334	splice donor region	BAG6	GWAS	FinnGen_R12	Non-Hodgkin lymphoma, all, excluding all cancers (controls excluding all cancers)	3.8e-08	0.109457
6-31652243-A-G	rs813115	0.44334	0.44334	splice donor region	BAG6	eQTL	QTD000233	C4A	3.84e-08	-0.295495
6-31652243-A-G	rs813115	0.44334	0.44334	splice donor region	BAG6	eQTL	QTD000227	BAG6	3.87e-08	-0.350274
6-31652243-A-G	rs813115	0.44334	0.44334	splice donor region	BAG6	GWAS	Open_Targets_22.09	Ankle spacing width	3.9e-08	0.0698317
6-31652243-A-G	rs813115	0.44334	0.44334	splice donor region	BAG6	eQTL	QTD000092	C4B	3.91e-08	-0.384507
6-31652243-A-G	rs813115	0.44334	0.44334	splice donor region	BAG6	edQTL	Testis	chr6_31672727	3.91e-08	0.33631
6-31652243-A-G	rs813115	0.44334	0.44334	splice donor region	BAG6	eQTL	QTD000127	BAG6	3.94e-08	0.462512
6-31652243-A-G	rs813115	0.44334	0.44334	splice donor region	BAG6	eQTL	QTD000224	GPANK1	3.97e-08	0.583004
6-31652243-A-G	rs813115	0.44334	0.44334	splice donor region	BAG6	sQTL	QTD000275	AIF1	4e-08	-0.353445
6-31652243-A-G	rs813115	0.44334	0.44334	splice donor region	BAG6	eQTL	QTD000308	ABHD16A	4e-08	-0.428707
6-31652243-A-G	rs813115	0.44334	0.44334	splice donor region	BAG6	eQTL	QTD000628	HLA-C	4.04e-08	-0.194643
6-31652243-A-G	rs813115	0.44334	0.44334	splice donor region	BAG6	edQTL	Adipose-Visceral-Omentum	chr6_31672683	4.04e-08	0.234563
6-31652243-A-G	rs813115	0.44334	0.44334	splice donor region	BAG6	eQTL	QTD000111	BAG6	4.1e-08	-0.242972
6-31652243-A-G	rs813115	0.44334	0.44334	splice donor region	BAG6	eQTL	QTD000247	HLA-DRB5	4.15e-08	-0.37358
6-31652243-A-G	rs813115	0.44334	0.44334	splice donor region	BAG6	GWAS	FGR12_UKBB	Other and unspecified types of non-Hodgkin lymphoma, hilmo (controls excluding all cancers)	4.17e-08	0.146
6-31652243-A-G	rs813115	0.44334	0.44334	splice donor region	BAG6	pQTL	UKBB_pQTL_3k	SEPTIN3	4.2e-08	0.042277
6-31652243-A-G	rs813115	0.44334	0.44334	splice donor region	BAG6	eQTL	QTD000124	ABHD16A	4.2e-08	-0.30512
6-31652243-A-G	rs813115	0.44334	0.44334	splice donor region	BAG6	sQTL	QTD000245	CCHCR1	4.22e-08	0.358129
6-31652243-A-G	rs813115	0.44334	0.44334	splice donor region	BAG6	sQTL	QTD000245	STK19	4.22e-08	-0.360126
6-31652243-A-G	rs813115	0.44334	0.44334	splice donor region	BAG6	eQTL	QTD000500	AIF1	4.26e-08	-0.754305
6-31652243-A-G	rs813115	0.44334	0.44334	splice donor region	BAG6	GWAS	FinnGen_R12	Diverticular disease of intestine	4.5e-08	0.0412528
6-31652243-A-G	rs813115	0.44334	0.44334	splice donor region	BAG6	eQTL	QTD000211	HLA-DRB5	4.57e-08	-0.376794
6-31652243-A-G	rs813115	0.44334	0.44334	splice donor region	BAG6	eQTL	QTD000307	GPANK1	4.58e-08	-0.413292
6-31652243-A-G	rs813115	0.44334	0.44334	splice donor region	BAG6	pQTL	UKBB_pQTL_3k	CTSC	4.63e-08	0.0393639
6-31652243-A-G	rs813115	0.44334	0.44334	splice donor region	BAG6	eQTL	QTD000364	BAG6	4.67e-08	0.421055
6-31652243-A-G	rs813115	0.44334	0.44334	splice donor region	BAG6	eQTL	QTD000236	LY6G5C	4.68e-08	-0.40538
6-31652243-A-G	rs813115	0.44334	0.44334	splice donor region	BAG6	eQTL	QTD000192	BAG6	4.72e-08	0.418307
6-31652243-A-G	rs813115	0.44334	0.44334	splice donor region	BAG6	eQTL	QTD000362	RNF5	4.77e-08	-0.349686
6-31652243-A-G	rs813115	0.44334	0.44334	splice donor region	BAG6	eQTL	QTD000257	HLA-DRB1	4.8e-08	-0.394272
6-31652243-A-G	rs813115	0.44334	0.44334	splice donor region	BAG6	eQTL	QTD000427	BAG6	4.82e-08	-0.474794
6-31652243-A-G	rs813115	0.44334	0.44334	splice donor region	BAG6	eQTL	QTD000359	CSNK2B	4.85e-08	-0.186848
6-31652243-A-G	rs813115	0.44334	0.44334	splice donor region	BAG6	eQTL	QTD000317	HLA-DRB5	4.88e-08	-0.308405
6-31652243-A-G	rs813115	0.44334	0.44334	splice donor region	BAG6	eQTL	QTD000319	CSNK2B	4.9e-08	0.156811
6-31652243-A-G	rs813115	0.44334	0.44334	splice donor region	BAG6	pQTL	FinnGen_SomaScan_2023-03-02	MICB	4.92e-08	-0.267162
6-31652243-A-G	rs813115	0.44334	0.44334	splice donor region	BAG6	eQTL	QTD000033	LY6G5C	4.93e-08	-0.601518
8-52019016-A-G	rs2450145	0.56788	0.56788	intron	NA	eQTL	QTD000086	ENSG00000253844	9.54e-10	0.324846
8-52019016-A-G	rs2450145	0.56788	0.56788	intron	NA	eQTL	QTD000085	ENSG00000253844	2.35e-09	0.330131
16-29982365-G-C	rs9925915	0.42889	0.42889	intron	TAOK2	pQTL	deCODE_pQTL_2021	MAPK3	1.25e-79	-0.1536
16-29982365-G-C	rs9925915	0.42889	0.42889	intron	TAOK2	eQTL	QTD000374	YPEL3	4.49e-62	0.62626
16-29982365-G-C	rs9925915	0.42889	0.42889	intron	TAOK2	eQTL	QTD000375	YPEL3	4.15e-57	0.672518
16-29982365-G-C	rs9925915	0.42889	0.42889	intron	TAOK2	GWAS	Open_Targets_22.09	Whole body water mass	5.77e-56	0.175229
16-29982365-G-C	rs9925915	0.42889	0.42889	intron	TAOK2	GWAS	Open_Targets_22.09	Whole body fat-free mass	1.95e-55	0.236763
16-29982365-G-C	rs9925915	0.42889	0.42889	intron	TAOK2	GWAS	Open_Targets_22.09	Trunk fat-free mass	2.31e-53	0.119846
16-29982365-G-C	rs9925915	0.42889	0.42889	intron	TAOK2	GWAS	Open_Targets_22.09	Basal metabolic rate	2.33e-53	31.0986
16-29982365-G-C	rs9925915	0.42889	0.42889	intron	TAOK2	GWAS	Open_Targets_22.09	Trunk predicted mass	2.5e-53	0.114885
16-29982365-G-C	rs9925915	0.42889	0.42889	intron	TAOK2	GWAS	Open_Targets_22.09	Whole body water mass	4.37e-53	0.167732
16-29982365-G-C	rs9925915	0.42889	0.42889	intron	TAOK2	eQTL	QTD000436	YPEL3	6.19e-53	0.684263
16-29982365-G-C	rs9925915	0.42889	0.42889	intron	TAOK2	GWAS	Open_Targets_22.09	Whole body fat-free mass	2.28e-52	0.226151
16-29982365-G-C	rs9925915	0.42889	0.42889	intron	TAOK2	GWAS	Open_Targets_22.09	Basal metabolic rate	4.14e-51	29.9178
16-29982365-G-C	rs9925915	0.42889	0.42889	intron	TAOK2	GWAS	Open_Targets_22.09	Leg fat-free mass (right)	1.15e-50	0.04291
16-29982365-G-C	rs9925915	0.42889	0.42889	intron	TAOK2	GWAS	Open_Targets_22.09	Leg predicted mass (right)	1.28e-50	0.0408467
16-29982365-G-C	rs9925915	0.42889	0.42889	intron	TAOK2	GWAS	Open_Targets_22.09	Arm fat-free mass (left)	1.8e-50	0.0167292
16-29982365-G-C	rs9925915	0.42889	0.42889	intron	TAOK2	GWAS	Open_Targets_22.09	Trunk fat-free mass	1.23e-49	0.113511
16-29982365-G-C	rs9925915	0.42889	0.42889	intron	TAOK2	GWAS	Open_Targets_22.09	Arm predicted mass (left)	1.43e-49	0.0158403
16-29982365-G-C	rs9925915	0.42889	0.42889	intron	TAOK2	GWAS	Open_Targets_22.09	Trunk predicted mass	1.72e-49	0.108681
16-29982365-G-C	rs9925915	0.42889	0.42889	intron	TAOK2	GWAS	Open_Targets_22.09	Leg fat-free mass (right)	3.65e-48	0.0417632
16-29982365-G-C	rs9925915	0.42889	0.42889	intron	TAOK2	GWAS	Open_Targets_22.09	Leg predicted mass (right)	4.9e-48	0.0391055
16-29982365-G-C	rs9925915	0.42889	0.42889	intron	TAOK2	GWAS	Open_Targets_22.09	Leg fat-free mass (left)	6.59e-48	0.0417759
16-29982365-G-C	rs9925915	0.42889	0.42889	intron	TAOK2	GWAS	Open_Targets_22.09	Leg predicted mass (left)	8.38e-48	0.0391268
16-29982365-G-C	rs9925915	0.42889	0.42889	intron	TAOK2	GWAS	Open_Targets_22.09	Arm predicted mass (left)	1.82e-47	0.0152292
16-29982365-G-C	rs9925915	0.42889	0.42889	intron	TAOK2	GWAS	Open_Targets_22.09	Arm fat-free mass (left)	2.53e-47	0.0161664
16-29982365-G-C	rs9925915	0.42889	0.42889	intron	TAOK2	GWAS	Open_Targets_22.09	Arm fat-free mass (right)	6.07e-47	0.0152085
16-29982365-G-C	rs9925915	0.42889	0.42889	intron	TAOK2	GWAS	Open_Targets_22.09	Weight	1.54e-46	0.505389
16-29982365-G-C	rs9925915	0.42889	0.42889	intron	TAOK2	GWAS	Open_Targets_22.09	Arm predicted mass (right)	1.88e-46	0.0142544
16-29982365-G-C	rs9925915	0.42889	0.42889	intron	TAOK2	GWAS	Open_Targets_22.09	Red blood cell count	2.47e-46	-0.026486
16-29982365-G-C	rs9925915	0.42889	0.42889	intron	TAOK2	GWAS	Open_Targets_22.09	Appendicular lean mass	5.59e-46	0.0275
16-29982365-G-C	rs9925915	0.42889	0.42889	intron	TAOK2	GWAS	Open_Targets_22.09	Leg fat-free mass (left)	7.14e-46	0.0408113
16-29982365-G-C	rs9925915	0.42889	0.42889	intron	TAOK2	GWAS	Open_Targets_22.09	Leg predicted mass (left)	1.02e-45	0.0382001
16-29982365-G-C	rs9925915	0.42889	0.42889	intron	TAOK2	GWAS	Open_Targets_22.09	Arm fat-free mass (right)	3.81e-45	0.0146544
16-29982365-G-C	rs9925915	0.42889	0.42889	intron	TAOK2	GWAS	Open_Targets_22.09	Height	6.8e-45	0.0212934
16-29982365-G-C	rs9925915	0.42889	0.42889	intron	TAOK2	GWAS	Open_Targets_22.09	Weight	7.9e-45	0.497743
16-29982365-G-C	rs9925915	0.42889	0.42889	intron	TAOK2	eQTL	QTD000435	YPEL3	9.7e-45	0.734877
16-29982365-G-C	rs9925915	0.42889	0.42889	intron	TAOK2	GWAS	Open_Targets_22.09	Arm predicted mass (right)	1.2e-44	0.0137309
16-29982365-G-C	rs9925915	0.42889	0.42889	intron	TAOK2	eQTL	QTD000143	YPEL3	1.39e-43	0.493403
16-29982365-G-C	rs9925915	0.42889	0.42889	intron	TAOK2	eQTL	QTD000118	YPEL3	2.21e-43	0.597517
16-29982365-G-C	rs9925915	0.42889	0.42889	intron	TAOK2	eQTL	QTD000288	YPEL3	2.72e-43	0.574865
16-29982365-G-C	rs9925915	0.42889	0.42889	intron	TAOK2	GWAS	Open_Targets_22.09	Weight	8.05e-43	0.456461
16-29982365-G-C	rs9925915	0.42889	0.42889	intron	TAOK2	eQTL	QTD000286	INO80E	2.2e-42	-0.470826
16-29982365-G-C	rs9925915	0.42889	0.42889	intron	TAOK2	GWAS	Open_Targets_22.09	Weight	3.71e-41	0.449002
16-29982365-G-C	rs9925915	0.42889	0.42889	intron	TAOK2	GWAS	Open_Targets_22.09	Eosinophil counts	1.1e-40	-0.0270711
16-29982365-G-C	rs9925915	0.42889	0.42889	intron	TAOK2	eQTL	QTD000318	YPEL3	2.4e-40	0.482812
16-29982365-G-C	rs9925915	0.42889	0.42889	intron	TAOK2	GWAS	Open_Targets_22.09	Height	3e-40	0
16-29982365-G-C	rs9925915	0.42889	0.42889	intron	TAOK2	GWAS	Open_Targets_22.09	Waist circumference	3.86e-40	0.394851
16-29982365-G-C	rs9925915	0.42889	0.42889	intron	TAOK2	GWAS	Open_Targets_22.09	Appendicular lean mass	1.85e-38	0.0246
16-29982365-G-C	rs9925915	0.42889	0.42889	intron	TAOK2	eQTL	QTD000343	YPEL3	6.58e-38	0.516408
16-29982365-G-C	rs9925915	0.42889	0.42889	intron	TAOK2	GWAS	Open_Targets_22.09	Body mass index	7e-38	0.0219
16-29982365-G-C	rs9925915	0.42889	0.42889	intron	TAOK2	eQTL	QTD000116	INO80E	1.56e-37	-0.440973
16-29982365-G-C	rs9925915	0.42889	0.42889	intron	TAOK2	eQTL	QTD000087	YPEL3	2.81e-37	0.890278
16-29982365-G-C	rs9925915	0.42889	0.42889	intron	TAOK2	eQTL	QTD000218	YPEL3	3.16e-37	0.609567
16-29982365-G-C	rs9925915	0.42889	0.42889	intron	TAOK2	eQTL	QTD000341	INO80E	4.18e-37	-0.488971
16-29982365-G-C	rs9925915	0.42889	0.42889	intron	TAOK2	GWAS	Open_Targets_22.09	Mean corpuscular volume	6.12e-37	0.0231
16-29982365-G-C	rs9925915	0.42889	0.42889	intron	TAOK2	GWAS	Open_Targets_22.09	Red blood cell count	7.7e-37	-0.0266838
16-29982365-G-C	rs9925915	0.42889	0.42889	intron	TAOK2	eQTL	QTD000434	INO80E	9.71e-37	-0.627957
16-29982365-G-C	rs9925915	0.42889	0.42889	intron	TAOK2	GWAS	Open_Targets_22.09	Body mass index	2e-36	0.0218
16-29982365-G-C	rs9925915	0.42889	0.42889	intron	TAOK2	GWAS	Open_Targets_22.09	Mean corpuscular hemoglobin	4.04e-36	0.024185
16-29982365-G-C	rs9925915	0.42889	0.42889	intron	TAOK2	GWAS	Open_Targets_22.09	Waist circumference	1.7e-35	0.349194
16-29982365-G-C	rs9925915	0.42889	0.42889	intron	TAOK2	eQTL	QTD000287	INO80E	2.87e-35	-0.452799
16-29982365-G-C	rs9925915	0.42889	0.42889	intron	TAOK2	eQTL	QTD000313	YPEL3	6.96e-35	0.470018
16-29982365-G-C	rs9925915	0.42889	0.42889	intron	TAOK2	GWAS	Open_Targets_22.09	Body mass index	7e-35	0
16-29982365-G-C	rs9925915	0.42889	0.42889	intron	TAOK2	GWAS	Open_Targets_22.09	Body mass index	1.4e-34	0.0236881
16-29982365-G-C	rs9925915	0.42889	0.42889	intron	TAOK2	eQTL	QTD000283	YPEL3	3.54e-34	0.477101
16-29982365-G-C	rs9925915	0.42889	0.42889	intron	TAOK2	eQTL	QTD000248	YPEL3	1.3e-33	0.51739
16-29982365-G-C	rs9925915	0.42889	0.42889	intron	TAOK2	GWAS	Open_Targets_22.09	Body mass index	2e-33	0
16-29982365-G-C	rs9925915	0.42889	0.42889	intron	TAOK2	GWAS	Open_Targets_22.09	Mean corpuscular volume	3.8e-33	0.0247628
16-29982365-G-C	rs9925915	0.42889	0.42889	intron	TAOK2	GWAS	Open_Targets_22.09	Hip circumference	8.64e-33	0.257653
16-29982365-G-C	rs9925915	0.42889	0.42889	intron	TAOK2	eQTL	QTD000288	INO80E	2.93e-32	-0.324754
16-29982365-G-C	rs9925915	0.42889	0.42889	intron	TAOK2	GWAS	FinnGen_R12	Weight, inverse-rank normalized	3.36e-32	0.0246145
16-29982365-G-C	rs9925915	0.42889	0.42889	intron	TAOK2	eQTL	QTD000534	INO80E	1.07e-31	-0.639706
16-29982365-G-C	rs9925915	0.42889	0.42889	intron	TAOK2	GWAS	Open_Targets_22.09	Mean corpuscular hemoglobin	1.2e-31	0.024415
16-29982365-G-C	rs9925915	0.42889	0.42889	intron	TAOK2	eQTL	QTD000117	YPEL3	2.17e-31	0.556252
16-29982365-G-C	rs9925915	0.42889	0.42889	intron	TAOK2	eQTL	QTD000218	INO80E	3.75e-31	-0.35439
16-29982365-G-C	rs9925915	0.42889	0.42889	intron	TAOK2	GWAS	Open_Targets_22.09	Impedance of leg (right)	6.74e-31	-0.888581
16-29982365-G-C	rs9925915	0.42889	0.42889	intron	TAOK2	GWAS	Open_Targets_22.09	Mean spheric corpuscular volume	9.1e-31	0.0240335
16-29982365-G-C	rs9925915	0.42889	0.42889	intron	TAOK2	eQTL	QTD000081	MAPK3	1.21e-30	-0.549019
16-29982365-G-C	rs9925915	0.42889	0.42889	intron	TAOK2	GWAS	Open_Targets_22.09	Impedance of whole body	1.35e-30	-1.84685
16-29982365-G-C	rs9925915	0.42889	0.42889	intron	TAOK2	GWAS	Open_Targets_22.09	Mean reticulocyte volume	1.5e-30	0.0245611
16-29982365-G-C	rs9925915	0.42889	0.42889	intron	TAOK2	sQTL	QTD000340	INO80E	2.04e-30	0.691139
16-29982365-G-C	rs9925915	0.42889	0.42889	intron	TAOK2	eQTL	QTD000243	YPEL3	2.26e-30	0.536214
16-29982365-G-C	rs9925915	0.42889	0.42889	intron	TAOK2	GWAS	Open_Targets_22.09	Eosinophil counts	3.74e-30	-0.022688
16-29982365-G-C	rs9925915	0.42889	0.42889	intron	TAOK2	eQTL	QTD000342	YPEL3	7.03e-30	0.354586
16-29982365-G-C	rs9925915	0.42889	0.42889	intron	TAOK2	eQTL	QTD000241	INO80E	1.1e-29	-0.448115
16-29982365-G-C	rs9925915	0.42889	0.42889	intron	TAOK2	GWAS	Open_Targets_22.09	Body mass index (bmi)	1.82e-29	0.126127
16-29982365-G-C	rs9925915	0.42889	0.42889	intron	TAOK2	GWAS	Open_Targets_22.09	Arm fat mass (right)	3.92e-29	0.0173415
16-29982365-G-C	rs9925915	0.42889	0.42889	intron	TAOK2	GWAS	Open_Targets_22.09	Whole body fat mass	3.94e-29	0.260469
16-29982365-G-C	rs9925915	0.42889	0.42889	intron	TAOK2	GWAS	Open_Targets_22.09	Hip circumference	4.21e-29	0.241727
16-29982365-G-C	rs9925915	0.42889	0.42889	intron	TAOK2	eQTL	QTD000031	INO80E	6.9e-29	-0.929929
16-29982365-G-C	rs9925915	0.42889	0.42889	intron	TAOK2	eQTL	QTD000121	INO80E	7.28e-29	-0.359749
16-29982365-G-C	rs9925915	0.42889	0.42889	intron	TAOK2	eQTL	QTD000287	YPEL3	8.75e-29	0.525442
16-29982365-G-C	rs9925915	0.42889	0.42889	intron	TAOK2	GWAS	Open_Targets_22.09	Arm fat mass (left)	1.69e-28	0.0191542
16-29982365-G-C	rs9925915	0.42889	0.42889	intron	TAOK2	GWAS	Open_Targets_22.09	Eosinophil counts	1.7e-28	-0.0235884
16-29982365-G-C	rs9925915	0.42889	0.42889	intron	TAOK2	eQTL	QTD000316	INO80E	3.63e-28	-0.384505
16-29982365-G-C	rs9925915	0.42889	0.42889	intron	TAOK2	eQTL	QTD000273	YPEL3	5.66e-28	0.37808
16-29982365-G-C	rs9925915	0.42889	0.42889	intron	TAOK2	eQTL	QTD000436	INO80E	6.5e-28	-0.533281
16-29982365-G-C	rs9925915	0.42889	0.42889	intron	TAOK2	GWAS	Open_Targets_22.09	Impedance of leg (left)	7.66e-28	-0.839832
16-29982365-G-C	rs9925915	0.42889	0.42889	intron	TAOK2	GWAS	Open_Targets_22.09	Impedance of whole body	8.37e-28	-1.7281
16-29982365-G-C	rs9925915	0.42889	0.42889	intron	TAOK2	eQTL	QTD000357	YPEL3	8.66e-28	0.410754
16-29982365-G-C	rs9925915	0.42889	0.42889	intron	TAOK2	GWAS	Open_Targets_22.09	Trunk fat mass	1.48e-27	0.140991
16-29982365-G-C	rs9925915	0.42889	0.42889	intron	TAOK2	GWAS	Open_Targets_22.09	Body mass index (bmi)	1.73e-27	0.122269
16-29982365-G-C	rs9925915	0.42889	0.42889	intron	TAOK2	eQTL	QTD000318	INO80E	1.88e-27	-0.32003
16-29982365-G-C	rs9925915	0.42889	0.42889	intron	TAOK2	GWAS	Open_Targets_22.09	Leg fat mass (left)	2.02e-27	0.0416996
16-29982365-G-C	rs9925915	0.42889	0.42889	intron	TAOK2	eQTL	QTD000243	INO80E	3.49e-27	-0.413471
16-29982365-G-C	rs9925915	0.42889	0.42889	intron	TAOK2	eQTL	QTD000314	INO80E	3.86e-27	-0.352271
16-29982365-G-C	rs9925915	0.42889	0.42889	intron	TAOK2	eQTL	QTD000167	YPEL3	4.58e-27	0.795585
16-29982365-G-C	rs9925915	0.42889	0.42889	intron	TAOK2	eQTL	QTD000312	YPEL3	6.57e-27	0.506287
16-29982365-G-C	rs9925915	0.42889	0.42889	intron	TAOK2	GWAS	Open_Targets_22.09	Adult body size	8e-27	0.014757
16-29982365-G-C	rs9925915	0.42889	0.42889	intron	TAOK2	GWAS	Open_Targets_22.09	Impedance of leg (right)	8.03e-27	-0.822114
16-29982365-G-C	rs9925915	0.42889	0.42889	intron	TAOK2	eQTL	QTD000213	YPEL3	1.21e-26	0.515948
16-29982365-G-C	rs9925915	0.42889	0.42889	intron	TAOK2	eQTL	QTD000375	INO80E	1.57e-26	-0.277986
16-29982365-G-C	rs9925915	0.42889	0.42889	intron	TAOK2	GWAS	Open_Targets_22.09	Leg fat mass (right)	1.94e-26	0.0419053
16-29982365-G-C	rs9925915	0.42889	0.42889	intron	TAOK2	GWAS	Open_Targets_22.09	Predicted visceral adipose tissue	6e-26	0.0262727
16-29982365-G-C	rs9925915	0.42889	0.42889	intron	TAOK2	eQTL	QTD000118	INO80E	6.11e-26	-0.335413
16-29982365-G-C	rs9925915	0.42889	0.42889	intron	TAOK2	GWAS	Open_Targets_22.09	Appendicular lean mass	8.7e-26	0.0297247
16-29982365-G-C	rs9925915	0.42889	0.42889	intron	TAOK2	eQTL	QTD000271	INO80E	8.79e-26	-0.351166
16-29982365-G-C	rs9925915	0.42889	0.42889	intron	TAOK2	eQTL	QTD000282	YPEL3	1.44e-25	0.385167
16-29982365-G-C	rs9925915	0.42889	0.42889	intron	TAOK2	GWAS	Open_Targets_22.09	Impedance of leg (left)	3.06e-25	-0.794918
16-29982365-G-C	rs9925915	0.42889	0.42889	intron	TAOK2	eQTL	QTD000091	INO80E	6.75e-25	-0.657406
16-29982365-G-C	rs9925915	0.42889	0.42889	intron	TAOK2	eQTL	QTD000122	INO80E	7.62e-25	-0.400446
16-29982365-G-C	rs9925915	0.42889	0.42889	intron	TAOK2	eQTL	QTD000092	YPEL3	1.18e-24	0.625525
16-29982365-G-C	rs9925915	0.42889	0.42889	intron	TAOK2	eQTL	QTD000090	INO80E	1.47e-24	-0.755194
16-29982365-G-C	rs9925915	0.42889	0.42889	intron	TAOK2	pQTL	QTD000584	MAPK3	1.63e-24	-0.108118
16-29982365-G-C	rs9925915	0.42889	0.42889	intron	TAOK2	GWAS	Open_Targets_22.09	Body mass index (bmi)	1.77e-24	0.114182
16-29982365-G-C	rs9925915	0.42889	0.42889	intron	TAOK2	eQTL	QTD000247	YPEL3	2.26e-24	0.450393
16-29982365-G-C	rs9925915	0.42889	0.42889	intron	TAOK2	eQTL	QTD000535	YPEL3	2.67e-24	0.717942
16-29982365-G-C	rs9925915	0.42889	0.42889	intron	TAOK2	GWAS	Open_Targets_22.09	Standing height	2.93e-24	0.154139
16-29982365-G-C	rs9925915	0.42889	0.42889	intron	TAOK2	sQTL	QTD000320	INO80E	3.02e-24	-0.505108
16-29982365-G-C	rs9925915	0.42889	0.42889	intron	TAOK2	GWAS	Open_Targets_22.09	Arm fat mass (right)	3.36e-24	0.014816
16-29982365-G-C	rs9925915	0.42889	0.42889	intron	TAOK2	GWAS	Open_Targets_22.09	Whole body fat mass	3.43e-24	0.222504
16-29982365-G-C	rs9925915	0.42889	0.42889	intron	TAOK2	eQTL	QTD000081	MAPK3	3.92e-24	-0.585743
16-29982365-G-C	rs9925915	0.42889	0.42889	intron	TAOK2	eQTL	QTD000342	INO80E	5.26e-24	-0.408262
16-29982365-G-C	rs9925915	0.42889	0.42889	intron	TAOK2	GWAS	Open_Targets_22.09	Appendicular lean mass	5.8e-24	0.0258293
16-29982365-G-C	rs9925915	0.42889	0.42889	intron	TAOK2	eQTL	QTD000343	INO80E	6.3e-24	-0.498336
16-29982365-G-C	rs9925915	0.42889	0.42889	intron	TAOK2	eQTL	QTD000311	INO80E	1.24e-23	-0.408604
16-29982365-G-C	rs9925915	0.42889	0.42889	intron	TAOK2	GWAS	Open_Targets_22.09	Arm fat mass (left)	1.43e-23	0.0163248
16-29982365-G-C	rs9925915	0.42889	0.42889	intron	TAOK2	eQTL	QTD000219	INO80E	1.44e-23	-0.301273
16-29982365-G-C	rs9925915	0.42889	0.42889	intron	TAOK2	sQTL	QTD000438	DOC2A	2.02e-23	-0.568074
16-29982365-G-C	rs9925915	0.42889	0.42889	intron	TAOK2	eQTL	QTD000337	INO80E	2.46e-23	-0.546083
16-29982365-G-C	rs9925915	0.42889	0.42889	intron	TAOK2	GWAS	Open_Targets_22.09	Body mass index (bmi)	2.5e-23	0.111704
16-29982365-G-C	rs9925915	0.42889	0.42889	intron	TAOK2	GWAS	FinnGen_MVP_UKBB_meta	Obesity	2.51e-23	0.0304
16-29982365-G-C	rs9925915	0.42889	0.42889	intron	TAOK2	eQTL	QTD000117	INO80E	2.53e-23	-0.40122
16-29982365-G-C	rs9925915	0.42889	0.42889	intron	TAOK2	eQTL	QTD000361	MAPK3	2.85e-23	-0.750541
16-29982365-G-C	rs9925915	0.42889	0.42889	intron	TAOK2	eQTL	QTD000373	MAPK3	3.09e-23	-0.372988
16-29982365-G-C	rs9925915	0.42889	0.42889	intron	TAOK2	sQTL	QTD000290	INO80E	3.78e-23	-0.504625
16-29982365-G-C	rs9925915	0.42889	0.42889	intron	TAOK2	eQTL	QTD000373	INO80E	4.49e-23	-0.352217
16-29982365-G-C	rs9925915	0.42889	0.42889	intron	TAOK2	eQTL	QTD000344	INO80E	5.02e-23	-0.369559
16-29982365-G-C	rs9925915	0.42889	0.42889	intron	TAOK2	eQTL	QTD000546	YPEL3	8.43e-23	0.48813
16-29982365-G-C	rs9925915	0.42889	0.42889	intron	TAOK2	sQTL	QTD000315	INO80E	8.57e-23	-0.526325
16-29982365-G-C	rs9925915	0.42889	0.42889	intron	TAOK2	sQTL	QTD000245	INO80E	9.79e-23	-0.520697
16-29982365-G-C	rs9925915	0.42889	0.42889	intron	TAOK2	GWAS	Open_Targets_22.09	Leg fat mass (left)	1.25e-22	0.0354883
16-29982365-G-C	rs9925915	0.42889	0.42889	intron	TAOK2	eQTL	QTD000133	YPEL3	1.44e-22	0.415934
16-29982365-G-C	rs9925915	0.42889	0.42889	intron	TAOK2	GWAS	Open_Targets_22.09	Trunk fat mass	1.47e-22	0.119479
16-29982365-G-C	rs9925915	0.42889	0.42889	intron	TAOK2	eQTL	QTD000168	YPEL3	1.55e-22	0.737391
16-29982365-G-C	rs9925915	0.42889	0.42889	intron	TAOK2	eQTL	QTD000228	YPEL3	1.68e-22	0.508548
16-29982365-G-C	rs9925915	0.42889	0.42889	intron	TAOK2	eQTL	QTD000216	INO80E	2.11e-22	-0.406852
16-29982365-G-C	rs9925915	0.42889	0.42889	intron	TAOK2	sQTL	QTD000135	INO80E	2.57e-22	-0.534564
16-29982365-G-C	rs9925915	0.42889	0.42889	intron	TAOK2	sQTL	QTD000125	INO80E	2.65e-22	-0.524452
16-29982365-G-C	rs9925915	0.42889	0.42889	intron	TAOK2	GWAS	Open_Targets_22.09	Eosinophil percentage of white cells	2.8e-22	-0.0207464
16-29982365-G-C	rs9925915	0.42889	0.42889	intron	TAOK2	GWAS	Open_Targets_22.09	Impedance of arm (left)	4.47e-22	-0.911299
16-29982365-G-C	rs9925915	0.42889	0.42889	intron	TAOK2	eQTL	QTD000536	YPEL3	5.02e-22	0.630728
16-29982365-G-C	rs9925915	0.42889	0.42889	intron	TAOK2	eQTL	QTD000244	INO80E	5.41e-22	0.345138
16-29982365-G-C	rs9925915	0.42889	0.42889	intron	TAOK2	eQTL	QTD000374	INO80E	6.67e-22	-0.392163
16-29982365-G-C	rs9925915	0.42889	0.42889	intron	TAOK2	GWAS	Open_Targets_22.09	Appendicular lean mass	7.2e-22	0.0266286
16-29982365-G-C	rs9925915	0.42889	0.42889	intron	TAOK2	eQTL	QTD000142	YPEL3	7.89e-22	0.473543
16-29982365-G-C	rs9925915	0.42889	0.42889	intron	TAOK2	GWAS	Open_Targets_22.09	Standing height	8.46e-22	0.143176
16-29982365-G-C	rs9925915	0.42889	0.42889	intron	TAOK2	eQTL	QTD000123	YPEL3	8.54e-22	0.371566
16-29982365-G-C	rs9925915	0.42889	0.42889	intron	TAOK2	GWAS	Open_Targets_22.09	Height	1e-21	0.0166
16-29982365-G-C	rs9925915	0.42889	0.42889	intron	TAOK2	sQTL	QTD000145	INO80E	1.02e-21	-0.458223
16-29982365-G-C	rs9925915	0.42889	0.42889	intron	TAOK2	GWAS	Open_Targets_22.09	Leg fat mass (right)	1.15e-21	0.0355202
16-29982365-G-C	rs9925915	0.42889	0.42889	intron	TAOK2	GWAS	Open_Targets_22.09	Body mass index	2e-21	0.0165
16-29982365-G-C	rs9925915	0.42889	0.42889	intron	TAOK2	sQTL	QTD000220	INO80E	2.01e-21	-0.540799
16-29982365-G-C	rs9925915	0.42889	0.42889	intron	TAOK2	eQTL	QTD000551	YPEL3	2.27e-21	0.928046
16-29982365-G-C	rs9925915	0.42889	0.42889	intron	TAOK2	GWAS	Open_Targets_22.09	Waist-hip ratio	3e-21	0.0169
16-29982365-G-C	rs9925915	0.42889	0.42889	intron	TAOK2	eQTL	QTD000333	YPEL3	4.59e-21	0.496188
16-29982365-G-C	rs9925915	0.42889	0.42889	intron	TAOK2	eQTL	QTD000319	INO80E	4.65e-21	-0.287312
16-29982365-G-C	rs9925915	0.42889	0.42889	intron	TAOK2	eQTL	QTD000272	INO80E	5.81e-21	-0.373951
16-29982365-G-C	rs9925915	0.42889	0.42889	intron	TAOK2	eQTL	QTD000298	YPEL3	6.7e-21	0.518214
16-29982365-G-C	rs9925915	0.42889	0.42889	intron	TAOK2	eQTL	QTD000238	YPEL3	7.29e-21	0.449616
16-29982365-G-C	rs9925915	0.42889	0.42889	intron	TAOK2	eQTL	QTD000251	INO80E	7.47e-21	-0.471894
16-29982365-G-C	rs9925915	0.42889	0.42889	intron	TAOK2	GWAS	Open_Targets_22.09	Waist-hip ratio	8e-21	0.0184
16-29982365-G-C	rs9925915	0.42889	0.42889	intron	TAOK2	GWAS	Open_Targets_22.09	Waist-hip ratio	8e-21	0.0184
16-29982365-G-C	rs9925915	0.42889	0.42889	intron	TAOK2	eQTL	QTD000233	YPEL3	9.04e-21	0.500419
16-29982365-G-C	rs9925915	0.42889	0.42889	intron	TAOK2	eQTL	QTD000173	INO80E	1.39e-20	-0.536981
16-29982365-G-C	rs9925915	0.42889	0.42889	intron	TAOK2	GWAS	Open_Targets_22.09	Impedance of arm (left)	1.41e-20	-0.863438
16-29982365-G-C	rs9925915	0.42889	0.42889	intron	TAOK2	eQTL	QTD000217	INO80E	1.57e-20	-0.515514
16-29982365-G-C	rs9925915	0.42889	0.42889	intron	TAOK2	eQTL	QTD000246	INO80E	1.62e-20	-0.449504
16-29982365-G-C	rs9925915	0.42889	0.42889	intron	TAOK2	eQTL	QTD000211	INO80E	1.65e-20	-0.437895
16-29982365-G-C	rs9925915	0.42889	0.42889	intron	TAOK2	eQTL	QTD000173	YPEL3	1.88e-20	0.649207
16-29982365-G-C	rs9925915	0.42889	0.42889	intron	TAOK2	eQTL	QTD000376	INO80E	2.43e-20	-0.306295
16-29982365-G-C	rs9925915	0.42889	0.42889	intron	TAOK2	eQTL	QTD000358	YPEL3	3.04e-20	-0.298328
16-29982365-G-C	rs9925915	0.42889	0.42889	intron	TAOK2	eQTL	QTD000437	INO80E	3.67e-20	0.397189
16-29982365-G-C	rs9925915	0.42889	0.42889	intron	TAOK2	eQTL	QTD000141	INO80E	4.14e-20	-0.365541
16-29982365-G-C	rs9925915	0.42889	0.42889	intron	TAOK2	eQTL	QTD000550	YPEL3	4.4e-20	0.887056
16-29982365-G-C	rs9925915	0.42889	0.42889	intron	TAOK2	eQTL	QTD000301	INO80E	4.48e-20	-0.564291
16-29982365-G-C	rs9925915	0.42889	0.42889	intron	TAOK2	GWAS	FinnGen_R12	Height, inverse-rank normalized	4.89e-20	0.0144987
16-29982365-G-C	rs9925915	0.42889	0.42889	intron	TAOK2	eQTL	QTD000242	YPEL3	5.5e-20	0.381161
16-29982365-G-C	rs9925915	0.42889	0.42889	intron	TAOK2	GWAS	Open_Targets_22.09	Ankle spacing width	6.98e-20	0.112482
16-29982365-G-C	rs9925915	0.42889	0.42889	intron	TAOK2	GWAS	FinnGen_R12	Body-mass index, inverse-rank normalized	6.99e-20	0.0203985
16-29982365-G-C	rs9925915	0.42889	0.42889	intron	TAOK2	GWAS	Open_Targets_22.09	Appendicular lean mass	9.7e-20	0.0230023
16-29982365-G-C	rs9925915	0.42889	0.42889	intron	TAOK2	sQTL	QTD000235	INO80E	1.25e-19	-0.51184
16-29982365-G-C	rs9925915	0.42889	0.42889	intron	TAOK2	GWAS	Kanta_2024_12	Erythrocyte sedimentation rate by Westergren method [mm/h], sample-wise median	1.4e-19	0.022065
16-29982365-G-C	rs9925915	0.42889	0.42889	intron	TAOK2	sQTL	QTD000250	INO80E	1.52e-19	-0.474367
16-29982365-G-C	rs9925915	0.42889	0.42889	intron	TAOK2	eQTL	QTD000336	INO80E	1.59e-19	-0.383024
16-29982365-G-C	rs9925915	0.42889	0.42889	intron	TAOK2	eQTL	QTD000142	INO80E	2.11e-19	-0.377145
16-29982365-G-C	rs9925915	0.42889	0.42889	intron	TAOK2	eQTL	QTD000539	INO80E	2.14e-19	-0.592535
16-29982365-G-C	rs9925915	0.42889	0.42889	intron	TAOK2	eQTL	QTD000219	INO80E	2.26e-19	-0.337524
16-29982365-G-C	rs9925915	0.42889	0.42889	intron	TAOK2	eQTL	QTD000119	INO80E	2.87e-19	-0.297995
16-29982365-G-C	rs9925915	0.42889	0.42889	intron	TAOK2	eQTL	QTD000163	YPEL3	3.23e-19	0.635579
16-29982365-G-C	rs9925915	0.42889	0.42889	intron	TAOK2	GWAS	FinnGen_MVP_UKBB_meta	Type 2 diabetes, definitions combined	4.9e-19	0.0255
16-29982365-G-C	rs9925915	0.42889	0.42889	intron	TAOK2	GWAS	Open_Targets_22.09	Fat-free mass	6e-19	0
16-29982365-G-C	rs9925915	0.42889	0.42889	intron	TAOK2	eQTL	QTD000244	INO80E	6.16e-19	-0.341621
16-29982365-G-C	rs9925915	0.42889	0.42889	intron	TAOK2	eQTL	QTD000436	SLX1A	7.01e-19	-0.514117
16-29982365-G-C	rs9925915	0.42889	0.42889	intron	TAOK2	eQTL	QTD000119	INO80E	8.14e-19	-0.313086
16-29982365-G-C	rs9925915	0.42889	0.42889	intron	TAOK2	eQTL	QTD000021	INO80E	1.28e-18	-0.6853
16-29982365-G-C	rs9925915	0.42889	0.42889	intron	TAOK2	eQTL	QTD000326	INO80E	1.29e-18	-0.545745
16-29982365-G-C	rs9925915	0.42889	0.42889	intron	TAOK2	eQTL	QTD000362	MAPK3	1.47e-18	-0.655607
16-29982365-G-C	rs9925915	0.42889	0.42889	intron	TAOK2	eQTL	QTD000053	INO80E	1.52e-18	-0.371597
16-29982365-G-C	rs9925915	0.42889	0.42889	intron	TAOK2	eQTL	QTD000162	YPEL3	1.78e-18	0.650289
16-29982365-G-C	rs9925915	0.42889	0.42889	intron	TAOK2	GWAS	Open_Targets_22.09	Impedance of arm (right)	1.81e-18	-0.794663
16-29982365-G-C	rs9925915	0.42889	0.42889	intron	TAOK2	eQTL	QTD000242	INO80E	1.82e-18	-0.354098
16-29982365-G-C	rs9925915	0.42889	0.42889	intron	TAOK2	GWAS	Open_Targets_22.09	Arm fat percentage (left)	2.16e-18	0.165689
16-29982365-G-C	rs9925915	0.42889	0.42889	intron	TAOK2	eQTL	QTD000085	TLCD3B	2.58e-18	-0.454718
16-29982365-G-C	rs9925915	0.42889	0.42889	intron	TAOK2	eQTL	QTD000376	INO80E	2.59e-18	0.244531
16-29982365-G-C	rs9925915	0.42889	0.42889	intron	TAOK2	eQTL	QTD000338	INO80E	2.65e-18	-0.374567
16-29982365-G-C	rs9925915	0.42889	0.42889	intron	TAOK2	GWAS	Open_Targets_22.09	Comparative height size at age 10	2.94e-18	0.0149585
16-29982365-G-C	rs9925915	0.42889	0.42889	intron	TAOK2	eQTL	QTD000356	INO80E	3.63e-18	-0.339508
16-29982365-G-C	rs9925915	0.42889	0.42889	intron	TAOK2	eQTL	QTD000093	INO80E	3.7e-18	-0.64394
16-29982365-G-C	rs9925915	0.42889	0.42889	intron	TAOK2	eQTL	QTD000339	TAOK2	3.88e-18	-0.603834
16-29982365-G-C	rs9925915	0.42889	0.42889	intron	TAOK2	eQTL	QTD000213	INO80E	3.99e-18	-0.29617
16-29982365-G-C	rs9925915	0.42889	0.42889	intron	TAOK2	GWAS	Open_Targets_22.09	Red blood cell (erythrocyte) count	4.12e-18	-0.00725286
16-29982365-G-C	rs9925915	0.42889	0.42889	intron	TAOK2	eQTL	QTD000166	INO80E	4.17e-18	-0.557469
16-29982365-G-C	rs9925915	0.42889	0.42889	intron	TAOK2	eQTL	QTD000124	INO80E	4.8e-18	-0.290793
16-29982365-G-C	rs9925915	0.42889	0.42889	intron	TAOK2	sQTL	QTD000340	DOC2A	5.39e-18	0.645632
16-29982365-G-C	rs9925915	0.42889	0.42889	intron	TAOK2	GWAS	Open_Targets_22.09	Arm fat percentage (right)	5.54e-18	0.153508
16-29982365-G-C	rs9925915	0.42889	0.42889	intron	TAOK2	eQTL	QTD000327	INO80E	5.99e-18	-0.580836
16-29982365-G-C	rs9925915	0.42889	0.42889	intron	TAOK2	eQTL	QTD000131	INO80E	6.13e-18	-0.417828
16-29982365-G-C	rs9925915	0.42889	0.42889	intron	TAOK2	eQTL	QTD000308	INO80E	7.92e-18	-0.476905
16-29982365-G-C	rs9925915	0.42889	0.42889	intron	TAOK2	GWAS	Kanta_2024_12	Erythrocytes [#/volume] in Blood [e12/l], sample-wise median	8.89e-18	-0.00828657
16-29982365-G-C	rs9925915	0.42889	0.42889	intron	TAOK2	eQTL	QTD000256	INO80E	1.04e-17	-0.341556
16-29982365-G-C	rs9925915	0.42889	0.42889	intron	TAOK2	eQTL	QTD000303	YPEL3	1.05e-17	0.667028
16-29982365-G-C	rs9925915	0.42889	0.42889	intron	TAOK2	eQTL	QTD000123	INO80E	1.06e-17	-0.246775
16-29982365-G-C	rs9925915	0.42889	0.42889	intron	TAOK2	eQTL	QTD000132	YPEL3	1.19e-17	0.358637
16-29982365-G-C	rs9925915	0.42889	0.42889	intron	TAOK2	eQTL	QTD000536	INO80E	1.23e-17	-0.421411
16-29982365-G-C	rs9925915	0.42889	0.42889	intron	TAOK2	eQTL	QTD000293	YPEL3	1.24e-17	0.519264
16-29982365-G-C	rs9925915	0.42889	0.42889	intron	TAOK2	eQTL	QTD000078	INO80E	1.69e-17	-0.317149
16-29982365-G-C	rs9925915	0.42889	0.42889	intron	TAOK2	eQTL	QTD000435	TMEM219	2.21e-17	-0.345206
16-29982365-G-C	rs9925915	0.42889	0.42889	intron	TAOK2	eQTL	QTD000134	INO80E	2.66e-17	-0.355763
16-29982365-G-C	rs9925915	0.42889	0.42889	intron	TAOK2	eQTL	QTD000231	INO80E	2.7e-17	-0.403061
16-29982365-G-C	rs9925915	0.42889	0.42889	intron	TAOK2	eQTL	QTD000314	INO80E	2.86e-17	0.290408
16-29982365-G-C	rs9925915	0.42889	0.42889	intron	TAOK2	eQTL	QTD000112	INO80E	2.92e-17	-0.259698
16-29982365-G-C	rs9925915	0.42889	0.42889	intron	TAOK2	eQTL	QTD000053	YPEL3	3.08e-17	0.336769
16-29982365-G-C	rs9925915	0.42889	0.42889	intron	TAOK2	eQTL	QTD000436	TMEM219	3.13e-17	-0.415146
16-29982365-G-C	rs9925915	0.42889	0.42889	intron	TAOK2	eQTL	QTD000252	INO80E	3.21e-17	-0.468012
16-29982365-G-C	rs9925915	0.42889	0.42889	intron	TAOK2	GWAS	Open_Targets_22.09	Waist circumference adjusted for body mass index	4e-17	0
16-29982365-G-C	rs9925915	0.42889	0.42889	intron	TAOK2	eQTL	QTD000464	INO80E	4.13e-17	-0.880444
16-29982365-G-C	rs9925915	0.42889	0.42889	intron	TAOK2	eQTL	QTD000287	DOC2A	4.46e-17	-0.309209
16-29982365-G-C	rs9925915	0.42889	0.42889	intron	TAOK2	eQTL	QTD000544	INO80E	5.15e-17	-0.400936
16-29982365-G-C	rs9925915	0.42889	0.42889	intron	TAOK2	pQTL	UKBB_pQTL_3k	PRSS53	5.43e-17	0.0622249
16-29982365-G-C	rs9925915	0.42889	0.42889	intron	TAOK2	eQTL	QTD000132	INO80E	5.68e-17	-0.428883
16-29982365-G-C	rs9925915	0.42889	0.42889	intron	TAOK2	GWAS	Open_Targets_22.09	Hematocrit	6.43e-17	-0.015495
16-29982365-G-C	rs9925915	0.42889	0.42889	intron	TAOK2	eQTL	QTD000172	YPEL3	6.61e-17	0.659618
16-29982365-G-C	rs9925915	0.42889	0.42889	intron	TAOK2	GWAS	Kanta_2024_12	MCV [Entitic volume] [fl], sample-wise median	6.86e-17	0.0718465
16-29982365-G-C	rs9925915	0.42889	0.42889	intron	TAOK2	eQTL	QTD000232	YPEL3	7.17e-17	0.389931
16-29982365-G-C	rs9925915	0.42889	0.42889	intron	TAOK2	eQTL	QTD000167	INO80E	7.33e-17	-0.586435
16-29982365-G-C	rs9925915	0.42889	0.42889	intron	TAOK2	eQTL	QTD000434	SLX1B	9.01e-17	0.42663
16-29982365-G-C	rs9925915	0.42889	0.42889	intron	TAOK2	eQTL	QTD000171	INO80E	9.49e-17	-0.597402
16-29982365-G-C	rs9925915	0.42889	0.42889	intron	TAOK2	eQTL	QTD000122	DOC2A	9.99e-17	-0.241675
16-29982365-G-C	rs9925915	0.42889	0.42889	intron	TAOK2	GWAS	Open_Targets_22.09	Red blood cell count	1e-16	0.033767
16-29982365-G-C	rs9925915	0.42889	0.42889	intron	TAOK2	GWAS	Open_Targets_22.09	Impedance of arm (right)	1.04e-16	-0.750993
16-29982365-G-C	rs9925915	0.42889	0.42889	intron	TAOK2	eQTL	QTD000309	INO80E	1.05e-16	-0.407589
16-29982365-G-C	rs9925915	0.42889	0.42889	intron	TAOK2	eQTL	QTD000212	YPEL3	1.58e-16	0.411953
16-29982365-G-C	rs9925915	0.42889	0.42889	intron	TAOK2	sQTL	QTD000240	INO80E	1.63e-16	-0.507905
16-29982365-G-C	rs9925915	0.42889	0.42889	intron	TAOK2	eQTL	QTD000116	YPEL3	1.79e-16	0.279568
16-29982365-G-C	rs9925915	0.42889	0.42889	intron	TAOK2	GWAS	Open_Targets_22.09	Type 2 diabetes	2e-16	0.0317
16-29982365-G-C	rs9925915	0.42889	0.42889	intron	TAOK2	eQTL	QTD000444	INO80E	2.14e-16	-0.946684
16-29982365-G-C	rs9925915	0.42889	0.42889	intron	TAOK2	eQTL	QTD000328	YPEL3	2.21e-16	0.597151
16-29982365-G-C	rs9925915	0.42889	0.42889	intron	TAOK2	eQTL	QTD000258	YPEL3	2.64e-16	0.44994
16-29982365-G-C	rs9925915	0.42889	0.42889	intron	TAOK2	eQTL	QTD000217	YPEL3	2.72e-16	0.361155
16-29982365-G-C	rs9925915	0.42889	0.42889	intron	TAOK2	eQTL	QTD000289	INO80E	2.9e-16	-0.262771
16-29982365-G-C	rs9925915	0.42889	0.42889	intron	TAOK2	eQTL	QTD000344	INO80E	3.13e-16	-0.435186
16-29982365-G-C	rs9925915	0.42889	0.42889	intron	TAOK2	eQTL	QTD000077	INO80E	3.48e-16	-0.289483
16-29982365-G-C	rs9925915	0.42889	0.42889	intron	TAOK2	GWAS	FinnGen_drugs	N05 Psycholeptics	4.92e-16	-0.013123
16-29982365-G-C	rs9925915	0.42889	0.42889	intron	TAOK2	eQTL	QTD000374	MAPK3	5.88e-16	-0.316214
16-29982365-G-C	rs9925915	0.42889	0.42889	intron	TAOK2	eQTL	QTD000302	YPEL3	6.54e-16	0.589291
16-29982365-G-C	rs9925915	0.42889	0.42889	intron	TAOK2	GWAS	Open_Targets_22.09	Comparative height size at age 10	7e-16	0.0129805
16-29982365-G-C	rs9925915	0.42889	0.42889	intron	TAOK2	GWAS	Open_Targets_22.09	HDL cholesterol levels	7e-16	-0.0152578
16-29982365-G-C	rs9925915	0.42889	0.42889	intron	TAOK2	eQTL	QTD000319	INO80E	7.14e-16	0.266944
16-29982365-G-C	rs9925915	0.42889	0.42889	intron	TAOK2	eQTL	QTD000542	INO80E	7.67e-16	-0.445841
16-29982365-G-C	rs9925915	0.42889	0.42889	intron	TAOK2	eQTL	QTD000134	INO80E	8.65e-16	0.318813
16-29982365-G-C	rs9925915	0.42889	0.42889	intron	TAOK2	GWAS	Open_Targets_22.09	Body fat percentage	1e-15	0.127181
16-29982365-G-C	rs9925915	0.42889	0.42889	intron	TAOK2	sQTL	QTD000360	INO80E	1.1e-15	-0.386118
16-29982365-G-C	rs9925915	0.42889	0.42889	intron	TAOK2	eQTL	QTD000549	INO80E	1.18e-15	-0.583822
16-29982365-G-C	rs9925915	0.42889	0.42889	intron	TAOK2	sQTL	QTD000377	YPEL3	1.3e-15	0.395321
16-29982365-G-C	rs9925915	0.42889	0.42889	intron	TAOK2	eQTL	QTD000489	INO80E	1.31e-15	-0.980966
16-29982365-G-C	rs9925915	0.42889	0.42889	intron	TAOK2	eQTL	QTD000052	INO80E	1.38e-15	-0.412864
16-29982365-G-C	rs9925915	0.42889	0.42889	intron	TAOK2	eQTL	QTD000032	YPEL3	1.45e-15	0.637883
16-29982365-G-C	rs9925915	0.42889	0.42889	intron	TAOK2	eQTL	QTD000052	YPEL3	1.55e-15	0.393507
16-29982365-G-C	rs9925915	0.42889	0.42889	intron	TAOK2	eQTL	QTD000541	INO80E	2.51e-15	-0.36807
16-29982365-G-C	rs9925915	0.42889	0.42889	intron	TAOK2	eQTL	QTD000122	YPEL3	2.77e-15	0.281369
16-29982365-G-C	rs9925915	0.42889	0.42889	intron	TAOK2	sQTL	QTD000330	INO80E	3.48e-15	-0.643884
16-29982365-G-C	rs9925915	0.42889	0.42889	intron	TAOK2	GWAS	Kanta_2024_12	MCH [Entitic mass] [pg], sample-wise median	3.9e-15	0.0264934
16-29982365-G-C	rs9925915	0.42889	0.42889	intron	TAOK2	GWAS	Open_Targets_22.09	Type 2 diabetes	4e-15	0.0364
16-29982365-G-C	rs9925915	0.42889	0.42889	intron	TAOK2	eQTL	QTD000253	YPEL3	4.26e-15	0.382672
16-29982365-G-C	rs9925915	0.42889	0.42889	intron	TAOK2	GWAS	FinnGen_MVP_UKBB_meta	Hypertension, essential	4.57e-15	0.0235
16-29982365-G-C	rs9925915	0.42889	0.42889	intron	TAOK2	eQTL	QTD000054	INO80E	4.59e-15	-0.333646
16-29982365-G-C	rs9925915	0.42889	0.42889	intron	TAOK2	eQTL	QTD000021	MAPK3	4.89e-15	-0.684571
16-29982365-G-C	rs9925915	0.42889	0.42889	intron	TAOK2	eQTL	QTD000342	DOC2A	5.85e-15	-0.338417
16-29982365-G-C	rs9925915	0.42889	0.42889	intron	TAOK2	eQTL	QTD000344	TAOK2	6.14e-15	-0.305993
16-29982365-G-C	rs9925915	0.42889	0.42889	intron	TAOK2	eQTL	QTD000312	INO80E	6.25e-15	-0.371825
16-29982365-G-C	rs9925915	0.42889	0.42889	intron	TAOK2	eQTL	QTD000338	TAOK2	6.63e-15	-0.514069
16-29982365-G-C	rs9925915	0.42889	0.42889	intron	TAOK2	eQTL	QTD000307	INO80E	7.73e-15	-0.563451
16-29982365-G-C	rs9925915	0.42889	0.42889	intron	TAOK2	sQTL	QTD000438	YPEL3	8.18e-15	-0.427678
16-29982365-G-C	rs9925915	0.42889	0.42889	intron	TAOK2	eQTL	QTD000429	MAPK3	9.02e-15	-0.516564
16-29982365-G-C	rs9925915	0.42889	0.42889	intron	TAOK2	eQTL	QTD000449	INO80E	9.68e-15	-0.878762
16-29982365-G-C	rs9925915	0.42889	0.42889	intron	TAOK2	GWAS	Open_Targets_22.09	Red blood cell count	1e-14	0.0254869
16-29982365-G-C	rs9925915	0.42889	0.42889	intron	TAOK2	GWAS	Open_Targets_22.09	Trunk fat percentage	1.4e-14	0.139829
16-29982365-G-C	rs9925915	0.42889	0.42889	intron	TAOK2	GWAS	FinnGen_MVP_UKBB_meta	Hypertension	1.51e-14	0.0229
16-29982365-G-C	rs9925915	0.42889	0.42889	intron	TAOK2	eQTL	QTD000286	NPIPB13	1.69e-14	0.371864
16-29982365-G-C	rs9925915	0.42889	0.42889	intron	TAOK2	eQTL	QTD000289	INO80E	1.71e-14	0.260283
16-29982365-G-C	rs9925915	0.42889	0.42889	intron	TAOK2	eQTL	QTD000253	INO80E	1.81e-14	-0.366576
16-29982365-G-C	rs9925915	0.42889	0.42889	intron	TAOK2	eQTL	QTD000232	INO80E	1.95e-14	-0.434748
16-29982365-G-C	rs9925915	0.42889	0.42889	intron	TAOK2	GWAS	Open_Targets_22.09	Vertex-wise sulcal depth	2e-14	7.65
16-29982365-G-C	rs9925915	0.42889	0.42889	intron	TAOK2	GWAS	Kanta_2024_12	Cholesterol in HDL [Moles/volume] in Serum or Plasma [mmol/l], sample-wise median	2.21e-14	-0.00191372
16-29982365-G-C	rs9925915	0.42889	0.42889	intron	TAOK2	eQTL	QTD000022	YPEL3	2.25e-14	0.69166
16-29982365-G-C	rs9925915	0.42889	0.42889	intron	TAOK2	eQTL	QTD000138	YPEL3	2.39e-14	0.433268
16-29982365-G-C	rs9925915	0.42889	0.42889	intron	TAOK2	eQTL	QTD000259	INO80E	2.44e-14	-0.267131
16-29982365-G-C	rs9925915	0.42889	0.42889	intron	TAOK2	eQTL	QTD000193	YPEL3	2.46e-14	0.505444
16-29982365-G-C	rs9925915	0.42889	0.42889	intron	TAOK2	eQTL	QTD000308	YPEL3	2.59e-14	0.538149
16-29982365-G-C	rs9925915	0.42889	0.42889	intron	TAOK2	eQTL	QTD000214	INO80E	2.68e-14	-0.296587
16-29982365-G-C	rs9925915	0.42889	0.42889	intron	TAOK2	eQTL	QTD000302	INO80E	2.75e-14	-0.523026
16-29982365-G-C	rs9925915	0.42889	0.42889	intron	TAOK2	GWAS	Open_Targets_22.09	Arm fat percentage (right)	2.93e-14	0.134591
16-29982365-G-C	rs9925915	0.42889	0.42889	intron	TAOK2	sQTL	QTD000230	INO80E	2.97e-14	-0.441684
16-29982365-G-C	rs9925915	0.42889	0.42889	intron	TAOK2	eQTL	QTD000434	SLX1A	3.01e-14	-0.370685
16-29982365-G-C	rs9925915	0.42889	0.42889	intron	TAOK2	eQTL	QTD000259	INO80E	3.4e-14	0.304775
16-29982365-G-C	rs9925915	0.42889	0.42889	intron	TAOK2	eQTL	QTD000439	INO80E	3.68e-14	-0.879907
16-29982365-G-C	rs9925915	0.42889	0.42889	intron	TAOK2	GWAS	Open_Targets_22.09	Reticulocyte count	3.7e-14	-0.0163003
16-29982365-G-C	rs9925915	0.42889	0.42889	intron	TAOK2	eQTL	QTD000479	INO80E	3.93e-14	-0.902432
16-29982365-G-C	rs9925915	0.42889	0.42889	intron	TAOK2	eQTL	QTD000022	MAPK3	4.44e-14	-0.583595
16-29982365-G-C	rs9925915	0.42889	0.42889	intron	TAOK2	eQTL	QTD000455	INO80E	4.98e-14	-0.853447
16-29982365-G-C	rs9925915	0.42889	0.42889	intron	TAOK2	eQTL	QTD000168	INO80E	4.99e-14	-0.422705
16-29982365-G-C	rs9925915	0.42889	0.42889	intron	TAOK2	eQTL	QTD000337	TAOK2	6.75e-14	-0.503135
16-29982365-G-C	rs9925915	0.42889	0.42889	intron	TAOK2	eQTL	QTD000465	YPEL3	7.07e-14	0.991499
16-29982365-G-C	rs9925915	0.42889	0.42889	intron	TAOK2	eQTL	QTD000249	INO80E	7.38e-14	-0.308533
16-29982365-G-C	rs9925915	0.42889	0.42889	intron	TAOK2	GWAS	Open_Targets_22.09	Sex hormone-binding globulin levels	7.4e-14	-0.00693512
16-29982365-G-C	rs9925915	0.42889	0.42889	intron	TAOK2	eQTL	QTD000119	TAOK2	7.84e-14	0.332932
16-29982365-G-C	rs9925915	0.42889	0.42889	intron	TAOK2	eQTL	QTD000296	INO80E	8.09e-14	-0.348397
16-29982365-G-C	rs9925915	0.42889	0.42889	intron	TAOK2	eQTL	QTD000317	INO80E	8.52e-14	-0.332697
16-29982365-G-C	rs9925915	0.42889	0.42889	intron	TAOK2	pQTL	UKBB_pQTL_3k	SEZ6L2	8.58e-14	0.0518917
16-29982365-G-C	rs9925915	0.42889	0.42889	intron	TAOK2	eQTL	QTD000128	YPEL3	8.63e-14	0.550173
16-29982365-G-C	rs9925915	0.42889	0.42889	intron	TAOK2	eQTL	QTD000550	INO80E	9.32e-14	-0.620538
16-29982365-G-C	rs9925915	0.42889	0.42889	intron	TAOK2	eQTL	QTD000314	NPIPB13	9.33e-14	0.41228
16-29982365-G-C	rs9925915	0.42889	0.42889	intron	TAOK2	eQTL	QTD000026	MAPK3	9.8e-14	-0.619265
16-29982365-G-C	rs9925915	0.42889	0.42889	intron	TAOK2	eQTL	QTD000331	INO80E	9.85e-14	-0.38777
16-29982365-G-C	rs9925915	0.42889	0.42889	intron	TAOK2	GWAS	Open_Targets_22.09	Fat-free mass [male]	1e-13	0
16-29982365-G-C	rs9925915	0.42889	0.42889	intron	TAOK2	GWAS	Open_Targets_22.09	Triglyceride levels	1e-13	0.0147973
16-29982365-G-C	rs9925915	0.42889	0.42889	intron	TAOK2	GWAS	Open_Targets_22.09	Arm fat percentage (left)	1.16e-13	0.132573
16-29982365-G-C	rs9925915	0.42889	0.42889	intron	TAOK2	eQTL	QTD000274	INO80E	1.17e-13	-0.285816
16-29982365-G-C	rs9925915	0.42889	0.42889	intron	TAOK2	eQTL	QTD000161	INO80E	1.2e-13	-0.512534
16-29982365-G-C	rs9925915	0.42889	0.42889	intron	TAOK2	eQTL	QTD000332	YPEL3	1.22e-13	0.480461
16-29982365-G-C	rs9925915	0.42889	0.42889	intron	TAOK2	GWAS	Open_Targets_22.09	Number of incorrect matches in round	1.22e-13	0.0317105
16-29982365-G-C	rs9925915	0.42889	0.42889	intron	TAOK2	eQTL	QTD000102	INO80E	1.3e-13	-0.521307
16-29982365-G-C	rs9925915	0.42889	0.42889	intron	TAOK2	GWAS	Open_Targets_22.09	Time to complete round	1.36e-13	-1.87027
16-29982365-G-C	rs9925915	0.42889	0.42889	intron	TAOK2	eQTL	QTD000141	YPEL3	1.37e-13	0.229401
16-29982365-G-C	rs9925915	0.42889	0.42889	intron	TAOK2	pQTL	UKBB_pQTL_3k	ITGAL	1.42e-13	0.0558237
16-29982365-G-C	rs9925915	0.42889	0.42889	intron	TAOK2	sQTL	QTD000340	TAOK2	1.53e-13	-0.543375
16-29982365-G-C	rs9925915	0.42889	0.42889	intron	TAOK2	sQTL	QTD000377	INO80E	1.61e-13	-0.444472
16-29982365-G-C	rs9925915	0.42889	0.42889	intron	TAOK2	eQTL	QTD000051	INO80E	1.67e-13	-0.388713
16-29982365-G-C	rs9925915	0.42889	0.42889	intron	TAOK2	eQTL	QTD000544	YPEL3	1.91e-13	0.417802
16-29982365-G-C	rs9925915	0.42889	0.42889	intron	TAOK2	eQTL	QTD000362	INO80E	2.22e-13	-0.499654
16-29982365-G-C	rs9925915	0.42889	0.42889	intron	TAOK2	GWAS	Open_Targets_22.09	Mean corpuscular hemoglobin	2.27e-13	0.0260267
16-29982365-G-C	rs9925915	0.42889	0.42889	intron	TAOK2	eQTL	QTD000341	NPIPB12	2.35e-13	0.357974
16-29982365-G-C	rs9925915	0.42889	0.42889	intron	TAOK2	eQTL	QTD000254	INO80E	2.53e-13	-0.382423
16-29982365-G-C	rs9925915	0.42889	0.42889	intron	TAOK2	eQTL	QTD000111	INO80E	2.54e-13	-0.418197
16-29982365-G-C	rs9925915	0.42889	0.42889	intron	TAOK2	eQTL	QTD000363	INO80E	2.62e-13	-0.40434
16-29982365-G-C	rs9925915	0.42889	0.42889	intron	TAOK2	eQTL	QTD000243	ALDOA	2.66e-13	-0.395778
16-29982365-G-C	rs9925915	0.42889	0.42889	intron	TAOK2	eQTL	QTD000239	INO80E	2.68e-13	-0.367375
16-29982365-G-C	rs9925915	0.42889	0.42889	intron	TAOK2	eQTL	QTD000281	TLCD3B	2.79e-13	-0.307113
16-29982365-G-C	rs9925915	0.42889	0.42889	intron	TAOK2	eQTL	QTD000117	TAOK2	3.41e-13	-0.32861
16-29982365-G-C	rs9925915	0.42889	0.42889	intron	TAOK2	eQTL	QTD000304	INO80E	3.52e-13	0.541051
16-29982365-G-C	rs9925915	0.42889	0.42889	intron	TAOK2	eQTL	QTD000022	INO80E	3.54e-13	-0.62356
16-29982365-G-C	rs9925915	0.42889	0.42889	intron	TAOK2	eQTL	QTD000459	INO80E	3.63e-13	-0.804058
16-29982365-G-C	rs9925915	0.42889	0.42889	intron	TAOK2	GWAS	Open_Targets_22.09	Mean corpuscular volume	3.73e-13	0.0257206
16-29982365-G-C	rs9925915	0.42889	0.42889	intron	TAOK2	GWAS	Open_Targets_22.09	Medication use (diuretics)	4e-13	0
16-29982365-G-C	rs9925915	0.42889	0.42889	intron	TAOK2	GWAS	Open_Targets_22.09	Medication use (diuretics)	4e-13	0
16-29982365-G-C	rs9925915	0.42889	0.42889	intron	TAOK2	eQTL	QTD000080	INO80E	4.02e-13	-0.377101
16-29982365-G-C	rs9925915	0.42889	0.42889	intron	TAOK2	eQTL	QTD000227	YPEL3	4.2e-13	0.374878
16-29982365-G-C	rs9925915	0.42889	0.42889	intron	TAOK2	eQTL	QTD000176	INO80E	4.26e-13	-0.58696
16-29982365-G-C	rs9925915	0.42889	0.42889	intron	TAOK2	eQTL	QTD000454	INO80E	4.67e-13	-0.837664
16-29982365-G-C	rs9925915	0.42889	0.42889	intron	TAOK2	eQTL	QTD000144	INO80E	4.67e-13	-0.289785
16-29982365-G-C	rs9925915	0.42889	0.42889	intron	TAOK2	GWAS	Open_Targets_22.09	Red blood cell count	5e-13	0
16-29982365-G-C	rs9925915	0.42889	0.42889	intron	TAOK2	eQTL	QTD000357	INO80E	5.21e-13	-0.30392
16-29982365-G-C	rs9925915	0.42889	0.42889	intron	TAOK2	eQTL	QTD000236	INO80E	5.44e-13	-0.394572
16-29982365-G-C	rs9925915	0.42889	0.42889	intron	TAOK2	eQTL	QTD000169	INO80E	5.52e-13	-0.431946
16-29982365-G-C	rs9925915	0.42889	0.42889	intron	TAOK2	eQTL	QTD000254	INO80E	5.69e-13	0.362659
16-29982365-G-C	rs9925915	0.42889	0.42889	intron	TAOK2	GWAS	Open_Targets_22.09	Schizophrenia	6e-13	0
16-29982365-G-C	rs9925915	0.42889	0.42889	intron	TAOK2	sQTL	QTD000120	INO80E	6.17e-13	-0.373384
16-29982365-G-C	rs9925915	0.42889	0.42889	intron	TAOK2	eQTL	QTD000174	INO80E	6.52e-13	-0.571692
16-29982365-G-C	rs9925915	0.42889	0.42889	intron	TAOK2	eQTL	QTD000356	MAPK3	6.66e-13	-0.220248
16-29982365-G-C	rs9925915	0.42889	0.42889	intron	TAOK2	eQTL	QTD000580	INO80E	6.93e-13	-0.592696
16-29982365-G-C	rs9925915	0.42889	0.42889	intron	TAOK2	eQTL	QTD000546	INO80E	7.47e-13	-0.281859
16-29982365-G-C	rs9925915	0.42889	0.42889	intron	TAOK2	eQTL	QTD000193	INO80E	7.92e-13	-0.388413
16-29982365-G-C	rs9925915	0.42889	0.42889	intron	TAOK2	eQTL	QTD000540	YPEL3	7.97e-13	0.323726
16-29982365-G-C	rs9925915	0.42889	0.42889	intron	TAOK2	GWAS	Open_Targets_22.09	Schizophrenia	8e-13	-0.0661398
16-29982365-G-C	rs9925915	0.42889	0.42889	intron	TAOK2	eQTL	QTD000214	INO80E	1.02e-12	0.2791
16-29982365-G-C	rs9925915	0.42889	0.42889	intron	TAOK2	GWAS	Open_Targets_22.09	Alcohol intake frequency.	1.02e-12	0.0249655
16-29982365-G-C	rs9925915	0.42889	0.42889	intron	TAOK2	eQTL	QTD000395	INO80E	1.18e-12	-0.542444
16-29982365-G-C	rs9925915	0.42889	0.42889	intron	TAOK2	eQTL	QTD000276	INO80E	1.2e-12	-0.420068
16-29982365-G-C	rs9925915	0.42889	0.42889	intron	TAOK2	eQTL	QTD000239	INO80E	1.21e-12	0.327829
16-29982365-G-C	rs9925915	0.42889	0.42889	intron	TAOK2	eQTL	QTD000344	NPIPB13	1.23e-12	0.344832
16-29982365-G-C	rs9925915	0.42889	0.42889	intron	TAOK2	eQTL	QTD000540	INO80E	1.39e-12	-0.35531
16-29982365-G-C	rs9925915	0.42889	0.42889	intron	TAOK2	eQTL	QTD000499	INO80E	1.4e-12	-0.874738
16-29982365-G-C	rs9925915	0.42889	0.42889	intron	TAOK2	eQTL	QTD000313	INO80E	1.47e-12	-0.410314
16-29982365-G-C	rs9925915	0.42889	0.42889	intron	TAOK2	GWAS	Open_Targets_22.09	Leg fat percentage (left)	1.5e-12	0.0889401
16-29982365-G-C	rs9925915	0.42889	0.42889	intron	TAOK2	eQTL	QTD000366	MAPK3	1.65e-12	-0.89416
16-29982365-G-C	rs9925915	0.42889	0.42889	intron	TAOK2	GWAS	FinnGen_R12	Use of hypnotics and sedatives	1.67e-12	-0.0397074
16-29982365-G-C	rs9925915	0.42889	0.42889	intron	TAOK2	eQTL	QTD000177	INO80E	1.72e-12	-0.556769
16-29982365-G-C	rs9925915	0.42889	0.42889	intron	TAOK2	GWAS	Open_Targets_22.09	Number of incorrect matches in round	1.73e-12	-0.0295297
16-29982365-G-C	rs9925915	0.42889	0.42889	intron	TAOK2	eQTL	QTD000357	MAPK3	1.78e-12	-0.234266
16-29982365-G-C	rs9925915	0.42889	0.42889	intron	TAOK2	eQTL	QTD000257	YPEL3	1.82e-12	0.348992
16-29982365-G-C	rs9925915	0.42889	0.42889	intron	TAOK2	eQTL	QTD000143	INO80E	1.85e-12	-0.381831
16-29982365-G-C	rs9925915	0.42889	0.42889	intron	TAOK2	GWAS	Open_Targets_22.09	Hematocrit	1.9e-12	-0.0150727
16-29982365-G-C	rs9925915	0.42889	0.42889	intron	TAOK2	GWAS	Open_Targets_22.09	Hemoglobin concentration	2.06e-12	-0.012968
16-29982365-G-C	rs9925915	0.42889	0.42889	intron	TAOK2	eQTL	QTD000169	INO80E	2.18e-12	0.439157
16-29982365-G-C	rs9925915	0.42889	0.42889	intron	TAOK2	eQTL	QTD000286	TBX6	2.2e-12	0.285694
16-29982365-G-C	rs9925915	0.42889	0.42889	intron	TAOK2	eQTL	QTD000327	YPEL3	2.25e-12	0.556197
16-29982365-G-C	rs9925915	0.42889	0.42889	intron	TAOK2	GWAS	FinnGen_drugs	N05BA Benzodiazepine	2.26e-12	-0.0103985
16-29982365-G-C	rs9925915	0.42889	0.42889	intron	TAOK2	sQTL	QTD000325	INO80E	2.32e-12	-0.600311
16-29982365-G-C	rs9925915	0.42889	0.42889	intron	TAOK2	eQTL	QTD000087	INO80E	2.5e-12	-0.362125
16-29982365-G-C	rs9925915	0.42889	0.42889	intron	TAOK2	eQTL	QTD000306	INO80E	2.51e-12	-0.499304
16-29982365-G-C	rs9925915	0.42889	0.42889	intron	TAOK2	eQTL	QTD000234	INO80E	2.54e-12	-0.296921
16-29982365-G-C	rs9925915	0.42889	0.42889	intron	TAOK2	GWAS	Open_Targets_22.09	Ankle spacing width (right)	2.64e-12	0.116341
16-29982365-G-C	rs9925915	0.42889	0.42889	intron	TAOK2	eQTL	QTD000194	INO80E	2.9e-12	-0.488132
16-29982365-G-C	rs9925915	0.42889	0.42889	intron	TAOK2	eQTL	QTD000323	YPEL3	3.04e-12	0.462561
16-29982365-G-C	rs9925915	0.42889	0.42889	intron	TAOK2	eQTL	QTD000113	INO80E	3.54e-12	-0.212685
16-29982365-G-C	rs9925915	0.42889	0.42889	intron	TAOK2	eQTL	QTD000237	YPEL3	3.65e-12	0.44044
16-29982365-G-C	rs9925915	0.42889	0.42889	intron	TAOK2	eQTL	QTD000248	INO80E	3.65e-12	-0.400669
16-29982365-G-C	rs9925915	0.42889	0.42889	intron	TAOK2	eQTL	QTD000278	YPEL3	3.74e-12	0.611352
16-29982365-G-C	rs9925915	0.42889	0.42889	intron	TAOK2	eQTL	QTD000309	INO80E	3.79e-12	-0.406007
16-29982365-G-C	rs9925915	0.42889	0.42889	intron	TAOK2	eQTL	QTD000103	INO80E	3.8e-12	-0.527553
16-29982365-G-C	rs9925915	0.42889	0.42889	intron	TAOK2	GWAS	Open_Targets_22.09	Schizophrenia	4e-12	-0.0650719
16-29982365-G-C	rs9925915	0.42889	0.42889	intron	TAOK2	eQTL	QTD000440	YPEL3	4.17e-12	0.907413
16-29982365-G-C	rs9925915	0.42889	0.42889	intron	TAOK2	eQTL	QTD000085	INO80E	4.26e-12	-0.429241
16-29982365-G-C	rs9925915	0.42889	0.42889	intron	TAOK2	eQTL	QTD000286	SLX1B	4.34e-12	0.3751
16-29982365-G-C	rs9925915	0.42889	0.42889	intron	TAOK2	eQTL	QTD000084	MAPK3	4.34e-12	-0.489636
16-29982365-G-C	rs9925915	0.42889	0.42889	intron	TAOK2	eQTL	QTD000090	YPEL3	4.39e-12	0.457986
16-29982365-G-C	rs9925915	0.42889	0.42889	intron	TAOK2	eQTL	QTD000338	DOC2A	4.71e-12	-0.361745
16-29982365-G-C	rs9925915	0.42889	0.42889	intron	TAOK2	sQTL	QTD000335	INO80E	4.85e-12	-0.501535
16-29982365-G-C	rs9925915	0.42889	0.42889	intron	TAOK2	eQTL	QTD000537	INO80E	4.88e-12	-0.360433
16-29982365-G-C	rs9925915	0.42889	0.42889	intron	TAOK2	eQTL	QTD000228	INO80E	4.97e-12	-0.298418
16-29982365-G-C	rs9925915	0.42889	0.42889	intron	TAOK2	GWAS	Open_Targets_22.09	Mean corpuscular volume	5e-12	-0.031268
16-29982365-G-C	rs9925915	0.42889	0.42889	intron	TAOK2	eQTL	QTD000286	YPEL3	5.66e-12	0.322515
16-29982365-G-C	rs9925915	0.42889	0.42889	intron	TAOK2	GWAS	Open_Targets_22.09	C-reactive protein levels	6e-12	0.0144378
16-29982365-G-C	rs9925915	0.42889	0.42889	intron	TAOK2	GWAS	Open_Targets_22.09	Heel bone mineral density T score	6.5e-12	-0.0127677
16-29982365-G-C	rs9925915	0.42889	0.42889	intron	TAOK2	eQTL	QTD000076	INO80E	6.51e-12	-0.287562
16-29982365-G-C	rs9925915	0.42889	0.42889	intron	TAOK2	eQTL	QTD000484	INO80E	6.59e-12	-0.727391
16-29982365-G-C	rs9925915	0.42889	0.42889	intron	TAOK2	eQTL	QTD000460	YPEL3	6.88e-12	0.871266
16-29982365-G-C	rs9925915	0.42889	0.42889	intron	TAOK2	GWAS	Open_Targets_22.09	Schizophrenia	7e-12	0
16-29982365-G-C	rs9925915	0.42889	0.42889	intron	TAOK2	GWAS	Open_Targets_22.09	Schizophrenia (MTAG)	7e-12	-0.0761745
16-29982365-G-C	rs9925915	0.42889	0.42889	intron	TAOK2	eQTL	QTD000352	YPEL3	7.29e-12	0.372934
16-29982365-G-C	rs9925915	0.42889	0.42889	intron	TAOK2	eQTL	QTD000440	INO80E	8.99e-12	-0.815784
16-29982365-G-C	rs9925915	0.42889	0.42889	intron	TAOK2	eQTL	QTD000172	INO80E	8.99e-12	-0.497919
16-29982365-G-C	rs9925915	0.42889	0.42889	intron	TAOK2	eQTL	QTD000272	YPEL3	9.47e-12	0.25785
16-29982365-G-C	rs9925915	0.42889	0.42889	intron	TAOK2	eQTL	QTD000537	INO80E	9.88e-12	-0.365678
16-29982365-G-C	rs9925915	0.42889	0.42889	intron	TAOK2	GWAS	Open_Targets_22.09	Heel bone mineral density	1e-11	0
16-29982365-G-C	rs9925915	0.42889	0.42889	intron	TAOK2	eQTL	QTD000462	TAOK2	1.04e-11	-0.81543
16-29982365-G-C	rs9925915	0.42889	0.42889	intron	TAOK2	eQTL	QTD000474	INO80E	1.13e-11	-0.703243
16-29982365-G-C	rs9925915	0.42889	0.42889	intron	TAOK2	eQTL	QTD000091	YPEL3	1.15e-11	0.502964
16-29982365-G-C	rs9925915	0.42889	0.42889	intron	TAOK2	GWAS	Open_Targets_22.09	Plateletcrit	1.2e-11	-0.0144549
16-29982365-G-C	rs9925915	0.42889	0.42889	intron	TAOK2	eQTL	QTD000505	YPEL3	1.22e-11	0.956694
16-29982365-G-C	rs9925915	0.42889	0.42889	intron	TAOK2	eQTL	QTD000439	YPEL3	1.26e-11	0.880268
16-29982365-G-C	rs9925915	0.42889	0.42889	intron	TAOK2	GWAS	FinnGen_drugs	N05A Antipsychotics	1.33e-11	-0.00835154
16-29982365-G-C	rs9925915	0.42889	0.42889	intron	TAOK2	eQTL	QTD000111	TMEM219	1.34e-11	0.347141
16-29982365-G-C	rs9925915	0.42889	0.42889	intron	TAOK2	eQTL	QTD000339	INO80E	1.41e-11	-0.384968
16-29982365-G-C	rs9925915	0.42889	0.42889	intron	TAOK2	eQTL	QTD000509	INO80E	1.49e-11	-0.841201
16-29982365-G-C	rs9925915	0.42889	0.42889	intron	TAOK2	eQTL	QTD000341	NPIPB13	1.52e-11	0.324328
16-29982365-G-C	rs9925915	0.42889	0.42889	intron	TAOK2	eQTL	QTD000289	TAOK2	1.68e-11	0.276031
16-29982365-G-C	rs9925915	0.42889	0.42889	intron	TAOK2	eQTL	QTD000464	YPEL3	1.72e-11	0.942899
16-29982365-G-C	rs9925915	0.42889	0.42889	intron	TAOK2	eQTL	QTD000116	NPIPB13	1.77e-11	0.341812
16-29982365-G-C	rs9925915	0.42889	0.42889	intron	TAOK2	GWAS	Open_Targets_22.09	Monocyte count	1.79e-11	-0.012602
16-29982365-G-C	rs9925915	0.42889	0.42889	intron	TAOK2	eQTL	QTD000542	INO80E	1.82e-11	-0.344536
16-29982365-G-C	rs9925915	0.42889	0.42889	intron	TAOK2	eQTL	QTD000337	DOC2A	1.91e-11	-0.343247
16-29982365-G-C	rs9925915	0.42889	0.42889	intron	TAOK2	eQTL	QTD000113	TMEM219	2.17e-11	0.301005
16-29982365-G-C	rs9925915	0.42889	0.42889	intron	TAOK2	eQTL	QTD000134	NPIPB13	2.4e-11	0.444184
16-29982365-G-C	rs9925915	0.42889	0.42889	intron	TAOK2	eQTL	QTD000117	DOC2A	2.41e-11	-0.291799
16-29982365-G-C	rs9925915	0.42889	0.42889	intron	TAOK2	eQTL	QTD000535	INO80E	2.43e-11	-0.36817
16-29982365-G-C	rs9925915	0.42889	0.42889	intron	TAOK2	GWAS	FGR12_UKBB	Hypertension, essential	2.51e-11	0.0268
16-29982365-G-C	rs9925915	0.42889	0.42889	intron	TAOK2	GWAS	Open_Targets_22.09	Ankle spacing width (left)	2.51e-11	0.110764
16-29982365-G-C	rs9925915	0.42889	0.42889	intron	TAOK2	eQTL	QTD000078	INO80E	2.6e-11	-0.28658
16-29982365-G-C	rs9925915	0.42889	0.42889	intron	TAOK2	eQTL	QTD000341	SLX1B	2.63e-11	0.354959
16-29982365-G-C	rs9925915	0.42889	0.42889	intron	TAOK2	GWAS	Open_Targets_22.09	Body fat percentage	2.69e-11	0.0999104
16-29982365-G-C	rs9925915	0.42889	0.42889	intron	TAOK2	eQTL	QTD000284	INO80E	2.87e-11	-0.23287
16-29982365-G-C	rs9925915	0.42889	0.42889	intron	TAOK2	eQTL	QTD000214	TAOK2	2.99e-11	0.331804
16-29982365-G-C	rs9925915	0.42889	0.42889	intron	TAOK2	eQTL	QTD000494	INO80E	3.06e-11	-0.813194
16-29982365-G-C	rs9925915	0.42889	0.42889	intron	TAOK2	GWAS	Open_Targets_22.09	Time to complete round	3.12e-11	-1.67446
16-29982365-G-C	rs9925915	0.42889	0.42889	intron	TAOK2	GWAS	FGR12_UKBB	Hypertension	3.16e-11	0.0259
16-29982365-G-C	rs9925915	0.42889	0.42889	intron	TAOK2	eQTL	QTD000282	INO80E	3.21e-11	-0.269293
16-29982365-G-C	rs9925915	0.42889	0.42889	intron	TAOK2	eQTL	QTD000286	NPIPB12	3.27e-11	0.331437
16-29982365-G-C	rs9925915	0.42889	0.42889	intron	TAOK2	eQTL	QTD000455	YPEL3	3.28e-11	0.845133
16-29982365-G-C	rs9925915	0.42889	0.42889	intron	TAOK2	eQTL	QTD000289	NPIPB13	3.44e-11	0.358676
16-29982365-G-C	rs9925915	0.42889	0.42889	intron	TAOK2	sQTL	QTD000035	INO80E	3.59e-11	-0.670071
16-29982365-G-C	rs9925915	0.42889	0.42889	intron	TAOK2	GWAS	Open_Targets_22.09	Anorexia nervosa, attention-deficit/hyperactivity disorder, autism spectrum disorder, bipolar disorder, major depression, obsessive-compulsive disorder, schizophrenia, or Tourette syndrome (pleiotropy)	4e-11	0
16-29982365-G-C	rs9925915	0.42889	0.42889	intron	TAOK2	eQTL	QTD000085	TBX6	4.04e-11	0.421352
16-29982365-G-C	rs9925915	0.42889	0.42889	intron	TAOK2	eQTL	QTD000032	INO80E	4.24e-11	-0.499418
16-29982365-G-C	rs9925915	0.42889	0.42889	intron	TAOK2	sQTL	QTD000215	INO80E	4.4e-11	-0.425796
16-29982365-G-C	rs9925915	0.42889	0.42889	intron	TAOK2	eQTL	QTD000244	NPIPB13	4.79e-11	0.385938
16-29982365-G-C	rs9925915	0.42889	0.42889	intron	TAOK2	eQTL	QTD000257	INO80E	4.98e-11	-0.25293
16-29982365-G-C	rs9925915	0.42889	0.42889	intron	TAOK2	GWAS	Open_Targets_22.09	Schizophrenia	5e-11	-0.0704585
16-29982365-G-C	rs9925915	0.42889	0.42889	intron	TAOK2	sQTL	QTD000438	INO80E	5.32e-11	-0.350287
16-29982365-G-C	rs9925915	0.42889	0.42889	intron	TAOK2	eQTL	QTD000158	YPEL3	5.37e-11	0.448749
16-29982365-G-C	rs9925915	0.42889	0.42889	intron	TAOK2	eQTL	QTD000373	YPEL3	5.44e-11	0.238673
16-29982365-G-C	rs9925915	0.42889	0.42889	intron	TAOK2	eQTL	QTD000226	INO80E	5.59e-11	-0.337945
16-29982365-G-C	rs9925915	0.42889	0.42889	intron	TAOK2	eQTL	QTD000351	INO80E	5.88e-11	-0.429941
16-29982365-G-C	rs9925915	0.42889	0.42889	intron	TAOK2	eQTL	QTD000332	INO80E	5.92e-11	-0.38263
16-29982365-G-C	rs9925915	0.42889	0.42889	intron	TAOK2	GWAS	Open_Targets_22.09	Body mass index	6e-11	0.019
16-29982365-G-C	rs9925915	0.42889	0.42889	intron	TAOK2	eQTL	QTD000178	INO80E	6.15e-11	-0.488504
16-29982365-G-C	rs9925915	0.42889	0.42889	intron	TAOK2	eQTL	QTD000093	INO80E	6.51e-11	0.268636
16-29982365-G-C	rs9925915	0.42889	0.42889	intron	TAOK2	GWAS	Open_Targets_22.09	Mean reticulocyte volume	6.8e-11	0.12198
16-29982365-G-C	rs9925915	0.42889	0.42889	intron	TAOK2	GWAS	Open_Targets_22.09	Hand grip strength (left)	7.23e-11	0.118221
16-29982365-G-C	rs9925915	0.42889	0.42889	intron	TAOK2	eQTL	QTD000086	TBX6	7.33e-11	0.414984
16-29982365-G-C	rs9925915	0.42889	0.42889	intron	TAOK2	eQTL	QTD000324	TAOK2	7.68e-11	-0.409947
16-29982365-G-C	rs9925915	0.42889	0.42889	intron	TAOK2	eQTL	QTD000445	YPEL3	7.83e-11	0.835931
16-29982365-G-C	rs9925915	0.42889	0.42889	intron	TAOK2	GWAS	Open_Targets_22.09	Apolipoprotein A1 levels	8e-11	-0.0127298
16-29982365-G-C	rs9925915	0.42889	0.42889	intron	TAOK2	eQTL	QTD000337	YPEL3	8.24e-11	0.378166
16-29982365-G-C	rs9925915	0.42889	0.42889	intron	TAOK2	eQTL	QTD000312	NPIPB13	8.27e-11	0.345641
16-29982365-G-C	rs9925915	0.42889	0.42889	intron	TAOK2	eQTL	QTD000166	YPEL3	8.28e-11	0.439293
16-29982365-G-C	rs9925915	0.42889	0.42889	intron	TAOK2	eQTL	QTD000287	TAOK2	8.28e-11	-0.284511
16-29982365-G-C	rs9925915	0.42889	0.42889	intron	TAOK2	eQTL	QTD000164	INO80E	8.84e-11	-0.451192
16-29982365-G-C	rs9925915	0.42889	0.42889	intron	TAOK2	GWAS	Open_Targets_22.09	Pubertal anthropometrics [Single Height]	9e-11	0.07
16-29982365-G-C	rs9925915	0.42889	0.42889	intron	TAOK2	eQTL	QTD000188	YPEL3	9.14e-11	0.510302
16-29982365-G-C	rs9925915	0.42889	0.42889	intron	TAOK2	eQTL	QTD000437	DOC2A	9.34e-11	0.300095
16-29982365-G-C	rs9925915	0.42889	0.42889	intron	TAOK2	eQTL	QTD000247	DOC2A	9.47e-11	-0.214481
16-29982365-G-C	rs9925915	0.42889	0.42889	intron	TAOK2	eQTL	QTD000545	YPEL3	9.79e-11	0.357911
16-29982365-G-C	rs9925915	0.42889	0.42889	intron	TAOK2	eQTL	QTD000445	INO80E	9.83e-11	-0.813007
16-29982365-G-C	rs9925915	0.42889	0.42889	intron	TAOK2	eQTL	QTD000212	DOC2A	9.91e-11	-0.294799
16-29982365-G-C	rs9925915	0.42889	0.42889	intron	TAOK2	GWAS	Open_Targets_22.09	Eosinophil counts	1.07e-10	-0.0230961
16-29982365-G-C	rs9925915	0.42889	0.42889	intron	TAOK2	GWAS	Open_Targets_22.09	Mean corpuscular volume	1.09e-10	0.0672764
16-29982365-G-C	rs9925915	0.42889	0.42889	intron	TAOK2	eQTL	QTD000510	INO80E	1.11e-10	-0.853699
16-29982365-G-C	rs9925915	0.42889	0.42889	intron	TAOK2	sQTL	QTD000310	INO80E	1.11e-10	-0.566528
16-29982365-G-C	rs9925915	0.42889	0.42889	intron	TAOK2	eQTL	QTD000281	TBX6	1.11e-10	0.232672
16-29982365-G-C	rs9925915	0.42889	0.42889	intron	TAOK2	eQTL	QTD000470	YPEL3	1.12e-10	0.82943
16-29982365-G-C	rs9925915	0.42889	0.42889	intron	TAOK2	eQTL	QTD000338	INO80E	1.18e-10	-0.338808
16-29982365-G-C	rs9925915	0.42889	0.42889	intron	TAOK2	eQTL	QTD000312	DOC2A	1.19e-10	-0.26314
16-29982365-G-C	rs9925915	0.42889	0.42889	intron	TAOK2	eQTL	QTD000319	NPIPB13	1.3e-10	-0.321311
16-29982365-G-C	rs9925915	0.42889	0.42889	intron	TAOK2	eQTL	QTD000118	TAOK2	1.34e-10	-0.271409
16-29982365-G-C	rs9925915	0.42889	0.42889	intron	TAOK2	eQTL	QTD000454	YPEL3	1.4e-10	0.812146
16-29982365-G-C	rs9925915	0.42889	0.42889	intron	TAOK2	eQTL	QTD000327	DOC2A	1.41e-10	-0.346441
16-29982365-G-C	rs9925915	0.42889	0.42889	intron	TAOK2	sQTL	QTD000180	DOC2A	1.51e-10	-0.633557
16-29982365-G-C	rs9925915	0.42889	0.42889	intron	TAOK2	eQTL	QTD000291	INO80E	1.53e-10	-0.353495
16-29982365-G-C	rs9925915	0.42889	0.42889	intron	TAOK2	eQTL	QTD000112	TMEM219	1.59e-10	0.295948
16-29982365-G-C	rs9925915	0.42889	0.42889	intron	TAOK2	GWAS	Open_Targets_22.09	Eosinophill percentage	1.61e-10	-0.0281866
16-29982365-G-C	rs9925915	0.42889	0.42889	intron	TAOK2	eQTL	QTD000317	YPEL3	1.64e-10	0.245268
16-29982365-G-C	rs9925915	0.42889	0.42889	intron	TAOK2	GWAS	Open_Targets_22.09	Trunk fat percentage	1.65e-10	0.109477
16-29982365-G-C	rs9925915	0.42889	0.42889	intron	TAOK2	GWAS	FinnGen_drugs	R03AC Selective beta-2-adrenoceptor agonists	1.72e-10	0.0109562
16-29982365-G-C	rs9925915	0.42889	0.42889	intron	TAOK2	eQTL	QTD000344	YPEL3	1.72e-10	-0.234073
16-29982365-G-C	rs9925915	0.42889	0.42889	intron	TAOK2	eQTL	QTD000026	YPEL3	1.74e-10	0.557317
16-29982365-G-C	rs9925915	0.42889	0.42889	intron	TAOK2	eQTL	QTD000460	INO80E	1.84e-10	-0.724206
16-29982365-G-C	rs9925915	0.42889	0.42889	intron	TAOK2	eQTL	QTD000450	YPEL3	1.99e-10	0.859707
16-29982365-G-C	rs9925915	0.42889	0.42889	intron	TAOK2	GWAS	Open_Targets_22.09	Schizophrenia	2e-10	-0.0676586
16-29982365-G-C	rs9925915	0.42889	0.42889	intron	TAOK2	GWAS	Open_Targets_22.09	Schizophrenia (MTAG)	2e-10	0
16-29982365-G-C	rs9925915	0.42889	0.42889	intron	TAOK2	GWAS	Open_Targets_22.09	Sex hormone-binding globulin levels	2.1e-10	-0.00870683
16-29982365-G-C	rs9925915	0.42889	0.42889	intron	TAOK2	GWAS	FinnGen_drugs	N05C Hypnotics and sedatives	2.11e-10	-0.00981047
16-29982365-G-C	rs9925915	0.42889	0.42889	intron	TAOK2	eQTL	QTD000174	INO80E	2.14e-10	-0.467643
16-29982365-G-C	rs9925915	0.42889	0.42889	intron	TAOK2	GWAS	FinnGen_drugs	R03A Adrenergics, inhalants	2.22e-10	0.0110658
16-29982365-G-C	rs9925915	0.42889	0.42889	intron	TAOK2	eQTL	QTD000394	INO80E	2.23e-10	-0.401828
16-29982365-G-C	rs9925915	0.42889	0.42889	intron	TAOK2	eQTL	QTD000212	INO80E	2.25e-10	-0.331938
16-29982365-G-C	rs9925915	0.42889	0.42889	intron	TAOK2	eQTL	QTD000297	INO80E	2.3e-10	-0.412156
16-29982365-G-C	rs9925915	0.42889	0.42889	intron	TAOK2	eQTL	QTD000233	INO80E	2.3e-10	-0.322296
16-29982365-G-C	rs9925915	0.42889	0.42889	intron	TAOK2	eQTL	QTD000311	NPIPB13	2.35e-10	0.333431
16-29982365-G-C	rs9925915	0.42889	0.42889	intron	TAOK2	GWAS	Kanta_2024_12	Hemoglobin A1c/Hemoglobin.total in Blood [mmol/mol], sample-wise median	2.39e-10	0.00122382
16-29982365-G-C	rs9925915	0.42889	0.42889	intron	TAOK2	eQTL	QTD000144	NPIPB13	2.4e-10	-0.33897
16-29982365-G-C	rs9925915	0.42889	0.42889	intron	TAOK2	GWAS	FinnGen_drugs	R03 Anti-asthmatics	2.49e-10	0.0112737
16-29982365-G-C	rs9925915	0.42889	0.42889	intron	TAOK2	eQTL	QTD000268	YPEL3	2.62e-10	0.501475
16-29982365-G-C	rs9925915	0.42889	0.42889	intron	TAOK2	eQTL	QTD000441	YPEL3	2.66e-10	0.804139
16-29982365-G-C	rs9925915	0.42889	0.42889	intron	TAOK2	eQTL	QTD000116	NPIPB12	2.67e-10	0.315089
16-29982365-G-C	rs9925915	0.42889	0.42889	intron	TAOK2	eQTL	QTD000321	INO80E	2.68e-10	-0.418343
16-29982365-G-C	rs9925915	0.42889	0.42889	intron	TAOK2	eQTL	QTD000088	TAOK2	2.69e-10	-0.231551
16-29982365-G-C	rs9925915	0.42889	0.42889	intron	TAOK2	eQTL	QTD000450	INO80E	2.71e-10	-0.776501
16-29982365-G-C	rs9925915	0.42889	0.42889	intron	TAOK2	eQTL	QTD000127	YPEL3	2.82e-10	0.399947
16-29982365-G-C	rs9925915	0.42889	0.42889	intron	TAOK2	eQTL	QTD000510	TAOK2	2.82e-10	-0.926338
16-29982365-G-C	rs9925915	0.42889	0.42889	intron	TAOK2	eQTL	QTD000358	INO80E	2.83e-10	-0.310815
16-29982365-G-C	rs9925915	0.42889	0.42889	intron	TAOK2	eQTL	QTD000469	INO80E	2.92e-10	-0.714603
16-29982365-G-C	rs9925915	0.42889	0.42889	intron	TAOK2	GWAS	Open_Targets_22.09	Waist circumference adjusted for body mass index	3e-10	0.0181403
16-29982365-G-C	rs9925915	0.42889	0.42889	intron	TAOK2	eQTL	QTD000353	YPEL3	3.25e-10	0.418357
16-29982365-G-C	rs9925915	0.42889	0.42889	intron	TAOK2	eQTL	QTD000219	NPIPB13	3.29e-10	-0.371061
16-29982365-G-C	rs9925915	0.42889	0.42889	intron	TAOK2	GWAS	Kanta_2024_12	Triglyceride [Moles/volume] in Serum or Plasma --fasting [mmol/l], sample-wise median	3.39e-10	0.00284383
16-29982365-G-C	rs9925915	0.42889	0.42889	intron	TAOK2	eQTL	QTD000288	SLX1B	3.47e-10	0.364203
16-29982365-G-C	rs9925915	0.42889	0.42889	intron	TAOK2	eQTL	QTD000435	MAPK3	3.52e-10	-0.261318
16-29982365-G-C	rs9925915	0.42889	0.42889	intron	TAOK2	sQTL	QTD000365	SEZ6L2	3.53e-10	0.492327
16-29982365-G-C	rs9925915	0.42889	0.42889	intron	TAOK2	eQTL	QTD000179	INO80E	3.58e-10	-0.468504
16-29982365-G-C	rs9925915	0.42889	0.42889	intron	TAOK2	eQTL	QTD000027	MAPK3	3.61e-10	-0.429338
16-29982365-G-C	rs9925915	0.42889	0.42889	intron	TAOK2	eQTL	QTD000088	INO80E	3.61e-10	-0.39087
16-29982365-G-C	rs9925915	0.42889	0.42889	intron	TAOK2	eQTL	QTD000289	MVP	3.7e-10	-0.267991
16-29982365-G-C	rs9925915	0.42889	0.42889	intron	TAOK2	eQTL	QTD000194	INO80E	3.77e-10	-0.395637
16-29982365-G-C	rs9925915	0.42889	0.42889	intron	TAOK2	eQTL	QTD000449	YPEL3	3.98e-10	0.895267
16-29982365-G-C	rs9925915	0.42889	0.42889	intron	TAOK2	pQTL	UKBB_pQTL_3k	APOBR	3.99e-10	-0.0470747
16-29982365-G-C	rs9925915	0.42889	0.42889	intron	TAOK2	GWAS	Open_Targets_22.09	Autism spectrum disorder or schizophrenia	4e-10	0
16-29982365-G-C	rs9925915	0.42889	0.42889	intron	TAOK2	GWAS	Open_Targets_22.09	Schizophrenia	4e-10	0
16-29982365-G-C	rs9925915	0.42889	0.42889	intron	TAOK2	GWAS	Open_Targets_22.09	Sex hormone-binding globulin levels	4.2e-10	-0.00558898
16-29982365-G-C	rs9925915	0.42889	0.42889	intron	TAOK2	eQTL	QTD000179	INO80E	4.2e-10	-0.474549
16-29982365-G-C	rs9925915	0.42889	0.42889	intron	TAOK2	eQTL	QTD000460	TAOK2	4.25e-10	-0.841493
16-29982365-G-C	rs9925915	0.42889	0.42889	intron	TAOK2	GWAS	FGR12_UKBB	Obesity	4.27e-10	0.0431
16-29982365-G-C	rs9925915	0.42889	0.42889	intron	TAOK2	eQTL	QTD000479	YPEL3	4.73e-10	0.755016
16-29982365-G-C	rs9925915	0.42889	0.42889	intron	TAOK2	GWAS	Open_Targets_22.09	Red blood cell count	4.84e-10	-0.0222052
16-29982365-G-C	rs9925915	0.42889	0.42889	intron	TAOK2	GWAS	Open_Targets_22.09	Schizophrenia (MTAG)	5e-10	0
16-29982365-G-C	rs9925915	0.42889	0.42889	intron	TAOK2	eQTL	QTD000192	INO80E	5.01e-10	-0.374706
16-29982365-G-C	rs9925915	0.42889	0.42889	intron	TAOK2	eQTL	QTD000364	INO80E	5.45e-10	-0.353055
16-29982365-G-C	rs9925915	0.42889	0.42889	intron	TAOK2	eQTL	QTD000311	NPIPB12	5.56e-10	0.330778
16-29982365-G-C	rs9925915	0.42889	0.42889	intron	TAOK2	GWAS	Open_Targets_22.09	Hand grip strength	6e-10	-0.002
16-29982365-G-C	rs9925915	0.42889	0.42889	intron	TAOK2	GWAS	Open_Targets_22.09	Eosinophill count	6.01e-10	-0.010918
16-29982365-G-C	rs9925915	0.42889	0.42889	intron	TAOK2	eQTL	QTD000191	INO80E	6.03e-10	-0.520516
16-29982365-G-C	rs9925915	0.42889	0.42889	intron	TAOK2	eQTL	QTD000356	TBX6	6.16e-10	0.31502
16-29982365-G-C	rs9925915	0.42889	0.42889	intron	TAOK2	sQTL	QTD000079	DOC2A	6.24e-10	-0.353588
16-29982365-G-C	rs9925915	0.42889	0.42889	intron	TAOK2	eQTL	QTD000434	MAPK3	6.58e-10	-0.35115
16-29982365-G-C	rs9925915	0.42889	0.42889	intron	TAOK2	eQTL	QTD000352	INO80E	6.8e-10	-0.440602
16-29982365-G-C	rs9925915	0.42889	0.42889	intron	TAOK2	eQTL	QTD000319	YPEL3	7.12e-10	-0.27782
16-29982365-G-C	rs9925915	0.42889	0.42889	intron	TAOK2	eQTL	QTD000028	YPEL3	7.17e-10	0.494367
16-29982365-G-C	rs9925915	0.42889	0.42889	intron	TAOK2	eQTL	QTD000406	INO80E	7.39e-10	-0.748624
16-29982365-G-C	rs9925915	0.42889	0.42889	intron	TAOK2	eQTL	QTD000480	INO80E	7.44e-10	-0.813311
16-29982365-G-C	rs9925915	0.42889	0.42889	intron	TAOK2	eQTL	QTD000162	INO80E	7.71e-10	-0.539807
16-29982365-G-C	rs9925915	0.42889	0.42889	intron	TAOK2	GWAS	FinnGen_drugs	R01 Nasal preparations	8.29e-10	0.0112149
16-29982365-G-C	rs9925915	0.42889	0.42889	intron	TAOK2	eQTL	QTD000157	YPEL3	8.45e-10	0.475264
16-29982365-G-C	rs9925915	0.42889	0.42889	intron	TAOK2	eQTL	QTD000437	TAOK2	8.59e-10	-0.296754
16-29982365-G-C	rs9925915	0.42889	0.42889	intron	TAOK2	eQTL	QTD000435	TAOK2	8.62e-10	-0.296351
16-29982365-G-C	rs9925915	0.42889	0.42889	intron	TAOK2	eQTL	QTD000304	INO80E	8.85e-10	0.357022
16-29982365-G-C	rs9925915	0.42889	0.42889	intron	TAOK2	eQTL	QTD000252	YPEL3	8.94e-10	0.336729
16-29982365-G-C	rs9925915	0.42889	0.42889	intron	TAOK2	GWAS	Open_Targets_22.09	Body mass index	9e-10	0.0182626
16-29982365-G-C	rs9925915	0.42889	0.42889	intron	TAOK2	GWAS	Open_Targets_22.09	Alcohol intake frequency.	9.09e-10	0.0211088
16-29982365-G-C	rs9925915	0.42889	0.42889	intron	TAOK2	eQTL	QTD000037	INO80E	9.2e-10	-0.56289
16-29982365-G-C	rs9925915	0.42889	0.42889	intron	TAOK2	eQTL	QTD000287	TBX6	9.51e-10	0.270075
16-29982365-G-C	rs9925915	0.42889	0.42889	intron	TAOK2	eQTL	QTD000178	YPEL3	9.62e-10	0.483942
16-29982365-G-C	rs9925915	0.42889	0.42889	intron	TAOK2	eQTL	QTD000107	YPEL3	9.75e-10	0.493342
16-29982365-G-C	rs9925915	0.42889	0.42889	intron	TAOK2	eQTL	QTD000101	INO80E	9.79e-10	-0.519752
16-29982365-G-C	rs9925915	0.42889	0.42889	intron	TAOK2	GWAS	Open_Targets_22.09	Triglyceride levels	1e-09	0
16-29982365-G-C	rs9925915	0.42889	0.42889	intron	TAOK2	GWAS	Open_Targets_22.09	Bipolar disorder (MTAG)	1e-09	0
16-29982365-G-C	rs9925915	0.42889	0.42889	intron	TAOK2	GWAS	Open_Targets_22.09	Triglycerides	1e-09	0.0142
16-29982365-G-C	rs9925915	0.42889	0.42889	intron	TAOK2	eQTL	QTD000367	MAPK3	1.01e-09	-0.822153
16-29982365-G-C	rs9925915	0.42889	0.42889	intron	TAOK2	eQTL	QTD000113	INO80E	1.02e-09	-0.244873
16-29982365-G-C	rs9925915	0.42889	0.42889	intron	TAOK2	eQTL	QTD000292	YPEL3	1.04e-09	0.33699
16-29982365-G-C	rs9925915	0.42889	0.42889	intron	TAOK2	eQTL	QTD000086	TLCD3B	1.17e-09	-0.427539
16-29982365-G-C	rs9925915	0.42889	0.42889	intron	TAOK2	GWAS	Open_Targets_22.09	Variation in diet	1.21e-09	0.00869381
16-29982365-G-C	rs9925915	0.42889	0.42889	intron	TAOK2	eQTL	QTD000317	YPEL3-DT	1.22e-09	0.272476
16-29982365-G-C	rs9925915	0.42889	0.42889	intron	TAOK2	eQTL	QTD000124	INO80E	1.24e-09	0.192856
16-29982365-G-C	rs9925915	0.42889	0.42889	intron	TAOK2	eQTL	QTD000021	GDPD3	1.32e-09	-0.568612
16-29982365-G-C	rs9925915	0.42889	0.42889	intron	TAOK2	eQTL	QTD000362	DOC2A	1.33e-09	-0.414914
16-29982365-G-C	rs9925915	0.42889	0.42889	intron	TAOK2	GWAS	Open_Targets_22.09	Nervous feelings	1.41e-09	-0.0339144
16-29982365-G-C	rs9925915	0.42889	0.42889	intron	TAOK2	eQTL	QTD000357	NPIPB12	1.48e-09	0.294335
16-29982365-G-C	rs9925915	0.42889	0.42889	intron	TAOK2	eQTL	QTD000405	INO80E	1.51e-09	-0.845888
16-29982365-G-C	rs9925915	0.42889	0.42889	intron	TAOK2	GWAS	Open_Targets_22.09	Ankle spacing width (right)	1.52e-09	0.100516
16-29982365-G-C	rs9925915	0.42889	0.42889	intron	TAOK2	eQTL	QTD000410	INO80E	1.64e-09	-0.45603
16-29982365-G-C	rs9925915	0.42889	0.42889	intron	TAOK2	GWAS	Open_Targets_22.09	Leg fat percentage (left)	1.72e-09	0.0746863
16-29982365-G-C	rs9925915	0.42889	0.42889	intron	TAOK2	eQTL	QTD000249	NPIPB13	1.73e-09	-0.372646
16-29982365-G-C	rs9925915	0.42889	0.42889	intron	TAOK2	eQTL	QTD000119	NPIPB13	1.85e-09	-0.304983
16-29982365-G-C	rs9925915	0.42889	0.42889	intron	TAOK2	eQTL	QTD000274	NPIPB13	1.97e-09	0.334754
16-29982365-G-C	rs9925915	0.42889	0.42889	intron	TAOK2	eQTL	QTD000069	MAPK3	1.99e-09	-0.271519
16-29982365-G-C	rs9925915	0.42889	0.42889	intron	TAOK2	GWAS	Open_Targets_22.09	BMI (adjusted for smoking behaviour)	2e-09	0.0201
16-29982365-G-C	rs9925915	0.42889	0.42889	intron	TAOK2	GWAS	Open_Targets_22.09	Number of decayed, missing and filled tooth surfaces or use of dentures	2e-09	0.016
16-29982365-G-C	rs9925915	0.42889	0.42889	intron	TAOK2	GWAS	Open_Targets_22.09	Cognitive ability, years of educational attainment or schizophrenia (pleiotropy)	2e-09	0
16-29982365-G-C	rs9925915	0.42889	0.42889	intron	TAOK2	GWAS	Open_Targets_22.09	Type 2 diabetes	2e-09	0
16-29982365-G-C	rs9925915	0.42889	0.42889	intron	TAOK2	GWAS	Open_Targets_22.09	Metabolic syndrome	2e-09	0.0393918
16-29982365-G-C	rs9925915	0.42889	0.42889	intron	TAOK2	GWAS	Open_Targets_22.09	Bipolar disorder (MTAG)	2e-09	-0.0667322
16-29982365-G-C	rs9925915	0.42889	0.42889	intron	TAOK2	eQTL	QTD000119	MVP	2.14e-09	-0.278222
16-29982365-G-C	rs9925915	0.42889	0.42889	intron	TAOK2	eQTL	QTD000110	MAPK3	2.17e-09	-0.275413
16-29982365-G-C	rs9925915	0.42889	0.42889	intron	TAOK2	GWAS	Open_Targets_22.09	Hemoglobin	2.2e-09	-0.0127921
16-29982365-G-C	rs9925915	0.42889	0.42889	intron	TAOK2	eQTL	QTD000232	DOC2A	2.24e-09	-0.228907
16-29982365-G-C	rs9925915	0.42889	0.42889	intron	TAOK2	eQTL	QTD000183	YPEL3	2.24e-09	0.382782
16-29982365-G-C	rs9925915	0.42889	0.42889	intron	TAOK2	eQTL	QTD000246	NPIPB13	2.26e-09	0.289129
16-29982365-G-C	rs9925915	0.42889	0.42889	intron	TAOK2	sQTL	QTD000290	MVP	2.29e-09	-0.26651
16-29982365-G-C	rs9925915	0.42889	0.42889	intron	TAOK2	eQTL	QTD000338	YPEL3	2.32e-09	-0.360026
16-29982365-G-C	rs9925915	0.42889	0.42889	intron	TAOK2	eQTL	QTD000203	INO80E	2.35e-09	-0.435724
16-29982365-G-C	rs9925915	0.42889	0.42889	intron	TAOK2	eQTL	QTD000329	INO80E	2.57e-09	-0.357966
16-29982365-G-C	rs9925915	0.42889	0.42889	intron	TAOK2	eQTL	QTD000480	YPEL3	2.61e-09	0.681222
16-29982365-G-C	rs9925915	0.42889	0.42889	intron	TAOK2	eQTL	QTD000363	TMEM219	2.7e-09	0.395591
16-29982365-G-C	rs9925915	0.42889	0.42889	intron	TAOK2	eQTL	QTD000254	NPIPB13	2.7e-09	0.420673
16-29982365-G-C	rs9925915	0.42889	0.42889	intron	TAOK2	eQTL	QTD000192	YPEL3	2.71e-09	0.498791
16-29982365-G-C	rs9925915	0.42889	0.42889	intron	TAOK2	eQTL	QTD000081	GDPD3	2.79e-09	-0.301117
16-29982365-G-C	rs9925915	0.42889	0.42889	intron	TAOK2	eQTL	QTD000414	MAPK3	2.87e-09	-0.310747
16-29982365-G-C	rs9925915	0.42889	0.42889	intron	TAOK2	GWAS	Open_Targets_22.09	Bipolar disorder (MTAG)	3e-09	0
16-29982365-G-C	rs9925915	0.42889	0.42889	intron	TAOK2	eQTL	QTD000054	INO80E	3.03e-09	-0.268377
16-29982365-G-C	rs9925915	0.42889	0.42889	intron	TAOK2	eQTL	QTD000244	YPEL3	3.07e-09	-0.316979
16-29982365-G-C	rs9925915	0.42889	0.42889	intron	TAOK2	eQTL	QTD000490	INO80E	3.13e-09	-0.808388
16-29982365-G-C	rs9925915	0.42889	0.42889	intron	TAOK2	GWAS	Open_Targets_22.09	Sum eosinophil basophil counts	3.17e-09	-0.0212127
16-29982365-G-C	rs9925915	0.42889	0.42889	intron	TAOK2	eQTL	QTD000105	SLX1A	3.21e-09	-0.504887
16-29982365-G-C	rs9925915	0.42889	0.42889	intron	TAOK2	eQTL	QTD000504	INO80E	3.24e-09	-0.75766
16-29982365-G-C	rs9925915	0.42889	0.42889	intron	TAOK2	GWAS	FinnGen_drugs	N05AH Diazepines, oxazepines, thiazepines and oxepines	3.31e-09	-0.00679131
16-29982365-G-C	rs9925915	0.42889	0.42889	intron	TAOK2	eQTL	QTD000198	INO80E	3.47e-09	-0.331356
16-29982365-G-C	rs9925915	0.42889	0.42889	intron	TAOK2	GWAS	Open_Targets_22.09	Eosinophil percentage of white cells	3.48e-09	-0.021108
16-29982365-G-C	rs9925915	0.42889	0.42889	intron	TAOK2	GWAS	FinnGen_drugs	J01F Macrolides and lincosamides	3.49e-09	0.0110967
16-29982365-G-C	rs9925915	0.42889	0.42889	intron	TAOK2	eQTL	QTD000118	MVP	3.54e-09	0.302277
16-29982365-G-C	rs9925915	0.42889	0.42889	intron	TAOK2	eQTL	QTD000437	INO80E	3.63e-09	0.27184
16-29982365-G-C	rs9925915	0.42889	0.42889	intron	TAOK2	eQTL	QTD000086	INO80E	3.67e-09	-0.37423
16-29982365-G-C	rs9925915	0.42889	0.42889	intron	TAOK2	eQTL	QTD000437	SEZ6L2	3.68e-09	0.233537
16-29982365-G-C	rs9925915	0.42889	0.42889	intron	TAOK2	eQTL	QTD000333	INO80E	3.72e-09	0.393129
16-29982365-G-C	rs9925915	0.42889	0.42889	intron	TAOK2	eQTL	QTD000288	TAOK2	3.83e-09	-0.214263
16-29982365-G-C	rs9925915	0.42889	0.42889	intron	TAOK2	eQTL	QTD000444	YPEL3	3.87e-09	0.775398
16-29982365-G-C	rs9925915	0.42889	0.42889	intron	TAOK2	eQTL	QTD000465	INO80E	3.89e-09	-0.739494
16-29982365-G-C	rs9925915	0.42889	0.42889	intron	TAOK2	GWAS	Open_Targets_22.09	Feeling nervous	3.9e-09	-0.0136889
16-29982365-G-C	rs9925915	0.42889	0.42889	intron	TAOK2	eQTL	QTD000342	TAOK2	4.04e-09	-0.267234
16-29982365-G-C	rs9925915	0.42889	0.42889	intron	TAOK2	eQTL	QTD000119	YPEL3	4.18e-09	-0.289093
16-29982365-G-C	rs9925915	0.42889	0.42889	intron	TAOK2	eQTL	QTD000054	DOC2A	4.19e-09	-0.344314
16-29982365-G-C	rs9925915	0.42889	0.42889	intron	TAOK2	eQTL	QTD000238	INO80E	4.28e-09	-0.383521
16-29982365-G-C	rs9925915	0.42889	0.42889	intron	TAOK2	eQTL	QTD000455	TAOK2	4.49e-09	-0.758914
16-29982365-G-C	rs9925915	0.42889	0.42889	intron	TAOK2	eQTL	QTD000163	INO80E	4.67e-09	-0.587102
16-29982365-G-C	rs9925915	0.42889	0.42889	intron	TAOK2	eQTL	QTD000123	MVP	4.85e-09	0.287858
16-29982365-G-C	rs9925915	0.42889	0.42889	intron	TAOK2	eQTL	QTD000197	YPEL3	4.92e-09	0.5475
16-29982365-G-C	rs9925915	0.42889	0.42889	intron	TAOK2	GWAS	Open_Targets_22.09	Anxiety/tension (special factor of neuroticism)	5e-09	0.008905
16-29982365-G-C	rs9925915	0.42889	0.42889	intron	TAOK2	eQTL	QTD000338	TAOK2	5.02e-09	0.39102
16-29982365-G-C	rs9925915	0.42889	0.42889	intron	TAOK2	GWAS	FinnGen_drugs	N05CF Cyclopyrrolones	5.02e-09	-0.0089471
16-29982365-G-C	rs9925915	0.42889	0.42889	intron	TAOK2	eQTL	QTD000088	TBX6	5.31e-09	0.432262
16-29982365-G-C	rs9925915	0.42889	0.42889	intron	TAOK2	eQTL	QTD000534	YPEL3	5.33e-09	0.380189
16-29982365-G-C	rs9925915	0.42889	0.42889	intron	TAOK2	eQTL	QTD000103	INO80E	5.5e-09	-0.509615
16-29982365-G-C	rs9925915	0.42889	0.42889	intron	TAOK2	eQTL	QTD000363	YPEL3	5.79e-09	0.419473
16-29982365-G-C	rs9925915	0.42889	0.42889	intron	TAOK2	eQTL	QTD000373	TBX6	5.9e-09	0.367719
16-29982365-G-C	rs9925915	0.42889	0.42889	intron	TAOK2	eQTL	QTD000274	YPEL3	5.92e-09	-0.195682
16-29982365-G-C	rs9925915	0.42889	0.42889	intron	TAOK2	GWAS	Open_Targets_22.09	Insomnia	6e-09	-0.0345915
16-29982365-G-C	rs9925915	0.42889	0.42889	intron	TAOK2	eQTL	QTD000299	TAOK2	6.47e-09	0.342947
16-29982365-G-C	rs9925915	0.42889	0.42889	intron	TAOK2	eQTL	QTD000129	TAOK2	6.81e-09	-0.340275
16-29982365-G-C	rs9925915	0.42889	0.42889	intron	TAOK2	eQTL	QTD000137	INO80E	6.91e-09	-0.331303
16-29982365-G-C	rs9925915	0.42889	0.42889	intron	TAOK2	eQTL	QTD000289	YPEL3	6.93e-09	-0.31697
16-29982365-G-C	rs9925915	0.42889	0.42889	intron	TAOK2	GWAS	Open_Targets_22.09	Chronic obstructive pulmonary disease or high blood pressure (pleiotropy)	7e-09	0
16-29982365-G-C	rs9925915	0.42889	0.42889	intron	TAOK2	eQTL	QTD000435	DOC2A	7.18e-09	-0.148798
16-29982365-G-C	rs9925915	0.42889	0.42889	intron	TAOK2	eQTL	QTD000429	TMEM219	7.19e-09	-0.349751
16-29982365-G-C	rs9925915	0.42889	0.42889	intron	TAOK2	eQTL	QTD000199	INO80E	7.23e-09	-0.376444
16-29982365-G-C	rs9925915	0.42889	0.42889	intron	TAOK2	eQTL	QTD000337	HIRIP3	7.35e-09	-0.233017
16-29982365-G-C	rs9925915	0.42889	0.42889	intron	TAOK2	eQTL	QTD000319	KCTD13	7.46e-09	-0.32309
16-29982365-G-C	rs9925915	0.42889	0.42889	intron	TAOK2	eQTL	QTD000088	INO80E	7.49e-09	0.321131
16-29982365-G-C	rs9925915	0.42889	0.42889	intron	TAOK2	eQTL	QTD000218	ALDOA	7.69e-09	-0.234243
16-29982365-G-C	rs9925915	0.42889	0.42889	intron	TAOK2	GWAS	Open_Targets_22.09	Reticulocyte fraction of red cells	7.7e-09	-0.0127756
16-29982365-G-C	rs9925915	0.42889	0.42889	intron	TAOK2	eQTL	QTD000469	YPEL3	7.75e-09	0.779683
16-29982365-G-C	rs9925915	0.42889	0.42889	intron	TAOK2	eQTL	QTD000361	DOC2A	7.91e-09	-0.342011
16-29982365-G-C	rs9925915	0.42889	0.42889	intron	TAOK2	eQTL	QTD000213	TAOK2	8.19e-09	-0.284631
16-29982365-G-C	rs9925915	0.42889	0.42889	intron	TAOK2	eQTL	QTD000271	YPEL3	8.25e-09	0.196256
16-29982365-G-C	rs9925915	0.42889	0.42889	intron	TAOK2	GWAS	Open_Targets_22.09	Eosinophil percentage of granulocytes	8.58e-09	-0.0206674
16-29982365-G-C	rs9925915	0.42889	0.42889	intron	TAOK2	eQTL	QTD000184	INO80E	8.65e-09	-0.427627
16-29982365-G-C	rs9925915	0.42889	0.42889	intron	TAOK2	GWAS	Open_Targets_22.09	Medication use (agents acting on the renin-angiotensin system)	9e-09	0.0353327
16-29982365-G-C	rs9925915	0.42889	0.42889	intron	TAOK2	eQTL	QTD000329	YPEL3	9.08e-09	-0.385444
16-29982365-G-C	rs9925915	0.42889	0.42889	intron	TAOK2	GWAS	Open_Targets_22.09	Mean corpuscular haemoglobin	9.43e-09	0.024928
16-29982365-G-C	rs9925915	0.42889	0.42889	intron	TAOK2	eQTL	QTD000312	NPIPB12	9.75e-09	0.284824
16-29982365-G-C	rs9925915	0.42889	0.42889	intron	TAOK2	eQTL	QTD000075	INO80E	9.77e-09	-0.213568
16-29982365-G-C	rs9925915	0.42889	0.42889	intron	TAOK2	GWAS	Open_Targets_22.09	Subcortical volume (MOSTest)	1e-08	0
16-29982365-G-C	rs9925915	0.42889	0.42889	intron	TAOK2	eQTL	QTD000124	TAOK2	1.02e-08	-0.193016
16-29982365-G-C	rs9925915	0.42889	0.42889	intron	TAOK2	eQTL	QTD000218	MVP	1.03e-08	0.275068
16-29982365-G-C	rs9925915	0.42889	0.42889	intron	TAOK2	eQTL	QTD000027	YPEL3	1.05e-08	0.572628
16-29982365-G-C	rs9925915	0.42889	0.42889	intron	TAOK2	eQTL	QTD000258	INO80E	1.07e-08	-0.388747
16-29982365-G-C	rs9925915	0.42889	0.42889	intron	TAOK2	GWAS	Open_Targets_22.09	Mean platelet volume	1.08e-08	-0.011028
16-29982365-G-C	rs9925915	0.42889	0.42889	intron	TAOK2	GWAS	Open_Targets_22.09	High light scatter reticulocyte count	1.1e-08	-0.0122239
16-29982365-G-C	rs9925915	0.42889	0.42889	intron	TAOK2	eQTL	QTD000246	NPIPB12	1.11e-08	0.302768
16-29982365-G-C	rs9925915	0.42889	0.42889	intron	TAOK2	eQTL	QTD000266	INO80E	1.12e-08	-0.330842
16-29982365-G-C	rs9925915	0.42889	0.42889	intron	TAOK2	eQTL	QTD000138	INO80E	1.12e-08	-0.287007
16-29982365-G-C	rs9925915	0.42889	0.42889	intron	TAOK2	eQTL	QTD000457	TAOK2	1.24e-08	-0.678732
16-29982365-G-C	rs9925915	0.42889	0.42889	intron	TAOK2	eQTL	QTD000306	SLX1B	1.24e-08	0.486503
16-29982365-G-C	rs9925915	0.42889	0.42889	intron	TAOK2	eQTL	QTD000461	TAOK2	1.26e-08	-0.705841
16-29982365-G-C	rs9925915	0.42889	0.42889	intron	TAOK2	eQTL	QTD000282	TLCD3B	1.3e-08	-0.252634
16-29982365-G-C	rs9925915	0.42889	0.42889	intron	TAOK2	eQTL	QTD000549	MAPK3	1.36e-08	-0.448063
16-29982365-G-C	rs9925915	0.42889	0.42889	intron	TAOK2	eQTL	QTD000036	INO80E	1.38e-08	-0.377849
16-29982365-G-C	rs9925915	0.42889	0.42889	intron	TAOK2	eQTL	QTD000342	NPIPB12	1.38e-08	0.264618
16-29982365-G-C	rs9925915	0.42889	0.42889	intron	TAOK2	eQTL	QTD000198	YPEL3	1.38e-08	0.446149
16-29982365-G-C	rs9925915	0.42889	0.42889	intron	TAOK2	eQTL	QTD000084	MAPK3	1.43e-08	-0.369241
16-29982365-G-C	rs9925915	0.42889	0.42889	intron	TAOK2	eQTL	QTD000376	TAOK2	1.47e-08	0.338666
16-29982365-G-C	rs9925915	0.42889	0.42889	intron	TAOK2	sQTL	QTD000360	MVP	1.47e-08	0.252304
16-29982365-G-C	rs9925915	0.42889	0.42889	intron	TAOK2	eQTL	QTD000106	YPEL3	1.61e-08	0.353462
16-29982365-G-C	rs9925915	0.42889	0.42889	intron	TAOK2	eQTL	QTD000362	TLCD3B	1.63e-08	-0.397071
16-29982365-G-C	rs9925915	0.42889	0.42889	intron	TAOK2	eQTL	QTD000292	INO80E	1.67e-08	-0.310691
16-29982365-G-C	rs9925915	0.42889	0.42889	intron	TAOK2	GWAS	Open_Targets_22.09	No | major dietary changes in the last 5 years	1.68e-08	-0.0290226
16-29982365-G-C	rs9925915	0.42889	0.42889	intron	TAOK2	eQTL	QTD000153	YPEL3	1.75e-08	0.426284
16-29982365-G-C	rs9925915	0.42889	0.42889	intron	TAOK2	eQTL	QTD000191	SLX1B	1.78e-08	0.480996
16-29982365-G-C	rs9925915	0.42889	0.42889	intron	TAOK2	eQTL	QTD000435	INO80E	1.9e-08	-0.144924
16-29982365-G-C	rs9925915	0.42889	0.42889	intron	TAOK2	GWAS	Open_Targets_22.09	Hand grip strength (left)	1.97e-08	0.100227
16-29982365-G-C	rs9925915	0.42889	0.42889	intron	TAOK2	GWAS	Open_Targets_22.09	Mean corpuscular volume	2e-08	0
16-29982365-G-C	rs9925915	0.42889	0.42889	intron	TAOK2	GWAS	Open_Targets_22.09	Alzheimer's disease or LDL levels (pleiotropy)	2e-08	0
16-29982365-G-C	rs9925915	0.42889	0.42889	intron	TAOK2	eQTL	QTD000196	INO80E	2.06e-08	-0.479283
16-29982365-G-C	rs9925915	0.42889	0.42889	intron	TAOK2	eQTL	QTD000069	MAPK3	2.06e-08	-0.418103
16-29982365-G-C	rs9925915	0.42889	0.42889	intron	TAOK2	eQTL	QTD000284	YPEL3	2.09e-08	-0.247856
16-29982365-G-C	rs9925915	0.42889	0.42889	intron	TAOK2	eQTL	QTD000177	YPEL3	2.1e-08	0.515268
16-29982365-G-C	rs9925915	0.42889	0.42889	intron	TAOK2	GWAS	FinnGen_drugs	J01 Antibacterials for systemic use	2.19e-08	0.0112729
16-29982365-G-C	rs9925915	0.42889	0.42889	intron	TAOK2	GWAS	Open_Targets_22.09	Hypertension | non-cancer illness code, self-reported	2.19e-08	0.0292984
16-29982365-G-C	rs9925915	0.42889	0.42889	intron	TAOK2	GWAS	Open_Targets_22.09	Body mass index	2.25e-08	0.0274
16-29982365-G-C	rs9925915	0.42889	0.42889	intron	TAOK2	eQTL	QTD000111	YPEL3	2.25e-08	0.185309
16-29982365-G-C	rs9925915	0.42889	0.42889	intron	TAOK2	eQTL	QTD000353	INO80E	2.28e-08	-0.342174
16-29982365-G-C	rs9925915	0.42889	0.42889	intron	TAOK2	GWAS	Open_Targets_22.09	Water intake	2.39e-08	-0.0121927
16-29982365-G-C	rs9925915	0.42889	0.42889	intron	TAOK2	eQTL	QTD000227	INO80E	2.42e-08	-0.336603
16-29982365-G-C	rs9925915	0.42889	0.42889	intron	TAOK2	eQTL	QTD000308	SLX1A	2.43e-08	-0.515706
16-29982365-G-C	rs9925915	0.42889	0.42889	intron	TAOK2	sQTL	QTD000345	INO80E	2.43e-08	0.249017
16-29982365-G-C	rs9925915	0.42889	0.42889	intron	TAOK2	eQTL	QTD000344	NPIPB12	2.46e-08	0.312098
16-29982365-G-C	rs9925915	0.42889	0.42889	intron	TAOK2	GWAS	Open_Targets_22.09	High blood pressure | vascular/heart problems diagnosed by doctor	2.56e-08	0.0288725
16-29982365-G-C	rs9925915	0.42889	0.42889	intron	TAOK2	eQTL	QTD000357	TBX6	2.62e-08	0.243321
16-29982365-G-C	rs9925915	0.42889	0.42889	intron	TAOK2	eQTL	QTD000034	INO80E	2.65e-08	-0.476727
16-29982365-G-C	rs9925915	0.42889	0.42889	intron	TAOK2	eQTL	QTD000304	TAOK2	2.67e-08	-0.286952
16-29982365-G-C	rs9925915	0.42889	0.42889	intron	TAOK2	eQTL	QTD000216	MAPK3	2.69e-08	-0.192448
16-29982365-G-C	rs9925915	0.42889	0.42889	intron	TAOK2	eQTL	QTD000144	YPEL3	2.69e-08	-0.244496
16-29982365-G-C	rs9925915	0.42889	0.42889	intron	TAOK2	eQTL	QTD000142	NPIPB12	2.77e-08	0.272441
16-29982365-G-C	rs9925915	0.42889	0.42889	intron	TAOK2	eQTL	QTD000159	INO80E	2.78e-08	-0.338644
16-29982365-G-C	rs9925915	0.42889	0.42889	intron	TAOK2	eQTL	QTD000234	TAOK2	2.81e-08	-0.259316
16-29982365-G-C	rs9925915	0.42889	0.42889	intron	TAOK2	eQTL	QTD000249	TAOK2	2.84e-08	0.219854
16-29982365-G-C	rs9925915	0.42889	0.42889	intron	TAOK2	GWAS	Open_Targets_22.09	Hand grip strength (right)	2.92e-08	0.101057
16-29982365-G-C	rs9925915	0.42889	0.42889	intron	TAOK2	eQTL	QTD000223	INO80E	2.99e-08	-0.368563
16-29982365-G-C	rs9925915	0.42889	0.42889	intron	TAOK2	eQTL	QTD000158	INO80E	2.99e-08	-0.317062
16-29982365-G-C	rs9925915	0.42889	0.42889	intron	TAOK2	GWAS	Open_Targets_22.09	Body mass index (joint analysis main effects and smoking interaction)	3e-08	0
16-29982365-G-C	rs9925915	0.42889	0.42889	intron	TAOK2	eQTL	QTD000506	YPEL3	3.04e-08	0.80616
16-29982365-G-C	rs9925915	0.42889	0.42889	intron	TAOK2	eQTL	QTD000296	DOC2A	3.17e-08	-0.341171
16-29982365-G-C	rs9925915	0.42889	0.42889	intron	TAOK2	eQTL	QTD000312	YPEL3-DT	3.18e-08	0.238147
16-29982365-G-C	rs9925915	0.42889	0.42889	intron	TAOK2	eQTL	QTD000231	NPIPB13	3.19e-08	0.338261
16-29982365-G-C	rs9925915	0.42889	0.42889	intron	TAOK2	eQTL	QTD000151	INO80E	3.21e-08	-0.518894
16-29982365-G-C	rs9925915	0.42889	0.42889	intron	TAOK2	eQTL	QTD000224	INO80E	3.23e-08	-0.439649
16-29982365-G-C	rs9925915	0.42889	0.42889	intron	TAOK2	eQTL	QTD000141	NPIPB12	3.46e-08	0.253208
16-29982365-G-C	rs9925915	0.42889	0.42889	intron	TAOK2	eQTL	QTD000141	NPIPB13	3.48e-08	0.259282
16-29982365-G-C	rs9925915	0.42889	0.42889	intron	TAOK2	GWAS	Open_Targets_22.09	Variation in diet	3.61e-08	0.00771741
16-29982365-G-C	rs9925915	0.42889	0.42889	intron	TAOK2	eQTL	QTD000187	INO80E	3.61e-08	-0.46458
16-29982365-G-C	rs9925915	0.42889	0.42889	intron	TAOK2	eQTL	QTD000121	NPIPB12	3.66e-08	0.290392
16-29982365-G-C	rs9925915	0.42889	0.42889	intron	TAOK2	GWAS	FinnGen_drugs	N06 Psychoanaleptics	3.69e-08	-0.00939778
16-29982365-G-C	rs9925915	0.42889	0.42889	intron	TAOK2	eQTL	QTD000311	YPEL3	3.87e-08	0.272725
16-29982365-G-C	rs9925915	0.42889	0.42889	intron	TAOK2	eQTL	QTD000452	INO80E	3.93e-08	-0.563777
16-29982365-G-C	rs9925915	0.42889	0.42889	intron	TAOK2	eQTL	QTD000076	TMEM219	3.94e-08	0.222201
16-29982365-G-C	rs9925915	0.42889	0.42889	intron	TAOK2	GWAS	FinnGen_drugs	M01AB Acetic acid derivatives and related substances	3.97e-08	0.00988801
16-29982365-G-C	rs9925915	0.42889	0.42889	intron	TAOK2	GWAS	Open_Targets_22.09	Dentures	4e-08	0.03
16-29982365-G-C	rs9925915	0.42889	0.42889	intron	TAOK2	eQTL	QTD000241	NPIPB12	4.1e-08	0.300026
16-29982365-G-C	rs9925915	0.42889	0.42889	intron	TAOK2	pQTL	FinnGen_Olink_2023-10-11	PDE1C	4.11e-08	0.187597
16-29982365-G-C	rs9925915	0.42889	0.42889	intron	TAOK2	eQTL	QTD000339	TAOK2	4.26e-08	0.386318
16-29982365-G-C	rs9925915	0.42889	0.42889	intron	TAOK2	eQTL	QTD000359	INO80E	4.31e-08	-0.217653
16-29982365-G-C	rs9925915	0.42889	0.42889	intron	TAOK2	edQTL	Ovary	chr16_30013552	4.34e-08	0.263729
16-29982365-G-C	rs9925915	0.42889	0.42889	intron	TAOK2	eQTL	QTD000133	INO80E	4.38e-08	-0.36292
16-29982365-G-C	rs9925915	0.42889	0.42889	intron	TAOK2	eQTL	QTD000547	INO80E	4.41e-08	0.256458
16-29982365-G-C	rs9925915	0.42889	0.42889	intron	TAOK2	eQTL	QTD000541	INO80E	4.43e-08	-0.391287
16-29982365-G-C	rs9925915	0.42889	0.42889	intron	TAOK2	eQTL	QTD000329	TAOK2	4.46e-08	0.301748
16-29982365-G-C	rs9925915	0.42889	0.42889	intron	TAOK2	eQTL	QTD000316	YPEL3	4.55e-08	0.184994
16-29982365-G-C	rs9925915	0.42889	0.42889	intron	TAOK2	GWAS	FinnGen_R12	Any mental disorder	4.63e-08	-0.0257527
16-29982365-G-C	rs9925915	0.42889	0.42889	intron	TAOK2	eQTL	QTD000162	YPEL3-DT	4.76e-08	0.397113
16-29982365-G-C	rs9925915	0.42889	0.42889	intron	TAOK2	GWAS	FinnGen_drugs	J01FA Macrolides	4.8e-08	0.0100553
16-29982365-G-C	rs9925915	0.42889	0.42889	intron	TAOK2	eQTL	QTD000124	NPIPB13	4.89e-08	-0.315318
16-29982365-G-C	rs9925915	0.42889	0.42889	intron	TAOK2	GWAS	Open_Targets_22.09	Leg fat percentage (right)	4.91e-08	0.0711651
1-150560832-C-A	rs35531650	0.021066	0.021066	3 prime UTR	ADAMTSL4	pQTL	UKBB_pQTL_3k	ECM1	2.01e-145	0.503085
1-150560832-C-A	rs35531650	0.021066	0.021066	3 prime UTR	ADAMTSL4	pQTL	deCODE_pQTL_2021	ECM1	1.84e-129	0.4752
1-150560832-C-A	rs35531650	0.021066	0.021066	3 prime UTR	ADAMTSL4	pQTL	deCODE_pQTL_2021	C1orf56	8.69e-18	-0.1823
1-150560832-C-A	rs35531650	0.021066	0.021066	3 prime UTR	ADAMTSL4	eQTL	QTD000434	RPRD2	4.75e-12	1.46677
1-150560832-C-A	rs35531650	0.021066	0.021066	3 prime UTR	ADAMTSL4	eQTL	QTD000091	C1orf54	1.06e-11	-0.901795
1-150560832-C-A	rs35531650	0.021066	0.021066	3 prime UTR	ADAMTSL4	pQTL	deCODE_pQTL_2021	PSMB4	1.76e-10	-0.1262
1-150560832-C-A	rs35531650	0.021066	0.021066	3 prime UTR	ADAMTSL4	eQTL	QTD000090	C1orf54	4.36e-10	-1.10978
1-150560832-C-A	rs35531650	0.021066	0.021066	3 prime UTR	ADAMTSL4	pQTL	UKBB_pQTL_3k	CCL28	1.17e-09	-0.110348
1-150560832-C-A	rs35531650	0.021066	0.021066	3 prime UTR	ADAMTSL4	GWAS	FinnGen_R12	Height, inverse-rank normalized	1.41e-09	0.0288031
1-150560832-C-A	rs35531650	0.021066	0.021066	3 prime UTR	ADAMTSL4	eQTL	QTD000434	C1orf54	4.31e-09	-1.06192
1-150560832-C-A	rs35531650	0.021066	0.021066	3 prime UTR	ADAMTSL4	eQTL	QTD000286	C1orf54	8.24e-09	-0.828995
1-150560832-C-A	rs35531650	0.021066	0.021066	3 prime UTR	ADAMTSL4	eQTL	QTD000436	MRPS21	8.48e-09	1.07456
1-150560832-C-A	rs35531650	0.021066	0.021066	3 prime UTR	ADAMTSL4	eQTL	QTD000073	MRPS21	9.48e-09	1.1917
1-150560832-C-A	rs35531650	0.021066	0.021066	3 prime UTR	ADAMTSL4	eQTL	QTD000435	C1orf54	1.03e-08	-0.940577
1-150560832-C-A	rs35531650	0.021066	0.021066	3 prime UTR	ADAMTSL4	eQTL	QTD000259	C1orf54	1.43e-08	0.922863
6-27478787-T-C	rs7749305	0.095392	0.095392	non coding transcript exon	LOC105375001	pQTL	deCODE_pQTL_2021	BTN3A3	0	-1.0133
6-27478787-T-C	rs7749305	0.095392	0.095392	non coding transcript exon	LOC105375001	pQTL	UKBB_pQTL_3k	BTN3A2	0	-0.722698
6-27478787-T-C	rs7749305	0.095392	0.095392	non coding transcript exon	LOC105375001	pQTL	UKBB_pQTL_3k	HLA-A	0	0.663084
6-27478787-T-C	rs7749305	0.095392	0.095392	non coding transcript exon	LOC105375001	GWAS	FGR12_UKBB	Coeliac disease	0	1.06
6-27478787-T-C	rs7749305	0.095392	0.095392	non coding transcript exon	LOC105375001	GWAS	FinnGen_R12	Coeliac disease	0	1.25327
6-27478787-T-C	rs7749305	0.095392	0.095392	non coding transcript exon	LOC105375001	pQTL	UKBB_pQTL_3k	BTN2A1	0	0.397489
6-27478787-T-C	rs7749305	0.095392	0.095392	non coding transcript exon	LOC105375001	GWAS	Open_Targets_22.09	Celiac disease	4.94066e-324	1.12005
6-27478787-T-C	rs7749305	0.095392	0.095392	non coding transcript exon	LOC105375001	GWAS	Open_Targets_22.09	Celiac disease	9.88131e-324	1.04627
6-27478787-T-C	rs7749305	0.095392	0.095392	non coding transcript exon	LOC105375001	pQTL	deCODE_pQTL_2021	MICB	3.28e-264	-0.5522
6-27478787-T-C	rs7749305	0.095392	0.095392	non coding transcript exon	LOC105375001	pQTL	UKBB_pQTL_3k	MICB_MICA	2.67e-256	0.35141
6-27478787-T-C	rs7749305	0.095392	0.095392	non coding transcript exon	LOC105375001	pQTL	UKBB_pQTL_3k	HLA-E	2.31e-205	0.314742
6-27478787-T-C	rs7749305	0.095392	0.095392	non coding transcript exon	LOC105375001	pQTL	UKBB_pQTL_3k	CDSN	4.14e-172	0.286581
6-27478787-T-C	rs7749305	0.095392	0.095392	non coding transcript exon	LOC105375001	GWAS	Open_Targets_22.09	Malabsorption/coeliac disease | non-cancer illness code, self-reported	3.82e-160	1.43705
6-27478787-T-C	rs7749305	0.095392	0.095392	non coding transcript exon	LOC105375001	pQTL	deCODE_pQTL_2021	MICA	9.12e-141	0.4103
6-27478787-T-C	rs7749305	0.095392	0.095392	non coding transcript exon	LOC105375001	pQTL	deCODE_pQTL_2021	FTMT	9.86e-130	-0.3802
6-27478787-T-C	rs7749305	0.095392	0.095392	non coding transcript exon	LOC105375001	GWAS	FGR12_UKBB	Intestinal malabsorption	1e-122	0.919
6-27478787-T-C	rs7749305	0.095392	0.095392	non coding transcript exon	LOC105375001	pQTL	UKBB_pQTL_3k	CPVL	7.93e-119	0.237965
6-27478787-T-C	rs7749305	0.095392	0.095392	non coding transcript exon	LOC105375001	GWAS	Kanta_2024_12	Tissue transglutaminase IgA Ab [Units/volume] in Serum [u/ml]	9.1e-118	1.25637
6-27478787-T-C	rs7749305	0.095392	0.095392	non coding transcript exon	LOC105375001	GWAS	FinnGen_R12	Diseases of the digestive system	1.86e-114	0.448942
6-27478787-T-C	rs7749305	0.095392	0.095392	non coding transcript exon	LOC105375001	GWAS	Open_Targets_22.09	Celiac disease	1.94e-114	1.29
6-27478787-T-C	rs7749305	0.095392	0.095392	non coding transcript exon	LOC105375001	GWAS	FGR12_UKBB	Autoimmune diseases	1e-104	0.169
6-27478787-T-C	rs7749305	0.095392	0.095392	non coding transcript exon	LOC105375001	GWAS	Open_Targets_22.09	Intestinal malabsorption (non-celiac)	5.93e-104	1.14
6-27478787-T-C	rs7749305	0.095392	0.095392	non coding transcript exon	LOC105375001	GWAS	Open_Targets_22.09	White blood cell count	2.18e-97	-0.059409
6-27478787-T-C	rs7749305	0.095392	0.095392	non coding transcript exon	LOC105375001	GWAS	Open_Targets_22.09	Lymphocyte counts	6.39e-94	-0.059573
6-27478787-T-C	rs7749305	0.095392	0.095392	non coding transcript exon	LOC105375001	GWAS	Open_Targets_22.09	Hemoglobin concentration	1.72e-87	-0.056338
6-27478787-T-C	rs7749305	0.095392	0.095392	non coding transcript exon	LOC105375001	GWAS	Open_Targets_22.09	White blood cell count	4.5e-86	-0.0630974
6-27478787-T-C	rs7749305	0.095392	0.095392	non coding transcript exon	LOC105375001	pQTL	deCODE_pQTL_2021	RACGAP1	6.63e-86	0.3126
6-27478787-T-C	rs7749305	0.095392	0.095392	non coding transcript exon	LOC105375001	GWAS	FGR12_UKBB	Autoimmune diseases excluding thyroid diseases	3.98e-82	0.204
6-27478787-T-C	rs7749305	0.095392	0.095392	non coding transcript exon	LOC105375001	GWAS	Open_Targets_22.09	Type 1 diabetes	8.74e-82	0.460918
6-27478787-T-C	rs7749305	0.095392	0.095392	non coding transcript exon	LOC105375001	GWAS	Open_Targets_22.09	Type 1 diabetes	8.96e-82	0.459872
6-27478787-T-C	rs7749305	0.095392	0.095392	non coding transcript exon	LOC105375001	GWAS	Open_Targets_22.09	Lymphocyte counts	2.1e-81	-0.0611678
6-27478787-T-C	rs7749305	0.095392	0.095392	non coding transcript exon	LOC105375001	GWAS	Open_Targets_22.09	Hemoglobin	6.2e-74	-0.0585363
6-27478787-T-C	rs7749305	0.095392	0.095392	non coding transcript exon	LOC105375001	GWAS	Open_Targets_22.09	Monocyte count	8.12e-69	-0.050272
6-27478787-T-C	rs7749305	0.095392	0.095392	non coding transcript exon	LOC105375001	GWAS	Open_Targets_22.09	Mean reticulocyte volume	2.3e-68	0.0540268
6-27478787-T-C	rs7749305	0.095392	0.095392	non coding transcript exon	LOC105375001	GWAS	Open_Targets_22.09	Eosinophil counts	7.99e-64	-0.050819
6-27478787-T-C	rs7749305	0.095392	0.095392	non coding transcript exon	LOC105375001	GWAS	Open_Targets_22.09	Type 1 diabetes	4.39e-63	0.51825
6-27478787-T-C	rs7749305	0.095392	0.095392	non coding transcript exon	LOC105375001	GWAS	Open_Targets_22.09	Mean reticulocyte volume	4.8e-60	0.0523438
6-27478787-T-C	rs7749305	0.095392	0.095392	non coding transcript exon	LOC105375001	GWAS	Open_Targets_22.09	Hematocrit	7.39e-60	-0.046378
6-27478787-T-C	rs7749305	0.095392	0.095392	non coding transcript exon	LOC105375001	GWAS	Open_Targets_22.09	Red cell distribution width	1.52e-57	0.046114
6-27478787-T-C	rs7749305	0.095392	0.095392	non coding transcript exon	LOC105375001	GWAS	Open_Targets_22.09	Eosinophil counts	1.4e-56	-0.0508735
6-27478787-T-C	rs7749305	0.095392	0.095392	non coding transcript exon	LOC105375001	GWAS	Open_Targets_22.09	Reticulocyte count	6.5e-55	-0.0505543
6-27478787-T-C	rs7749305	0.095392	0.095392	non coding transcript exon	LOC105375001	GWAS	Open_Targets_22.09	Haemoglobin concentration	2.35e-54	-0.0541883
6-27478787-T-C	rs7749305	0.095392	0.095392	non coding transcript exon	LOC105375001	GWAS	FinnGen_R12	Autoimmune diseases	4.54e-53	0.160257
6-27478787-T-C	rs7749305	0.095392	0.095392	non coding transcript exon	LOC105375001	GWAS	Open_Targets_22.09	Hemoglobin levels	7e-52	-0.051
6-27478787-T-C	rs7749305	0.095392	0.095392	non coding transcript exon	LOC105375001	pQTL	UKBB_pQTL_3k	KIR2DL3	2.71e-51	0.157102
6-27478787-T-C	rs7749305	0.095392	0.095392	non coding transcript exon	LOC105375001	GWAS	Open_Targets_22.09	Hematocrit	1.1e-50	-0.0481993
6-27478787-T-C	rs7749305	0.095392	0.095392	non coding transcript exon	LOC105375001	pQTL	UKBB_pQTL_3k	CD1C	3.17e-49	0.152068
6-27478787-T-C	rs7749305	0.095392	0.095392	non coding transcript exon	LOC105375001	pQTL	UKBB_pQTL_3k	B2M	1.18e-48	0.161885
6-27478787-T-C	rs7749305	0.095392	0.095392	non coding transcript exon	LOC105375001	GWAS	Open_Targets_22.09	Red cell distribution width	3.8e-48	0.0468517
6-27478787-T-C	rs7749305	0.095392	0.095392	non coding transcript exon	LOC105375001	pQTL	UKBB_pQTL_3k	RNASET2	6.94e-47	0.147842
6-27478787-T-C	rs7749305	0.095392	0.095392	non coding transcript exon	LOC105375001	GWAS	FGR12_UKBB	Thyrotoxicosis with diffuse goitre	1e-46	0.479
6-27478787-T-C	rs7749305	0.095392	0.095392	non coding transcript exon	LOC105375001	GWAS	FinnGen_drugs	A10AB Insulins and analogues for injection, fast-acting	4.63e-46	0.0303046
6-27478787-T-C	rs7749305	0.095392	0.095392	non coding transcript exon	LOC105375001	GWAS	FinnGen_R12	Autoimmune diseases excluding thyroid diseases	5.07e-46	0.183808
6-27478787-T-C	rs7749305	0.095392	0.095392	non coding transcript exon	LOC105375001	GWAS	FinnGen_R12	Thyrotoxicosis with diffuse goitre	8.31e-45	0.503768
6-27478787-T-C	rs7749305	0.095392	0.095392	non coding transcript exon	LOC105375001	pQTL	UKBB_pQTL_3k	PDIA5	2.38e-44	0.157016
6-27478787-T-C	rs7749305	0.095392	0.095392	non coding transcript exon	LOC105375001	GWAS	Open_Targets_22.09	Reticulocyte fraction of red cells	7.9e-43	-0.044539
6-27478787-T-C	rs7749305	0.095392	0.095392	non coding transcript exon	LOC105375001	GWAS	Open_Targets_22.09	Peak expiratory flow	1e-42	-0.0518
6-27478787-T-C	rs7749305	0.095392	0.095392	non coding transcript exon	LOC105375001	GWAS	Open_Targets_22.09	Mean sphered cell volume	9.75e-42	0.225503
6-27478787-T-C	rs7749305	0.095392	0.095392	non coding transcript exon	LOC105375001	GWAS	FGR12_UKBB	Thyrotoxicosis	1.58e-41	0.323
6-27478787-T-C	rs7749305	0.095392	0.095392	non coding transcript exon	LOC105375001	GWAS	FinnGen_R12	Dermatitis herpetiformis	2.44e-40	1.14472
6-27478787-T-C	rs7749305	0.095392	0.095392	non coding transcript exon	LOC105375001	GWAS	Open_Targets_22.09	Eosinophill count	6.12e-40	-0.0348278
6-27478787-T-C	rs7749305	0.095392	0.095392	non coding transcript exon	LOC105375001	GWAS	Open_Targets_22.09	White blood cell (leukocyte) count	1.58e-38	-0.0942063
6-27478787-T-C	rs7749305	0.095392	0.095392	non coding transcript exon	LOC105375001	GWAS	Open_Targets_22.09	Depression	2e-37	-0.0430595
6-27478787-T-C	rs7749305	0.095392	0.095392	non coding transcript exon	LOC105375001	pQTL	UKBB_pQTL_3k	KIR2DL2	7.66e-37	0.140397
6-27478787-T-C	rs7749305	0.095392	0.095392	non coding transcript exon	LOC105375001	GWAS	Kanta_2024_12	Leukocytes [#/volume] in Blood [e9/l], sample-wise median	9.01e-37	-0.0071847
6-27478787-T-C	rs7749305	0.095392	0.095392	non coding transcript exon	LOC105375001	GWAS	Open_Targets_22.09	FEV1	1.07e-36	-0.0462
6-27478787-T-C	rs7749305	0.095392	0.095392	non coding transcript exon	LOC105375001	GWAS	Open_Targets_22.09	Type 1 diabetes	1.21e-36	0.4165
6-27478787-T-C	rs7749305	0.095392	0.095392	non coding transcript exon	LOC105375001	GWAS	FinnGen_R12	Graves disease, strict definition	2.73e-36	0.537851
6-27478787-T-C	rs7749305	0.095392	0.095392	non coding transcript exon	LOC105375001	GWAS	FGR12_UKBB	Graves disease, strict definition	1.26e-35	0.509
6-27478787-T-C	rs7749305	0.095392	0.095392	non coding transcript exon	LOC105375001	GWAS	FinnGen_MVP_UKBB_meta	Thyrotoxicosis with diffuse goitre	1.62e-35	0.359
6-27478787-T-C	rs7749305	0.095392	0.095392	non coding transcript exon	LOC105375001	GWAS	Open_Targets_22.09	High light scatter reticulocyte count	4.2e-35	-0.0398245
6-27478787-T-C	rs7749305	0.095392	0.095392	non coding transcript exon	LOC105375001	GWAS	Kanta_2024_12	Lymphocytes [#/volume] in Blood [e9/l], sample-wise median	4.74e-35	-0.0887101
6-27478787-T-C	rs7749305	0.095392	0.095392	non coding transcript exon	LOC105375001	GWAS	FGR12_UKBB	Hypothyroidism, strict autoimmune	5.01e-35	0.132
6-27478787-T-C	rs7749305	0.095392	0.095392	non coding transcript exon	LOC105375001	GWAS	FGR12_UKBB	Type 1 diabetes, definitions combined	6.31e-35	0.347
6-27478787-T-C	rs7749305	0.095392	0.095392	non coding transcript exon	LOC105375001	GWAS	Open_Targets_22.09	Lymphocyte counts	9.58e-35	-0.0667046
6-27478787-T-C	rs7749305	0.095392	0.095392	non coding transcript exon	LOC105375001	GWAS	Open_Targets_22.09	FEV1	1.16e-34	-0.0434
6-27478787-T-C	rs7749305	0.095392	0.095392	non coding transcript exon	LOC105375001	GWAS	Open_Targets_22.09	Neutrophil count	1.77e-34	-0.036069
6-27478787-T-C	rs7749305	0.095392	0.095392	non coding transcript exon	LOC105375001	GWAS	FinnGen_R12	Type 1 diabetes, definitions combined	1.06e-33	0.50153
6-27478787-T-C	rs7749305	0.095392	0.095392	non coding transcript exon	LOC105375001	pQTL	UKBB_pQTL_3k	C2	1.08e-33	0.124829
6-27478787-T-C	rs7749305	0.095392	0.095392	non coding transcript exon	LOC105375001	GWAS	Open_Targets_22.09	Type 1 diabetes	2.36e-33	0.4073
6-27478787-T-C	rs7749305	0.095392	0.095392	non coding transcript exon	LOC105375001	GWAS	Open_Targets_22.09	Mean sphered cell volume	2.75e-33	0.215251
6-27478787-T-C	rs7749305	0.095392	0.095392	non coding transcript exon	LOC105375001	GWAS	Open_Targets_22.09	Haematocrit percentage	4.13e-33	-0.12338
6-27478787-T-C	rs7749305	0.095392	0.095392	non coding transcript exon	LOC105375001	GWAS	Open_Targets_22.09	Red blood cell (erythrocyte) distribution width	1.63e-32	0.0401494
6-27478787-T-C	rs7749305	0.095392	0.095392	non coding transcript exon	LOC105375001	GWAS	Open_Targets_22.09	Neutrophil count	2.3e-32	-0.0384346
6-27478787-T-C	rs7749305	0.095392	0.095392	non coding transcript exon	LOC105375001	GWAS	FinnGen_R12	Thyrotoxicosis	2.6e-32	0.331901
6-27478787-T-C	rs7749305	0.095392	0.095392	non coding transcript exon	LOC105375001	pQTL	FinnGen_Olink_2023-10-11	BTN3A2	9.37e-32	-0.94069
6-27478787-T-C	rs7749305	0.095392	0.095392	non coding transcript exon	LOC105375001	GWAS	FinnGen_drugs	A10A Insulins and analogues	1.65e-31	0.0285918
6-27478787-T-C	rs7749305	0.095392	0.095392	non coding transcript exon	LOC105375001	GWAS	FGR12_UKBB	Sicca syndrome [Sjögren]	6.31e-31	0.439
6-27478787-T-C	rs7749305	0.095392	0.095392	non coding transcript exon	LOC105375001	GWAS	Open_Targets_22.09	White blood cell count	1.16e-30	-0.0621654
6-27478787-T-C	rs7749305	0.095392	0.095392	non coding transcript exon	LOC105375001	pQTL	FinnGen_Olink_2023-10-11	HLA-A	2.78e-30	0.91825
6-27478787-T-C	rs7749305	0.095392	0.095392	non coding transcript exon	LOC105375001	pQTL	UKBB_pQTL_3k	GZMA	3.25e-30	-0.11749
6-27478787-T-C	rs7749305	0.095392	0.095392	non coding transcript exon	LOC105375001	GWAS	Open_Targets_22.09	Membranous nephropathy	4.55e-30	0.7368
6-27478787-T-C	rs7749305	0.095392	0.095392	non coding transcript exon	LOC105375001	GWAS	Open_Targets_22.09	Aspartate aminotransferase levels	8e-30	-11.3
6-27478787-T-C	rs7749305	0.095392	0.095392	non coding transcript exon	LOC105375001	GWAS	Open_Targets_22.09	Mean reticulocyte volume	8.25e-30	0.306112
6-27478787-T-C	rs7749305	0.095392	0.095392	non coding transcript exon	LOC105375001	GWAS	FinnGen_MVP_UKBB_meta	Thyrotoxicosis	6.31e-29	0.217
6-27478787-T-C	rs7749305	0.095392	0.095392	non coding transcript exon	LOC105375001	pQTL	FinnGen_SomaScan_2023-03-02	BTN3A2	2.26e-28	-1.2872
6-27478787-T-C	rs7749305	0.095392	0.095392	non coding transcript exon	LOC105375001	GWAS	FinnGen_drugs	A10AE Insulins and analogues for injection, long-acting	2.71e-28	0.0258808
6-27478787-T-C	rs7749305	0.095392	0.095392	non coding transcript exon	LOC105375001	GWAS	Open_Targets_22.09	Systemic lupus erythematosus	2.71e-28	0.512824
6-27478787-T-C	rs7749305	0.095392	0.095392	non coding transcript exon	LOC105375001	GWAS	Open_Targets_22.09	Systemic lupus erythematosus	2.71e-28	0.512824
6-27478787-T-C	rs7749305	0.095392	0.095392	non coding transcript exon	LOC105375001	pQTL	UKBB_pQTL_3k	TNFRSF4	3.24e-28	0.113367
6-27478787-T-C	rs7749305	0.095392	0.095392	non coding transcript exon	LOC105375001	GWAS	Open_Targets_22.09	Mean reticulocyte volume	5.99e-28	0.305838
6-27478787-T-C	rs7749305	0.095392	0.095392	non coding transcript exon	LOC105375001	pQTL	UKBB_pQTL_3k	CD302	6.29e-28	0.11325
6-27478787-T-C	rs7749305	0.095392	0.095392	non coding transcript exon	LOC105375001	GWAS	Open_Targets_22.09	High light scatter reticulocyte percentage of red cells	1.5e-27	-0.0350718
6-27478787-T-C	rs7749305	0.095392	0.095392	non coding transcript exon	LOC105375001	GWAS	Open_Targets_22.09	Schizophrenia	5e-27	-0.215111
6-27478787-T-C	rs7749305	0.095392	0.095392	non coding transcript exon	LOC105375001	eQTL	QTD000031	H4C13	5.38e-27	-1.29659
6-27478787-T-C	rs7749305	0.095392	0.095392	non coding transcript exon	LOC105375001	GWAS	FinnGen_R12	Other bullous disorders	6.74e-27	0.844137
6-27478787-T-C	rs7749305	0.095392	0.095392	non coding transcript exon	LOC105375001	pQTL	UKBB_pQTL_3k	CD74	7.32e-27	0.110389
6-27478787-T-C	rs7749305	0.095392	0.095392	non coding transcript exon	LOC105375001	GWAS	Open_Targets_22.09	Schizophrenia	9e-27	-0.215111
6-27478787-T-C	rs7749305	0.095392	0.095392	non coding transcript exon	LOC105375001	GWAS	FinnGen_MVP_UKBB_meta	Sicca syndrome [Sjögren]	9.12e-27	0.39
6-27478787-T-C	rs7749305	0.095392	0.095392	non coding transcript exon	LOC105375001	GWAS	Open_Targets_22.09	Thyroid problem (not cancer)	1e-26	0.00743202
6-27478787-T-C	rs7749305	0.095392	0.095392	non coding transcript exon	LOC105375001	GWAS	Open_Targets_22.09	Mean corpuscular hemoglobin concentration	1.13e-26	-0.032607
6-27478787-T-C	rs7749305	0.095392	0.095392	non coding transcript exon	LOC105375001	GWAS	Open_Targets_22.09	Forced expiratory volume in 1-second (fev1)	1.38e-26	-0.0232903
6-27478787-T-C	rs7749305	0.095392	0.095392	non coding transcript exon	LOC105375001	GWAS	Open_Targets_22.09	Schizophrenia (MTAG)	2e-26	0
6-27478787-T-C	rs7749305	0.095392	0.095392	non coding transcript exon	LOC105375001	eQTL	QTD000032	H4C13	3.11e-26	-1.19412
6-27478787-T-C	rs7749305	0.095392	0.095392	non coding transcript exon	LOC105375001	GWAS	Open_Targets_22.09	Red blood cell count	8.43e-26	-0.029677
6-27478787-T-C	rs7749305	0.095392	0.095392	non coding transcript exon	LOC105375001	pQTL	UKBB_pQTL_3k	TNFRSF9	9.46e-26	0.108757
6-27478787-T-C	rs7749305	0.095392	0.095392	non coding transcript exon	LOC105375001	GWAS	Open_Targets_22.09	Mean corpuscular hemoglobin	1.07e-25	-0.030472
6-27478787-T-C	rs7749305	0.095392	0.095392	non coding transcript exon	LOC105375001	GWAS	Open_Targets_22.09	Hemoglobin concentration	1.16e-25	-0.0559663
6-27478787-T-C	rs7749305	0.095392	0.095392	non coding transcript exon	LOC105375001	GWAS	Open_Targets_22.09	Monocyte count	1.99e-25	-0.0081058
6-27478787-T-C	rs7749305	0.095392	0.095392	non coding transcript exon	LOC105375001	GWAS	FGR12_UKBB	Type1 diabetes, definitions combined, early onset	2e-25	0.318
6-27478787-T-C	rs7749305	0.095392	0.095392	non coding transcript exon	LOC105375001	GWAS	Open_Targets_22.09	Mean corpuscular hemoglobin concentration	2.4e-25	-0.0344483
6-27478787-T-C	rs7749305	0.095392	0.095392	non coding transcript exon	LOC105375001	GWAS	Open_Targets_22.09	Hyperthyroidism or thyrotoxicosis	6.4e-25	0.00288494
6-27478787-T-C	rs7749305	0.095392	0.095392	non coding transcript exon	LOC105375001	GWAS	Open_Targets_22.09	Lung function (FVC)	1.49e-24	-0.0372
6-27478787-T-C	rs7749305	0.095392	0.095392	non coding transcript exon	LOC105375001	GWAS	Kanta_2024_12	Potassium [Moles/volume] in Serum or Plasma [mmol/l], sample-wise median	2.26e-24	0.00147088
6-27478787-T-C	rs7749305	0.095392	0.095392	non coding transcript exon	LOC105375001	GWAS	Open_Targets_22.09	Forced expiratory volume in 1-second (fev1)	2.34e-24	-0.0215617
6-27478787-T-C	rs7749305	0.095392	0.095392	non coding transcript exon	LOC105375001	pQTL	UKBB_pQTL_3k	IL5RA	2.65e-24	-0.105256
6-27478787-T-C	rs7749305	0.095392	0.095392	non coding transcript exon	LOC105375001	pQTL	UKBB_pQTL_3k	NPTX1	2.76e-24	0.105011
6-27478787-T-C	rs7749305	0.095392	0.095392	non coding transcript exon	LOC105375001	pQTL	UKBB_pQTL_3k	LTB	2.83e-24	0.112573
6-27478787-T-C	rs7749305	0.095392	0.095392	non coding transcript exon	LOC105375001	GWAS	Open_Targets_22.09	Autism spectrum disorder or schizophrenia	4e-24	-0.182322
6-27478787-T-C	rs7749305	0.095392	0.095392	non coding transcript exon	LOC105375001	GWAS	Open_Targets_22.09	Major depressive disorder	4e-24	0
6-27478787-T-C	rs7749305	0.095392	0.095392	non coding transcript exon	LOC105375001	GWAS	Open_Targets_22.09	Sum eosinophil basophil counts	1.77e-23	-0.0537054
6-27478787-T-C	rs7749305	0.095392	0.095392	non coding transcript exon	LOC105375001	GWAS	Open_Targets_22.09	Monocyte count	2.3e-23	-0.0536261
6-27478787-T-C	rs7749305	0.095392	0.095392	non coding transcript exon	LOC105375001	GWAS	Open_Targets_22.09	Thyroid problem (not cancer)	3.9e-23	0.00730212
6-27478787-T-C	rs7749305	0.095392	0.095392	non coding transcript exon	LOC105375001	GWAS	FGR12_UKBB	Autoimmune hyperthyroidism	3.98e-23	0.504
6-27478787-T-C	rs7749305	0.095392	0.095392	non coding transcript exon	LOC105375001	GWAS	FGR12_UKBB	SLE (Finngen)	3.98e-23	0.604
6-27478787-T-C	rs7749305	0.095392	0.095392	non coding transcript exon	LOC105375001	GWAS	Open_Targets_22.09	Mean corpuscular haemoglobin	4.36e-23	-0.0641554
6-27478787-T-C	rs7749305	0.095392	0.095392	non coding transcript exon	LOC105375001	pQTL	UKBB_pQTL_3k	ICAM3	4.69e-23	-0.101575
6-27478787-T-C	rs7749305	0.095392	0.095392	non coding transcript exon	LOC105375001	GWAS	FinnGen_R12	Type1 diabetes, definitions combined, early onset	6.16e-23	0.499738
6-27478787-T-C	rs7749305	0.095392	0.095392	non coding transcript exon	LOC105375001	GWAS	Open_Targets_22.09	Mean corpuscular hemoglobin	6.7e-23	-0.0307009
6-27478787-T-C	rs7749305	0.095392	0.095392	non coding transcript exon	LOC105375001	GWAS	Kanta_2024_12	Hemoglobin [Mass/volume] in Blood [g/l], sample-wise median	7.99e-23	-0.627228
6-27478787-T-C	rs7749305	0.095392	0.095392	non coding transcript exon	LOC105375001	GWAS	Open_Targets_22.09	Forced expiratory volume in 1-second (fev1), best measure	9.42e-23	-0.0223355
6-27478787-T-C	rs7749305	0.095392	0.095392	non coding transcript exon	LOC105375001	GWAS	Open_Targets_22.09	Well-being spectrum (multivariate analysis)	1e-22	0
6-27478787-T-C	rs7749305	0.095392	0.095392	non coding transcript exon	LOC105375001	GWAS	Open_Targets_22.09	Red blood cell count	1.1e-22	-0.0309236
6-27478787-T-C	rs7749305	0.095392	0.095392	non coding transcript exon	LOC105375001	pQTL	deCODE_pQTL_2021	TAPBPL	1.36e-22	0.114
6-27478787-T-C	rs7749305	0.095392	0.095392	non coding transcript exon	LOC105375001	GWAS	Open_Targets_22.09	Diabetes or endocrine disease	1.5e-22	0.00891578
6-27478787-T-C	rs7749305	0.095392	0.095392	non coding transcript exon	LOC105375001	GWAS	Open_Targets_22.09	Lung function (FVC)	2.66e-22	-0.0345
6-27478787-T-C	rs7749305	0.095392	0.095392	non coding transcript exon	LOC105375001	GWAS	FGR12_UKBB	Sarcoidosis	3.16e-22	0.308
6-27478787-T-C	rs7749305	0.095392	0.095392	non coding transcript exon	LOC105375001	pQTL	deCODE_pQTL_2021	B2M	3.25e-22	0.1509
6-27478787-T-C	rs7749305	0.095392	0.095392	non coding transcript exon	LOC105375001	GWAS	Open_Targets_22.09	Hyperthyroidism/thyrotoxicosis | non-cancer illness code, self-reported	3.42e-22	0.394027
6-27478787-T-C	rs7749305	0.095392	0.095392	non coding transcript exon	LOC105375001	GWAS	Open_Targets_22.09	Eosinophil counts	3.73e-22	-0.0520118
6-27478787-T-C	rs7749305	0.095392	0.095392	non coding transcript exon	LOC105375001	GWAS	Open_Targets_22.09	Forced expiratory volume in 1-second (fev1), best measure	4.29e-22	-0.0220393
6-27478787-T-C	rs7749305	0.095392	0.095392	non coding transcript exon	LOC105375001	pQTL	deCODE_pQTL_2021	C2	4.93e-22	0.1545
6-27478787-T-C	rs7749305	0.095392	0.095392	non coding transcript exon	LOC105375001	pQTL	UKBB_pQTL_3k	ADAM9	5.14e-22	0.106678
6-27478787-T-C	rs7749305	0.095392	0.095392	non coding transcript exon	LOC105375001	GWAS	Open_Targets_22.09	FEV1	7.95e-22	-0.04
6-27478787-T-C	rs7749305	0.095392	0.095392	non coding transcript exon	LOC105375001	GWAS	FinnGen_R12	Sicca syndrome [Sjögren]	1e-21	0.466637
6-27478787-T-C	rs7749305	0.095392	0.095392	non coding transcript exon	LOC105375001	GWAS	Open_Targets_22.09	Eosinophil percentage of white cells	1e-21	-0.0308421
6-27478787-T-C	rs7749305	0.095392	0.095392	non coding transcript exon	LOC105375001	GWAS	Open_Targets_22.09	Apolipoprotein A1 levels	1e-21	-0.0301638
6-27478787-T-C	rs7749305	0.095392	0.095392	non coding transcript exon	LOC105375001	GWAS	Kanta_2024_12	Complement C4 [Mass/volume] in Serum or Plasma [g/l], sample-wise median	1.9e-21	-0.0213475
6-27478787-T-C	rs7749305	0.095392	0.095392	non coding transcript exon	LOC105375001	GWAS	Open_Targets_22.09	Schizophrenia [EA]	2e-21	0
6-27478787-T-C	rs7749305	0.095392	0.095392	non coding transcript exon	LOC105375001	GWAS	Open_Targets_22.09	Peak expiratory flow (pef)	2.97e-21	-3.58016
6-27478787-T-C	rs7749305	0.095392	0.095392	non coding transcript exon	LOC105375001	GWAS	Open_Targets_22.09	Depressive symptoms	4e-21	-0.0180098
6-27478787-T-C	rs7749305	0.095392	0.095392	non coding transcript exon	LOC105375001	pQTL	deCODE_pQTL_2021	KIR2DL3	5.07e-21	0.1506
6-27478787-T-C	rs7749305	0.095392	0.095392	non coding transcript exon	LOC105375001	GWAS	Open_Targets_22.09	Neutrophill count	6.72e-21	-0.0471195
6-27478787-T-C	rs7749305	0.095392	0.095392	non coding transcript exon	LOC105375001	GWAS	Open_Targets_22.09	Well-being spectrum (multivariate analysis)	7e-21	-0.0137525
6-27478787-T-C	rs7749305	0.095392	0.095392	non coding transcript exon	LOC105375001	pQTL	UKBB_pQTL_3k	IL12B	1.12e-20	0.0958709
6-27478787-T-C	rs7749305	0.095392	0.095392	non coding transcript exon	LOC105375001	GWAS	Open_Targets_22.09	Mean sphered cell volume	1.15e-20	0.331763
6-27478787-T-C	rs7749305	0.095392	0.095392	non coding transcript exon	LOC105375001	pQTL	UKBB_pQTL_3k	CD207	1.17e-20	-0.0970759
6-27478787-T-C	rs7749305	0.095392	0.095392	non coding transcript exon	LOC105375001	GWAS	Open_Targets_22.09	Type 1 diabetes	1.43e-20	0.376976
6-27478787-T-C	rs7749305	0.095392	0.095392	non coding transcript exon	LOC105375001	pQTL	UKBB_pQTL_3k	TNFRSF8	1.85e-20	0.0954646
6-27478787-T-C	rs7749305	0.095392	0.095392	non coding transcript exon	LOC105375001	GWAS	FinnGen_R12	Autoimmune hyperthyroidism	2.13e-20	0.514479
6-27478787-T-C	rs7749305	0.095392	0.095392	non coding transcript exon	LOC105375001	GWAS	FGR12_UKBB	Hyperplasia of prostate	3.16e-20	-0.112
6-27478787-T-C	rs7749305	0.095392	0.095392	non coding transcript exon	LOC105375001	pQTL	UKBB_pQTL_3k	IL2RA	4.35e-20	0.0952268
6-27478787-T-C	rs7749305	0.095392	0.095392	non coding transcript exon	LOC105375001	GWAS	Open_Targets_22.09	Diabetes or endocrine disease	5.9e-20	0.00893647
6-27478787-T-C	rs7749305	0.095392	0.095392	non coding transcript exon	LOC105375001	GWAS	Open_Targets_22.09	Bipolar disorder (MTAG)	7e-20	0
6-27478787-T-C	rs7749305	0.095392	0.095392	non coding transcript exon	LOC105375001	GWAS	Open_Targets_22.09	Externalizing behaviour (multivariate analysis)	7e-20	-0.021
6-27478787-T-C	rs7749305	0.095392	0.095392	non coding transcript exon	LOC105375001	GWAS	Open_Targets_22.09	Mean sphered cell volume	8.5e-20	-0.138047
6-27478787-T-C	rs7749305	0.095392	0.095392	non coding transcript exon	LOC105375001	GWAS	Open_Targets_22.09	Forced expiratory volume in 1-second (fev1), predicted percentage	1.49e-19	-1.20847
6-27478787-T-C	rs7749305	0.095392	0.095392	non coding transcript exon	LOC105375001	GWAS	FinnGen_MVP_UKBB_meta	Hypothyroidism, strict autoimmune	3.39e-19	0.0757
6-27478787-T-C	rs7749305	0.095392	0.095392	non coding transcript exon	LOC105375001	pQTL	UKBB_pQTL_3k	PAMR1	4.2e-19	-0.092171
6-27478787-T-C	rs7749305	0.095392	0.095392	non coding transcript exon	LOC105375001	GWAS	Kanta_2024_12	Hematocrit [Volume Fraction] of Blood [%], sample-wise median	4.65e-19	-0.165429
6-27478787-T-C	rs7749305	0.095392	0.095392	non coding transcript exon	LOC105375001	GWAS	Open_Targets_22.09	Reticulocyte count	4.94e-19	-0.0482237
6-27478787-T-C	rs7749305	0.095392	0.095392	non coding transcript exon	LOC105375001	pQTL	UKBB_pQTL_3k	IL12A_IL12B	6.71e-19	0.0918004
6-27478787-T-C	rs7749305	0.095392	0.095392	non coding transcript exon	LOC105375001	GWAS	Open_Targets_22.09	Highest math class taken	1e-18	0.0332
6-27478787-T-C	rs7749305	0.095392	0.095392	non coding transcript exon	LOC105375001	GWAS	FGR12_UKBB	Hernia	1.26e-18	-0.0716
6-27478787-T-C	rs7749305	0.095392	0.095392	non coding transcript exon	LOC105375001	GWAS	Open_Targets_22.09	Body size at age 10	2e-18	0
6-27478787-T-C	rs7749305	0.095392	0.095392	non coding transcript exon	LOC105375001	GWAS	Open_Targets_22.09	Cognitive aspects of educational attainment	3e-18	0.109028
6-27478787-T-C	rs7749305	0.095392	0.095392	non coding transcript exon	LOC105375001	pQTL	UKBB_pQTL_3k	LILRB4	3.62e-18	-0.0906855
6-27478787-T-C	rs7749305	0.095392	0.095392	non coding transcript exon	LOC105375001	GWAS	Open_Targets_22.09	Cognitive aspects of educational attainment	4e-18	0.106261
6-27478787-T-C	rs7749305	0.095392	0.095392	non coding transcript exon	LOC105375001	GWAS	Open_Targets_22.09	Dentures | mouth/teeth dental problems	4.18e-18	0.077319
6-27478787-T-C	rs7749305	0.095392	0.095392	non coding transcript exon	LOC105375001	GWAS	Open_Targets_22.09	Dentures | mouth/teeth dental problems	4.66e-18	-0.0712511
6-27478787-T-C	rs7749305	0.095392	0.095392	non coding transcript exon	LOC105375001	GWAS	Kanta_2024_12	Erythrocytes [#/volume] in Blood [e12/l], sample-wise median	6.73e-18	-0.0187407
6-27478787-T-C	rs7749305	0.095392	0.095392	non coding transcript exon	LOC105375001	GWAS	Open_Targets_22.09	Hematocrit	8.66e-18	-0.0456969
6-27478787-T-C	rs7749305	0.095392	0.095392	non coding transcript exon	LOC105375001	GWAS	Open_Targets_22.09	Depressive symptoms	1e-17	-0.0121721
6-27478787-T-C	rs7749305	0.095392	0.095392	non coding transcript exon	LOC105375001	GWAS	Kanta_2024_12	Hemoglobin A1c/Hemoglobin.total in Blood [mmol/mol], sample-wise median	1.21e-17	0.0037252
6-27478787-T-C	rs7749305	0.095392	0.095392	non coding transcript exon	LOC105375001	GWAS	Open_Targets_22.09	Forced expiratory volume in 1-second (fev1), predicted percentage	1.25e-17	-0.882021
6-27478787-T-C	rs7749305	0.095392	0.095392	non coding transcript exon	LOC105375001	pQTL	UKBB_pQTL_3k	LTA	1.58e-17	0.0882593
6-27478787-T-C	rs7749305	0.095392	0.095392	non coding transcript exon	LOC105375001	GWAS	FinnGen_MVP_UKBB_meta	Hernia	1.62e-17	-0.0584
6-27478787-T-C	rs7749305	0.095392	0.095392	non coding transcript exon	LOC105375001	GWAS	Open_Targets_22.09	Positive affect	2e-17	-0.0150776
6-27478787-T-C	rs7749305	0.095392	0.095392	non coding transcript exon	LOC105375001	GWAS	Open_Targets_22.09	Neuroticism	2e-17	-0.0189323
6-27478787-T-C	rs7749305	0.095392	0.095392	non coding transcript exon	LOC105375001	eQTL	QTD000336	H3C12	2.37e-17	0.936956
6-27478787-T-C	rs7749305	0.095392	0.095392	non coding transcript exon	LOC105375001	GWAS	Open_Targets_22.09	Hypothyroidism or myxedema	3.9e-17	0.00536565
6-27478787-T-C	rs7749305	0.095392	0.095392	non coding transcript exon	LOC105375001	GWAS	Open_Targets_22.09	Cognitive aspects of educational attainment	4e-17	0.100515
6-27478787-T-C	rs7749305	0.095392	0.095392	non coding transcript exon	LOC105375001	GWAS	FinnGen_R12	Systemic connective tissue disorders	4.12e-17	0.205361
6-27478787-T-C	rs7749305	0.095392	0.095392	non coding transcript exon	LOC105375001	GWAS	Open_Targets_22.09	Bipolar disorder (MTAG)	6e-17	0
6-27478787-T-C	rs7749305	0.095392	0.095392	non coding transcript exon	LOC105375001	GWAS	FinnGen_R12	Bullous disorders	6.06e-17	0.508251
6-27478787-T-C	rs7749305	0.095392	0.095392	non coding transcript exon	LOC105375001	GWAS	Open_Targets_22.09	Dentures | mouth/teeth dental problems	7.29e-17	0.0751654
6-27478787-T-C	rs7749305	0.095392	0.095392	non coding transcript exon	LOC105375001	GWAS	Open_Targets_22.09	Body mass index variance	8e-17	0
6-27478787-T-C	rs7749305	0.095392	0.095392	non coding transcript exon	LOC105375001	GWAS	Open_Targets_22.09	Sarcoidosis (Lofgren's syndrome vs non-Lofgren's syndrome)	1e-16	0
6-27478787-T-C	rs7749305	0.095392	0.095392	non coding transcript exon	LOC105375001	GWAS	Open_Targets_22.09	Life satisfaction	1e-16	-0.0155272
6-27478787-T-C	rs7749305	0.095392	0.095392	non coding transcript exon	LOC105375001	pQTL	UKBB_pQTL_3k	IGF2R	1.31e-16	0.0854898
6-27478787-T-C	rs7749305	0.095392	0.095392	non coding transcript exon	LOC105375001	GWAS	Open_Targets_22.09	Diastolic blood pressure, automated reading	1.42e-16	-0.250745
6-27478787-T-C	rs7749305	0.095392	0.095392	non coding transcript exon	LOC105375001	pQTL	UKBB_pQTL_3k	AGER	1.98e-16	-0.085211
6-27478787-T-C	rs7749305	0.095392	0.095392	non coding transcript exon	LOC105375001	GWAS	Open_Targets_22.09	Eosinophill percentage	2.11e-16	-0.0513853
6-27478787-T-C	rs7749305	0.095392	0.095392	non coding transcript exon	LOC105375001	GWAS	FinnGen_R12	Intestinal malabsorption	2.19e-16	0.546438
6-27478787-T-C	rs7749305	0.095392	0.095392	non coding transcript exon	LOC105375001	GWAS	FinnGen_R12	SLE (Finngen)	3.03e-16	0.599639
6-27478787-T-C	rs7749305	0.095392	0.095392	non coding transcript exon	LOC105375001	GWAS	Open_Targets_22.09	Levothyroxine sodium | treatment/medication code	3.06e-16	0.137296
6-27478787-T-C	rs7749305	0.095392	0.095392	non coding transcript exon	LOC105375001	GWAS	FinnGen_drugs	N06 Psychoanaleptics	8.96e-16	-0.0307576
6-27478787-T-C	rs7749305	0.095392	0.095392	non coding transcript exon	LOC105375001	pQTL	UKBB_pQTL_3k	CD8A	1.03e-15	-0.0823981
6-27478787-T-C	rs7749305	0.095392	0.095392	non coding transcript exon	LOC105375001	GWAS	FinnGen_drugs	J05 Antivirals for systemic use	1.04e-15	0.0258161
6-27478787-T-C	rs7749305	0.095392	0.095392	non coding transcript exon	LOC105375001	GWAS	Open_Targets_22.09	Eosinophill percentage	1.12e-15	-0.0527333
6-27478787-T-C	rs7749305	0.095392	0.095392	non coding transcript exon	LOC105375001	GWAS	Open_Targets_22.09	Myeloid white cell count	1.13e-15	-0.0434412
6-27478787-T-C	rs7749305	0.095392	0.095392	non coding transcript exon	LOC105375001	GWAS	FinnGen_R12	Other predominantly sexually transmitted diseases, not elsewhere classified	1.17e-15	0.268153
6-27478787-T-C	rs7749305	0.095392	0.095392	non coding transcript exon	LOC105375001	GWAS	Open_Targets_22.09	Lymphocyte count	1.21e-15	-0.0321671
6-27478787-T-C	rs7749305	0.095392	0.095392	non coding transcript exon	LOC105375001	GWAS	Open_Targets_22.09	Mean corpuscular haemoglobin concentration	1.28e-15	-0.0302315
6-27478787-T-C	rs7749305	0.095392	0.095392	non coding transcript exon	LOC105375001	pQTL	UKBB_pQTL_3k	ADA2	1.39e-15	0.0827653
6-27478787-T-C	rs7749305	0.095392	0.095392	non coding transcript exon	LOC105375001	pQTL	UKBB_pQTL_3k	KLRD1	1.78e-15	-0.081778
6-27478787-T-C	rs7749305	0.095392	0.095392	non coding transcript exon	LOC105375001	GWAS	Open_Targets_22.09	Cognitive performance	1.89e-15	0.03462
6-27478787-T-C	rs7749305	0.095392	0.095392	non coding transcript exon	LOC105375001	GWAS	Open_Targets_22.09	Sarcoidosis (Lofgren's syndrome)	2e-15	0.958584
6-27478787-T-C	rs7749305	0.095392	0.095392	non coding transcript exon	LOC105375001	GWAS	Open_Targets_22.09	Hypothyroidism/myxoedema | non-cancer illness code, self-reported	2e-15	0.102453
6-27478787-T-C	rs7749305	0.095392	0.095392	non coding transcript exon	LOC105375001	eQTL	QTD000343	ZSCAN16-AS1	3.32e-15	0.839914
6-27478787-T-C	rs7749305	0.095392	0.095392	non coding transcript exon	LOC105375001	GWAS	Open_Targets_22.09	Reticulocyte fraction of red cells	3.46e-15	-0.0425678
6-27478787-T-C	rs7749305	0.095392	0.095392	non coding transcript exon	LOC105375001	GWAS	Open_Targets_22.09	Hypothyroidism nos	4e-15	0.142
6-27478787-T-C	rs7749305	0.095392	0.095392	non coding transcript exon	LOC105375001	GWAS	FinnGen_drugs	J01C Beta-lactam antibacterials, penicillins	4.12e-15	-0.0344345
6-27478787-T-C	rs7749305	0.095392	0.095392	non coding transcript exon	LOC105375001	GWAS	Open_Targets_22.09	Lung function (FEV1/FVC)	4.68e-15	-0.0282
6-27478787-T-C	rs7749305	0.095392	0.095392	non coding transcript exon	LOC105375001	GWAS	FinnGen_drugs	N06A Antidepressants	5.62e-15	-0.0294727
6-27478787-T-C	rs7749305	0.095392	0.095392	non coding transcript exon	LOC105375001	GWAS	FinnGen_MVP_UKBB_meta	Sarcoidosis	5.75e-15	0.205
6-27478787-T-C	rs7749305	0.095392	0.095392	non coding transcript exon	LOC105375001	GWAS	Open_Targets_22.09	High light scatter reticulocyte count	6e-15	-0.000215339
6-27478787-T-C	rs7749305	0.095392	0.095392	non coding transcript exon	LOC105375001	GWAS	FinnGen_drugs	H03AA Thyroid hormones	8.88e-15	0.0227538
6-27478787-T-C	rs7749305	0.095392	0.095392	non coding transcript exon	LOC105375001	eQTL	QTD000026	ZKSCAN4	9.89e-15	0.752146
6-27478787-T-C	rs7749305	0.095392	0.095392	non coding transcript exon	LOC105375001	pQTL	deCODE_pQTL_2021	MLN	1.02e-14	0.1243
6-27478787-T-C	rs7749305	0.095392	0.095392	non coding transcript exon	LOC105375001	GWAS	Open_Targets_22.09	Mean spheric corpuscular volume	1.4e-14	0.023134
6-27478787-T-C	rs7749305	0.095392	0.095392	non coding transcript exon	LOC105375001	GWAS	Open_Targets_22.09	Hypothyroidism or myxedema	1.5e-14	0.00518494
6-27478787-T-C	rs7749305	0.095392	0.095392	non coding transcript exon	LOC105375001	pQTL	UKBB_pQTL_3k	FAP	1.58e-14	-0.0789345
6-27478787-T-C	rs7749305	0.095392	0.095392	non coding transcript exon	LOC105375001	GWAS	FinnGen_R12	Sarcoidosis	1.98e-14	0.303403
6-27478787-T-C	rs7749305	0.095392	0.095392	non coding transcript exon	LOC105375001	GWAS	FGR12_UKBB	Disorders of iron metabolism	2e-14	-0.514
6-27478787-T-C	rs7749305	0.095392	0.095392	non coding transcript exon	LOC105375001	GWAS	Open_Targets_22.09	Hypothyroidism nos	2.72e-14	0.145
6-27478787-T-C	rs7749305	0.095392	0.095392	non coding transcript exon	LOC105375001	pQTL	deCODE_pQTL_2021	JPH4	2.83e-14	0.1177
6-27478787-T-C	rs7749305	0.095392	0.095392	non coding transcript exon	LOC105375001	GWAS	Open_Targets_22.09	Urate levels	3e-14	0
6-27478787-T-C	rs7749305	0.095392	0.095392	non coding transcript exon	LOC105375001	GWAS	Open_Targets_22.09	Hypothyroidism	3.2e-14	0.134
6-27478787-T-C	rs7749305	0.095392	0.095392	non coding transcript exon	LOC105375001	GWAS	Open_Targets_22.09	Childhood sunburn occasions	3.6e-14	-0.0279696
6-27478787-T-C	rs7749305	0.095392	0.095392	non coding transcript exon	LOC105375001	pQTL	deCODE_pQTL_2021	seq.10428.1	3.61e-14	0.1228
6-27478787-T-C	rs7749305	0.095392	0.095392	non coding transcript exon	LOC105375001	GWAS	Open_Targets_22.09	Red cell distribution width	4.37e-14	0.0402737
6-27478787-T-C	rs7749305	0.095392	0.095392	non coding transcript exon	LOC105375001	GWAS	Open_Targets_22.09	Oily fish intake	4.7e-14	-0.0239069
6-27478787-T-C	rs7749305	0.095392	0.095392	non coding transcript exon	LOC105375001	GWAS	FinnGen_R12	Hypothyroidism, strict autoimmune	4.8e-14	0.116251
6-27478787-T-C	rs7749305	0.095392	0.095392	non coding transcript exon	LOC105375001	GWAS	Open_Targets_22.09	Lung function (FEV1)	6e-14	-0.075
6-27478787-T-C	rs7749305	0.095392	0.095392	non coding transcript exon	LOC105375001	GWAS	FGR12_UKBB	Inguinal hernia	6.31e-14	-0.0921
6-27478787-T-C	rs7749305	0.095392	0.095392	non coding transcript exon	LOC105375001	pQTL	UKBB_pQTL_3k	SIGLEC6	7.16e-14	0.077005
6-27478787-T-C	rs7749305	0.095392	0.095392	non coding transcript exon	LOC105375001	pQTL	UKBB_pQTL_3k	TGM2	7.3e-14	-0.0775739
6-27478787-T-C	rs7749305	0.095392	0.095392	non coding transcript exon	LOC105375001	GWAS	Open_Targets_22.09	Age started wearing glasses or contact lenses	7.5e-14	-0.359668
6-27478787-T-C	rs7749305	0.095392	0.095392	non coding transcript exon	LOC105375001	GWAS	Open_Targets_22.09	Mean platelet volume	8.5e-14	-0.0289496
6-27478787-T-C	rs7749305	0.095392	0.095392	non coding transcript exon	LOC105375001	GWAS	Open_Targets_22.09	Triglyceride levels	9e-14	-0.0224275
6-27478787-T-C	rs7749305	0.095392	0.095392	non coding transcript exon	LOC105375001	GWAS	Open_Targets_22.09	Depressive symptoms (MTAG)	9e-14	0
6-27478787-T-C	rs7749305	0.095392	0.095392	non coding transcript exon	LOC105375001	GWAS	Open_Targets_22.09	Hematuria	9.37e-14	-0.129
6-27478787-T-C	rs7749305	0.095392	0.095392	non coding transcript exon	LOC105375001	eQTL	QTD000544	ZSCAN31	9.38e-14	0.804034
6-27478787-T-C	rs7749305	0.095392	0.095392	non coding transcript exon	LOC105375001	GWAS	Open_Targets_22.09	High light scatter reticulocyte count	9.76e-14	-0.000273766
6-27478787-T-C	rs7749305	0.095392	0.095392	non coding transcript exon	LOC105375001	GWAS	Open_Targets_22.09	Red cell distribution width	1e-13	0.0430713
6-27478787-T-C	rs7749305	0.095392	0.095392	non coding transcript exon	LOC105375001	GWAS	Open_Targets_22.09	Seen doctor (gp) for nerves, anxiety, tension or depression	1.49e-13	-0.0562176
6-27478787-T-C	rs7749305	0.095392	0.095392	non coding transcript exon	LOC105375001	GWAS	Open_Targets_22.09	Sarcoidosis (Lofgren's syndrome)	1.49e-13	0.911881
6-27478787-T-C	rs7749305	0.095392	0.095392	non coding transcript exon	LOC105375001	GWAS	Open_Targets_22.09	Varicella zoster virus glycoproteins E and I antibody levels	1.57e-13	0.17579
6-27478787-T-C	rs7749305	0.095392	0.095392	non coding transcript exon	LOC105375001	GWAS	Open_Targets_22.09	Forced expiratory volume in 1-second (fev1), best measure	1.58e-13	-0.0198453
6-27478787-T-C	rs7749305	0.095392	0.095392	non coding transcript exon	LOC105375001	eQTL	QTD000021	H4C13	1.64e-13	-0.889282
6-27478787-T-C	rs7749305	0.095392	0.095392	non coding transcript exon	LOC105375001	GWAS	Open_Targets_22.09	Other type of bread | bread type	2e-13	0.129296
6-27478787-T-C	rs7749305	0.095392	0.095392	non coding transcript exon	LOC105375001	GWAS	FinnGen_drugs	N06AB Bicyclic derivatives	2.36e-13	-0.0253909
6-27478787-T-C	rs7749305	0.095392	0.095392	non coding transcript exon	LOC105375001	eQTL	QTD000434	ZKSCAN8	2.39e-13	-0.528111
6-27478787-T-C	rs7749305	0.095392	0.095392	non coding transcript exon	LOC105375001	GWAS	Open_Targets_22.09	Forced vital capacity (fvc)	2.45e-13	-0.0201021
6-27478787-T-C	rs7749305	0.095392	0.095392	non coding transcript exon	LOC105375001	GWAS	Open_Targets_22.09	Granulocyte count	2.65e-13	-0.0395394
6-27478787-T-C	rs7749305	0.095392	0.095392	non coding transcript exon	LOC105375001	pQTL	deCODE_pQTL_2021	AKT2	3.05e-13	0.114
6-27478787-T-C	rs7749305	0.095392	0.095392	non coding transcript exon	LOC105375001	GWAS	Open_Targets_22.09	Hypothyroidism	3.29e-13	0.135
6-27478787-T-C	rs7749305	0.095392	0.095392	non coding transcript exon	LOC105375001	eQTL	QTD000076	ENSG00000287252	3.4e-13	0.502878
6-27478787-T-C	rs7749305	0.095392	0.095392	non coding transcript exon	LOC105375001	GWAS	Open_Targets_22.09	Mean platelet volume	3.4e-13	-0.0345442
6-27478787-T-C	rs7749305	0.095392	0.095392	non coding transcript exon	LOC105375001	eQTL	QTD000075	ENSG00000287252	4.44e-13	0.65829
6-27478787-T-C	rs7749305	0.095392	0.095392	non coding transcript exon	LOC105375001	GWAS	Open_Targets_22.09	Esophageal disorder	5.7e-13	-0.00590635
6-27478787-T-C	rs7749305	0.095392	0.095392	non coding transcript exon	LOC105375001	GWAS	FinnGen_drugs	J01CA Penicillins with extended spectrum	5.71e-13	-0.0298635
6-27478787-T-C	rs7749305	0.095392	0.095392	non coding transcript exon	LOC105375001	eQTL	QTD000535	ENSG00000272009	5.71e-13	-0.49968
6-27478787-T-C	rs7749305	0.095392	0.095392	non coding transcript exon	LOC105375001	eQTL	QTD000052	ENSG00000287252	5.75e-13	0.537109
6-27478787-T-C	rs7749305	0.095392	0.095392	non coding transcript exon	LOC105375001	GWAS	Open_Targets_22.09	Intelligence (MTAG)	6e-13	0.0350014
6-27478787-T-C	rs7749305	0.095392	0.095392	non coding transcript exon	LOC105375001	eQTL	QTD000535	ZNF165	6.49e-13	-0.500306
6-27478787-T-C	rs7749305	0.095392	0.095392	non coding transcript exon	LOC105375001	GWAS	Open_Targets_22.09	Seen doctor (gp) for nerves, anxiety, tension or depression	6.52e-13	-0.0527744
6-27478787-T-C	rs7749305	0.095392	0.095392	non coding transcript exon	LOC105375001	GWAS	Open_Targets_22.09	Eosinophil percentage of granulocytes	7.62e-13	-0.0381797
6-27478787-T-C	rs7749305	0.095392	0.095392	non coding transcript exon	LOC105375001	GWAS	FinnGen_R12	Hypothyroidism, drug reimbursement	7.77e-13	0.220738
6-27478787-T-C	rs7749305	0.095392	0.095392	non coding transcript exon	LOC105375001	GWAS	Open_Targets_22.09	Oily fish intake	7.98e-13	-0.022938
6-27478787-T-C	rs7749305	0.095392	0.095392	non coding transcript exon	LOC105375001	GWAS	FinnGen_R12	Disorders of the thyroid gland	8.09e-13	0.0932902
6-27478787-T-C	rs7749305	0.095392	0.095392	non coding transcript exon	LOC105375001	pQTL	UKBB_pQTL_3k	CX3CL1	8.31e-13	0.0740983
6-27478787-T-C	rs7749305	0.095392	0.095392	non coding transcript exon	LOC105375001	GWAS	Open_Targets_22.09	Insulin product | treatment/medication code	9.7e-13	0.255128
6-27478787-T-C	rs7749305	0.095392	0.095392	non coding transcript exon	LOC105375001	GWAS	FinnGen_drugs	A10 Drugs used in diabetes	9.75e-13	0.0221656
6-27478787-T-C	rs7749305	0.095392	0.095392	non coding transcript exon	LOC105375001	GWAS	Open_Targets_22.09	Forced vital capacity (fvc), best measure	9.79e-13	-0.0198928
6-27478787-T-C	rs7749305	0.095392	0.095392	non coding transcript exon	LOC105375001	GWAS	Open_Targets_22.09	Triglyceride levels	1e-12	0
6-27478787-T-C	rs7749305	0.095392	0.095392	non coding transcript exon	LOC105375001	GWAS	Open_Targets_22.09	Childhood sunburn occasions	1.01e-12	-0.0256893
6-27478787-T-C	rs7749305	0.095392	0.095392	non coding transcript exon	LOC105375001	eQTL	QTD000111	ENSG00000287252	1.03e-12	0.624037
6-27478787-T-C	rs7749305	0.095392	0.095392	non coding transcript exon	LOC105375001	GWAS	Kanta_2024_12	Monocytes [#/volume] in Blood [e9/l], sample-wise median	1.33e-12	-0.0502737
6-27478787-T-C	rs7749305	0.095392	0.095392	non coding transcript exon	LOC105375001	GWAS	Open_Targets_22.09	Levothyroxine sodium | treatment/medication code	1.38e-12	0.125266
6-27478787-T-C	rs7749305	0.095392	0.095392	non coding transcript exon	LOC105375001	GWAS	Open_Targets_22.09	Sum neutrophil eosinophil counts	1.48e-12	-0.0382184
6-27478787-T-C	rs7749305	0.095392	0.095392	non coding transcript exon	LOC105375001	GWAS	Open_Targets_22.09	Oily fish intake	1.66e-12	-0.023621
6-27478787-T-C	rs7749305	0.095392	0.095392	non coding transcript exon	LOC105375001	GWAS	Kanta_2024_12	Triglyceride [Moles/volume] in Serum or Plasma --fasting [mmol/l], sample-wise median	1.75e-12	-0.00717501
6-27478787-T-C	rs7749305	0.095392	0.095392	non coding transcript exon	LOC105375001	GWAS	FinnGen_MVP_UKBB_meta	SLE (Finngen)	2e-12	0.317
6-27478787-T-C	rs7749305	0.095392	0.095392	non coding transcript exon	LOC105375001	GWAS	FinnGen_R12	Disorders of orbit	3.15e-12	0.473485
6-27478787-T-C	rs7749305	0.095392	0.095392	non coding transcript exon	LOC105375001	GWAS	Open_Targets_22.09	Mean corpuscular volume	3.23e-12	-0.108434
6-27478787-T-C	rs7749305	0.095392	0.095392	non coding transcript exon	LOC105375001	GWAS	Open_Targets_22.09	Age started wearing glasses or contact lenses	3.37e-12	-0.439545
6-27478787-T-C	rs7749305	0.095392	0.095392	non coding transcript exon	LOC105375001	GWAS	FinnGen_R12	Infections with a predominantly sexual mode of transmission	4.6e-12	0.175474
6-27478787-T-C	rs7749305	0.095392	0.095392	non coding transcript exon	LOC105375001	eQTL	QTD000282	ZKSCAN8P1	4.73e-12	-0.552705
6-27478787-T-C	rs7749305	0.095392	0.095392	non coding transcript exon	LOC105375001	GWAS	Open_Targets_22.09	Aerodigestive squamous cell cancer (pleiotropy)	5e-12	0
6-27478787-T-C	rs7749305	0.095392	0.095392	non coding transcript exon	LOC105375001	GWAS	FGR12_UKBB	Lupus erythematosus	5.01e-12	0.552
6-27478787-T-C	rs7749305	0.095392	0.095392	non coding transcript exon	LOC105375001	eQTL	QTD000337	ENSG00000272009	5.6e-12	-0.639872
6-27478787-T-C	rs7749305	0.095392	0.095392	non coding transcript exon	LOC105375001	GWAS	FGR12_UKBB	Mixed connective tissue disease	6.31e-12	0.35
6-27478787-T-C	rs7749305	0.095392	0.095392	non coding transcript exon	LOC105375001	GWAS	Open_Targets_22.09	Comparative body size at age 10	6.39e-12	0.0165469
6-27478787-T-C	rs7749305	0.095392	0.095392	non coding transcript exon	LOC105375001	GWAS	FinnGen_R12	Other systemic involvement of connective tissue (FG)	6.57e-12	0.195408
6-27478787-T-C	rs7749305	0.095392	0.095392	non coding transcript exon	LOC105375001	GWAS	Open_Targets_22.09	Thyrotoxicosis with or without goiter	7.09e-12	0.349
6-27478787-T-C	rs7749305	0.095392	0.095392	non coding transcript exon	LOC105375001	GWAS	FinnGen_MVP_UKBB_meta	Type 1 diabetes, definitions combined	7.94e-12	0.116
6-27478787-T-C	rs7749305	0.095392	0.095392	non coding transcript exon	LOC105375001	GWAS	Open_Targets_22.09	Mean corpuscular volume	9.28e-12	-0.018863
6-27478787-T-C	rs7749305	0.095392	0.095392	non coding transcript exon	LOC105375001	GWAS	Open_Targets_22.09	Squamous cell lung carcinoma	1e-11	0
6-27478787-T-C	rs7749305	0.095392	0.095392	non coding transcript exon	LOC105375001	GWAS	FinnGen_R12	Depression or dysthymia	1e-11	-0.0971776
6-27478787-T-C	rs7749305	0.095392	0.095392	non coding transcript exon	LOC105375001	GWAS	Kanta_2024_12	Gliadin peptide IgA Ab [Units/volume] in Serum by Immunoassay [u/ml]	1.13e-11	1.03471
6-27478787-T-C	rs7749305	0.095392	0.095392	non coding transcript exon	LOC105375001	GWAS	Open_Targets_22.09	Mean sphered cell volume	1.36e-11	-0.0883656
6-27478787-T-C	rs7749305	0.095392	0.095392	non coding transcript exon	LOC105375001	pQTL	UKBB_pQTL_3k	PLA2G15	1.44e-11	0.0697165
6-27478787-T-C	rs7749305	0.095392	0.095392	non coding transcript exon	LOC105375001	GWAS	Open_Targets_22.09	Doctor diagnosed sarcoidosis	1.57e-11	0.718445
6-27478787-T-C	rs7749305	0.095392	0.095392	non coding transcript exon	LOC105375001	eQTL	QTD000051	ENSG00000287252	1.6e-11	0.602123
6-27478787-T-C	rs7749305	0.095392	0.095392	non coding transcript exon	LOC105375001	GWAS	Open_Targets_22.09	Comparative body size at age 10	1.62e-11	0.0168967
6-27478787-T-C	rs7749305	0.095392	0.095392	non coding transcript exon	LOC105375001	pQTL	UKBB_pQTL_3k	IL15	1.68e-11	0.0696789
6-27478787-T-C	rs7749305	0.095392	0.095392	non coding transcript exon	LOC105375001	GWAS	FinnGen_MVP_UKBB_meta	Inguinal hernia	1.7e-11	-0.0693
6-27478787-T-C	rs7749305	0.095392	0.095392	non coding transcript exon	LOC105375001	GWAS	Kanta_2024_12	Basophils [#/volume] in Blood [e9/l], sample-wise median	1.72e-11	-0.047514
6-27478787-T-C	rs7749305	0.095392	0.095392	non coding transcript exon	LOC105375001	GWAS	Open_Targets_22.09	Eosinophil percentage of white cells	1.85e-11	-0.0356304
6-27478787-T-C	rs7749305	0.095392	0.095392	non coding transcript exon	LOC105375001	GWAS	Open_Targets_22.09	Inguinal hernia	1.98e-11	-0.102
6-27478787-T-C	rs7749305	0.095392	0.095392	non coding transcript exon	LOC105375001	GWAS	FGR12_UKBB	Varicose veins	2e-11	-0.0801
6-27478787-T-C	rs7749305	0.095392	0.095392	non coding transcript exon	LOC105375001	GWAS	Open_Targets_22.09	Lung cancer	2e-11	0
6-27478787-T-C	rs7749305	0.095392	0.095392	non coding transcript exon	LOC105375001	GWAS	Open_Targets_22.09	Time to complete round	2.35e-11	-2.51509
6-27478787-T-C	rs7749305	0.095392	0.095392	non coding transcript exon	LOC105375001	eQTL	QTD000434	ENSG00000287252	2.48e-11	0.477994
6-27478787-T-C	rs7749305	0.095392	0.095392	non coding transcript exon	LOC105375001	GWAS	FGR12_UKBB	Cystitis	2.51e-11	-0.0754
6-27478787-T-C	rs7749305	0.095392	0.095392	non coding transcript exon	LOC105375001	pQTL	UKBB_pQTL_3k	HCG22	2.74e-11	-0.0747568
6-27478787-T-C	rs7749305	0.095392	0.095392	non coding transcript exon	LOC105375001	GWAS	Open_Targets_22.09	Neutrophil percentage of granulocytes	2.81e-11	0.0354573
6-27478787-T-C	rs7749305	0.095392	0.095392	non coding transcript exon	LOC105375001	pQTL	UKBB_pQTL_3k	CAPS	2.83e-11	-0.0736223
6-27478787-T-C	rs7749305	0.095392	0.095392	non coding transcript exon	LOC105375001	GWAS	Open_Targets_22.09	Schizophrenia	3e-11	0
6-27478787-T-C	rs7749305	0.095392	0.095392	non coding transcript exon	LOC105375001	GWAS	Open_Targets_22.09	Schizophrenia or bipolar disorder [SCZ or BP vs. controls]	3e-11	0
6-27478787-T-C	rs7749305	0.095392	0.095392	non coding transcript exon	LOC105375001	eQTL	QTD000534	ZSCAN31	3.12e-11	0.643275
6-27478787-T-C	rs7749305	0.095392	0.095392	non coding transcript exon	LOC105375001	GWAS	Open_Targets_22.09	Basophil count	3.17e-11	-0.020694
6-27478787-T-C	rs7749305	0.095392	0.095392	non coding transcript exon	LOC105375001	GWAS	Open_Targets_22.09	Subcortical volume (MOSTest)	4e-11	0
6-27478787-T-C	rs7749305	0.095392	0.095392	non coding transcript exon	LOC105375001	GWAS	Open_Targets_22.09	Barrett's esophagus	4.11e-11	-0.162354
6-27478787-T-C	rs7749305	0.095392	0.095392	non coding transcript exon	LOC105375001	GWAS	Open_Targets_22.09	Mean spheric corpuscular volume	4.2e-11	0.0205169
6-27478787-T-C	rs7749305	0.095392	0.095392	non coding transcript exon	LOC105375001	pQTL	UKBB_pQTL_3k	SLAMF7	4.21e-11	-0.0682989
6-27478787-T-C	rs7749305	0.095392	0.095392	non coding transcript exon	LOC105375001	GWAS	Open_Targets_22.09	Depression (broad)	4.42e-11	-0.011904
6-27478787-T-C	rs7749305	0.095392	0.095392	non coding transcript exon	LOC105375001	GWAS	Open_Targets_22.09	Lung function (low FEV1 vs high FEV1)	5e-11	0.192
6-27478787-T-C	rs7749305	0.095392	0.095392	non coding transcript exon	LOC105375001	GWAS	Open_Targets_22.09	A body shape index	5e-11	-0.0320218
6-27478787-T-C	rs7749305	0.095392	0.095392	non coding transcript exon	LOC105375001	GWAS	Open_Targets_22.09	Sum basophil neutrophil counts	6.03e-11	-0.035359
6-27478787-T-C	rs7749305	0.095392	0.095392	non coding transcript exon	LOC105375001	GWAS	Open_Targets_22.09	Red blood cell (erythrocyte) count	6.06e-11	-0.00816655
6-27478787-T-C	rs7749305	0.095392	0.095392	non coding transcript exon	LOC105375001	pQTL	deCODE_pQTL_2021	EBAG9	6.82e-11	0.0997
6-27478787-T-C	rs7749305	0.095392	0.095392	non coding transcript exon	LOC105375001	GWAS	Open_Targets_22.09	Abdominal hernia	7e-11	-0.0718
