## Supplement Tables for "From Normal Variation in Sleep to Clinical Sleep Disorders: Genetic Insights from Over One Million Individuals" (part 9 of 12)

### Sheet: ST8H (continued)
Table S8h Oxazepam variant associations
6-27478787-T-C	rs7749305	0.095392	0.095392	non coding transcript exon	LOC105375001	GWAS	FinnGen_R12	Autoimmune hepatitis	7.2e-11	0.932826
6-27478787-T-C	rs7749305	0.095392	0.095392	non coding transcript exon	LOC105375001	pQTL	UKBB_pQTL_3k	TP53BP1	7.39e-11	-0.0732255
6-27478787-T-C	rs7749305	0.095392	0.095392	non coding transcript exon	LOC105375001	GWAS	FinnGen_drugs	N05 Psycholeptics	7.45e-11	-0.0235985
6-27478787-T-C	rs7749305	0.095392	0.095392	non coding transcript exon	LOC105375001	GWAS	Open_Targets_22.09	Eosinophil percentage of granulocytes	8.11e-11	-0.0350382
6-27478787-T-C	rs7749305	0.095392	0.095392	non coding transcript exon	LOC105375001	GWAS	FinnGen_drugs	N05BA Benzodiazepine	8.13e-11	-0.0215774
6-27478787-T-C	rs7749305	0.095392	0.095392	non coding transcript exon	LOC105375001	GWAS	Open_Targets_22.09	Asthma | blood clot, dvt, bronchitis, emphysema, asthma, rhinitis, eczema, allergy diagnosed by doctor	8.15e-11	0.0580251
6-27478787-T-C	rs7749305	0.095392	0.095392	non coding transcript exon	LOC105375001	GWAS	FinnGen_R12	Lupus erythematosus	8.3e-11	0.593649
6-27478787-T-C	rs7749305	0.095392	0.095392	non coding transcript exon	LOC105375001	eQTL	QTD000312	ENSG00000287966	8.36e-11	0.660523
6-27478787-T-C	rs7749305	0.095392	0.095392	non coding transcript exon	LOC105375001	GWAS	FinnGen_MVP_UKBB_meta	Diaphragmatic hernia	8.51e-11	-0.0671
6-27478787-T-C	rs7749305	0.095392	0.095392	non coding transcript exon	LOC105375001	pQTL	UKBB_pQTL_3k	FOLR2	8.69e-11	0.0667713
6-27478787-T-C	rs7749305	0.095392	0.095392	non coding transcript exon	LOC105375001	pQTL	UKBB_pQTL_3k	DDR1	9.34e-11	-0.0665485
6-27478787-T-C	rs7749305	0.095392	0.095392	non coding transcript exon	LOC105375001	GWAS	Open_Targets_22.09	Systemic lupus erythematosis/sle | non-cancer illness code, self-reported	1.01e-10	0.711845
6-27478787-T-C	rs7749305	0.095392	0.095392	non coding transcript exon	LOC105375001	pQTL	UKBB_pQTL_3k	CBLIF	1.05e-10	-0.0668643
6-27478787-T-C	rs7749305	0.095392	0.095392	non coding transcript exon	LOC105375001	GWAS	FinnGen_R12	Diabetes, insulin treatment (Kela reimbursement) (more control exclusions)	1.08e-10	0.0863849
6-27478787-T-C	rs7749305	0.095392	0.095392	non coding transcript exon	LOC105375001	GWAS	Kanta_2024_12	Cholesterol [Moles/volume] in Serum or Plasma [mmol/l], sample-wise median	1.12e-10	-0.0327849
6-27478787-T-C	rs7749305	0.095392	0.095392	non coding transcript exon	LOC105375001	GWAS	Open_Targets_22.09	Asthma | non-cancer illness code, self-reported	1.16e-10	0.0573646
6-27478787-T-C	rs7749305	0.095392	0.095392	non coding transcript exon	LOC105375001	pQTL	UKBB_pQTL_3k	TNFRSF21	1.32e-10	0.0660301
6-27478787-T-C	rs7749305	0.095392	0.095392	non coding transcript exon	LOC105375001	GWAS	Open_Targets_22.09	Neutrophil percentage of white cells	1.5e-10	0.0208981
6-27478787-T-C	rs7749305	0.095392	0.095392	non coding transcript exon	LOC105375001	GWAS	Open_Targets_22.09	Disorders of iron metabolism	1.59e-10	-0.549
6-27478787-T-C	rs7749305	0.095392	0.095392	non coding transcript exon	LOC105375001	GWAS	FinnGen_R12	Any mental disorder	1.6e-10	-0.0681255
6-27478787-T-C	rs7749305	0.095392	0.095392	non coding transcript exon	LOC105375001	GWAS	Open_Targets_22.09	Hearing difficulty/problems with background noise	1.66e-10	-0.0455733
6-27478787-T-C	rs7749305	0.095392	0.095392	non coding transcript exon	LOC105375001	GWAS	Open_Targets_22.09	Number of fluid intelligence questions attempted within time limit	1.71e-10	0.0349866
6-27478787-T-C	rs7749305	0.095392	0.095392	non coding transcript exon	LOC105375001	pQTL	UKBB_pQTL_3k	HBEGF	1.75e-10	0.0656873
6-27478787-T-C	rs7749305	0.095392	0.095392	non coding transcript exon	LOC105375001	GWAS	FinnGen_MVP_UKBB_meta	Varicose veins	1.78e-10	-0.0694
6-27478787-T-C	rs7749305	0.095392	0.095392	non coding transcript exon	LOC105375001	GWAS	Open_Targets_22.09	Sarcoidosis | non-cancer illness code, self-reported	1.95e-10	0.508689
6-27478787-T-C	rs7749305	0.095392	0.095392	non coding transcript exon	LOC105375001	GWAS	Open_Targets_22.09	Chronic obstructive pulmonary disease x ever smoker interaction (2df)	2e-10	0
6-27478787-T-C	rs7749305	0.095392	0.095392	non coding transcript exon	LOC105375001	pQTL	UKBB_pQTL_3k	GFRAL	2.12e-10	-0.0711836
6-27478787-T-C	rs7749305	0.095392	0.095392	non coding transcript exon	LOC105375001	GWAS	Open_Targets_22.09	Mean sphered cell volume	2.16e-10	0.0883843
6-27478787-T-C	rs7749305	0.095392	0.095392	non coding transcript exon	LOC105375001	GWAS	FGR12_UKBB	Ankylosing spondylitis	2.19e-10	-0.313
6-27478787-T-C	rs7749305	0.095392	0.095392	non coding transcript exon	LOC105375001	eQTL	QTD000336	ENSG00000272009	2.23e-10	-0.766411
6-27478787-T-C	rs7749305	0.095392	0.095392	non coding transcript exon	LOC105375001	GWAS	FGR12_UKBB	Diaphragmatic hernia	2.4e-10	-0.0726
6-27478787-T-C	rs7749305	0.095392	0.095392	non coding transcript exon	LOC105375001	GWAS	FinnGen_R12	Certain disorders involving the immune mechanism	2.44e-10	0.213659
6-27478787-T-C	rs7749305	0.095392	0.095392	non coding transcript exon	LOC105375001	eQTL	QTD000026	ZNF165	2.45e-10	0.837906
6-27478787-T-C	rs7749305	0.095392	0.095392	non coding transcript exon	LOC105375001	GWAS	Open_Targets_22.09	Esophageal disorder	2.5e-10	-0.00482278
6-27478787-T-C	rs7749305	0.095392	0.095392	non coding transcript exon	LOC105375001	eQTL	QTD000075	ZKSCAN8P1	2.58e-10	0.263255
6-27478787-T-C	rs7749305	0.095392	0.095392	non coding transcript exon	LOC105375001	GWAS	Open_Targets_22.09	Psychological or psychiatric problem	2.6e-10	-0.00689195
6-27478787-T-C	rs7749305	0.095392	0.095392	non coding transcript exon	LOC105375001	GWAS	Open_Targets_22.09	Other type of bread | bread type	2.61e-10	0.113747
6-27478787-T-C	rs7749305	0.095392	0.095392	non coding transcript exon	LOC105375001	pQTL	UKBB_pQTL_3k	EPHA2	2.74e-10	0.0665061
6-27478787-T-C	rs7749305	0.095392	0.095392	non coding transcript exon	LOC105375001	eQTL	QTD000166	ENSG00000287252	2.74e-10	0.865686
6-27478787-T-C	rs7749305	0.095392	0.095392	non coding transcript exon	LOC105375001	eQTL	QTD000022	H4C13	2.78e-10	-0.777568
6-27478787-T-C	rs7749305	0.095392	0.095392	non coding transcript exon	LOC105375001	eQTL	QTD000539	ZNF391	2.84e-10	0.633028
6-27478787-T-C	rs7749305	0.095392	0.095392	non coding transcript exon	LOC105375001	GWAS	Open_Targets_22.09	Subjective well-being (MTAG)	3e-10	0
6-27478787-T-C	rs7749305	0.095392	0.095392	non coding transcript exon	LOC105375001	GWAS	Open_Targets_22.09	Mean corpuscular hemoglobin concentration	3.02e-10	-0.0328695
6-27478787-T-C	rs7749305	0.095392	0.095392	non coding transcript exon	LOC105375001	GWAS	Open_Targets_22.09	Neutrophil count	3.3e-10	-0.0339105
6-27478787-T-C	rs7749305	0.095392	0.095392	non coding transcript exon	LOC105375001	GWAS	FGR12_UKBB	Mood [affective] disorders	3.47e-10	-0.0562
6-27478787-T-C	rs7749305	0.095392	0.095392	non coding transcript exon	LOC105375001	pQTL	deCODE_pQTL_2021	IL12B	3.48e-10	0.0986
6-27478787-T-C	rs7749305	0.095392	0.095392	non coding transcript exon	LOC105375001	GWAS	FinnGen_R12	Other disorders of glucose regulation and pancreatic internal secretion	3.71e-10	0.313297
6-27478787-T-C	rs7749305	0.095392	0.095392	non coding transcript exon	LOC105375001	GWAS	Open_Targets_22.09	Lung function (FEV1/FVC)	4e-10	-0.062
6-27478787-T-C	rs7749305	0.095392	0.095392	non coding transcript exon	LOC105375001	GWAS	Open_Targets_22.09	Neuroticism (MTAG)	4e-10	0
6-27478787-T-C	rs7749305	0.095392	0.095392	non coding transcript exon	LOC105375001	GWAS	Open_Targets_22.09	Depression	4e-10	-6.256
6-27478787-T-C	rs7749305	0.095392	0.095392	non coding transcript exon	LOC105375001	GWAS	Open_Targets_22.09	Depressive symptoms	4e-10	0
6-27478787-T-C	rs7749305	0.095392	0.095392	non coding transcript exon	LOC105375001	GWAS	Open_Targets_22.09	Lifetime number of sexual partners	4.33e-10	-0.0222362
6-27478787-T-C	rs7749305	0.095392	0.095392	non coding transcript exon	LOC105375001	pQTL	UKBB_pQTL_3k	IL15RA	4.42e-10	0.0650569
6-27478787-T-C	rs7749305	0.095392	0.095392	non coding transcript exon	LOC105375001	GWAS	Open_Targets_22.09	Forced expiratory volume in 1-second (fev1), predicted percentage	4.74e-10	-0.758845
6-27478787-T-C	rs7749305	0.095392	0.095392	non coding transcript exon	LOC105375001	GWAS	Open_Targets_22.09	Number of days/week of moderate physical activity 10+ minutes	4.77e-10	-0.0513304
6-27478787-T-C	rs7749305	0.095392	0.095392	non coding transcript exon	LOC105375001	eQTL	QTD000435	ZKSCAN8	4.86e-10	-0.446575
6-27478787-T-C	rs7749305	0.095392	0.095392	non coding transcript exon	LOC105375001	GWAS	Open_Targets_22.09	Lung function (FVC)	5e-10	-0.062
6-27478787-T-C	rs7749305	0.095392	0.095392	non coding transcript exon	LOC105375001	eQTL	QTD000112	ENSG00000287252	5.04e-10	-0.509303
6-27478787-T-C	rs7749305	0.095392	0.095392	non coding transcript exon	LOC105375001	GWAS	Open_Targets_22.09	Neutrophil percentage of granulocytes	5.06e-10	0.0335203
6-27478787-T-C	rs7749305	0.095392	0.095392	non coding transcript exon	LOC105375001	GWAS	Open_Targets_22.09	Seen a psychiatrist for nerves, anxiety, tension or depression	5.38e-10	-0.0688141
6-27478787-T-C	rs7749305	0.095392	0.095392	non coding transcript exon	LOC105375001	GWAS	Open_Targets_22.09	Hypothyroidism/myxoedema | non-cancer illness code, self-reported	5.56e-10	0.100424
6-27478787-T-C	rs7749305	0.095392	0.095392	non coding transcript exon	LOC105375001	GWAS	Open_Targets_22.09	Diffuse diseases of connective tissue	5.94e-10	0.246
6-27478787-T-C	rs7749305	0.095392	0.095392	non coding transcript exon	LOC105375001	GWAS	Open_Targets_22.09	Heel bone mineral density	6e-10	0.0177302
6-27478787-T-C	rs7749305	0.095392	0.095392	non coding transcript exon	LOC105375001	pQTL	UKBB_pQTL_3k	FAM3B	6.01e-10	-0.0639936
6-27478787-T-C	rs7749305	0.095392	0.095392	non coding transcript exon	LOC105375001	pQTL	UKBB_pQTL_3k	IL17RB	6.3e-10	0.0644125
6-27478787-T-C	rs7749305	0.095392	0.095392	non coding transcript exon	LOC105375001	pQTL	UKBB_pQTL_3k	TF	6.42e-10	0.0683177
6-27478787-T-C	rs7749305	0.095392	0.095392	non coding transcript exon	LOC105375001	GWAS	FinnGen_drugs	N06AX Other antidepressants	6.43e-10	-0.0220193
6-27478787-T-C	rs7749305	0.095392	0.095392	non coding transcript exon	LOC105375001	GWAS	Open_Targets_22.09	Potassium in urine	6.58e-10	-0.744145
6-27478787-T-C	rs7749305	0.095392	0.095392	non coding transcript exon	LOC105375001	GWAS	FinnGen_R12	Mixed connective tissue disease	6.79e-10	0.359427
6-27478787-T-C	rs7749305	0.095392	0.095392	non coding transcript exon	LOC105375001	GWAS	FGR12_UKBB	Psoriasis	7.59e-10	-0.107
6-27478787-T-C	rs7749305	0.095392	0.095392	non coding transcript exon	LOC105375001	eQTL	QTD000364	ZSCAN26	7.6e-10	-0.602288
6-27478787-T-C	rs7749305	0.095392	0.095392	non coding transcript exon	LOC105375001	GWAS	FGR12_UKBB	Any mental disorder	7.94e-10	-0.0426
6-27478787-T-C	rs7749305	0.095392	0.095392	non coding transcript exon	LOC105375001	GWAS	Open_Targets_22.09	Neutrophil percentage of white cells	9.5e-10	0.0459852
6-27478787-T-C	rs7749305	0.095392	0.095392	non coding transcript exon	LOC105375001	GWAS	Open_Targets_22.09	Asthma and major depressive disorder	1e-09	0
6-27478787-T-C	rs7749305	0.095392	0.095392	non coding transcript exon	LOC105375001	GWAS	Open_Targets_22.09	Hip circumference	1.08e-09	0.196531
6-27478787-T-C	rs7749305	0.095392	0.095392	non coding transcript exon	LOC105375001	GWAS	Open_Targets_22.09	Primary biliary cirrhosis	1.13e-09	-0.305846
6-27478787-T-C	rs7749305	0.095392	0.095392	non coding transcript exon	LOC105375001	GWAS	Open_Targets_22.09	Reticulocyte count	1.15e-09	-0.000855392
6-27478787-T-C	rs7749305	0.095392	0.095392	non coding transcript exon	LOC105375001	eQTL	QTD000116	ZSCAN23	1.22e-09	0.575596
6-27478787-T-C	rs7749305	0.095392	0.095392	non coding transcript exon	LOC105375001	sQTL	QTD000438	ZKSCAN8P1	1.32e-09	0.575117
6-27478787-T-C	rs7749305	0.095392	0.095392	non coding transcript exon	LOC105375001	GWAS	Open_Targets_22.09	Ankylosing spondylitis | non-cancer illness code, self-reported	1.33e-09	1.83363
6-27478787-T-C	rs7749305	0.095392	0.095392	non coding transcript exon	LOC105375001	GWAS	Open_Targets_22.09	Feeling guilty	1.37e-09	-0.0155836
6-27478787-T-C	rs7749305	0.095392	0.095392	non coding transcript exon	LOC105375001	GWAS	FinnGen_MVP_UKBB_meta	Disorders of iron metabolism	1.38e-09	-0.328
6-27478787-T-C	rs7749305	0.095392	0.095392	non coding transcript exon	LOC105375001	GWAS	FGR12_UKBB	Type 1 diabetes, strict definition, subgroup 2	1.45e-09	0.228
6-27478787-T-C	rs7749305	0.095392	0.095392	non coding transcript exon	LOC105375001	pQTL	UKBB_pQTL_3k	SIGLEC1	1.47e-09	0.0623979
6-27478787-T-C	rs7749305	0.095392	0.095392	non coding transcript exon	LOC105375001	GWAS	Open_Targets_22.09	Mean corpuscular volume	1.5e-09	-0.0185975
6-27478787-T-C	rs7749305	0.095392	0.095392	non coding transcript exon	LOC105375001	pQTL	UKBB_pQTL_3k	VCAM1	1.57e-09	0.0624232
6-27478787-T-C	rs7749305	0.095392	0.095392	non coding transcript exon	LOC105375001	GWAS	FGR12_UKBB	Chronic hepatitis, not elsewhere classified	1.58e-09	0.435
6-27478787-T-C	rs7749305	0.095392	0.095392	non coding transcript exon	LOC105375001	pQTL	UKBB_pQTL_3k	SFTPD	1.6e-09	-0.0624451
6-27478787-T-C	rs7749305	0.095392	0.095392	non coding transcript exon	LOC105375001	GWAS	Open_Targets_22.09	Seen doctor (gp) for nerves, anxiety, tension or depression	1.62e-09	-0.0456831
6-27478787-T-C	rs7749305	0.095392	0.095392	non coding transcript exon	LOC105375001	pQTL	UKBB_pQTL_3k	KLRF1	1.68e-09	-0.0676848
6-27478787-T-C	rs7749305	0.095392	0.095392	non coding transcript exon	LOC105375001	GWAS	FinnGen_R12	IBD (strict) with PSC	1.7e-09	0.761331
6-27478787-T-C	rs7749305	0.095392	0.095392	non coding transcript exon	LOC105375001	eQTL	QTD000539	ZSCAN26	1.74e-09	-0.515674
6-27478787-T-C	rs7749305	0.095392	0.095392	non coding transcript exon	LOC105375001	GWAS	FGR12_UKBB	Depression	1.74e-09	-0.0555
6-27478787-T-C	rs7749305	0.095392	0.095392	non coding transcript exon	LOC105375001	GWAS	FinnGen_R12	Colitis, primary sclerosing, strict definition	1.76e-09	0.752103
6-27478787-T-C	rs7749305	0.095392	0.095392	non coding transcript exon	LOC105375001	GWAS	Open_Targets_22.09	Lifetime number of sexual partners	1.78e-09	-0.0180788
6-27478787-T-C	rs7749305	0.095392	0.095392	non coding transcript exon	LOC105375001	eQTL	QTD000041	ZKSCAN8P1	1.82e-09	1.06753
6-27478787-T-C	rs7749305	0.095392	0.095392	non coding transcript exon	LOC105375001	pQTL	FinnGen_SomaScan_2023-03-02	BTN3A3	2.05e-09	-0.716597
6-27478787-T-C	rs7749305	0.095392	0.095392	non coding transcript exon	LOC105375001	GWAS	Open_Targets_22.09	Moderate to vigorous physical activity levels	2.2e-09	-0.0186209
6-27478787-T-C	rs7749305	0.095392	0.095392	non coding transcript exon	LOC105375001	GWAS	Open_Targets_22.09	Serotransferrin measurement	2.45e-09	0.1268
6-27478787-T-C	rs7749305	0.095392	0.095392	non coding transcript exon	LOC105375001	GWAS	Open_Targets_22.09	Hypothyroidism nos	2.62e-09	0.108
6-27478787-T-C	rs7749305	0.095392	0.095392	non coding transcript exon	LOC105375001	GWAS	Open_Targets_22.09	Platelet count	2.8e-09	0.0307715
6-27478787-T-C	rs7749305	0.095392	0.095392	non coding transcript exon	LOC105375001	GWAS	FinnGen_R12	Hyperplasia of prostate	2.85e-09	-0.120117
6-27478787-T-C	rs7749305	0.095392	0.095392	non coding transcript exon	LOC105375001	pQTL	UKBB_pQTL_3k	IL18BP	2.92e-09	0.0613117
6-27478787-T-C	rs7749305	0.095392	0.095392	non coding transcript exon	LOC105375001	GWAS	FinnGen_MVP_UKBB_meta	Other disorders of glucose regulation and pancreatic internal secretion	2.95e-09	0.153
6-27478787-T-C	rs7749305	0.095392	0.095392	non coding transcript exon	LOC105375001	eQTL	QTD000341	ZSCAN31	2.97e-09	0.592124
6-27478787-T-C	rs7749305	0.095392	0.095392	non coding transcript exon	LOC105375001	GWAS	Open_Targets_22.09	Schizophrenia or bipolar disorder [SCZ vs. controls]	3e-09	0
6-27478787-T-C	rs7749305	0.095392	0.095392	non coding transcript exon	LOC105375001	GWAS	FinnGen_R12	Spondylopathies (FG)	3.01e-09	-0.263768
6-27478787-T-C	rs7749305	0.095392	0.095392	non coding transcript exon	LOC105375001	eQTL	QTD000156	ENSG00000287252	3.04e-09	0.769377
6-27478787-T-C	rs7749305	0.095392	0.095392	non coding transcript exon	LOC105375001	GWAS	Open_Targets_22.09	Eosinophil percentage of white cells	3.08e-09	-0.031822
6-27478787-T-C	rs7749305	0.095392	0.095392	non coding transcript exon	LOC105375001	GWAS	Open_Targets_22.09	Diffuse diseases of connective tissue	3.12e-09	0.218
6-27478787-T-C	rs7749305	0.095392	0.095392	non coding transcript exon	LOC105375001	GWAS	Open_Targets_22.09	Abdominal hernia	3.16e-09	-0.0619
6-27478787-T-C	rs7749305	0.095392	0.095392	non coding transcript exon	LOC105375001	eQTL	QTD000027	ZKSCAN4	3.29e-09	0.696567
6-27478787-T-C	rs7749305	0.095392	0.095392	non coding transcript exon	LOC105375001	eQTL	QTD000342	ZSCAN31	3.33e-09	0.588118
6-27478787-T-C	rs7749305	0.095392	0.095392	non coding transcript exon	LOC105375001	pQTL	UKBB_pQTL_3k	MANSC4	3.41e-09	0.066494
6-27478787-T-C	rs7749305	0.095392	0.095392	non coding transcript exon	LOC105375001	GWAS	Open_Targets_22.09	Other (e.g. cornflakes, frosties) | cereal type	3.42e-09	0.0575842
6-27478787-T-C	rs7749305	0.095392	0.095392	non coding transcript exon	LOC105375001	pQTL	UKBB_pQTL_3k	GP1BB	3.54e-09	0.0663337
6-27478787-T-C	rs7749305	0.095392	0.095392	non coding transcript exon	LOC105375001	GWAS	FinnGen_R12	Cholangitis (primary sclerosing, PSC), with reimbursement 202	3.62e-09	0.598395
6-27478787-T-C	rs7749305	0.095392	0.095392	non coding transcript exon	LOC105375001	GWAS	Open_Targets_22.09	Neurociticism	3.73e-09	-0.0200142
6-27478787-T-C	rs7749305	0.095392	0.095392	non coding transcript exon	LOC105375001	eQTL	QTD000042	ZKSCAN8P1	3.74e-09	1.04564
6-27478787-T-C	rs7749305	0.095392	0.095392	non coding transcript exon	LOC105375001	pQTL	UKBB_pQTL_3k	CXCL9	3.9e-09	0.0608567
6-27478787-T-C	rs7749305	0.095392	0.095392	non coding transcript exon	LOC105375001	pQTL	deCODE_pQTL_2021	HSPB6	3.9e-09	0.0937
6-27478787-T-C	rs7749305	0.095392	0.095392	non coding transcript exon	LOC105375001	eQTL	QTD000435	ENSG00000287252	3.91e-09	0.40383
6-27478787-T-C	rs7749305	0.095392	0.095392	non coding transcript exon	LOC105375001	GWAS	Open_Targets_22.09	Number of days/week of moderate physical activity 10+ minutes	3.91e-09	-0.0494317
6-27478787-T-C	rs7749305	0.095392	0.095392	non coding transcript exon	LOC105375001	GWAS	Open_Targets_22.09	Red blood cell count	3.96e-09	-0.0308384
6-27478787-T-C	rs7749305	0.095392	0.095392	non coding transcript exon	LOC105375001	pQTL	UKBB_pQTL_3k	TNFRSF1B	4.18e-09	0.0607149
6-27478787-T-C	rs7749305	0.095392	0.095392	non coding transcript exon	LOC105375001	GWAS	Open_Targets_22.09	Sarcoidosis (Lofgren's syndrome)	4.42e-09	0.795704
6-27478787-T-C	rs7749305	0.095392	0.095392	non coding transcript exon	LOC105375001	eQTL	QTD000362	PRSS16	4.73e-09	-0.594235
6-27478787-T-C	rs7749305	0.095392	0.095392	non coding transcript exon	LOC105375001	pQTL	deCODE_pQTL_2021	UBE2M	4.79e-09	-0.0895
6-27478787-T-C	rs7749305	0.095392	0.095392	non coding transcript exon	LOC105375001	GWAS	Open_Targets_22.09	Headache | pain type(s) experienced in last month	4.92e-09	-0.0509593
6-27478787-T-C	rs7749305	0.095392	0.095392	non coding transcript exon	LOC105375001	GWAS	Open_Targets_22.09	None of the above | medication for pain relief, constipation, heartburn	4.99e-09	0.0414885
6-27478787-T-C	rs7749305	0.095392	0.095392	non coding transcript exon	LOC105375001	GWAS	Open_Targets_22.09	Autism spectrum disorder (MTAG)	5e-09	-0.116964
6-27478787-T-C	rs7749305	0.095392	0.095392	non coding transcript exon	LOC105375001	GWAS	Open_Targets_22.09	Major depressive disorder	5e-09	0
6-27478787-T-C	rs7749305	0.095392	0.095392	non coding transcript exon	LOC105375001	GWAS	Open_Targets_22.09	Gluten-free | type of special diet followed	5.15e-09	0.374809
6-27478787-T-C	rs7749305	0.095392	0.095392	non coding transcript exon	LOC105375001	GWAS	Open_Targets_22.09	Risk taking	5.39e-09	-0.041519
6-27478787-T-C	rs7749305	0.095392	0.095392	non coding transcript exon	LOC105375001	pQTL	UKBB_pQTL_3k	TNFRSF1A	5.53e-09	0.0601921
6-27478787-T-C	rs7749305	0.095392	0.095392	non coding transcript exon	LOC105375001	eQTL	QTD000338	ZSCAN16-AS1	5.99e-09	0.77647
6-27478787-T-C	rs7749305	0.095392	0.095392	non coding transcript exon	LOC105375001	pQTL	UKBB_pQTL_3k	NHLRC3	6.15e-09	-0.0657936
6-27478787-T-C	rs7749305	0.095392	0.095392	non coding transcript exon	LOC105375001	pQTL	UKBB_pQTL_3k	PDCD1	6.26e-09	0.0598297
6-27478787-T-C	rs7749305	0.095392	0.095392	non coding transcript exon	LOC105375001	GWAS	Open_Targets_22.09	Lupus (localized and systemic)	6.46e-09	0.648
6-27478787-T-C	rs7749305	0.095392	0.095392	non coding transcript exon	LOC105375001	GWAS	FinnGen_R12	Ankylosing spondylitis	6.56e-09	-0.333233
6-27478787-T-C	rs7749305	0.095392	0.095392	non coding transcript exon	LOC105375001	pQTL	UKBB_pQTL_3k	KIR3DL1	6.57e-09	-0.0606091
6-27478787-T-C	rs7749305	0.095392	0.095392	non coding transcript exon	LOC105375001	pQTL	UKBB_pQTL_3k	AMBP	6.86e-09	-0.0596444
6-27478787-T-C	rs7749305	0.095392	0.095392	non coding transcript exon	LOC105375001	pQTL	deCODE_pQTL_2021	ATP1B1	7.17e-09	-0.0937
6-27478787-T-C	rs7749305	0.095392	0.095392	non coding transcript exon	LOC105375001	eQTL	QTD000434	ZSCAN26	7.27e-09	-0.469191
6-27478787-T-C	rs7749305	0.095392	0.095392	non coding transcript exon	LOC105375001	pQTL	deCODE_pQTL_2021	HLA-DQA2	7.39e-09	-0.0886
6-27478787-T-C	rs7749305	0.095392	0.095392	non coding transcript exon	LOC105375001	GWAS	Open_Targets_22.09	Mean corpuscular hemoglobin	7.47e-09	-0.0307646
6-27478787-T-C	rs7749305	0.095392	0.095392	non coding transcript exon	LOC105375001	eQTL	QTD000141	ZSCAN23	7.83e-09	0.504582
6-27478787-T-C	rs7749305	0.095392	0.095392	non coding transcript exon	LOC105375001	GWAS	Open_Targets_22.09	Lung cancer in ever smokers	8e-09	0
6-27478787-T-C	rs7749305	0.095392	0.095392	non coding transcript exon	LOC105375001	GWAS	Open_Targets_22.09	Diseases of esophagus	8.08e-09	-0.0701
6-27478787-T-C	rs7749305	0.095392	0.095392	non coding transcript exon	LOC105375001	GWAS	Open_Targets_22.09	Leg fat mass (left)	8.1e-09	0.0312122
6-27478787-T-C	rs7749305	0.095392	0.095392	non coding transcript exon	LOC105375001	GWAS	Open_Targets_22.09	Erythematous conditions	8.64e-09	0.257
6-27478787-T-C	rs7749305	0.095392	0.095392	non coding transcript exon	LOC105375001	GWAS	Open_Targets_22.09	Whole body fat mass	8.77e-09	0.188343
6-27478787-T-C	rs7749305	0.095392	0.095392	non coding transcript exon	LOC105375001	GWAS	Open_Targets_22.09	Major depressive disorder or stress-related disorder	9e-09	0
6-27478787-T-C	rs7749305	0.095392	0.095392	non coding transcript exon	LOC105375001	GWAS	Kanta_2024_12	Gliadin peptide IgG Ab [Units/volume] in Serum by Immunoassay [u/ml], sample-wise median	9.34e-09	0.388248
6-27478787-T-C	rs7749305	0.095392	0.095392	non coding transcript exon	LOC105375001	GWAS	Open_Targets_22.09	Paracetamol | medication for pain relief, constipation, heartburn	9.59e-09	-0.0488486
6-27478787-T-C	rs7749305	0.095392	0.095392	non coding transcript exon	LOC105375001	GWAS	Open_Targets_22.09	Myopia (age of diagnosis)	1e-08	-0.0647
6-27478787-T-C	rs7749305	0.095392	0.095392	non coding transcript exon	LOC105375001	GWAS	Open_Targets_22.09	Neuroticism	1e-08	-5.728
6-27478787-T-C	rs7749305	0.095392	0.095392	non coding transcript exon	LOC105375001	GWAS	Open_Targets_22.09	Lung function in never smokers (low FEV1 vs high FEV1)	1e-08	0.218332
6-27478787-T-C	rs7749305	0.095392	0.095392	non coding transcript exon	LOC105375001	GWAS	Open_Targets_22.09	Estimated glomerular filtration rate in diabetes	1e-08	-0.926
6-27478787-T-C	rs7749305	0.095392	0.095392	non coding transcript exon	LOC105375001	GWAS	Open_Targets_22.09	White matter microstructure (mean diusivities) [Posterior thalamic radiation]	1e-08	0
6-27478787-T-C	rs7749305	0.095392	0.095392	non coding transcript exon	LOC105375001	GWAS	Open_Targets_22.09	Type 1 diabetes	1e-08	0.429874
6-27478787-T-C	rs7749305	0.095392	0.095392	non coding transcript exon	LOC105375001	GWAS	Kanta_2024_12	Thyroxine (T4) free [Moles/volume] in Serum or Plasma [pmol/l], sample-wise median	1.02e-08	0.00227878
6-27478787-T-C	rs7749305	0.095392	0.095392	non coding transcript exon	LOC105375001	GWAS	FGR12_UKBB	Atherosclerosis, excluding cerebral and coronary sclerosis	1.02e-08	0.114
6-27478787-T-C	rs7749305	0.095392	0.095392	non coding transcript exon	LOC105375001	GWAS	Open_Targets_22.09	Feeling guilty	1.04e-08	-0.0153535
6-27478787-T-C	rs7749305	0.095392	0.095392	non coding transcript exon	LOC105375001	eQTL	QTD000539	ZSCAN23	1.04e-08	0.434474
6-27478787-T-C	rs7749305	0.095392	0.095392	non coding transcript exon	LOC105375001	GWAS	Open_Targets_22.09	Ever smoked	1.06e-08	-0.0356982
6-27478787-T-C	rs7749305	0.095392	0.095392	non coding transcript exon	LOC105375001	GWAS	Kanta_2024_12	Alanine aminotransferase [Enzymatic activity/volume] in Serum or Plasma [u/l], sample-wise median	1.06e-08	-0.00575706
6-27478787-T-C	rs7749305	0.095392	0.095392	non coding transcript exon	LOC105375001	eQTL	QTD000167	ZKSCAN8P1	1.11e-08	0.785
6-27478787-T-C	rs7749305	0.095392	0.095392	non coding transcript exon	LOC105375001	GWAS	Open_Targets_22.09	High light scatter reticulocyte count	1.13e-08	-0.0308316
6-27478787-T-C	rs7749305	0.095392	0.095392	non coding transcript exon	LOC105375001	pQTL	UKBB_pQTL_3k	FRZB	1.16e-08	-0.0592009
6-27478787-T-C	rs7749305	0.095392	0.095392	non coding transcript exon	LOC105375001	GWAS	Open_Targets_22.09	Depression	1.2e-08	-0.00746669
6-27478787-T-C	rs7749305	0.095392	0.095392	non coding transcript exon	LOC105375001	eQTL	QTD000317	ENSG00000287966	1.26e-08	0.468666
6-27478787-T-C	rs7749305	0.095392	0.095392	non coding transcript exon	LOC105375001	eQTL	QTD000287	ZSCAN16-AS1	1.27e-08	0.514864
6-27478787-T-C	rs7749305	0.095392	0.095392	non coding transcript exon	LOC105375001	GWAS	Open_Targets_22.09	Systemic lupus erythematosus	1.28e-08	0.675
6-27478787-T-C	rs7749305	0.095392	0.095392	non coding transcript exon	LOC105375001	eQTL	QTD000167	ENSG00000287252	1.28e-08	0.806898
6-27478787-T-C	rs7749305	0.095392	0.095392	non coding transcript exon	LOC105375001	GWAS	Open_Targets_22.09	Worry	1.28e-08	-0.02006
6-27478787-T-C	rs7749305	0.095392	0.095392	non coding transcript exon	LOC105375001	GWAS	Open_Targets_22.09	Leg fat mass (right)	1.31e-08	0.0315296
6-27478787-T-C	rs7749305	0.095392	0.095392	non coding transcript exon	LOC105375001	pQTL	FinnGen_Olink_2023-10-11	BTN2A1	1.33e-08	0.462757
6-27478787-T-C	rs7749305	0.095392	0.095392	non coding transcript exon	LOC105375001	pQTL	UKBB_pQTL_3k	MSR1	1.33e-08	0.0584157
6-27478787-T-C	rs7749305	0.095392	0.095392	non coding transcript exon	LOC105375001	GWAS	Open_Targets_22.09	Receptor for advanced glycosylation end products levels	1.36e-08	-0.1012
6-27478787-T-C	rs7749305	0.095392	0.095392	non coding transcript exon	LOC105375001	GWAS	FinnGen_R12	Ulcerative colitis (strict) with PSC	1.36e-08	0.782232
6-27478787-T-C	rs7749305	0.095392	0.095392	non coding transcript exon	LOC105375001	GWAS	FinnGen_R12	Other specified/unspecified systemic involvement of connective tissue	1.39e-08	0.348971
6-27478787-T-C	rs7749305	0.095392	0.095392	non coding transcript exon	LOC105375001	eQTL	QTD000316	ENSG00000287966	1.4e-08	0.5391
6-27478787-T-C	rs7749305	0.095392	0.095392	non coding transcript exon	LOC105375001	GWAS	Open_Targets_22.09	Neutrophill percentage	1.44e-08	0.169473
6-27478787-T-C	rs7749305	0.095392	0.095392	non coding transcript exon	LOC105375001	GWAS	Open_Targets_22.09	Hot drink temperature	1.52e-08	-0.0113853
6-27478787-T-C	rs7749305	0.095392	0.095392	non coding transcript exon	LOC105375001	GWAS	Open_Targets_22.09	Asthma | blood clot, dvt, bronchitis, emphysema, asthma, rhinitis, eczema, allergy diagnosed by doctor	1.61e-08	0.0623362
6-27478787-T-C	rs7749305	0.095392	0.095392	non coding transcript exon	LOC105375001	GWAS	FinnGen_R12	Chronic hepatitis, not elsewhere classified	1.62e-08	0.450923
6-27478787-T-C	rs7749305	0.095392	0.095392	non coding transcript exon	LOC105375001	GWAS	Open_Targets_22.09	Trunk fat mass	1.68e-08	0.102977
6-27478787-T-C	rs7749305	0.095392	0.095392	non coding transcript exon	LOC105375001	GWAS	Kanta_2024_12	Prostate specific Ag [Mass/volume] in Serum or Plasma [ug/l], sample-wise median	1.73e-08	-0.0543564
6-27478787-T-C	rs7749305	0.095392	0.095392	non coding transcript exon	LOC105375001	GWAS	Kanta_2024_12	Eosinophils [#/volume] in Blood [e9/l], sample-wise median	1.74e-08	-0.0406698
6-27478787-T-C	rs7749305	0.095392	0.095392	non coding transcript exon	LOC105375001	eQTL	QTD000579	ENSG00000287252	1.78e-08	0.903934
6-27478787-T-C	rs7749305	0.095392	0.095392	non coding transcript exon	LOC105375001	pQTL	deCODE_pQTL_2021	COX7A1	1.83e-08	-0.0862
6-27478787-T-C	rs7749305	0.095392	0.095392	non coding transcript exon	LOC105375001	GWAS	FinnGen_R12	Cholangitis (primary sclerosing, PSC)	1.84e-08	0.336736
6-27478787-T-C	rs7749305	0.095392	0.095392	non coding transcript exon	LOC105375001	GWAS	Kanta_2024_12	IgA [Mass/volume] in Serum or Plasma [g/l], sample-wise median	1.85e-08	-0.0725292
6-27478787-T-C	rs7749305	0.095392	0.095392	non coding transcript exon	LOC105375001	pQTL	deCODE_pQTL_2021	IFNL3	1.85e-08	0.0843
6-27478787-T-C	rs7749305	0.095392	0.095392	non coding transcript exon	LOC105375001	pQTL	UKBB_pQTL_3k	LAYN	1.88e-08	0.0583462
6-27478787-T-C	rs7749305	0.095392	0.095392	non coding transcript exon	LOC105375001	pQTL	UKBB_pQTL_3k	TNFSF8	1.9e-08	0.0620978
6-27478787-T-C	rs7749305	0.095392	0.095392	non coding transcript exon	LOC105375001	GWAS	Open_Targets_22.09	White matter integrity (fractional anisotropy)	2e-08	0.347015
6-27478787-T-C	rs7749305	0.095392	0.095392	non coding transcript exon	LOC105375001	GWAS	Open_Targets_22.09	Hypothyroidism/myxoedema | non-cancer illness code, self-reported	2e-08	0.099396
6-27478787-T-C	rs7749305	0.095392	0.095392	non coding transcript exon	LOC105375001	GWAS	Open_Targets_22.09	Psychological or psychiatric problem	2.1e-08	-0.00457965
6-27478787-T-C	rs7749305	0.095392	0.095392	non coding transcript exon	LOC105375001	GWAS	Open_Targets_22.09	Gastroesophageal reflux disease or gastric reflux	2.2e-08	-0.00340554
6-27478787-T-C	rs7749305	0.095392	0.095392	non coding transcript exon	LOC105375001	pQTL	UKBB_pQTL_3k	QPCT	2.22e-08	-0.057736
6-27478787-T-C	rs7749305	0.095392	0.095392	non coding transcript exon	LOC105375001	eQTL	QTD000166	ZKSCAN8P1	2.26e-08	0.742696
6-27478787-T-C	rs7749305	0.095392	0.095392	non coding transcript exon	LOC105375001	GWAS	FinnGen_drugs	J01CA08 J01E UTI antibiotics, curated	2.29e-08	-0.0303389
6-27478787-T-C	rs7749305	0.095392	0.095392	non coding transcript exon	LOC105375001	GWAS	FinnGen_R12	Postprocedural endocrine and metabolic disorders, not elsewhere classified	2.31e-08	0.239889
6-27478787-T-C	rs7749305	0.095392	0.095392	non coding transcript exon	LOC105375001	pQTL	deCODE_pQTL_2021	MTAP	2.4e-08	-0.0872
6-27478787-T-C	rs7749305	0.095392	0.095392	non coding transcript exon	LOC105375001	pQTL	UKBB_pQTL_3k	GZMH	2.44e-08	-0.058229
6-27478787-T-C	rs7749305	0.095392	0.095392	non coding transcript exon	LOC105375001	GWAS	Open_Targets_22.09	Systemic lupus erythematosis/sle | non-cancer illness code, self-reported	2.44e-08	0.580604
6-27478787-T-C	rs7749305	0.095392	0.095392	non coding transcript exon	LOC105375001	GWAS	Open_Targets_22.09	Asthma | non-cancer illness code, self-reported	2.49e-08	0.0613108
6-27478787-T-C	rs7749305	0.095392	0.095392	non coding transcript exon	LOC105375001	GWAS	FinnGen_drugs	H02AB Glucocorticoids	2.62e-08	0.0211727
6-27478787-T-C	rs7749305	0.095392	0.095392	non coding transcript exon	LOC105375001	GWAS	Open_Targets_22.09	Salad / raw vegetable intake	2.7e-08	-0.0120247
6-27478787-T-C	rs7749305	0.095392	0.095392	non coding transcript exon	LOC105375001	eQTL	QTD000311	ENSG00000287966	2.76e-08	0.596529
6-27478787-T-C	rs7749305	0.095392	0.095392	non coding transcript exon	LOC105375001	eQTL	QTD000534	ENSG00000272009	2.78e-08	-0.534099
6-27478787-T-C	rs7749305	0.095392	0.095392	non coding transcript exon	LOC105375001	eQTL	QTD000434	ENSG00000272009	2.79e-08	0.405716
6-27478787-T-C	rs7749305	0.095392	0.095392	non coding transcript exon	LOC105375001	GWAS	FinnGen_drugs	G04C Drugs used in benign prostatic hypertrophy	2.86e-08	-0.0276558
6-27478787-T-C	rs7749305	0.095392	0.095392	non coding transcript exon	LOC105375001	eQTL	QTD000076	ZKSCAN8P1	2.92e-08	0.313833
6-27478787-T-C	rs7749305	0.095392	0.095392	non coding transcript exon	LOC105375001	pQTL	UKBB_pQTL_3k	CTSE	2.92e-08	-0.0620168
6-27478787-T-C	rs7749305	0.095392	0.095392	non coding transcript exon	LOC105375001	GWAS	Open_Targets_22.09	QRS complex (Cornell) [EA]	3e-08	0
6-27478787-T-C	rs7749305	0.095392	0.095392	non coding transcript exon	LOC105375001	GWAS	Open_Targets_22.09	Varicose veins	3e-08	-0.1042
6-27478787-T-C	rs7749305	0.095392	0.095392	non coding transcript exon	LOC105375001	GWAS	FinnGen_R12	Mood [affective] disorders	3.01e-08	-0.079491
6-27478787-T-C	rs7749305	0.095392	0.095392	non coding transcript exon	LOC105375001	GWAS	Open_Targets_22.09	Lupus (localized and systemic)	3.03e-08	-0.604
6-27478787-T-C	rs7749305	0.095392	0.095392	non coding transcript exon	LOC105375001	GWAS	Open_Targets_22.09	Hearing difficulty/problems with background noise	3.06e-08	-0.0400691
6-27478787-T-C	rs7749305	0.095392	0.095392	non coding transcript exon	LOC105375001	GWAS	Open_Targets_22.09	Inguinal hernia	3.1e-08	-0.0997
6-27478787-T-C	rs7749305	0.095392	0.095392	non coding transcript exon	LOC105375001	GWAS	Kanta_2024_12	Nuclear Ab [Titer] in Serum [titre]	3.1e-08	0.234019
6-27478787-T-C	rs7749305	0.095392	0.095392	non coding transcript exon	LOC105375001	pQTL	deCODE_pQTL_2021	EEF2K	3.13e-08	0.0857
6-27478787-T-C	rs7749305	0.095392	0.095392	non coding transcript exon	LOC105375001	GWAS	Open_Targets_22.09	Arm fat mass (right)	3.17e-08	0.012058
6-27478787-T-C	rs7749305	0.095392	0.095392	non coding transcript exon	LOC105375001	eQTL	QTD000539	PRSS16	3.22e-08	0.377965
6-27478787-T-C	rs7749305	0.095392	0.095392	non coding transcript exon	LOC105375001	GWAS	Open_Targets_22.09	Complement C2 measurement	3.31e-08	0.1178
6-27478787-T-C	rs7749305	0.095392	0.095392	non coding transcript exon	LOC105375001	GWAS	FGR12_UKBB	Other cataract	3.39e-08	0.0721
6-27478787-T-C	rs7749305	0.095392	0.095392	non coding transcript exon	LOC105375001	eQTL	QTD000690	ENSG00000287252	3.41e-08	1.04225
6-27478787-T-C	rs7749305	0.095392	0.095392	non coding transcript exon	LOC105375001	GWAS	Open_Targets_22.09	Height	3.5e-08	-0.0341147
6-27478787-T-C	rs7749305	0.095392	0.095392	non coding transcript exon	LOC105375001	GWAS	Open_Targets_22.09	Gluten-free | type of special diet followed	3.51e-08	0.361563
6-27478787-T-C	rs7749305	0.095392	0.095392	non coding transcript exon	LOC105375001	GWAS	FinnGen_drugs	G04 Urologicals	3.68e-08	-0.0275923
6-27478787-T-C	rs7749305	0.095392	0.095392	non coding transcript exon	LOC105375001	eQTL	QTD000196	ENSG00000287252	3.85e-08	0.604553
6-27478787-T-C	rs7749305	0.095392	0.095392	non coding transcript exon	LOC105375001	GWAS	Open_Targets_22.09	Myopia (age of diagnosis)	4e-08	-0.0625
6-27478787-T-C	rs7749305	0.095392	0.095392	non coding transcript exon	LOC105375001	GWAS	Open_Targets_22.09	Body mass index	4e-08	0
6-27478787-T-C	rs7749305	0.095392	0.095392	non coding transcript exon	LOC105375001	GWAS	FinnGen_R12	Graves ophthalmopathy	4.09e-08	0.499406
6-27478787-T-C	rs7749305	0.095392	0.095392	non coding transcript exon	LOC105375001	GWAS	FinnGen_R12	Diseases of male genital organs	4.11e-08	-0.0866716
6-27478787-T-C	rs7749305	0.095392	0.095392	non coding transcript exon	LOC105375001	GWAS	Open_Targets_22.09	Arm fat mass (left)	4.21e-08	0.0133525
6-27478787-T-C	rs7749305	0.095392	0.095392	non coding transcript exon	LOC105375001	GWAS	FinnGen_R12	Cystitis	4.24e-08	-0.0801963
6-27478787-T-C	rs7749305	0.095392	0.095392	non coding transcript exon	LOC105375001	GWAS	FinnGen_drugs	J01CE Beta-lactamase sensitive penicillins	4.25e-08	-0.0224782
6-27478787-T-C	rs7749305	0.095392	0.095392	non coding transcript exon	LOC105375001	GWAS	Open_Targets_22.09	Diaphragmatic hernia	4.26e-08	-0.0797
6-27478787-T-C	rs7749305	0.095392	0.095392	non coding transcript exon	LOC105375001	GWAS	Kanta_2024_12	Neutrophils [#/volume] in Blood by Automated count [e9/l], sample-wise median	4.36e-08	-0.0381375
6-27478787-T-C	rs7749305	0.095392	0.095392	non coding transcript exon	LOC105375001	sQTL	QTD000330	ENSG00000287252	4.58e-08	0.893297
6-27478787-T-C	rs7749305	0.095392	0.095392	non coding transcript exon	LOC105375001	GWAS	Open_Targets_22.09	Diseases of esophagus	4.63e-08	0.0701
6-27478787-T-C	rs7749305	0.095392	0.095392	non coding transcript exon	LOC105375001	GWAS	Open_Targets_22.09	Sjogren's syndrome/sicca syndrome | non-cancer illness code, self-reported	4.74e-08	0.661058
6-27478787-T-C	rs7749305	0.095392	0.095392	non coding transcript exon	LOC105375001	pQTL	UKBB_pQTL_3k	C1QTNF5	4.81e-08	-0.0610945
6-27478787-T-C	rs7749305	0.095392	0.095392	non coding transcript exon	LOC105375001	GWAS	Open_Targets_22.09	Nervous feelings	4.89e-08	-0.0447725
11-57680560-C-G	rs10896636	0.25975	0.25975	intron	ZDHHC5	pQTL	deCODE_pQTL_2021	SERPING1	0	-0.3795
11-57680560-C-G	rs10896636	0.25975	0.25975	intron	ZDHHC5	GWAS	Open_Targets_22.09	Blood protein levels [SERPING1, 13710_6_3]	4.94066e-324	1.00162
11-57680560-C-G	rs10896636	0.25975	0.25975	intron	ZDHHC5	GWAS	Open_Targets_22.09	Blood protein levels [SERPING1, 13710_6_3]	4.94066e-324	1.00162
11-57680560-C-G	rs10896636	0.25975	0.25975	intron	ZDHHC5	GWAS	Open_Targets_22.09	Blood protein levels [SERPING1, 4479_14_2]	2e-178	-0.749587
11-57680560-C-G	rs10896636	0.25975	0.25975	intron	ZDHHC5	GWAS	Open_Targets_22.09	Blood protein levels [SERPING1, 4479_14_2]	2e-178	-0.749587
11-57680560-C-G	rs10896636	0.25975	0.25975	intron	ZDHHC5	pQTL	UKBB_pQTL_3k	UBE2L6	4.92e-108	0.171995
11-57680560-C-G	rs10896636	0.25975	0.25975	intron	ZDHHC5	GWAS	Open_Targets_22.09	Blood protein levels [Plasma protease C1 inhibitor]	5e-96	-0.936
11-57680560-C-G	rs10896636	0.25975	0.25975	intron	ZDHHC5	pQTL	UKBB_pQTL_3k	SERPING1	3.91e-91	-0.157771
11-57680560-C-G	rs10896636	0.25975	0.25975	intron	ZDHHC5	pQTL	QTD000584	SERPING1	1e-73	-0.417903
11-57680560-C-G	rs10896636	0.25975	0.25975	intron	ZDHHC5	GWAS	Open_Targets_22.09	Mean platelet volume	1.9e-56	-0.0304509
11-57680560-C-G	rs10896636	0.25975	0.25975	intron	ZDHHC5	pQTL	FinnGen_SomaScan_2023-03-02	SERPING1	2.07e-52	0.721989
11-57680560-C-G	rs10896636	0.25975	0.25975	intron	ZDHHC5	GWAS	Open_Targets_22.09	Serum levels of protein C1R	6e-52	-0.329636
11-57680560-C-G	rs10896636	0.25975	0.25975	intron	ZDHHC5	GWAS	Open_Targets_22.09	Mean platelet volume	9.2e-40	-0.02862
11-57680560-C-G	rs10896636	0.25975	0.25975	intron	ZDHHC5	GWAS	Open_Targets_22.09	Mean platelet volume	6.3e-38	-0.0297534
11-57680560-C-G	rs10896636	0.25975	0.25975	intron	ZDHHC5	GWAS	Open_Targets_22.09	Mean platelet volume	3e-37	0
11-57680560-C-G	rs10896636	0.25975	0.25975	intron	ZDHHC5	GWAS	Open_Targets_22.09	Serum levels of protein CDH12	1e-35	0.272194
11-57680560-C-G	rs10896636	0.25975	0.25975	intron	ZDHHC5	GWAS	Open_Targets_22.09	Highest math class taken (MTAG) [MTAG]	1e-33	-0.0214
11-57680560-C-G	rs10896636	0.25975	0.25975	intron	ZDHHC5	GWAS	Open_Targets_22.09	Self-reported math ability (MTAG) [MTAG]	7e-33	-0.0228
11-57680560-C-G	rs10896636	0.25975	0.25975	intron	ZDHHC5	GWAS	Open_Targets_22.09	Platelet count	1.4e-32	0.0254461
11-57680560-C-G	rs10896636	0.25975	0.25975	intron	ZDHHC5	pQTL	FinnGen_SomaScan_2023-03-02	SERPING1	1.06e-31	-0.570805
11-57680560-C-G	rs10896636	0.25975	0.25975	intron	ZDHHC5	GWAS	Open_Targets_22.09	Mean corpuscular hemoglobin concentration	4.5e-29	-0.0213313
11-57680560-C-G	rs10896636	0.25975	0.25975	intron	ZDHHC5	GWAS	Open_Targets_22.09	Blood protein levels [C1R, 3285_23_2]	8e-29	-0.314103
11-57680560-C-G	rs10896636	0.25975	0.25975	intron	ZDHHC5	GWAS	Open_Targets_22.09	Blood protein levels [C1R, 3285_23_2]	8e-29	-0.314103
11-57680560-C-G	rs10896636	0.25975	0.25975	intron	ZDHHC5	GWAS	Open_Targets_22.09	Self-reported math ability	2e-28	-0.0231
11-57680560-C-G	rs10896636	0.25975	0.25975	intron	ZDHHC5	GWAS	Open_Targets_22.09	Mean corpuscular hemoglobin	5e-28	0
11-57680560-C-G	rs10896636	0.25975	0.25975	intron	ZDHHC5	GWAS	Open_Targets_22.09	Mean platelet (thrombocyte) volume	6.18e-27	-0.0312546
11-57680560-C-G	rs10896636	0.25975	0.25975	intron	ZDHHC5	eQTL	QTD000082	YPEL4	8.54e-25	0.681068
11-57680560-C-G	rs10896636	0.25975	0.25975	intron	ZDHHC5	GWAS	Open_Targets_22.09	Mean corpuscular volume	9.2e-25	-0.019685
11-57680560-C-G	rs10896636	0.25975	0.25975	intron	ZDHHC5	GWAS	Open_Targets_22.09	Mean corpuscular volume	1.46e-24	-0.020482
11-57680560-C-G	rs10896636	0.25975	0.25975	intron	ZDHHC5	GWAS	Open_Targets_22.09	Platelet count	1.61e-24	0.021054
11-57680560-C-G	rs10896636	0.25975	0.25975	intron	ZDHHC5	GWAS	Open_Targets_22.09	Mean platelet volume	2.68e-23	-0.020136
11-57680560-C-G	rs10896636	0.25975	0.25975	intron	ZDHHC5	GWAS	Open_Targets_22.09	Platelet count	4e-23	0
11-57680560-C-G	rs10896636	0.25975	0.25975	intron	ZDHHC5	GWAS	Open_Targets_22.09	Mean corpuscular volume	5e-23	0
11-57680560-C-G	rs10896636	0.25975	0.25975	intron	ZDHHC5	GWAS	Open_Targets_22.09	Mean corpuscular hemoglobin	5.9e-23	-0.0219852
11-57680560-C-G	rs10896636	0.25975	0.25975	intron	ZDHHC5	GWAS	Open_Targets_22.09	Mean corpuscular hemoglobin	7.87e-23	-0.020904
11-57680560-C-G	rs10896636	0.25975	0.25975	intron	ZDHHC5	GWAS	Open_Targets_22.09	Mean platelet volume	8.4e-23	-0.0212512
11-57680560-C-G	rs10896636	0.25975	0.25975	intron	ZDHHC5	GWAS	Open_Targets_22.09	Highest math class taken	9e-23	0
11-57680560-C-G	rs10896636	0.25975	0.25975	intron	ZDHHC5	GWAS	Open_Targets_22.09	Mean corpuscular hemoglobin	5.1e-22	-0.0211998
11-57680560-C-G	rs10896636	0.25975	0.25975	intron	ZDHHC5	GWAS	Open_Targets_22.09	Platelet count	1.2e-21	0.0227545
11-57680560-C-G	rs10896636	0.25975	0.25975	intron	ZDHHC5	GWAS	Open_Targets_22.09	Mean corpuscular hemoglobin	3e-21	0
11-57680560-C-G	rs10896636	0.25975	0.25975	intron	ZDHHC5	GWAS	Open_Targets_22.09	Mean corpuscular hemoglobin	3.87e-21	-0.019191
11-57680560-C-G	rs10896636	0.25975	0.25975	intron	ZDHHC5	GWAS	Open_Targets_22.09	Mean corpuscular volume	8.62e-21	-0.017964
11-57680560-C-G	rs10896636	0.25975	0.25975	intron	ZDHHC5	pQTL	UKBB_pQTL_3k	MASP1	4.94e-20	-0.067019
11-57680560-C-G	rs10896636	0.25975	0.25975	intron	ZDHHC5	GWAS	Open_Targets_22.09	Mean corpuscular volume	5.3e-20	-0.0201941
11-57680560-C-G	rs10896636	0.25975	0.25975	intron	ZDHHC5	GWAS	Open_Targets_22.09	Blood protein levels [CDH12, 8329_166_3]	3e-19	0.252777
11-57680560-C-G	rs10896636	0.25975	0.25975	intron	ZDHHC5	GWAS	Open_Targets_22.09	Blood protein levels [CDH12, 8329_166_3]	3e-19	0.252777
11-57680560-C-G	rs10896636	0.25975	0.25975	intron	ZDHHC5	eQTL	QTD000316	MED19	3.59e-19	-0.449808
11-57680560-C-G	rs10896636	0.25975	0.25975	intron	ZDHHC5	GWAS	Open_Targets_22.09	Platelet count	6e-19	0.0233
11-57680560-C-G	rs10896636	0.25975	0.25975	intron	ZDHHC5	GWAS	Open_Targets_22.09	Platelet count	3.56e-18	1.36165
11-57680560-C-G	rs10896636	0.25975	0.25975	intron	ZDHHC5	GWAS	Open_Targets_22.09	Educational attainment (MTAG) [MTAG]	5e-18	-0.0122
11-57680560-C-G	rs10896636	0.25975	0.25975	intron	ZDHHC5	GWAS	Open_Targets_22.09	Mean corpuscular volume	5.4e-18	-0.0187989
11-57680560-C-G	rs10896636	0.25975	0.25975	intron	ZDHHC5	pQTL	UKBB_pQTL_3k	VSNL1	2.51e-17	-0.0661401
11-57680560-C-G	rs10896636	0.25975	0.25975	intron	ZDHHC5	eQTL	QTD000081	ZDHHC5	9.93e-17	0.408143
11-57680560-C-G	rs10896636	0.25975	0.25975	intron	ZDHHC5	GWAS	FinnGen_drugs	N06AB Bicyclic derivatives	1.11e-16	0.0129216
11-57680560-C-G	rs10896636	0.25975	0.25975	intron	ZDHHC5	eQTL	QTD000084	YPEL4	1.8e-16	0.504134
11-57680560-C-G	rs10896636	0.25975	0.25975	intron	ZDHHC5	GWAS	Open_Targets_22.09	Serum levels of protein DVL2	3e-16	-0.177457
11-57680560-C-G	rs10896636	0.25975	0.25975	intron	ZDHHC5	GWAS	Open_Targets_22.09	Depression	5e-16	-0.0188218
11-57680560-C-G	rs10896636	0.25975	0.25975	intron	ZDHHC5	GWAS	Open_Targets_22.09	Mean corpuscular hemoglobin	5e-16	-0.0191
11-57680560-C-G	rs10896636	0.25975	0.25975	intron	ZDHHC5	GWAS	Open_Targets_22.09	Complement C1r subcomponent measurement	5.06e-16	-0.1236
11-57680560-C-G	rs10896636	0.25975	0.25975	intron	ZDHHC5	pQTL	UKBB_pQTL_3k	TIMM10	6.53e-16	-0.0630908
11-57680560-C-G	rs10896636	0.25975	0.25975	intron	ZDHHC5	GWAS	Open_Targets_22.09	Complement C1r subcomponent-like protein measurement	8e-15	-0.1148
11-57680560-C-G	rs10896636	0.25975	0.25975	intron	ZDHHC5	GWAS	Open_Targets_22.09	Cognitive performance (MTAG) [MTAG]	9e-15	-0.02
11-57680560-C-G	rs10896636	0.25975	0.25975	intron	ZDHHC5	GWAS	Open_Targets_22.09	Platelet count	1.17e-14	0.014936
11-57680560-C-G	rs10896636	0.25975	0.25975	intron	ZDHHC5	pQTL	deCODE_pQTL_2021	DVL2	1.58e-14	-0.066
11-57680560-C-G	rs10896636	0.25975	0.25975	intron	ZDHHC5	GWAS	Open_Targets_22.09	Mean corpuscular volume	2e-14	-0.018
11-57680560-C-G	rs10896636	0.25975	0.25975	intron	ZDHHC5	eQTL	QTD000082	ZDHHC5	3.28e-14	0.440565
11-57680560-C-G	rs10896636	0.25975	0.25975	intron	ZDHHC5	GWAS	Open_Targets_22.09	Serum levels of protein MASP1	6e-14	-0.165079
11-57680560-C-G	rs10896636	0.25975	0.25975	intron	ZDHHC5	GWAS	Open_Targets_22.09	Pulse pressure	6.3e-14	-0.01455
11-57680560-C-G	rs10896636	0.25975	0.25975	intron	ZDHHC5	pQTL	UKBB_pQTL_3k	C1S	6.55e-14	-0.0585228
11-57680560-C-G	rs10896636	0.25975	0.25975	intron	ZDHHC5	GWAS	Open_Targets_22.09	Sensitivity to environmental stress and adversity	7e-14	0.01856
11-57680560-C-G	rs10896636	0.25975	0.25975	intron	ZDHHC5	GWAS	Open_Targets_22.09	Anxiety	7e-14	0
11-57680560-C-G	rs10896636	0.25975	0.25975	intron	ZDHHC5	eQTL	QTD000374	ZDHHC5	1.11e-13	0.214112
11-57680560-C-G	rs10896636	0.25975	0.25975	intron	ZDHHC5	pQTL	deCODE_pQTL_2021	C1R	1.23e-13	-0.0629
11-57680560-C-G	rs10896636	0.25975	0.25975	intron	ZDHHC5	pQTL	FinnGen_SomaScan_2023-03-02	CASTOR1	1.41e-13	0.36928
11-57680560-C-G	rs10896636	0.25975	0.25975	intron	ZDHHC5	GWAS	Open_Targets_22.09	Systolic blood pressure	2e-13	0.311
11-57680560-C-G	rs10896636	0.25975	0.25975	intron	ZDHHC5	GWAS	Open_Targets_22.09	Serum alkaline phosphatase levels	2.6e-13	-0.0147987
11-57680560-C-G	rs10896636	0.25975	0.25975	intron	ZDHHC5	GWAS	FinnGen_drugs	N06A Antidepressants	3.33e-13	0.0123469
11-57680560-C-G	rs10896636	0.25975	0.25975	intron	ZDHHC5	GWAS	Open_Targets_22.09	Mean platelet (thrombocyte) volume	3.65e-13	-0.0197254
11-57680560-C-G	rs10896636	0.25975	0.25975	intron	ZDHHC5	GWAS	Open_Targets_22.09	Well-being spectrum (multivariate analysis)	4e-13	0
11-57680560-C-G	rs10896636	0.25975	0.25975	intron	ZDHHC5	eQTL	QTD000284	TIMM10	4.57e-13	-0.395311
11-57680560-C-G	rs10896636	0.25975	0.25975	intron	ZDHHC5	GWAS	Open_Targets_22.09	Neuroticism	5e-13	0
11-57680560-C-G	rs10896636	0.25975	0.25975	intron	ZDHHC5	GWAS	Open_Targets_22.09	Depressive symptoms	6e-13	0
11-57680560-C-G	rs10896636	0.25975	0.25975	intron	ZDHHC5	GWAS	Open_Targets_22.09	Neuroticism	7e-13	0
11-57680560-C-G	rs10896636	0.25975	0.25975	intron	ZDHHC5	GWAS	Open_Targets_22.09	Neuroticism	9e-13	0
11-57680560-C-G	rs10896636	0.25975	0.25975	intron	ZDHHC5	GWAS	Open_Targets_22.09	Mean corpuscular volume	1.1e-12	-0.0791484
11-57680560-C-G	rs10896636	0.25975	0.25975	intron	ZDHHC5	GWAS	Open_Targets_22.09	Pulse pressure	2e-12	-0.0152
11-57680560-C-G	rs10896636	0.25975	0.25975	intron	ZDHHC5	GWAS	Open_Targets_22.09	Depressive symptoms (MTAG)	3e-12	0
11-57680560-C-G	rs10896636	0.25975	0.25975	intron	ZDHHC5	GWAS	FinnGen_drugs	N06 Psychoanaleptics	3.83e-12	0.0119408
11-57680560-C-G	rs10896636	0.25975	0.25975	intron	ZDHHC5	GWAS	Open_Targets_22.09	Major depressive disorder	5e-12	0
11-57680560-C-G	rs10896636	0.25975	0.25975	intron	ZDHHC5	GWAS	Kanta_2024_12	Platelets [#/volume] in Blood [e9/l], sample-wise median	5.02e-12	0.894135
11-57680560-C-G	rs10896636	0.25975	0.25975	intron	ZDHHC5	eQTL	QTD000282	TIMM10	8.59e-12	0.323604
11-57680560-C-G	rs10896636	0.25975	0.25975	intron	ZDHHC5	GWAS	Open_Targets_22.09	Pulse pressure	1e-11	0.186
11-57680560-C-G	rs10896636	0.25975	0.25975	intron	ZDHHC5	GWAS	Open_Targets_22.09	Worry too long after an embarrassing experience	1.19e-11	0.0179002
11-57680560-C-G	rs10896636	0.25975	0.25975	intron	ZDHHC5	eQTL	QTD000311	MED19	1.27e-11	-0.382424
11-57680560-C-G	rs10896636	0.25975	0.25975	intron	ZDHHC5	GWAS	Open_Targets_22.09	Lung function (FEV1/FVC)	1.4e-11	-0.0163317
11-57680560-C-G	rs10896636	0.25975	0.25975	intron	ZDHHC5	GWAS	Open_Targets_22.09	Mean corpuscular haemoglobin	1.72e-11	-0.0311704
11-57680560-C-G	rs10896636	0.25975	0.25975	intron	ZDHHC5	GWAS	Open_Targets_22.09	Lung function (FEV1/FVC)	2e-11	0
11-57680560-C-G	rs10896636	0.25975	0.25975	intron	ZDHHC5	GWAS	Open_Targets_22.09	Platelet count	2.1e-11	0.0148949
11-57680560-C-G	rs10896636	0.25975	0.25975	intron	ZDHHC5	GWAS	Open_Targets_22.09	Educational attainment (years of education)	3e-11	-0.0101
11-57680560-C-G	rs10896636	0.25975	0.25975	intron	ZDHHC5	GWAS	Open_Targets_22.09	Neuroticism	3e-11	0
11-57680560-C-G	rs10896636	0.25975	0.25975	intron	ZDHHC5	GWAS	FinnGen_drugs	R03AC Selective beta-2-adrenoceptor agonists	3.35e-11	0.0114623
11-57680560-C-G	rs10896636	0.25975	0.25975	intron	ZDHHC5	GWAS	FinnGen_R12	Depression or dysthymia	3.62e-11	0.0421259
11-57680560-C-G	rs10896636	0.25975	0.25975	intron	ZDHHC5	eQTL	QTD000373	MED19	3.89e-11	-0.397797
11-57680560-C-G	rs10896636	0.25975	0.25975	intron	ZDHHC5	eQTL	QTD000021	YPEL4	3.92e-11	0.7343
11-57680560-C-G	rs10896636	0.25975	0.25975	intron	ZDHHC5	GWAS	Open_Targets_22.09	Worry too long after an embarrassing experience	4e-11	0
11-57680560-C-G	rs10896636	0.25975	0.25975	intron	ZDHHC5	GWAS	Open_Targets_22.09	Systolic blood pressure	4.29e-11	-0.0128159
11-57680560-C-G	rs10896636	0.25975	0.25975	intron	ZDHHC5	eQTL	QTD000319	TIMM10	7.84e-11	0.387812
11-57680560-C-G	rs10896636	0.25975	0.25975	intron	ZDHHC5	GWAS	Open_Targets_22.09	Lung function (FEV1/FVC)	8.03e-11	-0.0175
11-57680560-C-G	rs10896636	0.25975	0.25975	intron	ZDHHC5	GWAS	Open_Targets_22.09	Neurociticism	8.62e-11	0.0158966
11-57680560-C-G	rs10896636	0.25975	0.25975	intron	ZDHHC5	GWAS	Open_Targets_22.09	Neurociticism	8.62e-11	0.0158966
11-57680560-C-G	rs10896636	0.25975	0.25975	intron	ZDHHC5	GWAS	Open_Targets_22.09	Life satisfaction	1e-10	0.00917718
11-57680560-C-G	rs10896636	0.25975	0.25975	intron	ZDHHC5	GWAS	Open_Targets_22.09	Anorexia nervosa, attention-deficit/hyperactivity disorder, autism spectrum disorder, bipolar disorder, major depression, obsessive-compulsive disorder, schizophrenia, or Tourette syndrome (pleiotropy)	1e-10	0
11-57680560-C-G	rs10896636	0.25975	0.25975	intron	ZDHHC5	GWAS	Open_Targets_22.09	Neuroticism score	1.36e-10	0.0567319
11-57680560-C-G	rs10896636	0.25975	0.25975	intron	ZDHHC5	GWAS	Open_Targets_22.09	Neuroticism score	1.36e-10	0.0567319
11-57680560-C-G	rs10896636	0.25975	0.25975	intron	ZDHHC5	eQTL	QTD000429	ZDHHC5	1.44e-10	0.62987
11-57680560-C-G	rs10896636	0.25975	0.25975	intron	ZDHHC5	GWAS	Open_Targets_22.09	Worry too long after embarrassment	1.56e-10	0.0328344
11-57680560-C-G	rs10896636	0.25975	0.25975	intron	ZDHHC5	eQTL	QTD000082	CLP1	1.77e-10	0.404083
11-57680560-C-G	rs10896636	0.25975	0.25975	intron	ZDHHC5	eQTL	QTD000071	SERPING1	1.95e-10	0.562781
11-57680560-C-G	rs10896636	0.25975	0.25975	intron	ZDHHC5	GWAS	Open_Targets_22.09	Blood protein levels [MASP1, 8091_16_3]	2e-10	-0.180686
11-57680560-C-G	rs10896636	0.25975	0.25975	intron	ZDHHC5	GWAS	Open_Targets_22.09	Blood protein levels [MASP1, 8091_16_3]	2e-10	-0.180686
11-57680560-C-G	rs10896636	0.25975	0.25975	intron	ZDHHC5	eQTL	QTD000241	MED19	2.2e-10	-0.379537
11-57680560-C-G	rs10896636	0.25975	0.25975	intron	ZDHHC5	GWAS	Open_Targets_22.09	Mean corpuscular volume	2.72e-10	-0.0692418
11-57680560-C-G	rs10896636	0.25975	0.25975	intron	ZDHHC5	eQTL	QTD000613	TIMM10	3.83e-10	-0.258481
11-57680560-C-G	rs10896636	0.25975	0.25975	intron	ZDHHC5	GWAS	Open_Targets_22.09	Insomnia	4e-10	0.0397809
11-57680560-C-G	rs10896636	0.25975	0.25975	intron	ZDHHC5	GWAS	Open_Targets_22.09	Sociability score	4e-10	-0.01405
11-57680560-C-G	rs10896636	0.25975	0.25975	intron	ZDHHC5	GWAS	Open_Targets_22.09	Neuroticism	4.52e-10	0.034712
11-57680560-C-G	rs10896636	0.25975	0.25975	intron	ZDHHC5	GWAS	Open_Targets_22.09	Neuroticism	4.52e-10	0.034712
11-57680560-C-G	rs10896636	0.25975	0.25975	intron	ZDHHC5	eQTL	QTD000341	ENSG00000254602	5.28e-10	-0.341286
11-57680560-C-G	rs10896636	0.25975	0.25975	intron	ZDHHC5	GWAS	Open_Targets_22.09	Participation in an health questionnaire (not invited vs invited)	5.3e-10	-0.00556508
11-57680560-C-G	rs10896636	0.25975	0.25975	intron	ZDHHC5	GWAS	Open_Targets_22.09	Mean corpuscular haemoglobin	5.45e-10	-0.0283513
11-57680560-C-G	rs10896636	0.25975	0.25975	intron	ZDHHC5	GWAS	Open_Targets_22.09	Heavy diy (eg: weeding, lawn mowing, carpentry, digging) | types of physical activity in last 4 weeks	7.48e-10	0.0312416
11-57680560-C-G	rs10896636	0.25975	0.25975	intron	ZDHHC5	GWAS	Open_Targets_22.09	Mean corpuscular volume	8e-10	-0.07
11-57680560-C-G	rs10896636	0.25975	0.25975	intron	ZDHHC5	GWAS	FinnGen_drugs	R03A Adrenergics, inhalants	8.82e-10	0.0107686
11-57680560-C-G	rs10896636	0.25975	0.25975	intron	ZDHHC5	GWAS	Open_Targets_22.09	Major depressive disorder (MTAG)	9e-10	0.0270321
11-57680560-C-G	rs10896636	0.25975	0.25975	intron	ZDHHC5	eQTL	QTD000086	MED19	9.2e-10	-0.335145
11-57680560-C-G	rs10896636	0.25975	0.25975	intron	ZDHHC5	GWAS	Open_Targets_22.09	Schizophrenia	1e-09	0
11-57680560-C-G	rs10896636	0.25975	0.25975	intron	ZDHHC5	GWAS	Open_Targets_22.09	Positive affect	1e-09	0.00856035
11-57680560-C-G	rs10896636	0.25975	0.25975	intron	ZDHHC5	GWAS	Open_Targets_22.09	Complement C1r subcomponent measurement	1.05e-09	-0.0877
11-57680560-C-G	rs10896636	0.25975	0.25975	intron	ZDHHC5	GWAS	Open_Targets_22.09	Platelet count	1.07e-09	0.891351
11-57680560-C-G	rs10896636	0.25975	0.25975	intron	ZDHHC5	eQTL	QTD000317	MED19	1.07e-09	-0.328464
11-57680560-C-G	rs10896636	0.25975	0.25975	intron	ZDHHC5	GWAS	Open_Targets_22.09	Participation in an health questionnaire (not invited vs invited)	1.1e-09	0.00574224
11-57680560-C-G	rs10896636	0.25975	0.25975	intron	ZDHHC5	eQTL	QTD000341	MED19	1.28e-09	-0.30947
11-57680560-C-G	rs10896636	0.25975	0.25975	intron	ZDHHC5	GWAS	Open_Targets_22.09	Red blood cell count	1.5e-09	0.0112982
11-57680560-C-G	rs10896636	0.25975	0.25975	intron	ZDHHC5	GWAS	Open_Targets_22.09	Duration walking for pleasure	1.62e-09	-0.0262221
11-57680560-C-G	rs10896636	0.25975	0.25975	intron	ZDHHC5	eQTL	QTD000082	MED19	1.64e-09	-0.357126
11-57680560-C-G	rs10896636	0.25975	0.25975	intron	ZDHHC5	GWAS	Open_Targets_22.09	Schizophrenia	2e-09	-0.0657877
11-57680560-C-G	rs10896636	0.25975	0.25975	intron	ZDHHC5	eQTL	QTD000312	MED19	2.41e-09	-0.33291
11-57680560-C-G	rs10896636	0.25975	0.25975	intron	ZDHHC5	eQTL	QTD000117	ZDHHC5	2.44e-09	0.278297
11-57680560-C-G	rs10896636	0.25975	0.25975	intron	ZDHHC5	GWAS	Open_Targets_22.09	Worry too long after an embarrassing experience	2.88e-09	0.0147981
11-57680560-C-G	rs10896636	0.25975	0.25975	intron	ZDHHC5	GWAS	Open_Targets_22.09	Depression	3e-09	0
11-57680560-C-G	rs10896636	0.25975	0.25975	intron	ZDHHC5	GWAS	Open_Targets_22.09	General factor of neuroticism	3e-09	0
11-57680560-C-G	rs10896636	0.25975	0.25975	intron	ZDHHC5	GWAS	Open_Targets_22.09	Depressive symptoms	3e-09	0
11-57680560-C-G	rs10896636	0.25975	0.25975	intron	ZDHHC5	eQTL	QTD000361	MED19	3.11e-09	-0.413646
11-57680560-C-G	rs10896636	0.25975	0.25975	intron	ZDHHC5	eQTL	QTD000344	TIMM10	3.59e-09	0.361961
11-57680560-C-G	rs10896636	0.25975	0.25975	intron	ZDHHC5	GWAS	FinnGen_drugs	R03 Anti-asthmatics	3.7e-09	0.0105843
11-57680560-C-G	rs10896636	0.25975	0.25975	intron	ZDHHC5	GWAS	Kanta_2024_12	MCH [Entitic mass] [pg], sample-wise median	3.84e-09	-0.0199552
11-57680560-C-G	rs10896636	0.25975	0.25975	intron	ZDHHC5	eQTL	QTD000356	SERPING1	3.86e-09	0.292021
11-57680560-C-G	rs10896636	0.25975	0.25975	intron	ZDHHC5	GWAS	Open_Targets_22.09	Serum lipopolysaccharide activity	4.29e-09	-0.0865
11-57680560-C-G	rs10896636	0.25975	0.25975	intron	ZDHHC5	GWAS	Open_Targets_22.09	Major depressive disorder (MTAG)	5e-09	0
11-57680560-C-G	rs10896636	0.25975	0.25975	intron	ZDHHC5	eQTL	QTD000314	TIMM10	5.4e-09	0.380362
11-57680560-C-G	rs10896636	0.25975	0.25975	intron	ZDHHC5	GWAS	Open_Targets_22.09	Duration walking for pleasure	5.79e-09	-0.0251753
11-57680560-C-G	rs10896636	0.25975	0.25975	intron	ZDHHC5	eQTL	QTD000021	CLP1	6.74e-09	0.33387
11-57680560-C-G	rs10896636	0.25975	0.25975	intron	ZDHHC5	GWAS	Open_Targets_22.09	Red blood cell count	7e-09	0
11-57680560-C-G	rs10896636	0.25975	0.25975	intron	ZDHHC5	GWAS	Open_Targets_22.09	Schizophrenia	7e-09	0
11-57680560-C-G	rs10896636	0.25975	0.25975	intron	ZDHHC5	GWAS	Open_Targets_22.09	Neuropsychiatric disorders	7e-09	5.795
11-57680560-C-G	rs10896636	0.25975	0.25975	intron	ZDHHC5	eQTL	QTD000116	MED19	7.25e-09	-0.34754
11-57680560-C-G	rs10896636	0.25975	0.25975	intron	ZDHHC5	eQTL	QTD000409	ZDHHC5	7.58e-09	0.624242
11-57680560-C-G	rs10896636	0.25975	0.25975	intron	ZDHHC5	eQTL	QTD000144	TIMM10	7.94e-09	0.362826
11-57680560-C-G	rs10896636	0.25975	0.25975	intron	ZDHHC5	GWAS	Open_Targets_22.09	Alcohol use disorder	8e-09	5.763
11-57680560-C-G	rs10896636	0.25975	0.25975	intron	ZDHHC5	GWAS	Open_Targets_22.09	Schizophrenia	9e-09	-0.0592119
11-57680560-C-G	rs10896636	0.25975	0.25975	intron	ZDHHC5	GWAS	Open_Targets_22.09	Problematic alcohol use	1e-08	5.67
11-57680560-C-G	rs10896636	0.25975	0.25975	intron	ZDHHC5	GWAS	Open_Targets_22.09	Serum alkaline phosphatase levels	1e-08	-0.0139
11-57680560-C-G	rs10896636	0.25975	0.25975	intron	ZDHHC5	eQTL	QTD000037	ZDHHC5	1.01e-08	0.496468
11-57680560-C-G	rs10896636	0.25975	0.25975	intron	ZDHHC5	eQTL	QTD000620	TIMM10	1.13e-08	-0.250907
11-57680560-C-G	rs10896636	0.25975	0.25975	intron	ZDHHC5	eQTL	QTD000081	CLP1	1.24e-08	0.297047
11-57680560-C-G	rs10896636	0.25975	0.25975	intron	ZDHHC5	eQTL	QTD000374	MED19	1.29e-08	-0.272537
11-57680560-C-G	rs10896636	0.25975	0.25975	intron	ZDHHC5	GWAS	Open_Targets_22.09	Worrier / anxious feelings	1.37e-08	0.0304896
11-57680560-C-G	rs10896636	0.25975	0.25975	intron	ZDHHC5	GWAS	FinnGen_drugs	N05BA Benzodiazepine	1.4e-08	0.00846909
11-57680560-C-G	rs10896636	0.25975	0.25975	intron	ZDHHC5	eQTL	QTD000113	SELENOH	1.43e-08	0.370604
11-57680560-C-G	rs10896636	0.25975	0.25975	intron	ZDHHC5	eQTL	QTD000134	TIMM10	1.49e-08	0.410338
11-57680560-C-G	rs10896636	0.25975	0.25975	intron	ZDHHC5	GWAS	Open_Targets_22.09	Alcohol usually taken with meals	1.5e-08	-0.0440723
11-57680560-C-G	rs10896636	0.25975	0.25975	intron	ZDHHC5	eQTL	QTD000317	ZDHHC5	1.53e-08	0.176266
11-57680560-C-G	rs10896636	0.25975	0.25975	intron	ZDHHC5	GWAS	FinnGen_drugs	A02BC Proton pump inhibitors	1.57e-08	0.0102878
11-57680560-C-G	rs10896636	0.25975	0.25975	intron	ZDHHC5	eQTL	QTD000247	TIMM10	1.59e-08	-0.345661
11-57680560-C-G	rs10896636	0.25975	0.25975	intron	ZDHHC5	eQTL	QTD000141	TIMM10	1.68e-08	-0.267291
11-57680560-C-G	rs10896636	0.25975	0.25975	intron	ZDHHC5	eQTL	QTD000246	TIMM10	1.73e-08	-0.319884
11-57680560-C-G	rs10896636	0.25975	0.25975	intron	ZDHHC5	GWAS	Open_Targets_22.09	Average weekly red wine intake	1.78e-08	0.0140939
11-57680560-C-G	rs10896636	0.25975	0.25975	intron	ZDHHC5	eQTL	QTD000085	MED19	1.82e-08	-0.314486
11-57680560-C-G	rs10896636	0.25975	0.25975	intron	ZDHHC5	eQTL	QTD000612	TIMM10	1.92e-08	-0.240191
11-57680560-C-G	rs10896636	0.25975	0.25975	intron	ZDHHC5	GWAS	Open_Targets_22.09	Schizophrenia	2e-08	-0.0582689
11-57680560-C-G	rs10896636	0.25975	0.25975	intron	ZDHHC5	GWAS	Open_Targets_22.09	Schizophrenia	2e-08	-0.0592119
11-57680560-C-G	rs10896636	0.25975	0.25975	intron	ZDHHC5	GWAS	FinnGen_R12	Recurrent or chronic depression	2.1e-08	0.054784
11-57680560-C-G	rs10896636	0.25975	0.25975	intron	ZDHHC5	GWAS	Open_Targets_22.09	Feeling hurt	2.16e-08	0.0150136
11-57680560-C-G	rs10896636	0.25975	0.25975	intron	ZDHHC5	eQTL	QTD000317	TIMM10	2.33e-08	0.292159
11-57680560-C-G	rs10896636	0.25975	0.25975	intron	ZDHHC5	GWAS	Open_Targets_22.09	Worrier / anxious feelings	2.37e-08	0.0279766
11-57680560-C-G	rs10896636	0.25975	0.25975	intron	ZDHHC5	GWAS	Open_Targets_22.09	Pulse rate, automated reading	2.42e-08	0.161519
11-57680560-C-G	rs10896636	0.25975	0.25975	intron	ZDHHC5	eQTL	QTD000281	MED19	2.56e-08	-0.225765
11-57680560-C-G	rs10896636	0.25975	0.25975	intron	ZDHHC5	GWAS	FGR12_UKBB	Any mental disorder	2.57e-08	0.0212
11-57680560-C-G	rs10896636	0.25975	0.25975	intron	ZDHHC5	GWAS	FinnGen_drugs	N05 Psycholeptics	2.58e-08	0.00907126
11-57680560-C-G	rs10896636	0.25975	0.25975	intron	ZDHHC5	GWAS	Open_Targets_22.09	Sitting height	2.81e-08	-0.0511355
11-57680560-C-G	rs10896636	0.25975	0.25975	intron	ZDHHC5	GWAS	Open_Targets_22.09	Sensitivity / hurt feelings	3.1e-08	0.0590372
11-57680560-C-G	rs10896636	0.25975	0.25975	intron	ZDHHC5	eQTL	QTD000373	ZDHHC5	3.48e-08	0.19706
11-57680560-C-G	rs10896636	0.25975	0.25975	intron	ZDHHC5	eQTL	QTD000266	MED19	4.32e-08	-0.432743
11-57680560-C-G	rs10896636	0.25975	0.25975	intron	ZDHHC5	eQTL	QTD000142	TIMM10	4.95e-08	-0.239572

### Sheet: ST8I
Table S8i Temazepam variant associations
variant	rsid	global_af	af	most_severe	most_severe_gene	type	dataset	trait	p-value	beta
22-19879290-C-T	rs56379514	0.01214	0.01214	intron	TXNRD2	pQTL	UKBB_pQTL_3k	COMT	1.04e-10	0.169679
6-96942564-T-C	rs187664123	0.043154	0.043154	intron	KLHL32	eQTL	QTD000311	GPR63	1.55e-08	-0.627098
18-29019016-C-T	rs11664111	0.44977	0.44977	intergenic	NA	GWAS	Open_Targets_22.09	Well-being spectrum (multivariate analysis)	1e-10	0.0064303
18-29019016-C-T	rs11664111	0.44977	0.44977	intergenic	NA	GWAS	Open_Targets_22.09	Positive affect	2e-10	0.0078086
18-29019016-C-T	rs11664111	0.44977	0.44977	intergenic	NA	GWAS	Open_Targets_22.09	Neuroticism	2e-10	0.0101501
18-29019016-C-T	rs11664111	0.44977	0.44977	intergenic	NA	GWAS	Open_Targets_22.09	Depressive symptoms	2e-10	0.00648391
18-29019016-C-T	rs11664111	0.44977	0.44977	intergenic	NA	GWAS	Open_Targets_22.09	Life satisfaction	4e-10	0.00828672
2-66518732-G-A	rs62144053	0.064388	0.064388	intron	MEIS1	GWAS	Open_Targets_22.09	Restless legs syndrome	2e-280	0.652325
2-66518732-G-A	rs62144053	0.064388	0.064388	intron	MEIS1	GWAS	Open_Targets_22.09	Restless legs syndrome	3e-276	0.708036
2-66518732-G-A	rs62144053	0.064388	0.064388	intron	MEIS1	GWAS	FinnGen_drugs	N04B Dopaminergic agents	6.56e-128	0.0419135
2-66518732-G-A	rs62144053	0.064388	0.064388	intron	MEIS1	GWAS	FinnGen_drugs	N04 Anti-parkinson drugs	8.17e-112	0.040344
2-66518732-G-A	rs62144053	0.064388	0.064388	intron	MEIS1	GWAS	FGR12_UKBB	Restless leg syndrome	1e-107	0.621
2-66518732-G-A	rs62144053	0.064388	0.064388	intron	MEIS1	GWAS	FinnGen_R12	Restless leg syndrome	6.08e-87	0.615819
2-66518732-G-A	rs62144053	0.064388	0.064388	intron	MEIS1	GWAS	Open_Targets_22.09	Insomnia	2e-51	0.206201
2-66518732-G-A	rs62144053	0.064388	0.064388	intron	MEIS1	GWAS	FinnGen_R12	Other extrapyramidal and movement disorders in other diseases	2.33e-46	0.34662
2-66518732-G-A	rs62144053	0.064388	0.064388	intron	MEIS1	GWAS	FinnGen_MVP_UKBB_meta	Sleep disorders (combined)	9.55e-44	0.0899
2-66518732-G-A	rs62144053	0.064388	0.064388	intron	MEIS1	GWAS	Open_Targets_22.09	Insomnia symptoms (never/rarely vs. usually)	1e-43	0.131028
2-66518732-G-A	rs62144053	0.064388	0.064388	intron	MEIS1	GWAS	Open_Targets_22.09	Physical activity (Total log acceleration 2am-4am)	8e-39	0.142
2-66518732-G-A	rs62144053	0.064388	0.064388	intron	MEIS1	GWAS	Open_Targets_22.09	Sleeplessness / insomnia	2.68e-38	0.048303
2-66518732-G-A	rs62144053	0.064388	0.064388	intron	MEIS1	GWAS	Open_Targets_22.09	Physical activity (Total log acceleration 12am-2am)	7e-37	0.138
2-66518732-G-A	rs62144053	0.064388	0.064388	intron	MEIS1	GWAS	Open_Targets_22.09	Average log acceleration during the five least active hours of the day	1e-33	0.13
2-66518732-G-A	rs62144053	0.064388	0.064388	intron	MEIS1	GWAS	Open_Targets_22.09	Insomnia symptoms (never/rarely vs. sometimes/usually)	1e-29	0.131028
2-66518732-G-A	rs62144053	0.064388	0.064388	intron	MEIS1	GWAS	FGR12_UKBB	Extrapyramidal and movement disorders	1e-27	0.177
2-66518732-G-A	rs62144053	0.064388	0.064388	intron	MEIS1	GWAS	Open_Targets_22.09	Insomnia [Female]	2e-27	0.176471
2-66518732-G-A	rs62144053	0.064388	0.064388	intron	MEIS1	GWAS	FinnGen_R12	Extrapyramidal and movement disorders	6.21e-27	0.207
2-66518732-G-A	rs62144053	0.064388	0.064388	intron	MEIS1	GWAS	Open_Targets_22.09	Sleeplessness / insomnia	4.95e-22	0.0279381
2-66518732-G-A	rs62144053	0.064388	0.064388	intron	MEIS1	GWAS	Open_Targets_22.09	Mid-point of the five least active hours of the day	5e-22	0.105
2-66518732-G-A	rs62144053	0.064388	0.064388	intron	MEIS1	GWAS	Open_Targets_22.09	Insomnia complaints (continuous)	6e-22	0
2-66518732-G-A	rs62144053	0.064388	0.064388	intron	MEIS1	GWAS	Open_Targets_22.09	Insomnia	1e-21	0
2-66518732-G-A	rs62144053	0.064388	0.064388	intron	MEIS1	GWAS	Open_Targets_22.09	Insomnia complaints (dichotomous)	2e-19	0
2-66518732-G-A	rs62144053	0.064388	0.064388	intron	MEIS1	GWAS	Open_Targets_22.09	Insomnia	9e-19	0.231112
2-66518732-G-A	rs62144053	0.064388	0.064388	intron	MEIS1	GWAS	Open_Targets_22.09	Insomnia complaints	2.14e-18	0.178239
2-66518732-G-A	rs62144053	0.064388	0.064388	intron	MEIS1	GWAS	Open_Targets_22.09	Sleep duration	3e-18	-0.09
2-66518732-G-A	rs62144053	0.064388	0.064388	intron	MEIS1	GWAS	Open_Targets_22.09	Sleep activity levels	2e-17	-0.091
2-66518732-G-A	rs62144053	0.064388	0.064388	intron	MEIS1	GWAS	Open_Targets_22.09	Sleep traits (multi-trait analysis)	4e-16	0
2-66518732-G-A	rs62144053	0.064388	0.064388	intron	MEIS1	GWAS	FinnGen_drugs	N05C Hypnotics and sedatives	2.51e-15	0.0215288
2-66518732-G-A	rs62144053	0.064388	0.064388	intron	MEIS1	GWAS	Open_Targets_22.09	Physical activity (Relative amplitude)	7e-15	-0.082
2-66518732-G-A	rs62144053	0.064388	0.064388	intron	MEIS1	GWAS	FinnGen_drugs	N05CF Cyclopyrrolones	3.39e-14	0.0204442
2-66518732-G-A	rs62144053	0.064388	0.064388	intron	MEIS1	GWAS	Open_Targets_22.09	Morning person	2e-13	-0.0550899
2-66518732-G-A	rs62144053	0.064388	0.064388	intron	MEIS1	GWAS	Open_Targets_22.09	Chronotype	2e-13	-0.0540001
2-66518732-G-A	rs62144053	0.064388	0.064388	intron	MEIS1	GWAS	Open_Targets_22.09	Insomnia complaints	2.24e-12	0.188712
2-66518732-G-A	rs62144053	0.064388	0.064388	intron	MEIS1	GWAS	Open_Targets_22.09	Relative amplitude of rest-activity cycles	6e-11	0
2-66518732-G-A	rs62144053	0.064388	0.064388	intron	MEIS1	GWAS	FinnGen_MVP_UKBB_meta	Sleep apnoea	1.74e-10	0.0392
2-66518732-G-A	rs62144053	0.064388	0.064388	intron	MEIS1	GWAS	FinnGen_R12	Use of hypnotics and sedatives	5.83e-10	0.060641
2-66518732-G-A	rs62144053	0.064388	0.064388	intron	MEIS1	GWAS	Open_Targets_22.09	Insomnia complaints	1.2e-09	0.0989308
2-66518732-G-A	rs62144053	0.064388	0.064388	intron	MEIS1	GWAS	Open_Targets_22.09	Sleep start time	2e-09	0.07
2-66518732-G-A	rs62144053	0.064388	0.064388	intron	MEIS1	GWAS	Open_Targets_22.09	Morningness	1e-08	-0.028
2-66518732-G-A	rs62144053	0.064388	0.064388	intron	MEIS1	GWAS	Open_Targets_22.09	Morning/evening person (chronotype)	3.07e-08	0.0285098
2-66518732-G-A	rs62144053	0.064388	0.064388	intron	MEIS1	GWAS	FinnGen_drugs	N05CD Benzodiazepine derivatives	3.12e-08	0.0103306
2-66518732-G-A	rs62144053	0.064388	0.064388	intron	MEIS1	GWAS	FGR12_UKBB	Sleep apnoea, including avohilmo	4.47e-08	0.0569

### Sheet: ST8J
Table S8j Insomnia medication associations
variant	rsid	global_af	af	most_severe	most_severe_gene	type	dataset	trait	p-value	beta
8-142244876-A-G	rs8180995	0.54002	0.54002	intron	TSNARE1	eQTL	QTD000319	TSNARE1	1.36e-26	-0.495569
8-142244876-A-G	rs8180995	0.54002	0.54002	intron	TSNARE1	eQTL	QTD000314	TSNARE1	2.46e-21	0.516723
8-142244876-A-G	rs8180995	0.54002	0.54002	intron	TSNARE1	eQTL	QTD000312	TSNARE1	2.38e-18	-0.41317
8-142244876-A-G	rs8180995	0.54002	0.54002	intron	TSNARE1	GWAS	Open_Targets_22.09	Time spent using computer	8.93e-18	0.0178161
8-142244876-A-G	rs8180995	0.54002	0.54002	intron	TSNARE1	sQTL	QTD000345	TSNARE1	1.26e-17	-0.455025
8-142244876-A-G	rs8180995	0.54002	0.54002	intron	TSNARE1	GWAS	Open_Targets_22.09	Cognitive performance (MTAG) [MTAG]	8e-17	0.0193
8-142244876-A-G	rs8180995	0.54002	0.54002	intron	TSNARE1	GWAS	FinnGen_drugs	N05C Hypnotics and sedatives	1.1e-16	-0.0125778
8-142244876-A-G	rs8180995	0.54002	0.54002	intron	TSNARE1	GWAS	Open_Targets_22.09	Highest math class taken (MTAG) [MTAG]	4e-16	-0.0135
8-142244876-A-G	rs8180995	0.54002	0.54002	intron	TSNARE1	GWAS	Open_Targets_22.09	Educational attainment (MTAG) [MTAG]	1e-15	0.0105
8-142244876-A-G	rs8180995	0.54002	0.54002	intron	TSNARE1	GWAS	FinnGen_drugs	N05 Psycholeptics	1.01e-15	-0.0127489
8-142244876-A-G	rs8180995	0.54002	0.54002	intron	TSNARE1	GWAS	Open_Targets_22.09	Schizophrenia	2e-15	-0.0834216
8-142244876-A-G	rs8180995	0.54002	0.54002	intron	TSNARE1	GWAS	Open_Targets_22.09	Anorexia nervosa, attention-deficit/hyperactivity disorder, autism spectrum disorder, bipolar disorder, major depression, obsessive-compulsive disorder, schizophrenia, or Tourette syndrome (pleiotropy)	2e-15	0
8-142244876-A-G	rs8180995	0.54002	0.54002	intron	TSNARE1	sQTL	QTD000290	TSNARE1	3.73e-15	0.445044
8-142244876-A-G	rs8180995	0.54002	0.54002	intron	TSNARE1	GWAS	Open_Targets_22.09	Plays computer games	5e-15	0.00922793
8-142244876-A-G	rs8180995	0.54002	0.54002	intron	TSNARE1	sQTL	QTD000345	TSNARE1	1.08e-14	0.422117
8-142244876-A-G	rs8180995	0.54002	0.54002	intron	TSNARE1	eQTL	QTD000318	TSNARE1	3.98e-14	-0.324207
8-142244876-A-G	rs8180995	0.54002	0.54002	intron	TSNARE1	sQTL	QTD000320	TSNARE1	4.56e-14	0.403037
8-142244876-A-G	rs8180995	0.54002	0.54002	intron	TSNARE1	GWAS	FinnGen_drugs	N05CF Cyclopyrrolones	5.04e-14	-0.0113189
8-142244876-A-G	rs8180995	0.54002	0.54002	intron	TSNARE1	GWAS	Open_Targets_22.09	Schizophrenia	8e-14	-0.076961
8-142244876-A-G	rs8180995	0.54002	0.54002	intron	TSNARE1	eQTL	QTD000313	TSNARE1	1.35e-13	-0.406845
8-142244876-A-G	rs8180995	0.54002	0.54002	intron	TSNARE1	GWAS	Open_Targets_22.09	Schizophrenia vs major depressive disorder (ordinary least squares (OLS))	2.4e-13	-0.019
8-142244876-A-G	rs8180995	0.54002	0.54002	intron	TSNARE1	sQTL	QTD000320	TSNARE1	2.74e-13	0.40521
8-142244876-A-G	rs8180995	0.54002	0.54002	intron	TSNARE1	GWAS	Open_Targets_22.09	Worry	3.23e-13	-0.01744
8-142244876-A-G	rs8180995	0.54002	0.54002	intron	TSNARE1	eQTL	QTD000545	TSNARE1	3.26e-13	-0.357333
8-142244876-A-G	rs8180995	0.54002	0.54002	intron	TSNARE1	GWAS	Open_Targets_22.09	General cognitive ability	4e-13	7.25
8-142244876-A-G	rs8180995	0.54002	0.54002	intron	TSNARE1	GWAS	Open_Targets_22.09	Schizophrenia (MTAG)	6e-13	-0.0786402
8-142244876-A-G	rs8180995	0.54002	0.54002	intron	TSNARE1	GWAS	Open_Targets_22.09	Schizophrenia	7e-13	0
8-142244876-A-G	rs8180995	0.54002	0.54002	intron	TSNARE1	GWAS	Open_Targets_22.09	Schizophrenia (MTAG)	7e-13	0
8-142244876-A-G	rs8180995	0.54002	0.54002	intron	TSNARE1	GWAS	Open_Targets_22.09	Systolic blood pressure	1e-12	-0.1749
8-142244876-A-G	rs8180995	0.54002	0.54002	intron	TSNARE1	GWAS	Open_Targets_22.09	Leisure sedentary behaviour (computer use)	1e-12	0
8-142244876-A-G	rs8180995	0.54002	0.54002	intron	TSNARE1	GWAS	Open_Targets_22.09	Autism spectrum disorder or schizophrenia	2e-12	-0.0676586
8-142244876-A-G	rs8180995	0.54002	0.54002	intron	TSNARE1	GWAS	Open_Targets_22.09	Self-reported math ability (MTAG) [MTAG]	2e-12	-0.0126
8-142244876-A-G	rs8180995	0.54002	0.54002	intron	TSNARE1	GWAS	FinnGen_R12	Use of hypnotics and sedatives	2.08e-12	-0.0387698
8-142244876-A-G	rs8180995	0.54002	0.54002	intron	TSNARE1	GWAS	Open_Targets_22.09	Broad depression or schizophrenia	4e-12	0
8-142244876-A-G	rs8180995	0.54002	0.54002	intron	TSNARE1	GWAS	Open_Targets_22.09	Cognitive ability, years of educational attainment or schizophrenia (pleiotropy)	4e-12	0
8-142244876-A-G	rs8180995	0.54002	0.54002	intron	TSNARE1	GWAS	Open_Targets_22.09	Schizophrenia vs ADHD (ordinary least squares (OLS))	4e-12	0
8-142244876-A-G	rs8180995	0.54002	0.54002	intron	TSNARE1	sQTL	QTD000315	TSNARE1	5.35e-12	0.409144
8-142244876-A-G	rs8180995	0.54002	0.54002	intron	TSNARE1	GWAS	Open_Targets_22.09	Schizophrenia (MTAG)	1e-11	0
8-142244876-A-G	rs8180995	0.54002	0.54002	intron	TSNARE1	eQTL	QTD000547	TSNARE1	1.16e-11	-0.496906
8-142244876-A-G	rs8180995	0.54002	0.54002	intron	TSNARE1	GWAS	Open_Targets_22.09	Cognitive performance	1.24e-11	0.01978
8-142244876-A-G	rs8180995	0.54002	0.54002	intron	TSNARE1	GWAS	Open_Targets_22.09	Schizophrenia vs ADHD (ordinary least squares (OLS))	1.6e-11	-0.023
8-142244876-A-G	rs8180995	0.54002	0.54002	intron	TSNARE1	GWAS	Open_Targets_22.09	Cognitive aspects of educational attainment	2e-11	0.0430425
8-142244876-A-G	rs8180995	0.54002	0.54002	intron	TSNARE1	sQTL	QTD000315	TSNARE1	3.75e-11	-0.361548
8-142244876-A-G	rs8180995	0.54002	0.54002	intron	TSNARE1	eQTL	QTD000319	TSNARE1	3.81e-11	0.368443
8-142244876-A-G	rs8180995	0.54002	0.54002	intron	TSNARE1	sQTL	QTD000320	TSNARE1	3.84e-11	-0.346087
8-142244876-A-G	rs8180995	0.54002	0.54002	intron	TSNARE1	GWAS	Open_Targets_22.09	Schizophrenia vs autism spectrum disorder (ordinary least squares (OLS))	4e-11	0
8-142244876-A-G	rs8180995	0.54002	0.54002	intron	TSNARE1	GWAS	Open_Targets_22.09	Time to complete round	4.14e-11	-1.67006
8-142244876-A-G	rs8180995	0.54002	0.54002	intron	TSNARE1	GWAS	Open_Targets_22.09	Cognitive traits (MTAG)	8e-11	0
8-142244876-A-G	rs8180995	0.54002	0.54002	intron	TSNARE1	GWAS	Open_Targets_22.09	Schizophrenia vs autism spectrum disorder (ordinary least squares (OLS))	8.1e-11	-0.02
8-142244876-A-G	rs8180995	0.54002	0.54002	intron	TSNARE1	GWAS	Open_Targets_22.09	Systolic blood pressure	9e-11	-0.1764
8-142244876-A-G	rs8180995	0.54002	0.54002	intron	TSNARE1	sQTL	QTD000275	TSNARE1	9.71e-11	0.386758
8-142244876-A-G	rs8180995	0.54002	0.54002	intron	TSNARE1	sQTL	QTD000275	TSNARE1	9.96e-11	-0.3803
8-142244876-A-G	rs8180995	0.54002	0.54002	intron	TSNARE1	GWAS	Open_Targets_22.09	Diastolic blood pressure	1.2e-10	-0.0127996
8-142244876-A-G	rs8180995	0.54002	0.54002	intron	TSNARE1	GWAS	Open_Targets_22.09	Feeling nervous	1.47e-10	-0.0150058
8-142244876-A-G	rs8180995	0.54002	0.54002	intron	TSNARE1	eQTL	QTD000242	TSNARE1	1.59e-10	-0.27198
8-142244876-A-G	rs8180995	0.54002	0.54002	intron	TSNARE1	GWAS	Open_Targets_22.09	Schizophrenia	2e-10	-0.0870947
8-142244876-A-G	rs8180995	0.54002	0.54002	intron	TSNARE1	GWAS	Open_Targets_22.09	Executive function (trail making test B)	2e-10	0
8-142244876-A-G	rs8180995	0.54002	0.54002	intron	TSNARE1	eQTL	QTD000244	TSNARE1	2.53e-10	-0.369609
8-142244876-A-G	rs8180995	0.54002	0.54002	intron	TSNARE1	sQTL	QTD000340	TSNARE1	3.7e-10	-0.439349
8-142244876-A-G	rs8180995	0.54002	0.54002	intron	TSNARE1	GWAS	Open_Targets_22.09	Intelligence	4.53e-10	0.0173172
8-142244876-A-G	rs8180995	0.54002	0.54002	intron	TSNARE1	sQTL	QTD000345	TSNARE1	4.96e-10	0.347861
8-142244876-A-G	rs8180995	0.54002	0.54002	intron	TSNARE1	GWAS	Open_Targets_22.09	Systolic blood pressure	5e-10	0
8-142244876-A-G	rs8180995	0.54002	0.54002	intron	TSNARE1	GWAS	Open_Targets_22.09	None of the above | qualifications	5.07e-10	-0.0377764
8-142244876-A-G	rs8180995	0.54002	0.54002	intron	TSNARE1	sQTL	QTD000340	TSNARE1	5.31e-10	0.465064
8-142244876-A-G	rs8180995	0.54002	0.54002	intron	TSNARE1	GWAS	Open_Targets_22.09	Feeling tense	7.92e-10	-0.0144294
8-142244876-A-G	rs8180995	0.54002	0.54002	intron	TSNARE1	GWAS	Open_Targets_22.09	Age at first sexual intercourse	8.9e-10	0.0122
8-142244876-A-G	rs8180995	0.54002	0.54002	intron	TSNARE1	GWAS	Open_Targets_22.09	Systolic blood pressure	9.2e-10	-0.0124041
8-142244876-A-G	rs8180995	0.54002	0.54002	intron	TSNARE1	GWAS	Open_Targets_22.09	Nervous feelings	9.44e-10	-0.0344119
8-142244876-A-G	rs8180995	0.54002	0.54002	intron	TSNARE1	GWAS	Open_Targets_22.09	Educational attainment (years of education)	1e-09	0
8-142244876-A-G	rs8180995	0.54002	0.54002	intron	TSNARE1	GWAS	Open_Targets_22.09	Mental health study participation (completed survey)	1e-09	0.0066159
8-142244876-A-G	rs8180995	0.54002	0.54002	intron	TSNARE1	GWAS	Open_Targets_22.09	Bipolar disorder (MTAG)	1e-09	0
8-142244876-A-G	rs8180995	0.54002	0.54002	intron	TSNARE1	GWAS	Open_Targets_22.09	Age at first sexual intercourse	1e-09	0.0123
8-142244876-A-G	rs8180995	0.54002	0.54002	intron	TSNARE1	eQTL	QTD000289	TSNARE1	1.41e-09	0.354371
8-142244876-A-G	rs8180995	0.54002	0.54002	intron	TSNARE1	GWAS	Open_Targets_22.09	Cognitive performance	1.42e-09	0.01737
8-142244876-A-G	rs8180995	0.54002	0.54002	intron	TSNARE1	GWAS	Open_Targets_22.09	Number of days/week of moderate physical activity 10+ minutes	1.84e-09	0.0362981
8-142244876-A-G	rs8180995	0.54002	0.54002	intron	TSNARE1	GWAS	Open_Targets_22.09	Anxiety	2e-09	-0.0136753
8-142244876-A-G	rs8180995	0.54002	0.54002	intron	TSNARE1	GWAS	Open_Targets_22.09	Bipolar disorder (MTAG)	2e-09	0
8-142244876-A-G	rs8180995	0.54002	0.54002	intron	TSNARE1	sQTL	QTD000145	TSNARE1	2.04e-09	0.325727
8-142244876-A-G	rs8180995	0.54002	0.54002	intron	TSNARE1	GWAS	Open_Targets_22.09	Tense / 'highly strung'	2.3e-09	-0.0379238
8-142244876-A-G	rs8180995	0.54002	0.54002	intron	TSNARE1	GWAS	Open_Targets_22.09	Plays computer games	2.47e-09	0.00702555
8-142244876-A-G	rs8180995	0.54002	0.54002	intron	TSNARE1	GWAS	Open_Targets_22.09	Intelligence (MTAG)	3e-09	0.0179888
8-142244876-A-G	rs8180995	0.54002	0.54002	intron	TSNARE1	GWAS	Open_Targets_22.09	Bipolar disorder (MTAG)	4e-09	-0.0640909
8-142244876-A-G	rs8180995	0.54002	0.54002	intron	TSNARE1	GWAS	Open_Targets_22.09	Schizophrenia (MTAG)	5e-09	0
8-142244876-A-G	rs8180995	0.54002	0.54002	intron	TSNARE1	GWAS	Open_Targets_22.09	Time to complete round	5.69e-09	-1.47124
8-142244876-A-G	rs8180995	0.54002	0.54002	intron	TSNARE1	sQTL	QTD000145	TSNARE1	5.94e-09	0.324228
8-142244876-A-G	rs8180995	0.54002	0.54002	intron	TSNARE1	GWAS	Open_Targets_22.09	Neuroticism	6e-09	-5.829
8-142244876-A-G	rs8180995	0.54002	0.54002	intron	TSNARE1	eQTL	QTD000243	TSNARE1	7.88e-09	-0.302714
8-142244876-A-G	rs8180995	0.54002	0.54002	intron	TSNARE1	sQTL	QTD000330	TSNARE1	9.66e-09	-0.493598
8-142244876-A-G	rs8180995	0.54002	0.54002	intron	TSNARE1	GWAS	Open_Targets_22.09	Acceptance of an invitation to participate in a mental health questionnaire	1e-08	0.00559127
8-142244876-A-G	rs8180995	0.54002	0.54002	intron	TSNARE1	GWAS	Open_Targets_22.09	Worry	1.51e-08	-0.01355
8-142244876-A-G	rs8180995	0.54002	0.54002	intron	TSNARE1	GWAS	Open_Targets_22.09	Time spent using computer	1.55e-08	0.0117195
8-142244876-A-G	rs8180995	0.54002	0.54002	intron	TSNARE1	GWAS	Open_Targets_22.09	Hypertension	1.7e-08	-0.00462175
8-142244876-A-G	rs8180995	0.54002	0.54002	intron	TSNARE1	sQTL	QTD000275	TSNARE1	1.95e-08	-0.332251
8-142244876-A-G	rs8180995	0.54002	0.54002	intron	TSNARE1	GWAS	Open_Targets_22.09	Positive affect	2e-08	-0.00643581
8-142244876-A-G	rs8180995	0.54002	0.54002	intron	TSNARE1	GWAS	Open_Targets_22.09	Neuroticism	2e-08	-0.00843089
8-142244876-A-G	rs8180995	0.54002	0.54002	intron	TSNARE1	GWAS	Open_Targets_22.09	Depressive symptoms	2e-08	-0.00533674
8-142244876-A-G	rs8180995	0.54002	0.54002	intron	TSNARE1	GWAS	Open_Targets_22.09	Well-being spectrum (multivariate analysis)	2e-08	-0.00518285
8-142244876-A-G	rs8180995	0.54002	0.54002	intron	TSNARE1	GWAS	Open_Targets_22.09	Anxiety/tension (special factor of neuroticism)	2e-08	0.008528
8-142244876-A-G	rs8180995	0.54002	0.54002	intron	TSNARE1	GWAS	FinnGen_drugs	N05BA Benzodiazepine	2.79e-08	-0.00808325
8-142244876-A-G	rs8180995	0.54002	0.54002	intron	TSNARE1	GWAS	Open_Targets_22.09	Leg fat-free mass (right)	3.19e-08	0.0161973
8-142244876-A-G	rs8180995	0.54002	0.54002	intron	TSNARE1	sQTL	QTD000300	TSNARE1	3.2e-08	-0.425123
8-142244876-A-G	rs8180995	0.54002	0.54002	intron	TSNARE1	GWAS	Open_Targets_22.09	Intelligence	3.39e-08	0.01525
8-142244876-A-G	rs8180995	0.54002	0.54002	intron	TSNARE1	GWAS	Open_Targets_22.09	Leg predicted mass (right)	3.75e-08	0.0151087
8-142244876-A-G	rs8180995	0.54002	0.54002	intron	TSNARE1	GWAS	Open_Targets_22.09	Highest math class taken	4e-08	0.0125
2-113324598-A-G	rs62158170	0.18541	0.18541	intron	LOC105373567	eQTL	QTD000341	ENSG00000234997	5.49e-82	-1.1181
2-113324598-A-G	rs62158170	0.18541	0.18541	intron	LOC105373567	eQTL	QTD000342	ENSG00000234997	2.43e-58	-0.976655
2-113324598-A-G	rs62158170	0.18541	0.18541	intron	LOC105373567	eQTL	QTD000316	ENSG00000234997	5.82e-57	-0.734329
2-113324598-A-G	rs62158170	0.18541	0.18541	intron	LOC105373567	GWAS	Open_Targets_22.09	Sleep duration	2e-54	2.352
2-113324598-A-G	rs62158170	0.18541	0.18541	intron	LOC105373567	eQTL	QTD000311	ENSG00000234997	5.33e-54	-0.855944
2-113324598-A-G	rs62158170	0.18541	0.18541	intron	LOC105373567	eQTL	QTD000341	ENSG00000272563	2.76e-44	-0.841341
2-113324598-A-G	rs62158170	0.18541	0.18541	intron	LOC105373567	GWAS	Open_Targets_22.09	Sleep duration	6.65e-44	0.0303599
2-113324598-A-G	rs62158170	0.18541	0.18541	intron	LOC105373567	GWAS	Open_Targets_22.09	Sleep duration	3e-43	0.04093
2-113324598-A-G	rs62158170	0.18541	0.18541	intron	LOC105373567	GWAS	Open_Targets_22.09	Sleep duration	6.11e-43	0.0302501
2-113324598-A-G	rs62158170	0.18541	0.18541	intron	LOC105373567	eQTL	QTD000342	ENSG00000272563	1.87e-39	-0.802597
2-113324598-A-G	rs62158170	0.18541	0.18541	intron	LOC105373567	eQTL	QTD000343	ENSG00000234997	3.79e-36	0.740088
2-113324598-A-G	rs62158170	0.18541	0.18541	intron	LOC105373567	eQTL	QTD000317	ENSG00000234997	5.81e-31	-0.60369
2-113324598-A-G	rs62158170	0.18541	0.18541	intron	LOC105373567	eQTL	QTD000313	ENSG00000234997	7.91e-30	-0.715226
2-113324598-A-G	rs62158170	0.18541	0.18541	intron	LOC105373567	eQTL	QTD000216	ENSG00000234997	5.33e-28	-0.698724
2-113324598-A-G	rs62158170	0.18541	0.18541	intron	LOC105373567	eQTL	QTD000312	ENSG00000234997	1.41e-27	-0.605964
2-113324598-A-G	rs62158170	0.18541	0.18541	intron	LOC105373567	eQTL	QTD000341	IGKV1OR2-108	1.54e-26	-0.629548
2-113324598-A-G	rs62158170	0.18541	0.18541	intron	LOC105373567	eQTL	QTD000311	ENSG00000272563	1.77e-26	-0.540787
2-113324598-A-G	rs62158170	0.18541	0.18541	intron	LOC105373567	eQTL	QTD000271	ENSG00000234997	4.18e-25	-0.657644
2-113324598-A-G	rs62158170	0.18541	0.18541	intron	LOC105373567	eQTL	QTD000318	ENSG00000234997	1.55e-23	-0.623093
2-113324598-A-G	rs62158170	0.18541	0.18541	intron	LOC105373567	eQTL	QTD000342	IGKV1OR2-108	1.26e-22	-0.590123
2-113324598-A-G	rs62158170	0.18541	0.18541	intron	LOC105373567	eQTL	QTD000312	ENSG00000272563	1.13e-21	-0.472226
2-113324598-A-G	rs62158170	0.18541	0.18541	intron	LOC105373567	GWAS	FinnGen_R12	Use of hypnotics and sedatives	6.11e-21	-0.0643704
2-113324598-A-G	rs62158170	0.18541	0.18541	intron	LOC105373567	eQTL	QTD000544	ENSG00000234997	1.04e-20	-0.650526
2-113324598-A-G	rs62158170	0.18541	0.18541	intron	LOC105373567	GWAS	FinnGen_drugs	N05C Hypnotics and sedatives	4.71e-20	-0.0171535
2-113324598-A-G	rs62158170	0.18541	0.18541	intron	LOC105373567	eQTL	QTD000311	IGKV1OR2-108	4.85e-20	-0.548327
2-113324598-A-G	rs62158170	0.18541	0.18541	intron	LOC105373567	GWAS	Open_Targets_22.09	Sleep duration	6e-20	0.051
2-113324598-A-G	rs62158170	0.18541	0.18541	intron	LOC105373567	GWAS	Open_Targets_22.09	Insomnia	1e-19	-0.0657877
2-113324598-A-G	rs62158170	0.18541	0.18541	intron	LOC105373567	sQTL	QTD000315	CBWD2	1.53e-19	-0.621354
2-113324598-A-G	rs62158170	0.18541	0.18541	intron	LOC105373567	GWAS	FinnGen_drugs	N05CF Cyclopyrrolones	6.47e-19	-0.0164682
2-113324598-A-G	rs62158170	0.18541	0.18541	intron	LOC105373567	eQTL	QTD000126	ENSG00000234997	1.88e-18	-0.854686
2-113324598-A-G	rs62158170	0.18541	0.18541	intron	LOC105373567	GWAS	Open_Targets_22.09	Sleep duration (short sleep)	3e-18	-0.0544882
2-113324598-A-G	rs62158170	0.18541	0.18541	intron	LOC105373567	GWAS	Open_Targets_22.09	Insomnia symptoms (never/rarely vs. sometimes/usually)	1e-16	-0.0487902
2-113324598-A-G	rs62158170	0.18541	0.18541	intron	LOC105373567	eQTL	QTD000341	FOXD4L1	3.11e-16	-0.486526
2-113324598-A-G	rs62158170	0.18541	0.18541	intron	LOC105373567	eQTL	QTD000251	ENSG00000234997	5.57e-16	-0.625652
2-113324598-A-G	rs62158170	0.18541	0.18541	intron	LOC105373567	GWAS	Open_Targets_22.09	Sleep duration	5.7e-16	0.0391606
2-113324598-A-G	rs62158170	0.18541	0.18541	intron	LOC105373567	eQTL	QTD000241	ENSG00000234997	6.92e-16	-0.558231
2-113324598-A-G	rs62158170	0.18541	0.18541	intron	LOC105373567	eQTL	QTD000121	ENSG00000234997	4.22e-15	-0.56004
2-113324598-A-G	rs62158170	0.18541	0.18541	intron	LOC105373567	eQTL	QTD000344	CBWD2	5.45e-15	0.508157
2-113324598-A-G	rs62158170	0.18541	0.18541	intron	LOC105373567	GWAS	Open_Targets_22.09	Sleep duration	5.7e-15	0.0377178
2-113324598-A-G	rs62158170	0.18541	0.18541	intron	LOC105373567	GWAS	Open_Targets_22.09	Diastolic blood pressure	7e-15	-0.1645
2-113324598-A-G	rs62158170	0.18541	0.18541	intron	LOC105373567	eQTL	QTD000246	ENSG00000234997	7.93e-15	-0.536419
2-113324598-A-G	rs62158170	0.18541	0.18541	intron	LOC105373567	eQTL	QTD000312	IGKV1OR2-108	2.67e-14	-0.384016
2-113324598-A-G	rs62158170	0.18541	0.18541	intron	LOC105373567	eQTL	QTD000312	CBWD2	2.8e-14	-0.426308
2-113324598-A-G	rs62158170	0.18541	0.18541	intron	LOC105373567	eQTL	QTD000342	FOXD4L1	3.77e-14	-0.445405
2-113324598-A-G	rs62158170	0.18541	0.18541	intron	LOC105373567	GWAS	Open_Targets_22.09	Sleep duration	5e-14	0.039
2-113324598-A-G	rs62158170	0.18541	0.18541	intron	LOC105373567	eQTL	QTD000127	ENSG00000234997	2.44e-13	-0.633623
2-113324598-A-G	rs62158170	0.18541	0.18541	intron	LOC105373567	GWAS	Open_Targets_22.09	Sleep duration (long sleep)	3e-13	0.0760347
2-113324598-A-G	rs62158170	0.18541	0.18541	intron	LOC105373567	GWAS	Open_Targets_22.09	Insomnia [Male]	3e-13	-0.0870947
2-113324598-A-G	rs62158170	0.18541	0.18541	intron	LOC105373567	eQTL	QTD000316	IGKV1OR2-108	4.64e-13	-0.395865
2-113324598-A-G	rs62158170	0.18541	0.18541	intron	LOC105373567	sQTL	QTD000320	CBWD2	5.68e-13	-0.442922
2-113324598-A-G	rs62158170	0.18541	0.18541	intron	LOC105373567	sQTL	QTD000345	CBWD2	6.63e-13	0.45149
2-113324598-A-G	rs62158170	0.18541	0.18541	intron	LOC105373567	GWAS	Open_Targets_22.09	Sleep traits (multi-trait analysis)	8e-13	0
2-113324598-A-G	rs62158170	0.18541	0.18541	intron	LOC105373567	GWAS	Open_Targets_22.09	Insomnia symptoms (never/rarely vs. usually)	8e-13	-0.0487902
2-113324598-A-G	rs62158170	0.18541	0.18541	intron	LOC105373567	GWAS	Open_Targets_22.09	Sleep duration	1e-12	0.037
2-113324598-A-G	rs62158170	0.18541	0.18541	intron	LOC105373567	eQTL	QTD000252	ENSG00000234997	2.3e-12	-0.515613
2-113324598-A-G	rs62158170	0.18541	0.18541	intron	LOC105373567	eQTL	QTD000126	ENSG00000272563	7.52e-12	-0.6362
2-113324598-A-G	rs62158170	0.18541	0.18541	intron	LOC105373567	eQTL	QTD000116	ENSG00000234997	1.07e-11	-0.398713
2-113324598-A-G	rs62158170	0.18541	0.18541	intron	LOC105373567	eQTL	QTD000272	ENSG00000234997	2.08e-11	-0.407667
2-113324598-A-G	rs62158170	0.18541	0.18541	intron	LOC105373567	eQTL	QTD000317	IGKV1OR2-108	2.24e-11	-0.346824
2-113324598-A-G	rs62158170	0.18541	0.18541	intron	LOC105373567	GWAS	FinnGen_MVP_UKBB_meta	Hypertension	2.29e-11	-0.0245
2-113324598-A-G	rs62158170	0.18541	0.18541	intron	LOC105373567	GWAS	FinnGen_drugs	N05 Psycholeptics	2.35e-11	-0.0130941
2-113324598-A-G	rs62158170	0.18541	0.18541	intron	LOC105373567	eQTL	QTD000242	ENSG00000234997	2.81e-11	-0.405834
2-113324598-A-G	rs62158170	0.18541	0.18541	intron	LOC105373567	eQTL	QTD000341	ENSG00000289035	6.62e-11	-0.412152
2-113324598-A-G	rs62158170	0.18541	0.18541	intron	LOC105373567	eQTL	QTD000301	ENSG00000234997	6.91e-11	-0.572317
2-113324598-A-G	rs62158170	0.18541	0.18541	intron	LOC105373567	GWAS	Open_Targets_22.09	Sleep duration	1e-10	3.14
2-113324598-A-G	rs62158170	0.18541	0.18541	intron	LOC105373567	GWAS	Open_Targets_22.09	Depressive symptom (sleep problems) (binary trait)	1e-10	-0.015
2-113324598-A-G	rs62158170	0.18541	0.18541	intron	LOC105373567	eQTL	QTD000243	ENSG00000234997	1.29e-10	0.446097
2-113324598-A-G	rs62158170	0.18541	0.18541	intron	LOC105373567	eQTL	QTD000127	ENSG00000272563	1.42e-10	-0.606635
2-113324598-A-G	rs62158170	0.18541	0.18541	intron	LOC105373567	GWAS	Open_Targets_22.09	Sleeplessness / insomnia	2.12e-10	-0.0128422
2-113324598-A-G	rs62158170	0.18541	0.18541	intron	LOC105373567	GWAS	FinnGen_MVP_UKBB_meta	Hypertension, essential	2.57e-10	-0.0232
2-113324598-A-G	rs62158170	0.18541	0.18541	intron	LOC105373567	GWAS	Open_Targets_22.09	Sleeplessness / insomnia	2.84e-10	-0.0128837
2-113324598-A-G	rs62158170	0.18541	0.18541	intron	LOC105373567	eQTL	QTD000282	ENSG00000234997	3.19e-10	-0.293795
2-113324598-A-G	rs62158170	0.18541	0.18541	intron	LOC105373567	eQTL	QTD000545	ENSG00000234997	4.23e-10	-0.392358
2-113324598-A-G	rs62158170	0.18541	0.18541	intron	LOC105373567	eQTL	QTD000281	ENSG00000234997	4.27e-10	-0.335918
2-113324598-A-G	rs62158170	0.18541	0.18541	intron	LOC105373567	GWAS	FGR12_UKBB	Hypertension	8.51e-10	-0.0291
2-113324598-A-G	rs62158170	0.18541	0.18541	intron	LOC105373567	GWAS	Open_Targets_22.09	Language functional connectivity	9e-10	0
2-113324598-A-G	rs62158170	0.18541	0.18541	intron	LOC105373567	GWAS	Open_Targets_22.09	Brain functional connectivity measurement (strength somatomotor)	1e-09	-0.073
2-113324598-A-G	rs62158170	0.18541	0.18541	intron	LOC105373567	eQTL	QTD000435	ENSG00000234997	1.3e-09	-0.246527
2-113324598-A-G	rs62158170	0.18541	0.18541	intron	LOC105373567	eQTL	QTD000399	ENSG00000234997	2.18e-09	-1.19445
2-113324598-A-G	rs62158170	0.18541	0.18541	intron	LOC105373567	eQTL	QTD000286	ENSG00000234997	2.76e-09	-0.39298
2-113324598-A-G	rs62158170	0.18541	0.18541	intron	LOC105373567	eQTL	QTD000117	ENSG00000234997	2.95e-09	-0.396059
2-113324598-A-G	rs62158170	0.18541	0.18541	intron	LOC105373567	GWAS	Open_Targets_22.09	Brain functional connectivity measurement (strength limbic)	5e-09	-0.069
2-113324598-A-G	rs62158170	0.18541	0.18541	intron	LOC105373567	GWAS	Open_Targets_22.09	Insomnia [Female]	8e-09	-0.0516432
2-113324598-A-G	rs62158170	0.18541	0.18541	intron	LOC105373567	GWAS	Open_Targets_22.09	Brain functional connectivity measurement (global efficiency)	1e-08	-0.066
2-113324598-A-G	rs62158170	0.18541	0.18541	intron	LOC105373567	GWAS	Open_Targets_22.09	Brain functional connectivity measurement (strength salience)	1e-08	-0.069
2-113324598-A-G	rs62158170	0.18541	0.18541	intron	LOC105373567	GWAS	Open_Targets_22.09	Lymphocyte counts	1.02e-08	0.013175
2-113324598-A-G	rs62158170	0.18541	0.18541	intron	LOC105373567	eQTL	QTD000076	ENSG00000234997	1.09e-08	-0.231067
2-113324598-A-G	rs62158170	0.18541	0.18541	intron	LOC105373567	eQTL	QTD000317	CBWD2	1.46e-08	-0.302658
2-113324598-A-G	rs62158170	0.18541	0.18541	intron	LOC105373567	eQTL	QTD000217	ENSG00000234997	1.51e-08	-0.365358
2-113324598-A-G	rs62158170	0.18541	0.18541	intron	LOC105373567	GWAS	Open_Targets_22.09	Brain functional connectivity measurement (characteristic path length)	2e-08	0.065
2-113324598-A-G	rs62158170	0.18541	0.18541	intron	LOC105373567	sQTL	QTD000130	CBWD2	2.08e-08	-0.547755
2-113324598-A-G	rs62158170	0.18541	0.18541	intron	LOC105373567	eQTL	QTD000564	ENSG00000234997	2.64e-08	-0.996413
2-113324598-A-G	rs62158170	0.18541	0.18541	intron	LOC105373567	GWAS	FGR12_UKBB	Hypertension, essential	2.69e-08	-0.0272
2-113324598-A-G	rs62158170	0.18541	0.18541	intron	LOC105373567	eQTL	QTD000311	ENSG00000289035	3.13e-08	-0.331457
3-44188067-G-GT	rs11428374	0.44623	0.44623	intergenic	NA	eQTL	QTD000052	TCAIM	1.4e-26	0.504181
3-44188067-G-GT	rs11428374	0.44623	0.44623	intergenic	NA	eQTL	QTD000435	TCAIM	3.71e-25	0.45936
3-44188067-G-GT	rs11428374	0.44623	0.44623	intergenic	NA	eQTL	QTD000437	TCAIM	5.91e-21	-0.382218
3-44188067-G-GT	rs11428374	0.44623	0.44623	intergenic	NA	eQTL	QTD000032	TCAIM	1.43e-18	0.616032
3-44188067-G-GT	rs11428374	0.44623	0.44623	intergenic	NA	eQTL	QTD000054	TCAIM	5.35e-18	0.510072
3-44188067-G-GT	rs11428374	0.44623	0.44623	intergenic	NA	eQTL	QTD000034	TCAIM	2.79e-17	0.872012
3-44188067-G-GT	rs11428374	0.44623	0.44623	intergenic	NA	pQTL	deCODE_pQTL_2021	MST1	3.38e-16	0.067
3-44188067-G-GT	rs11428374	0.44623	0.44623	intergenic	NA	eQTL	QTD000373	ZNF502	1.79e-15	0.481928
3-44188067-G-GT	rs11428374	0.44623	0.44623	intergenic	NA	eQTL	QTD000374	ZNF502	2.05e-15	0.396309
3-44188067-G-GT	rs11428374	0.44623	0.44623	intergenic	NA	eQTL	QTD000172	TCAIM	3.24e-15	0.664048
3-44188067-G-GT	rs11428374	0.44623	0.44623	intergenic	NA	eQTL	QTD000283	TCAIM	1.8e-14	0.330651
3-44188067-G-GT	rs11428374	0.44623	0.44623	intergenic	NA	eQTL	QTD000157	TCAIM	6.05e-14	0.630065
3-44188067-G-GT	rs11428374	0.44623	0.44623	intergenic	NA	eQTL	QTD000088	TCAIM	1.81e-13	0.437779
3-44188067-G-GT	rs11428374	0.44623	0.44623	intergenic	NA	GWAS	FinnGen_drugs	N06A Antidepressants	1.95e-13	-0.0121891
3-44188067-G-GT	rs11428374	0.44623	0.44623	intergenic	NA	eQTL	QTD000159	TCAIM	3.01e-13	0.606015
3-44188067-G-GT	rs11428374	0.44623	0.44623	intergenic	NA	eQTL	QTD000284	TCAIM	4.55e-13	-0.321439
3-44188067-G-GT	rs11428374	0.44623	0.44623	intergenic	NA	eQTL	QTD000435	ZNF502	5.7e-13	0.304435
3-44188067-G-GT	rs11428374	0.44623	0.44623	intergenic	NA	eQTL	QTD000076	TCAIM	9.78e-13	0.301177
3-44188067-G-GT	rs11428374	0.44623	0.44623	intergenic	NA	sQTL	QTD000340	KIF15	1.49e-12	-0.528521
3-44188067-G-GT	rs11428374	0.44623	0.44623	intergenic	NA	eQTL	QTD000434	ZNF502	1.63e-12	0.311601
3-44188067-G-GT	rs11428374	0.44623	0.44623	intergenic	NA	eQTL	QTD000177	TCAIM	1.65e-12	0.485365
3-44188067-G-GT	rs11428374	0.44623	0.44623	intergenic	NA	GWAS	FinnGen_drugs	N06AB Bicyclic derivatives	5.19e-12	-0.0105088
3-44188067-G-GT	rs11428374	0.44623	0.44623	intergenic	NA	eQTL	QTD000182	TCAIM	7.19e-12	0.581135
3-44188067-G-GT	rs11428374	0.44623	0.44623	intergenic	NA	eQTL	QTD000162	TCAIM	7.71e-12	0.479759
3-44188067-G-GT	rs11428374	0.44623	0.44623	intergenic	NA	eQTL	QTD000167	TCAIM	8.36e-12	0.521391
3-44188067-G-GT	rs11428374	0.44623	0.44623	intergenic	NA	eQTL	QTD000076	ZNF502	1.02e-11	0.270478
3-44188067-G-GT	rs11428374	0.44623	0.44623	intergenic	NA	eQTL	QTD000179	TCAIM	2.72e-11	0.527426
3-44188067-G-GT	rs11428374	0.44623	0.44623	intergenic	NA	eQTL	QTD000197	TCAIM	3.02e-11	0.58139
3-44188067-G-GT	rs11428374	0.44623	0.44623	intergenic	NA	GWAS	FinnGen_drugs	N05CF Cyclopyrrolones	3.36e-11	-0.00998999
3-44188067-G-GT	rs11428374	0.44623	0.44623	intergenic	NA	eQTL	QTD000075	ZNF502	5.13e-11	0.358736
3-44188067-G-GT	rs11428374	0.44623	0.44623	intergenic	NA	eQTL	QTD000184	TCAIM	5.84e-11	0.501656
3-44188067-G-GT	rs11428374	0.44623	0.44623	intergenic	NA	GWAS	FinnGen_drugs	N06 Psychoanaleptics	7.82e-11	-0.0109336
3-44188067-G-GT	rs11428374	0.44623	0.44623	intergenic	NA	eQTL	QTD000152	TCAIM	1.29e-10	0.517327
3-44188067-G-GT	rs11428374	0.44623	0.44623	intergenic	NA	eQTL	QTD000187	TCAIM	1.45e-10	0.552331
3-44188067-G-GT	rs11428374	0.44623	0.44623	intergenic	NA	eQTL	QTD000252	TCAIM	1.47e-10	0.404809
3-44188067-G-GT	rs11428374	0.44623	0.44623	intergenic	NA	GWAS	FinnGen_R12	Use of hypnotics and sedatives	1.65e-10	-0.0353569
3-44188067-G-GT	rs11428374	0.44623	0.44623	intergenic	NA	eQTL	QTD000053	TCAIM	2.3e-10	0.37088
3-44188067-G-GT	rs11428374	0.44623	0.44623	intergenic	NA	eQTL	QTD000313	TCAIM	2.76e-10	0.354337
3-44188067-G-GT	rs11428374	0.44623	0.44623	intergenic	NA	eQTL	QTD000204	TCAIM	3.2e-10	-0.519066
3-44188067-G-GT	rs11428374	0.44623	0.44623	intergenic	NA	GWAS	FinnGen_drugs	N05C Hypnotics and sedatives	3.33e-10	-0.00955187
3-44188067-G-GT	rs11428374	0.44623	0.44623	intergenic	NA	eQTL	QTD000082	ZNF502	5.11e-10	0.420721
3-44188067-G-GT	rs11428374	0.44623	0.44623	intergenic	NA	eQTL	QTD000189	TCAIM	6.9e-10	0.523421
3-44188067-G-GT	rs11428374	0.44623	0.44623	intergenic	NA	eQTL	QTD000199	TCAIM	7.2e-10	0.553974
3-44188067-G-GT	rs11428374	0.44623	0.44623	intergenic	NA	eQTL	QTD000317	TCAIM	8.02e-10	0.239376
3-44188067-G-GT	rs11428374	0.44623	0.44623	intergenic	NA	eQTL	QTD000117	TCAIM	8.32e-10	0.257592
3-44188067-G-GT	rs11428374	0.44623	0.44623	intergenic	NA	GWAS	FinnGen_R12	Depression medications	1.31e-09	-0.0380276
3-44188067-G-GT	rs11428374	0.44623	0.44623	intergenic	NA	GWAS	FinnGen_drugs	N05 Psycholeptics	1.91e-09	-0.00956559
3-44188067-G-GT	rs11428374	0.44623	0.44623	intergenic	NA	eQTL	QTD000142	TCAIM	2.1e-09	0.28527
3-44188067-G-GT	rs11428374	0.44623	0.44623	intergenic	NA	eQTL	QTD000022	TCAIM	2.15e-09	0.442525
3-44188067-G-GT	rs11428374	0.44623	0.44623	intergenic	NA	GWAS	FinnGen_drugs	N06AX Other antidepressants	3.47e-09	-0.00925026
3-44188067-G-GT	rs11428374	0.44623	0.44623	intergenic	NA	eQTL	QTD000154	TCAIM	4.17e-09	0.502818
3-44188067-G-GT	rs11428374	0.44623	0.44623	intergenic	NA	eQTL	QTD000164	TCAIM	5.45e-09	0.469153
3-44188067-G-GT	rs11428374	0.44623	0.44623	intergenic	NA	eQTL	QTD000414	ZNF502	6.22e-09	0.609738
3-44188067-G-GT	rs11428374	0.44623	0.44623	intergenic	NA	eQTL	QTD000202	TCAIM	7.17e-09	0.440078
3-44188067-G-GT	rs11428374	0.44623	0.44623	intergenic	NA	eQTL	QTD000026	TCAIM	9.32e-09	0.442732
3-44188067-G-GT	rs11428374	0.44623	0.44623	intergenic	NA	eQTL	QTD000341	ZNF660	1.04e-08	-0.325405
3-44188067-G-GT	rs11428374	0.44623	0.44623	intergenic	NA	eQTL	QTD000141	ZNF660	1.27e-08	-0.294467
3-44188067-G-GT	rs11428374	0.44623	0.44623	intergenic	NA	eQTL	QTD000480	KIAA1143	1.29e-08	-0.687321
3-44188067-G-GT	rs11428374	0.44623	0.44623	intergenic	NA	eQTL	QTD000281	ZNF502	1.29e-08	0.261067
3-44188067-G-GT	rs11428374	0.44623	0.44623	intergenic	NA	eQTL	QTD000364	TCAIM	1.34e-08	0.464495
3-44188067-G-GT	rs11428374	0.44623	0.44623	intergenic	NA	eQTL	QTD000282	ZNF502	1.35e-08	0.265408
3-44188067-G-GT	rs11428374	0.44623	0.44623	intergenic	NA	eQTL	QTD000078	ZNF502	1.57e-08	-0.327308
3-44188067-G-GT	rs11428374	0.44623	0.44623	intergenic	NA	eQTL	QTD000116	ZNF502	2.29e-08	0.303995
3-44188067-G-GT	rs11428374	0.44623	0.44623	intergenic	NA	eQTL	QTD000119	TCAIM	2.34e-08	0.29226
3-44188067-G-GT	rs11428374	0.44623	0.44623	intergenic	NA	eQTL	QTD000117	ZNF502	2.44e-08	0.294694
3-44188067-G-GT	rs11428374	0.44623	0.44623	intergenic	NA	sQTL	QTD000285	TCAIM	2.61e-08	0.26657
3-44188067-G-GT	rs11428374	0.44623	0.44623	intergenic	NA	eQTL	QTD000247	TCAIM	3.05e-08	0.312523
3-44188067-G-GT	rs11428374	0.44623	0.44623	intergenic	NA	eQTL	QTD000259	TCAIM	3.84e-08	0.257081
3-44188067-G-GT	rs11428374	0.44623	0.44623	intergenic	NA	GWAS	FGR12_UKBB	Depression medications	3.98e-08	-0.0257
3-44188067-G-GT	rs11428374	0.44623	0.44623	intergenic	NA	eQTL	QTD000540	TCAIM	4.09e-08	0.281669
3-44188067-G-GT	rs11428374	0.44623	0.44623	intergenic	NA	eQTL	QTD000076	ZNF501	4.42e-08	0.242844
X-137062882-G-A	rs1190734	0.32195	0.32195	intron	NA	GWAS	Open_Targets_22.09	Relative age of first facial hair	2.04e-29	0.0122374
X-137062882-G-A	rs1190734	0.32195	0.32195	intron	NA	GWAS	Open_Targets_22.09	Bioavailable testosterone levels	3e-17	-0.013845
X-137062882-G-A	rs1190734	0.32195	0.32195	intron	NA	GWAS	FinnGen_drugs	N05C Hypnotics and sedatives	1.78e-15	0.0101494
X-137062882-G-A	rs1190734	0.32195	0.32195	intron	NA	GWAS	FinnGen_drugs	N05CF Cyclopyrrolones	4.91e-15	0.0098995
X-137062882-G-A	rs1190734	0.32195	0.32195	intron	NA	GWAS	FinnGen_drugs	N06A Antidepressants	6.69e-14	0.0104214
X-137062882-G-A	rs1190734	0.32195	0.32195	intron	NA	GWAS	FinnGen_drugs	N02 Analgesics	1.36e-13	0.0117199
X-137062882-G-A	rs1190734	0.32195	0.32195	intron	NA	GWAS	Open_Targets_22.09	Bioavailable testosterone levels	2.3e-13	-0.0147211
X-137062882-G-A	rs1190734	0.32195	0.32195	intron	NA	GWAS	FinnGen_drugs	N06 Psychoanaleptics	2.36e-13	0.0103322
X-137062882-G-A	rs1190734	0.32195	0.32195	intron	NA	GWAS	Open_Targets_22.09	Tea intake	2.5e-13	-0.0417812
X-137062882-G-A	rs1190734	0.32195	0.32195	intron	NA	GWAS	FinnGen_drugs	N05 Psycholeptics	2.93e-13	0.00975059
X-137062882-G-A	rs1190734	0.32195	0.32195	intron	NA	GWAS	FinnGen_drugs	N06AX Other antidepressants	2.97e-12	0.00916942
X-137062882-G-A	rs1190734	0.32195	0.32195	intron	NA	GWAS	FinnGen_R12	Use of hypnotics and sedatives	1.53e-11	0.0313853
X-137062882-G-A	rs1190734	0.32195	0.32195	intron	NA	GWAS	FinnGen_drugs	N02B Other analgesics and antipyretics	1.72e-11	0.0104402
X-137062882-G-A	rs1190734	0.32195	0.32195	intron	NA	GWAS	Open_Targets_22.09	Red blood cell count	3.4e-10	-0.0109474
X-137062882-G-A	rs1190734	0.32195	0.32195	intron	NA	GWAS	FinnGen_drugs	N02A Opioids	4.29e-10	0.00905626
X-137062882-G-A	rs1190734	0.32195	0.32195	intron	NA	GWAS	FinnGen_drugs	N02BE Anilides, incl. combinations	4.31e-10	0.00962482
X-137062882-G-A	rs1190734	0.32195	0.32195	intron	NA	GWAS	FinnGen_drugs	N05A Antipsychotics	7.86e-09	0.00588735
X-137062882-G-A	rs1190734	0.32195	0.32195	intron	NA	GWAS	FinnGen_drugs	N02AX Other opioids	8.93e-09	0.00751011
X-137062882-G-A	rs1190734	0.32195	0.32195	intron	NA	GWAS	Open_Targets_22.09	Leg fat percentage (left)	9.14e-09	-0.0587575
X-137062882-G-A	rs1190734	0.32195	0.32195	intron	NA	GWAS	FinnGen_drugs	M01A Antiinflammatory and antirheumatic products, non-steroids	1.89e-08	0.00912332
X-137062882-G-A	rs1190734	0.32195	0.32195	intron	NA	GWAS	Kanta_2024_12	Leukocytes [#/volume] in Blood [e9/l], sample-wise median	2.1e-08	-0.00117472
X-137062882-G-A	rs1190734	0.32195	0.32195	intron	NA	GWAS	FinnGen_drugs	B01AC Platelet aggregation inhibitors excluding Heparin	2.6e-08	-0.00547074
X-137062882-G-A	rs1190734	0.32195	0.32195	intron	NA	GWAS	FGR12_UKBB	Falls/tendency to fall	2.75e-08	0.0181
X-137062882-G-A	rs1190734	0.32195	0.32195	intron	NA	GWAS	FinnGen_drugs	N02AA Natural opium alkaloids	4.83e-08	0.00758198
3-44610795-A-G	rs6441861	0.37643	0.37643	intron	ZNF197	sQTL	QTD000340	KIF15	7.22e-30	-0.846284
3-44610795-A-G	rs6441861	0.37643	0.37643	intron	ZNF197	eQTL	QTD000374	ZNF502	3.31e-29	0.545034
3-44610795-A-G	rs6441861	0.37643	0.37643	intron	ZNF197	eQTL	QTD000373	ZNF502	8.96e-28	0.646361
3-44610795-A-G	rs6441861	0.37643	0.37643	intron	ZNF197	eQTL	QTD000539	ZNF502	4.13e-27	0.6831
3-44610795-A-G	rs6441861	0.37643	0.37643	intron	ZNF197	eQTL	QTD000540	ZNF502	1.88e-22	0.505649
3-44610795-A-G	rs6441861	0.37643	0.37643	intron	ZNF197	eQTL	QTD000341	ZNF197	2.88e-22	0.455556
3-44610795-A-G	rs6441861	0.37643	0.37643	intron	ZNF197	eQTL	QTD000434	ZNF502	2.54e-21	0.423688
3-44610795-A-G	rs6441861	0.37643	0.37643	intron	ZNF197	eQTL	QTD000052	TCAIM	2.78e-21	0.465468
3-44610795-A-G	rs6441861	0.37643	0.37643	intron	ZNF197	eQTL	QTD000076	ZNF502	4.38e-20	0.369249
3-44610795-A-G	rs6441861	0.37643	0.37643	intron	ZNF197	eQTL	QTD000282	ZNF502	5.67e-20	0.444927
3-44610795-A-G	rs6441861	0.37643	0.37643	intron	ZNF197	eQTL	QTD000435	ZNF502	2.4e-19	0.386284
3-44610795-A-G	rs6441861	0.37643	0.37643	intron	ZNF197	eQTL	QTD000075	ZNF502	3.17e-19	0.49512
3-44610795-A-G	rs6441861	0.37643	0.37643	intron	ZNF197	eQTL	QTD000281	ZNF502	3.36e-19	0.429325
3-44610795-A-G	rs6441861	0.37643	0.37643	intron	ZNF197	eQTL	QTD000088	TCAIM	1.42e-18	0.544577
3-44610795-A-G	rs6441861	0.37643	0.37643	intron	ZNF197	pQTL	UKBB_pQTL_3k	CLEC3B	1.97e-18	-0.0669036
3-44610795-A-G	rs6441861	0.37643	0.37643	intron	ZNF197	eQTL	QTD000085	ZNF197	5.17e-18	0.507222
3-44610795-A-G	rs6441861	0.37643	0.37643	intron	ZNF197	eQTL	QTD000281	ZNF197	6.8e-18	0.326532
3-44610795-A-G	rs6441861	0.37643	0.37643	intron	ZNF197	eQTL	QTD000021	ZNF197	8.52e-18	0.749169
3-44610795-A-G	rs6441861	0.37643	0.37643	intron	ZNF197	eQTL	QTD000082	ZNF502	9.42e-18	0.575257
3-44610795-A-G	rs6441861	0.37643	0.37643	intron	ZNF197	eQTL	QTD000031	ZNF502	4.96e-17	0.873866
3-44610795-A-G	rs6441861	0.37643	0.37643	intron	ZNF197	eQTL	QTD000356	ZNF197	6.25e-17	0.41851
3-44610795-A-G	rs6441861	0.37643	0.37643	intron	ZNF197	eQTL	QTD000031	KIAA1143	1.42e-16	-0.72872
3-44610795-A-G	rs6441861	0.37643	0.37643	intron	ZNF197	eQTL	QTD000219	ZNF502	1.72e-16	-0.541268
3-44610795-A-G	rs6441861	0.37643	0.37643	intron	ZNF197	eQTL	QTD000435	TCAIM	2.13e-16	0.381918
3-44610795-A-G	rs6441861	0.37643	0.37643	intron	ZNF197	eQTL	QTD000579	KIAA1143	2.6e-16	-0.52589
3-44610795-A-G	rs6441861	0.37643	0.37643	intron	ZNF197	eQTL	QTD000489	KIAA1143	9.8e-16	-0.987251
3-44610795-A-G	rs6441861	0.37643	0.37643	intron	ZNF197	eQTL	QTD000051	ZNF502	1.16e-15	0.380425
3-44610795-A-G	rs6441861	0.37643	0.37643	intron	ZNF197	eQTL	QTD000032	KIAA1143	1.27e-15	-0.651098
3-44610795-A-G	rs6441861	0.37643	0.37643	intron	ZNF197	eQTL	QTD000339	ZKSCAN7	1.79e-15	-0.423893
3-44610795-A-G	rs6441861	0.37643	0.37643	intron	ZNF197	eQTL	QTD000021	ZNF502	2.59e-15	0.747023
3-44610795-A-G	rs6441861	0.37643	0.37643	intron	ZNF197	eQTL	QTD000037	KIAA1143	2.95e-15	-0.753038
3-44610795-A-G	rs6441861	0.37643	0.37643	intron	ZNF197	eQTL	QTD000490	KIAA1143	4.96e-15	-0.952224
3-44610795-A-G	rs6441861	0.37643	0.37643	intron	ZNF197	eQTL	QTD000036	KIAA1143	5.73e-15	-0.711369
3-44610795-A-G	rs6441861	0.37643	0.37643	intron	ZNF197	eQTL	QTD000480	KIAA1143	7.63e-15	-0.890746
3-44610795-A-G	rs6441861	0.37643	0.37643	intron	ZNF197	eQTL	QTD000022	ZNF502	7.71e-15	0.708892
3-44610795-A-G	rs6441861	0.37643	0.37643	intron	ZNF197	eQTL	QTD000317	ZNF502	1.09e-14	0.424768
3-44610795-A-G	rs6441861	0.37643	0.37643	intron	ZNF197	eQTL	QTD000115	ZKSCAN7	1.12e-14	0.601427
3-44610795-A-G	rs6441861	0.37643	0.37643	intron	ZNF197	eQTL	QTD000316	ZNF502	1.68e-14	0.41901
3-44610795-A-G	rs6441861	0.37643	0.37643	intron	ZNF197	eQTL	QTD000216	ZNF197	2.36e-14	0.270547
3-44610795-A-G	rs6441861	0.37643	0.37643	intron	ZNF197	eQTL	QTD000117	ZNF502	2.62e-14	0.422512
3-44610795-A-G	rs6441861	0.37643	0.37643	intron	ZNF197	eQTL	QTD000356	ZNF502	2.64e-14	0.363989
3-44610795-A-G	rs6441861	0.37643	0.37643	intron	ZNF197	eQTL	QTD000437	ZKSCAN7	3.25e-14	-0.300474
3-44610795-A-G	rs6441861	0.37643	0.37643	intron	ZNF197	eQTL	QTD000022	KIAA1143	6.9e-14	-0.547639
3-44610795-A-G	rs6441861	0.37643	0.37643	intron	ZNF197	eQTL	QTD000499	KIAA1143	1.04e-13	-0.929064
3-44610795-A-G	rs6441861	0.37643	0.37643	intron	ZNF197	eQTL	QTD000357	KIAA1143	1.04e-13	-0.2494
3-44610795-A-G	rs6441861	0.37643	0.37643	intron	ZNF197	eQTL	QTD000356	KIAA1143	1.16e-13	-0.234869
3-44610795-A-G	rs6441861	0.37643	0.37643	intron	ZNF197	eQTL	QTD000110	ZNF502	1.45e-13	0.4898
3-44610795-A-G	rs6441861	0.37643	0.37643	intron	ZNF197	eQTL	QTD000311	ZNF502	1.61e-13	0.403038
3-44610795-A-G	rs6441861	0.37643	0.37643	intron	ZNF197	eQTL	QTD000364	ZNF502	2.05e-13	-0.579463
3-44610795-A-G	rs6441861	0.37643	0.37643	intron	ZNF197	eQTL	QTD000116	ZNF502	2.4e-13	0.418539
3-44610795-A-G	rs6441861	0.37643	0.37643	intron	ZNF197	eQTL	QTD000086	ZKSCAN7-AS1	2.92e-13	0.475128
3-44610795-A-G	rs6441861	0.37643	0.37643	intron	ZNF197	eQTL	QTD000444	KIAA1143	3.13e-13	-0.873586
3-44610795-A-G	rs6441861	0.37643	0.37643	intron	ZNF197	eQTL	QTD000316	ZNF197	3.75e-13	0.384572
3-44610795-A-G	rs6441861	0.37643	0.37643	intron	ZNF197	eQTL	QTD000479	KIAA1143	4.19e-13	-0.936451
3-44610795-A-G	rs6441861	0.37643	0.37643	intron	ZNF197	eQTL	QTD000021	KIAA1143	4.53e-13	-0.619763
3-44610795-A-G	rs6441861	0.37643	0.37643	intron	ZNF197	eQTL	QTD000052	ZKSCAN7-AS1	4.93e-13	0.351524
3-44610795-A-G	rs6441861	0.37643	0.37643	intron	ZNF197	eQTL	QTD000085	ZNF502	5.32e-13	0.540059
3-44610795-A-G	rs6441861	0.37643	0.37643	intron	ZNF197	eQTL	QTD000437	TCAIM	6.05e-13	-0.306699
3-44610795-A-G	rs6441861	0.37643	0.37643	intron	ZNF197	eQTL	QTD000078	ZNF502	6.14e-13	-0.424959
3-44610795-A-G	rs6441861	0.37643	0.37643	intron	ZNF197	eQTL	QTD000459	KIAA1143	6.72e-13	-0.885493
3-44610795-A-G	rs6441861	0.37643	0.37643	intron	ZNF197	eQTL	QTD000216	ZNF502	9.63e-13	0.307073
3-44610795-A-G	rs6441861	0.37643	0.37643	intron	ZNF197	eQTL	QTD000384	ZNF502	9.97e-13	0.743878
3-44610795-A-G	rs6441861	0.37643	0.37643	intron	ZNF197	eQTL	QTD000093	ZKSCAN7	1.5e-12	-0.574362
3-44610795-A-G	rs6441861	0.37643	0.37643	intron	ZNF197	eQTL	QTD000344	ZKSCAN7	1.58e-12	-0.411702
3-44610795-A-G	rs6441861	0.37643	0.37643	intron	ZNF197	eQTL	QTD000409	ZNF502	1.71e-12	0.69442
3-44610795-A-G	rs6441861	0.37643	0.37643	intron	ZNF197	eQTL	QTD000455	KIAA1143	2.11e-12	-0.917432
3-44610795-A-G	rs6441861	0.37643	0.37643	intron	ZNF197	eQTL	QTD000460	KIAA1143	2.12e-12	-0.862954
3-44610795-A-G	rs6441861	0.37643	0.37643	intron	ZNF197	eQTL	QTD000217	ZNF502	2.26e-12	0.309073
3-44610795-A-G	rs6441861	0.37643	0.37643	intron	ZNF197	eQTL	QTD000054	TCAIM	2.26e-12	0.431411
3-44610795-A-G	rs6441861	0.37643	0.37643	intron	ZNF197	eQTL	QTD000076	ZNF501	2.72e-12	0.316483
3-44610795-A-G	rs6441861	0.37643	0.37643	intron	ZNF197	eQTL	QTD000582	ZKSCAN7	3e-12	-0.514696
3-44610795-A-G	rs6441861	0.37643	0.37643	intron	ZNF197	eQTL	QTD000085	ZKSCAN7-AS1	3.73e-12	0.410044
3-44610795-A-G	rs6441861	0.37643	0.37643	intron	ZNF197	eQTL	QTD000357	ZNF502	4.01e-12	0.329595
3-44610795-A-G	rs6441861	0.37643	0.37643	intron	ZNF197	eQTL	QTD000445	KIAA1143	7.4e-12	-0.834417
3-44610795-A-G	rs6441861	0.37643	0.37643	intron	ZNF197	eQTL	QTD000036	ZNF502	7.99e-12	0.810609
3-44610795-A-G	rs6441861	0.37643	0.37643	intron	ZNF197	eQTL	QTD000362	KIAA1143	8.49e-12	-0.464405
3-44610795-A-G	rs6441861	0.37643	0.37643	intron	ZNF197	eQTL	QTD000414	ZNF502	9.61e-12	0.698694
3-44610795-A-G	rs6441861	0.37643	0.37643	intron	ZNF197	eQTL	QTD000282	ZKSCAN7-AS1	1.05e-11	0.255237
3-44610795-A-G	rs6441861	0.37643	0.37643	intron	ZNF197	eQTL	QTD000111	ZNF502	1.09e-11	0.41025
3-44610795-A-G	rs6441861	0.37643	0.37643	intron	ZNF197	GWAS	FGR12_UKBB	Depression	1.26e-11	-0.0339
3-44610795-A-G	rs6441861	0.37643	0.37643	intron	ZNF197	eQTL	QTD000311	KIAA1143	1.35e-11	-0.291714
3-44610795-A-G	rs6441861	0.37643	0.37643	intron	ZNF197	eQTL	QTD000454	KIAA1143	2.24e-11	-0.857411
3-44610795-A-G	rs6441861	0.37643	0.37643	intron	ZNF197	eQTL	QTD000076	TCAIM	2.51e-11	0.290592
3-44610795-A-G	rs6441861	0.37643	0.37643	intron	ZNF197	eQTL	QTD000479	ZNF502	2.66e-11	1.00407
3-44610795-A-G	rs6441861	0.37643	0.37643	intron	ZNF197	eQTL	QTD000177	TCAIM	2.96e-11	0.50586
3-44610795-A-G	rs6441861	0.37643	0.37643	intron	ZNF197	eQTL	QTD000211	ZNF502	2.96e-11	0.429688
3-44610795-A-G	rs6441861	0.37643	0.37643	intron	ZNF197	eQTL	QTD000356	ZKSCAN7	3e-11	0.209616
3-44610795-A-G	rs6441861	0.37643	0.37643	intron	ZNF197	eQTL	QTD000076	ZKSCAN7-AS1	3.07e-11	0.348893
3-44610795-A-G	rs6441861	0.37643	0.37643	intron	ZNF197	eQTL	QTD000169	ZKSCAN7	3.44e-11	-0.652217
3-44610795-A-G	rs6441861	0.37643	0.37643	intron	ZNF197	eQTL	QTD000361	KIAA1143	4.47e-11	-0.360786
3-44610795-A-G	rs6441861	0.37643	0.37643	intron	ZNF197	GWAS	FinnGen_R12	Use of hypnotics and sedatives	4.48e-11	-0.0366745
3-44610795-A-G	rs6441861	0.37643	0.37643	intron	ZNF197	eQTL	QTD000419	ZNF502	4.74e-11	0.662453
3-44610795-A-G	rs6441861	0.37643	0.37643	intron	ZNF197	eQTL	QTD000475	ZNF502	5.31e-11	0.933973
3-44610795-A-G	rs6441861	0.37643	0.37643	intron	ZNF197	eQTL	QTD000385	ZNF502	5.85e-11	0.413237
3-44610795-A-G	rs6441861	0.37643	0.37643	intron	ZNF197	eQTL	QTD000212	ZNF502	6.42e-11	0.426696
3-44610795-A-G	rs6441861	0.37643	0.37643	intron	ZNF197	eQTL	QTD000434	ZNF501	7.14e-11	0.30882
3-44610795-A-G	rs6441861	0.37643	0.37643	intron	ZNF197	eQTL	QTD000484	ZNF502	8.83e-11	0.967186
3-44610795-A-G	rs6441861	0.37643	0.37643	intron	ZNF197	eQTL	QTD000287	ZNF502	8.91e-11	0.369381
3-44610795-A-G	rs6441861	0.37643	0.37643	intron	ZNF197	GWAS	FinnGen_drugs	N06A Antidepressants	1.03e-10	-0.0107771
3-44610795-A-G	rs6441861	0.37643	0.37643	intron	ZNF197	GWAS	FGR12_UKBB	Mood [affective] disorders	1.07e-10	-0.0313
3-44610795-A-G	rs6441861	0.37643	0.37643	intron	ZNF197	GWAS	FinnGen_R12	Depression medications	1.25e-10	-0.040618
3-44610795-A-G	rs6441861	0.37643	0.37643	intron	ZNF197	eQTL	QTD000415	ZNF502	1.31e-10	0.535635
3-44610795-A-G	rs6441861	0.37643	0.37643	intron	ZNF197	GWAS	FinnGen_drugs	N05CF Cyclopyrrolones	1.35e-10	-0.00973318
3-44610795-A-G	rs6441861	0.37643	0.37643	intron	ZNF197	eQTL	QTD000425	ZNF502	1.48e-10	0.547638
3-44610795-A-G	rs6441861	0.37643	0.37643	intron	ZNF197	eQTL	QTD000086	ZNF502	1.51e-10	0.524828
3-44610795-A-G	rs6441861	0.37643	0.37643	intron	ZNF197	eQTL	QTD000284	TCAIM	1.57e-10	-0.303222
3-44610795-A-G	rs6441861	0.37643	0.37643	intron	ZNF197	eQTL	QTD000534	ZNF502	2.05e-10	0.422667
3-44610795-A-G	rs6441861	0.37643	0.37643	intron	ZNF197	eQTL	QTD000075	ZNF501	2.22e-10	0.343876
3-44610795-A-G	rs6441861	0.37643	0.37643	intron	ZNF197	eQTL	QTD000312	ZNF502	2.26e-10	0.359461
3-44610795-A-G	rs6441861	0.37643	0.37643	intron	ZNF197	eQTL	QTD000162	TCAIM	2.34e-10	0.462402
3-44610795-A-G	rs6441861	0.37643	0.37643	intron	ZNF197	eQTL	QTD000053	TCAIM	2.59e-10	0.380115
3-44610795-A-G	rs6441861	0.37643	0.37643	intron	ZNF197	eQTL	QTD000373	KIAA1143	2.59e-10	-0.320321
3-44610795-A-G	rs6441861	0.37643	0.37643	intron	ZNF197	eQTL	QTD000321	ZNF502	2.73e-10	0.550928
3-44610795-A-G	rs6441861	0.37643	0.37643	intron	ZNF197	eQTL	QTD000026	ZNF197	2.79e-10	0.60695
3-44610795-A-G	rs6441861	0.37643	0.37643	intron	ZNF197	GWAS	FGR12_UKBB	Depression medications	3.02e-10	-0.0298
3-44610795-A-G	rs6441861	0.37643	0.37643	intron	ZNF197	eQTL	QTD000480	ZNF502	3.04e-10	0.928909
3-44610795-A-G	rs6441861	0.37643	0.37643	intron	ZNF197	eQTL	QTD000313	TCAIM	3.13e-10	0.371002
3-44610795-A-G	rs6441861	0.37643	0.37643	intron	ZNF197	eQTL	QTD000379	ZNF502	3.25e-10	0.618745
3-44610795-A-G	rs6441861	0.37643	0.37643	intron	ZNF197	eQTL	QTD000286	ZNF502	3.26e-10	0.390549
3-44610795-A-G	rs6441861	0.37643	0.37643	intron	ZNF197	eQTL	QTD000096	ZNF502	3.3e-10	0.608871
3-44610795-A-G	rs6441861	0.37643	0.37643	intron	ZNF197	eQTL	QTD000489	ZNF502	3.74e-10	0.935938
3-44610795-A-G	rs6441861	0.37643	0.37643	intron	ZNF197	eQTL	QTD000031	ZNF197	3.84e-10	0.388464
3-44610795-A-G	rs6441861	0.37643	0.37643	intron	ZNF197	eQTL	QTD000095	ZNF502	3.87e-10	0.633625
3-44610795-A-G	rs6441861	0.37643	0.37643	intron	ZNF197	eQTL	QTD000505	KIAA1143	4.2e-10	-0.7974
3-44610795-A-G	rs6441861	0.37643	0.37643	intron	ZNF197	eQTL	QTD000450	KIAA1143	4.8e-10	-0.832034
3-44610795-A-G	rs6441861	0.37643	0.37643	intron	ZNF197	eQTL	QTD000115	ZNF502	4.8e-10	0.44054
3-44610795-A-G	rs6441861	0.37643	0.37643	intron	ZNF197	eQTL	QTD000580	KIAA1143	5.1e-10	-0.382859
3-44610795-A-G	rs6441861	0.37643	0.37643	intron	ZNF197	eQTL	QTD000322	ZNF502	5.39e-10	0.559312
3-44610795-A-G	rs6441861	0.37643	0.37643	intron	ZNF197	eQTL	QTD000232	ZNF502	5.96e-10	0.333191
3-44610795-A-G	rs6441861	0.37643	0.37643	intron	ZNF197	eQTL	QTD000474	ZNF502	6.48e-10	0.841828
3-44610795-A-G	rs6441861	0.37643	0.37643	intron	ZNF197	eQTL	QTD000241	ZNF197	6.74e-10	0.342125
3-44610795-A-G	rs6441861	0.37643	0.37643	intron	ZNF197	eQTL	QTD000088	ZKSCAN7	6.78e-10	-0.516634
3-44610795-A-G	rs6441861	0.37643	0.37643	intron	ZNF197	eQTL	QTD000034	TCAIM	7.52e-10	0.681437
3-44610795-A-G	rs6441861	0.37643	0.37643	intron	ZNF197	eQTL	QTD000424	ZNF502	8.24e-10	0.630188
3-44610795-A-G	rs6441861	0.37643	0.37643	intron	ZNF197	eQTL	QTD000380	ZNF502	8.31e-10	0.381756
3-44610795-A-G	rs6441861	0.37643	0.37643	intron	ZNF197	eQTL	QTD000231	ZNF502	8.55e-10	0.282117
3-44610795-A-G	rs6441861	0.37643	0.37643	intron	ZNF197	pQTL	deCODE_pQTL_2021	CLEC3B	8.89e-10	-0.0506
3-44610795-A-G	rs6441861	0.37643	0.37643	intron	ZNF197	eQTL	QTD000549	ZNF502	9.55e-10	0.616259
3-44610795-A-G	rs6441861	0.37643	0.37643	intron	ZNF197	eQTL	QTD000032	TCAIM	9.66e-10	0.465711
3-44610795-A-G	rs6441861	0.37643	0.37643	intron	ZNF197	GWAS	FinnGen_drugs	N05C Hypnotics and sedatives	1.1e-09	-0.00932052
3-44610795-A-G	rs6441861	0.37643	0.37643	intron	ZNF197	eQTL	QTD000469	ZNF502	1.3e-09	0.886886
3-44610795-A-G	rs6441861	0.37643	0.37643	intron	ZNF197	eQTL	QTD000194	TCAIM	1.32e-09	0.470714
3-44610795-A-G	rs6441861	0.37643	0.37643	intron	ZNF197	pQTL	deCODE_pQTL_2021	SCUBE3	1.47e-09	-0.0493
3-44610795-A-G	rs6441861	0.37643	0.37643	intron	ZNF197	eQTL	QTD000117	TCAIM	1.48e-09	0.269703
3-44610795-A-G	rs6441861	0.37643	0.37643	intron	ZNF197	eQTL	QTD000283	TCAIM	1.8e-09	0.277921
3-44610795-A-G	rs6441861	0.37643	0.37643	intron	ZNF197	GWAS	FinnGen_drugs	N06 Psychoanaleptics	1.92e-09	-0.0101539
3-44610795-A-G	rs6441861	0.37643	0.37643	intron	ZNF197	eQTL	QTD000164	TCAIM	2.01e-09	0.489359
3-44610795-A-G	rs6441861	0.37643	0.37643	intron	ZNF197	eQTL	QTD000459	ZNF502	2.04e-09	1.00178
3-44610795-A-G	rs6441861	0.37643	0.37643	intron	ZNF197	eQTL	QTD000105	ZNF502	2.05e-09	0.643149
3-44610795-A-G	rs6441861	0.37643	0.37643	intron	ZNF197	eQTL	QTD000179	TCAIM	2.26e-09	0.522038
3-44610795-A-G	rs6441861	0.37643	0.37643	intron	ZNF197	GWAS	FinnGen_drugs	N06AB Bicyclic derivatives	2.52e-09	-0.00913111
3-44610795-A-G	rs6441861	0.37643	0.37643	intron	ZNF197	eQTL	QTD000389	ZNF502	2.53e-09	0.549312
3-44610795-A-G	rs6441861	0.37643	0.37643	intron	ZNF197	eQTL	QTD000054	ZKSCAN7	2.91e-09	-0.402478
3-44610795-A-G	rs6441861	0.37643	0.37643	intron	ZNF197	eQTL	QTD000161	ZNF501	2.93e-09	0.485005
3-44610795-A-G	rs6441861	0.37643	0.37643	intron	ZNF197	eQTL	QTD000475	KIAA1143	2.94e-09	-0.766906
3-44610795-A-G	rs6441861	0.37643	0.37643	intron	ZNF197	eQTL	QTD000081	KIAA1143	2.96e-09	-0.318681
3-44610795-A-G	rs6441861	0.37643	0.37643	intron	ZNF197	eQTL	QTD000116	ZNF197	3.82e-09	0.316421
3-44610795-A-G	rs6441861	0.37643	0.37643	intron	ZNF197	eQTL	QTD000241	ZNF502	4.16e-09	0.316876
3-44610795-A-G	rs6441861	0.37643	0.37643	intron	ZNF197	eQTL	QTD000066	ZNF502	4.41e-09	0.494052
3-44610795-A-G	rs6441861	0.37643	0.37643	intron	ZNF197	eQTL	QTD000142	TCAIM	4.41e-09	0.293299
3-44610795-A-G	rs6441861	0.37643	0.37643	intron	ZNF197	eQTL	QTD000286	ZNF501	4.48e-09	0.320248
3-44610795-A-G	rs6441861	0.37643	0.37643	intron	ZNF197	eQTL	QTD000495	ZNF502	4.61e-09	0.854539
3-44610795-A-G	rs6441861	0.37643	0.37643	intron	ZNF197	eQTL	QTD000172	TCAIM	5.02e-09	0.576112
3-44610795-A-G	rs6441861	0.37643	0.37643	intron	ZNF197	eQTL	QTD000444	ZNF502	5.62e-09	0.872119
3-44610795-A-G	rs6441861	0.37643	0.37643	intron	ZNF197	eQTL	QTD000167	ZKSCAN7-AS1	5.64e-09	0.539226
3-44610795-A-G	rs6441861	0.37643	0.37643	intron	ZNF197	eQTL	QTD000339	ZNF502	5.69e-09	-0.467952
3-44610795-A-G	rs6441861	0.37643	0.37643	intron	ZNF197	eQTL	QTD000221	ZNF502	5.8e-09	0.642995
3-44610795-A-G	rs6441861	0.37643	0.37643	intron	ZNF197	eQTL	QTD000371	ZNF502	5.84e-09	0.456633
3-44610795-A-G	rs6441861	0.37643	0.37643	intron	ZNF197	eQTL	QTD000504	KIAA1143	6.16e-09	-0.75762
3-44610795-A-G	rs6441861	0.37643	0.37643	intron	ZNF197	eQTL	QTD000435	ZNF501	6.53e-09	0.235994
3-44610795-A-G	rs6441861	0.37643	0.37643	intron	ZNF197	eQTL	QTD000289	ZNF502	6.79e-09	-0.365967
3-44610795-A-G	rs6441861	0.37643	0.37643	intron	ZNF197	eQTL	QTD000470	ZNF502	6.88e-09	0.855773
3-44610795-A-G	rs6441861	0.37643	0.37643	intron	ZNF197	eQTL	QTD000163	ZKSCAN7	8.06e-09	0.557355
3-44610795-A-G	rs6441861	0.37643	0.37643	intron	ZNF197	eQTL	QTD000052	ZNF501	8.13e-09	0.238678
3-44610795-A-G	rs6441861	0.37643	0.37643	intron	ZNF197	eQTL	QTD000545	ZNF502	8.97e-09	0.276216
3-44610795-A-G	rs6441861	0.37643	0.37643	intron	ZNF197	eQTL	QTD000326	ZNF502	9.03e-09	0.462985
3-44610795-A-G	rs6441861	0.37643	0.37643	intron	ZNF197	eQTL	QTD000022	TCAIM	9.13e-09	0.432876
3-44610795-A-G	rs6441861	0.37643	0.37643	intron	ZNF197	eQTL	QTD000287	ZNF501	9.71e-09	0.301837
3-44610795-A-G	rs6441861	0.37643	0.37643	intron	ZNF197	eQTL	QTD000494	ZNF502	9.8e-09	0.859319
3-44610795-A-G	rs6441861	0.37643	0.37643	intron	ZNF197	eQTL	QTD000078	TCAIM	9.88e-09	0.280423
3-44610795-A-G	rs6441861	0.37643	0.37643	intron	ZNF197	eQTL	QTD000051	ZNF501	9.92e-09	0.244824
3-44610795-A-G	rs6441861	0.37643	0.37643	intron	ZNF197	GWAS	Open_Targets_22.09	Depressive symptoms	1e-08	-0.0138
3-44610795-A-G	rs6441861	0.37643	0.37643	intron	ZNF197	eQTL	QTD000490	ZNF502	1.05e-08	0.858709
3-44610795-A-G	rs6441861	0.37643	0.37643	intron	ZNF197	eQTL	QTD000409	ZNF197	1.09e-08	0.586696
3-44610795-A-G	rs6441861	0.37643	0.37643	intron	ZNF197	GWAS	Open_Targets_22.09	Urate levels	1.1e-08	0.0112274
3-44610795-A-G	rs6441861	0.37643	0.37643	intron	ZNF197	GWAS	FinnGen_MVP_UKBB_meta	Dorsalgia	1.15e-08	-0.0188
3-44610795-A-G	rs6441861	0.37643	0.37643	intron	ZNF197	eQTL	QTD000141	KIAA1143	1.17e-08	-0.231185
3-44610795-A-G	rs6441861	0.37643	0.37643	intron	ZNF197	eQTL	QTD000090	ZNF197	1.29e-08	0.377556
3-44610795-A-G	rs6441861	0.37643	0.37643	intron	ZNF197	eQTL	QTD000419	ZNF197	1.29e-08	0.560157
3-44610795-A-G	rs6441861	0.37643	0.37643	intron	ZNF197	eQTL	QTD000254	TCAIM	1.32e-08	0.335027
3-44610795-A-G	rs6441861	0.37643	0.37643	intron	ZNF197	eQTL	QTD000374	KIAA1143	1.32e-08	-0.248408
3-44610795-A-G	rs6441861	0.37643	0.37643	intron	ZNF197	eQTL	QTD000535	ZNF502	1.39e-08	0.293734
3-44610795-A-G	rs6441861	0.37643	0.37643	intron	ZNF197	eQTL	QTD000394	ZNF502	1.45e-08	0.620749
3-44610795-A-G	rs6441861	0.37643	0.37643	intron	ZNF197	eQTL	QTD000343	TMEM42	1.52e-08	0.175168
3-44610795-A-G	rs6441861	0.37643	0.37643	intron	ZNF197	eQTL	QTD000086	TCAIM	1.57e-08	-0.355891
3-44610795-A-G	rs6441861	0.37643	0.37643	intron	ZNF197	eQTL	QTD000464	KIAA1143	1.61e-08	-0.77931
3-44610795-A-G	rs6441861	0.37643	0.37643	intron	ZNF197	GWAS	FinnGen_drugs	N06AX Other antidepressants	1.67e-08	-0.0088887
3-44610795-A-G	rs6441861	0.37643	0.37643	intron	ZNF197	eQTL	QTD000544	ZNF502	1.68e-08	0.325347
3-44610795-A-G	rs6441861	0.37643	0.37643	intron	ZNF197	eQTL	QTD000311	ZNF197	1.68e-08	0.334334
3-44610795-A-G	rs6441861	0.37643	0.37643	intron	ZNF197	eQTL	QTD000036	ZNF197	1.69e-08	0.604749
3-44610795-A-G	rs6441861	0.37643	0.37643	intron	ZNF197	eQTL	QTD000101	ZNF502	1.7e-08	0.378294
3-44610795-A-G	rs6441861	0.37643	0.37643	intron	ZNF197	eQTL	QTD000390	ZNF502	1.73e-08	0.355592
3-44610795-A-G	rs6441861	0.37643	0.37643	intron	ZNF197	eQTL	QTD000032	ZNF502	1.86e-08	0.462155
3-44610795-A-G	rs6441861	0.37643	0.37643	intron	ZNF197	eQTL	QTD000445	ZNF502	1.92e-08	0.852512
3-44610795-A-G	rs6441861	0.37643	0.37643	intron	ZNF197	eQTL	QTD000163	TCAIM	1.99e-08	0.486464
3-44610795-A-G	rs6441861	0.37643	0.37643	intron	ZNF197	eQTL	QTD000434	ZKSCAN7-AS1	2.07e-08	0.299558
3-44610795-A-G	rs6441861	0.37643	0.37643	intron	ZNF197	eQTL	QTD000090	KIAA1143	2.34e-08	-0.385392
3-44610795-A-G	rs6441861	0.37643	0.37643	intron	ZNF197	GWAS	FinnGen_drugs	N05 Psycholeptics	2.34e-08	-0.00894754
3-44610795-A-G	rs6441861	0.37643	0.37643	intron	ZNF197	eQTL	QTD000067	ZNF502	2.39e-08	0.469741
3-44610795-A-G	rs6441861	0.37643	0.37643	intron	ZNF197	eQTL	QTD000085	TCAIM	2.4e-08	-0.412893
3-44610795-A-G	rs6441861	0.37643	0.37643	intron	ZNF197	eQTL	QTD000545	KIAA1143	2.46e-08	-0.3819
3-44610795-A-G	rs6441861	0.37643	0.37643	intron	ZNF197	eQTL	QTD000266	ZNF197	2.57e-08	0.471545
3-44610795-A-G	rs6441861	0.37643	0.37643	intron	ZNF197	eQTL	QTD000465	KIAA1143	2.97e-08	-0.74113
3-44610795-A-G	rs6441861	0.37643	0.37643	intron	ZNF197	eQTL	QTD000509	ZNF502	3.01e-08	0.733322
3-44610795-A-G	rs6441861	0.37643	0.37643	intron	ZNF197	eQTL	QTD000091	ZNF502	3.06e-08	0.395843
3-44610795-A-G	rs6441861	0.37643	0.37643	intron	ZNF197	eQTL	QTD000090	ZNF502	3.27e-08	0.357136
3-44610795-A-G	rs6441861	0.37643	0.37643	intron	ZNF197	GWAS	FinnGen_R12	Depression or dysthymia	3.68e-08	-0.0345234
3-44610795-A-G	rs6441861	0.37643	0.37643	intron	ZNF197	eQTL	QTD000162	ZNF501	3.72e-08	0.530516
3-44610795-A-G	rs6441861	0.37643	0.37643	intron	ZNF197	GWAS	Open_Targets_22.09	Cystatin C levels	3.9e-08	0.0114716
3-44610795-A-G	rs6441861	0.37643	0.37643	intron	ZNF197	eQTL	QTD000093	ZNF502	3.97e-08	-0.47882
3-44610795-A-G	rs6441861	0.37643	0.37643	intron	ZNF197	eQTL	QTD000187	TCAIM	4.02e-08	0.52894
3-44610795-A-G	rs6441861	0.37643	0.37643	intron	ZNF197	eQTL	QTD000297	KIAA1143	4.34e-08	-0.390031
3-44610795-A-G	rs6441861	0.37643	0.37643	intron	ZNF197	eQTL	QTD000440	ZNF502	4.42e-08	0.805978
3-44610795-A-G	rs6441861	0.37643	0.37643	intron	ZNF197	eQTL	QTD000439	ZNF502	4.71e-08	0.790483
3-44610795-A-G	rs6441861	0.37643	0.37643	intron	ZNF197	eQTL	QTD000344	TMEM42	4.74e-08	-0.191908
2-66558048-G-A	rs11679120	0.032071	0.032071	intron	MEIS1	GWAS	Open_Targets_22.09	Restless legs syndrome	2e-280	0.652325
2-66558048-G-A	rs11679120	0.032071	0.032071	intron	MEIS1	GWAS	Open_Targets_22.09	Restless legs syndrome	3e-276	0.708036
2-66558048-G-A	rs11679120	0.032071	0.032071	intron	MEIS1	GWAS	FinnGen_drugs	N04B Dopaminergic agents	5.74e-148	0.0516989
2-66558048-G-A	rs11679120	0.032071	0.032071	intron	MEIS1	GWAS	FinnGen_drugs	N04 Anti-parkinson drugs	7.6e-132	0.0502556
2-66558048-G-A	rs11679120	0.032071	0.032071	intron	MEIS1	GWAS	FGR12_UKBB	Restless leg syndrome	1e-113	0.722
2-66558048-G-A	rs11679120	0.032071	0.032071	intron	MEIS1	GWAS	FinnGen_R12	Restless leg syndrome	1.42e-90	0.694665
2-66558048-G-A	rs11679120	0.032071	0.032071	intron	MEIS1	GWAS	FinnGen_R12	Other extrapyramidal and movement disorders in other diseases	1.3e-51	0.407892
2-66558048-G-A	rs11679120	0.032071	0.032071	intron	MEIS1	GWAS	Open_Targets_22.09	Insomnia	2e-51	0.206201
2-66558048-G-A	rs11679120	0.032071	0.032071	intron	MEIS1	GWAS	FinnGen_MVP_UKBB_meta	Sleep disorders (combined)	4.47e-48	0.119
2-66558048-G-A	rs11679120	0.032071	0.032071	intron	MEIS1	GWAS	Open_Targets_22.09	Insomnia symptoms (never/rarely vs. usually)	1e-43	0.131028
2-66558048-G-A	rs11679120	0.032071	0.032071	intron	MEIS1	GWAS	Open_Targets_22.09	Physical activity (Total log acceleration 2am-4am)	8e-39	0.142
2-66558048-G-A	rs11679120	0.032071	0.032071	intron	MEIS1	GWAS	Open_Targets_22.09	Sleeplessness / insomnia	2.68e-38	0.048303
2-66558048-G-A	rs11679120	0.032071	0.032071	intron	MEIS1	GWAS	Open_Targets_22.09	Physical activity (Total log acceleration 12am-2am)	7e-37	0.138
2-66558048-G-A	rs11679120	0.032071	0.032071	intron	MEIS1	GWAS	Open_Targets_22.09	Sleeplessness / insomnia	6.68e-35	0.0504549
2-66558048-G-A	rs11679120	0.032071	0.032071	intron	MEIS1	GWAS	Open_Targets_22.09	Average log acceleration during the five least active hours of the day	1e-33	0.13
2-66558048-G-A	rs11679120	0.032071	0.032071	intron	MEIS1	GWAS	FGR12_UKBB	Extrapyramidal and movement disorders	1e-31	0.226
2-66558048-G-A	rs11679120	0.032071	0.032071	intron	MEIS1	GWAS	Open_Targets_22.09	Insomnia symptoms (never/rarely vs. sometimes/usually)	1e-29	0.131028
2-66558048-G-A	rs11679120	0.032071	0.032071	intron	MEIS1	GWAS	FinnGen_R12	Extrapyramidal and movement disorders	1.83e-29	0.244478
2-66558048-G-A	rs11679120	0.032071	0.032071	intron	MEIS1	GWAS	Open_Targets_22.09	Insomnia [Female]	2e-27	0.176471
2-66558048-G-A	rs11679120	0.032071	0.032071	intron	MEIS1	GWAS	Open_Targets_22.09	Insomnia [Male]	4e-27	0.263902
2-66558048-G-A	rs11679120	0.032071	0.032071	intron	MEIS1	GWAS	Open_Targets_22.09	Mid-point of the five least active hours of the day	5e-22	0.105
2-66558048-G-A	rs11679120	0.032071	0.032071	intron	MEIS1	GWAS	Open_Targets_22.09	Insomnia complaints (continuous)	6e-22	0
2-66558048-G-A	rs11679120	0.032071	0.032071	intron	MEIS1	GWAS	Open_Targets_22.09	Insomnia	1e-21	0
2-66558048-G-A	rs11679120	0.032071	0.032071	intron	MEIS1	GWAS	Open_Targets_22.09	Insomnia complaints (dichotomous)	2e-19	0
2-66558048-G-A	rs11679120	0.032071	0.032071	intron	MEIS1	GWAS	Open_Targets_22.09	Insomnia	9e-19	0.231112
2-66558048-G-A	rs11679120	0.032071	0.032071	intron	MEIS1	GWAS	Open_Targets_22.09	Insomnia complaints	2.14e-18	0.178239
2-66558048-G-A	rs11679120	0.032071	0.032071	intron	MEIS1	GWAS	Open_Targets_22.09	Sleep duration	3e-18	-0.09
2-66558048-G-A	rs11679120	0.032071	0.032071	intron	MEIS1	GWAS	Open_Targets_22.09	Sleep activity levels	2e-17	-0.091
2-66558048-G-A	rs11679120	0.032071	0.032071	intron	MEIS1	GWAS	Open_Targets_22.09	Insomnia complaints	6.18e-17	0.187813
2-66558048-G-A	rs11679120	0.032071	0.032071	intron	MEIS1	GWAS	FinnGen_drugs	N05C Hypnotics and sedatives	1.09e-16	0.0258502
2-66558048-G-A	rs11679120	0.032071	0.032071	intron	MEIS1	GWAS	Open_Targets_22.09	Sleep traits (multi-trait analysis)	4e-16	0
2-66558048-G-A	rs11679120	0.032071	0.032071	intron	MEIS1	GWAS	FinnGen_drugs	N05CF Cyclopyrrolones	2.29e-15	0.024476
2-66558048-G-A	rs11679120	0.032071	0.032071	intron	MEIS1	GWAS	Open_Targets_22.09	Physical activity (Relative amplitude)	7e-15	-0.082
2-66558048-G-A	rs11679120	0.032071	0.032071	intron	MEIS1	GWAS	Open_Targets_22.09	Morning person	2e-13	-0.0550899
2-66558048-G-A	rs11679120	0.032071	0.032071	intron	MEIS1	GWAS	Open_Targets_22.09	Chronotype	2e-13	-0.0540001
2-66558048-G-A	rs11679120	0.032071	0.032071	intron	MEIS1	GWAS	Open_Targets_22.09	Insomnia complaints	2.24e-12	0.188712
2-66558048-G-A	rs11679120	0.032071	0.032071	intron	MEIS1	GWAS	Open_Targets_22.09	Insomnia complaints	2.09e-11	0.198611
2-66558048-G-A	rs11679120	0.032071	0.032071	intron	MEIS1	GWAS	Open_Targets_22.09	Relative amplitude of rest-activity cycles	6e-11	0
2-66558048-G-A	rs11679120	0.032071	0.032071	intron	MEIS1	GWAS	FinnGen_MVP_UKBB_meta	Sleep apnoea	9.33e-11	0.0507
2-66558048-G-A	rs11679120	0.032071	0.032071	intron	MEIS1	GWAS	FinnGen_R12	Use of hypnotics and sedatives	1.18e-09	0.0680496
2-66558048-G-A	rs11679120	0.032071	0.032071	intron	MEIS1	GWAS	Open_Targets_22.09	Sleep start time	2e-09	0.07
2-66558048-G-A	rs11679120	0.032071	0.032071	intron	MEIS1	GWAS	FinnGen_drugs	N05CD Benzodiazepine derivatives	4.08e-09	0.0125756
2-66558048-G-A	rs11679120	0.032071	0.032071	intron	MEIS1	GWAS	Open_Targets_22.09	Morningness	1e-08	-0.028
2-66558048-G-A	rs11679120	0.032071	0.032071	intron	MEIS1	GWAS	Open_Targets_22.09	Morning/evening person (chronotype)	3.07e-08	0.0285098
16-72187558-C-T	rs3852786	0.56402	0.56402	intergenic	NA	pQTL	deCODE_pQTL_2021	APOL1	3.1e-29	0.0926
16-72187558-C-T	rs3852786	0.56402	0.56402	intergenic	NA	pQTL	UKBB_pQTL_3k	GALNT2	2.2e-25	0.0718671
16-72187558-C-T	rs3852786	0.56402	0.56402	intergenic	NA	eQTL	QTD000437	DHX38	6.19e-22	0.394512
16-72187558-C-T	rs3852786	0.56402	0.56402	intergenic	NA	pQTL	UKBB_pQTL_3k	IL34	5.05e-21	-0.0660101
16-72187558-C-T	rs3852786	0.56402	0.56402	intergenic	NA	eQTL	QTD000344	DHX38	2.78e-20	-0.395142
16-72187558-C-T	rs3852786	0.56402	0.56402	intergenic	NA	eQTL	QTD000259	DHX38	3.36e-19	-0.512507
16-72187558-C-T	rs3852786	0.56402	0.56402	intergenic	NA	eQTL	QTD000283	DHX38	9.73e-19	-0.347696
16-72187558-C-T	rs3852786	0.56402	0.56402	intergenic	NA	eQTL	QTD000284	DHX38	1.86e-18	-0.376542
16-72187558-C-T	rs3852786	0.56402	0.56402	intergenic	NA	eQTL	QTD000339	DHX38	2.15e-18	0.514284
16-72187558-C-T	rs3852786	0.56402	0.56402	intergenic	NA	eQTL	QTD000344	DHX38	2.59e-18	-0.381447
16-72187558-C-T	rs3852786	0.56402	0.56402	intergenic	NA	eQTL	QTD000259	DHX38	3.55e-18	-0.518833
16-72187558-C-T	rs3852786	0.56402	0.56402	intergenic	NA	eQTL	QTD000124	DHX38	4.71e-18	-0.408509
16-72187558-C-T	rs3852786	0.56402	0.56402	intergenic	NA	eQTL	QTD000124	DHX38	3.23e-17	-0.410623
16-72187558-C-T	rs3852786	0.56402	0.56402	intergenic	NA	eQTL	QTD000239	DHX38	1.4e-16	-0.495274
16-72187558-C-T	rs3852786	0.56402	0.56402	intergenic	NA	GWAS	FGR12_UKBB	Ever smoked	2.51e-16	0.0287
16-72187558-C-T	rs3852786	0.56402	0.56402	intergenic	NA	eQTL	QTD000084	PMFBP1	2.73e-16	0.520685
16-72187558-C-T	rs3852786	0.56402	0.56402	intergenic	NA	eQTL	QTD000289	DHX38	3.08e-16	-0.382543
16-72187558-C-T	rs3852786	0.56402	0.56402	intergenic	NA	eQTL	QTD000244	DHX38	3.59e-16	-0.416418
16-72187558-C-T	rs3852786	0.56402	0.56402	intergenic	NA	eQTL	QTD000249	DHX38	1.18e-15	0.432345
16-72187558-C-T	rs3852786	0.56402	0.56402	intergenic	NA	GWAS	FinnGen_R12		2.48e-15	0.0434235
16-72187558-C-T	rs3852786	0.56402	0.56402	intergenic	NA	sQTL	QTD000377	HP	3.81e-15	0.492661
16-72187558-C-T	rs3852786	0.56402	0.56402	intergenic	NA	eQTL	QTD000083	PMFBP1	4.89e-15	0.619104
16-72187558-C-T	rs3852786	0.56402	0.56402	intergenic	NA	GWAS	Open_Targets_22.09	Low density lipoprotein cholesterol levels	5.9e-15	0.0149704
16-72187558-C-T	rs3852786	0.56402	0.56402	intergenic	NA	eQTL	QTD000339	DHX38	6.31e-15	-0.46972
16-72187558-C-T	rs3852786	0.56402	0.56402	intergenic	NA	eQTL	QTD000253	HP	1.39e-14	0.543874
16-72187558-C-T	rs3852786	0.56402	0.56402	intergenic	NA	eQTL	QTD000234	DHX38	2.33e-14	-0.438268
16-72187558-C-T	rs3852786	0.56402	0.56402	intergenic	NA	eQTL	QTD000134	DHX38	3.43e-14	-0.412069
16-72187558-C-T	rs3852786	0.56402	0.56402	intergenic	NA	eQTL	QTD000359	HP	9.13e-14	-0.396415
16-72187558-C-T	rs3852786	0.56402	0.56402	intergenic	NA	eQTL	QTD000118	HP	1.18e-13	0.437933
16-72187558-C-T	rs3852786	0.56402	0.56402	intergenic	NA	eQTL	QTD000218	DHX38	1.47e-13	-0.396877
16-72187558-C-T	rs3852786	0.56402	0.56402	intergenic	NA	eQTL	QTD000437	DHX38	1.6e-13	0.363361
16-72187558-C-T	rs3852786	0.56402	0.56402	intergenic	NA	GWAS	FinnGen_drugs	N05CF Cyclopyrrolones	1.66e-13	0.0110769
16-72187558-C-T	rs3852786	0.56402	0.56402	intergenic	NA	eQTL	QTD000144	DHX38	3.8e-13	-0.334548
16-72187558-C-T	rs3852786	0.56402	0.56402	intergenic	NA	GWAS	Open_Targets_22.09	Smoking initiation (ever regular vs never regular) (MTAG)	4e-13	0.00786189
16-72187558-C-T	rs3852786	0.56402	0.56402	intergenic	NA	eQTL	QTD000249	DHX38	4.3e-13	-0.403776
16-72187558-C-T	rs3852786	0.56402	0.56402	intergenic	NA	GWAS	FinnGen_R12	Depression	7.71e-13	0.0457776
16-72187558-C-T	rs3852786	0.56402	0.56402	intergenic	NA	eQTL	QTD000238	DHX38	8.17e-13	-0.341107
16-72187558-C-T	rs3852786	0.56402	0.56402	intergenic	NA	edQTL	Heart-Left-Ventricle	chr16_72060792	1.06e-12	0.898132
16-72187558-C-T	rs3852786	0.56402	0.56402	intergenic	NA	eQTL	QTD000234	DHX38	1.42e-12	-0.411492
16-72187558-C-T	rs3852786	0.56402	0.56402	intergenic	NA	eQTL	QTD000244	DHX38	1.56e-12	-0.373284
16-72187558-C-T	rs3852786	0.56402	0.56402	intergenic	NA	GWAS	Open_Targets_22.09	Risk-taking tendency (4-domain principal component model)	2e-12	0.0181253
16-72187558-C-T	rs3852786	0.56402	0.56402	intergenic	NA	GWAS	FinnGen_R12		2.31e-12	0.0471455
16-72187558-C-T	rs3852786	0.56402	0.56402	intergenic	NA	eQTL	QTD000337	PMFBP1	2.96e-12	0.251289
16-72187558-C-T	rs3852786	0.56402	0.56402	intergenic	NA	eQTL	QTD000239	DHX38	3.36e-12	-0.442402
16-72187558-C-T	rs3852786	0.56402	0.56402	intergenic	NA	GWAS	FinnGen_R12	Mood [affective] disorders	3.77e-12	0.042636
16-72187558-C-T	rs3852786	0.56402	0.56402	intergenic	NA	eQTL	QTD000243	DHX38	7.63e-12	-0.220256
16-72187558-C-T	rs3852786	0.56402	0.56402	intergenic	NA	eQTL	QTD000363	DHX38	8.59e-12	-0.382721
16-72187558-C-T	rs3852786	0.56402	0.56402	intergenic	NA	GWAS	Open_Targets_22.09	Bipolar disorder or major depressive disorder	1e-11	0.0295588
16-72187558-C-T	rs3852786	0.56402	0.56402	intergenic	NA	eQTL	QTD000219	DHX38	1.31e-11	-0.429825
16-72187558-C-T	rs3852786	0.56402	0.56402	intergenic	NA	eQTL	QTD000144	DHX38	1.45e-11	-0.338151
16-72187558-C-T	rs3852786	0.56402	0.56402	intergenic	NA	eQTL	QTD000314	DHX38	1.51e-11	-0.344642
16-72187558-C-T	rs3852786	0.56402	0.56402	intergenic	NA	eQTL	QTD000343	DHODH	1.52e-11	-0.328287
16-72187558-C-T	rs3852786	0.56402	0.56402	intergenic	NA	eQTL	QTD000274	DHX38	1.6e-11	-0.325473
16-72187558-C-T	rs3852786	0.56402	0.56402	intergenic	NA	GWAS	FinnGen_drugs	N05C Hypnotics and sedatives	2.24e-11	0.01014
16-72187558-C-T	rs3852786	0.56402	0.56402	intergenic	NA	eQTL	QTD000214	DHX38	2.26e-11	0.357308
16-72187558-C-T	rs3852786	0.56402	0.56402	intergenic	NA	eQTL	QTD000314	DHX38	4.51e-11	-0.356576
16-72187558-C-T	rs3852786	0.56402	0.56402	intergenic	NA	eQTL	QTD000086	DHX38	4.87e-11	-0.402543
16-72187558-C-T	rs3852786	0.56402	0.56402	intergenic	NA	eQTL	QTD000319	DHX38	5.43e-11	-0.334047
16-72187558-C-T	rs3852786	0.56402	0.56402	intergenic	NA	GWAS	FinnGen_R12	Recurrent or chronic depression	6.34e-11	0.0623552
16-72187558-C-T	rs3852786	0.56402	0.56402	intergenic	NA	eQTL	QTD000289	DHX38	7.6e-11	-0.326176
16-72187558-C-T	rs3852786	0.56402	0.56402	intergenic	NA	GWAS	FinnGen_R12	Depression or dysthymia	8.44e-11	0.0402747
16-72187558-C-T	rs3852786	0.56402	0.56402	intergenic	NA	eQTL	QTD000119	HP	1.13e-10	-0.37485
16-72187558-C-T	rs3852786	0.56402	0.56402	intergenic	NA	eQTL	QTD000359	DHX38	1.34e-10	0.347261
16-72187558-C-T	rs3852786	0.56402	0.56402	intergenic	NA	eQTL	QTD000123	DHX38	1.35e-10	-0.26872
16-72187558-C-T	rs3852786	0.56402	0.56402	intergenic	NA	eQTL	QTD000364	DHX38	1.36e-10	-0.4231
16-72187558-C-T	rs3852786	0.56402	0.56402	intergenic	NA	eQTL	QTD000338	DHX38	1.37e-10	-0.314402
16-72187558-C-T	rs3852786	0.56402	0.56402	intergenic	NA	eQTL	QTD000258	HP	2.96e-10	0.442824
16-72187558-C-T	rs3852786	0.56402	0.56402	intergenic	NA	eQTL	QTD000248	DHX38	3.08e-10	-0.266478
16-72187558-C-T	rs3852786	0.56402	0.56402	intergenic	NA	eQTL	QTD000289	HP	3.25e-10	-0.380826
16-72187558-C-T	rs3852786	0.56402	0.56402	intergenic	NA	eQTL	QTD000319	DHX38	3.84e-10	0.3088
16-72187558-C-T	rs3852786	0.56402	0.56402	intergenic	NA	eQTL	QTD000269	HP	6.28e-10	0.553653
16-72187558-C-T	rs3852786	0.56402	0.56402	intergenic	NA	eQTL	QTD000214	DHX38	6.75e-10	-0.344098
16-72187558-C-T	rs3852786	0.56402	0.56402	intergenic	NA	eQTL	QTD000075	DHX38	7.38e-10	0.287764
16-72187558-C-T	rs3852786	0.56402	0.56402	intergenic	NA	GWAS	FinnGen_drugs	N05 Psycholeptics	7.54e-10	0.00977117
16-72187558-C-T	rs3852786	0.56402	0.56402	intergenic	NA	GWAS	Open_Targets_22.09	Total cholesterol levels	9e-10	0
16-72187558-C-T	rs3852786	0.56402	0.56402	intergenic	NA	eQTL	QTD000329	DHX38	9.45e-10	-0.413915
16-72187558-C-T	rs3852786	0.56402	0.56402	intergenic	NA	eQTL	QTD000086	DHX38	9.67e-10	-0.363654
16-72187558-C-T	rs3852786	0.56402	0.56402	intergenic	NA	GWAS	Open_Targets_22.09	Ease of getting up in the morning	1e-09	-0.0107
16-72187558-C-T	rs3852786	0.56402	0.56402	intergenic	NA	eQTL	QTD000574	DHX38	1.02e-09	0.648999
16-72187558-C-T	rs3852786	0.56402	0.56402	intergenic	NA	eQTL	QTD000338	PMFBP1	1.04e-09	-0.269106
16-72187558-C-T	rs3852786	0.56402	0.56402	intergenic	NA	eQTL	QTD000134	DHX38	1.06e-09	-0.345504
16-72187558-C-T	rs3852786	0.56402	0.56402	intergenic	NA	eQTL	QTD000129	DHX38	1.25e-09	0.464662
16-72187558-C-T	rs3852786	0.56402	0.56402	intergenic	NA	eQTL	QTD000376	HP	1.37e-09	-0.378298
16-72187558-C-T	rs3852786	0.56402	0.56402	intergenic	NA	eQTL	QTD000219	DHX38	1.41e-09	-0.392112
16-72187558-C-T	rs3852786	0.56402	0.56402	intergenic	NA	eQTL	QTD000119	DHX38	1.53e-09	-0.295209
16-72187558-C-T	rs3852786	0.56402	0.56402	intergenic	NA	eQTL	QTD000133	DHX38	2.76e-09	-0.285571
16-72187558-C-T	rs3852786	0.56402	0.56402	intergenic	NA	GWAS	Open_Targets_22.09	Anorexia nervosa, attention-deficit/hyperactivity disorder, autism spectrum disorder, bipolar disorder, major depression, obsessive-compulsive disorder, schizophrenia, or Tourette syndrome (pleiotropy)	3e-09	0
16-72187558-C-T	rs3852786	0.56402	0.56402	intergenic	NA	eQTL	QTD000075	DHODH	3.28e-09	0.273792
16-72187558-C-T	rs3852786	0.56402	0.56402	intergenic	NA	eQTL	QTD000119	DHX38	3.37e-09	-0.27578
16-72187558-C-T	rs3852786	0.56402	0.56402	intergenic	NA	eQTL	QTD000359	DHX38	4.01e-09	-0.315297
16-72187558-C-T	rs3852786	0.56402	0.56402	intergenic	NA	eQTL	QTD000124	HP	4.02e-09	0.381706
16-72187558-C-T	rs3852786	0.56402	0.56402	intergenic	NA	eQTL	QTD000304	DHX38	4.15e-09	-0.401956
16-72187558-C-T	rs3852786	0.56402	0.56402	intergenic	NA	eQTL	QTD000129	DHX38	4.63e-09	-0.440718
16-72187558-C-T	rs3852786	0.56402	0.56402	intergenic	NA	eQTL	QTD000269	HPR	4.77e-09	0.417895
16-72187558-C-T	rs3852786	0.56402	0.56402	intergenic	NA	eQTL	QTD000273	HP	5.24e-09	-0.37001
16-72187558-C-T	rs3852786	0.56402	0.56402	intergenic	NA	eQTL	QTD000603	HP	5.37e-09	-0.572247
16-72187558-C-T	rs3852786	0.56402	0.56402	intergenic	NA	eQTL	QTD000376	DHX38	5.62e-09	-0.367169
16-72187558-C-T	rs3852786	0.56402	0.56402	intergenic	NA	eQTL	QTD000343	DHX38	6.04e-09	-0.243782
16-72187558-C-T	rs3852786	0.56402	0.56402	intergenic	NA	GWAS	FinnGen_R12	Body-mass index, inverse-rank normalized	7.85e-09	0.0126662
16-72187558-C-T	rs3852786	0.56402	0.56402	intergenic	NA	eQTL	QTD000113	TXNL4B	8.48e-09	-0.281562
16-72187558-C-T	rs3852786	0.56402	0.56402	intergenic	NA	eQTL	QTD000274	HP	9.11e-09	-0.34769
16-72187558-C-T	rs3852786	0.56402	0.56402	intergenic	NA	eQTL	QTD000392	DHX38	9.28e-09	-0.597978
16-72187558-C-T	rs3852786	0.56402	0.56402	intergenic	NA	eQTL	QTD000076	DHX38	1.06e-08	0.297821
16-72187558-C-T	rs3852786	0.56402	0.56402	intergenic	NA	GWAS	Open_Targets_22.09	Morning/evening person (chronotype)	1.07e-08	0.0132252
16-72187558-C-T	rs3852786	0.56402	0.56402	intergenic	NA	sQTL	QTD000438	DHX38	1.13e-08	-0.342017
16-72187558-C-T	rs3852786	0.56402	0.56402	intergenic	NA	eQTL	QTD000233	DHX38	1.15e-08	-0.290951
16-72187558-C-T	rs3852786	0.56402	0.56402	intergenic	NA	eQTL	QTD000436	DHX38	1.16e-08	-0.192732
16-72187558-C-T	rs3852786	0.56402	0.56402	intergenic	NA	eQTL	QTD000274	DHX38	1.18e-08	-0.284489
16-72187558-C-T	rs3852786	0.56402	0.56402	intergenic	NA	pQTL	UKBB_pQTL_3k	SERPIND1	1.25e-08	-0.0423879
16-72187558-C-T	rs3852786	0.56402	0.56402	intergenic	NA	eQTL	QTD000031	DHX38	1.29e-08	0.544884
16-72187558-C-T	rs3852786	0.56402	0.56402	intergenic	NA	eQTL	QTD000362	DHX38	1.41e-08	-0.285006
16-72187558-C-T	rs3852786	0.56402	0.56402	intergenic	NA	pQTL	deCODE_pQTL_2021	APOA1	1.51e-08	0.0463
16-72187558-C-T	rs3852786	0.56402	0.56402	intergenic	NA	GWAS	FGR12_UKBB	Depression	1.58e-08	0.0279
16-72187558-C-T	rs3852786	0.56402	0.56402	intergenic	NA	pQTL	UKBB_pQTL_3k	APOL1	1.85e-08	0.041913
16-72187558-C-T	rs3852786	0.56402	0.56402	intergenic	NA	GWAS	FGR12_UKBB	Mood [affective] disorders	2e-08	0.0268
16-72187558-C-T	rs3852786	0.56402	0.56402	intergenic	NA	eQTL	QTD000063	DHX38	2.08e-08	-0.644527
16-72187558-C-T	rs3852786	0.56402	0.56402	intergenic	NA	GWAS	FinnGen_R12	Use of hypnotics and sedatives	2.18e-08	0.0308831
16-72187558-C-T	rs3852786	0.56402	0.56402	intergenic	NA	GWAS	Open_Targets_22.09	Depression	3e-08	0.0295588
16-72187558-C-T	rs3852786	0.56402	0.56402	intergenic	NA	eQTL	QTD000334	DHX38	3.41e-08	0.37354
16-72187558-C-T	rs3852786	0.56402	0.56402	intergenic	NA	eQTL	QTD000284	DHX38	3.86e-08	0.266789
16-72187558-C-T	rs3852786	0.56402	0.56402	intergenic	NA	GWAS	Open_Targets_22.09	Neutrophil percentage of white cells	3.9e-08	-0.012187
16-72187558-C-T	rs3852786	0.56402	0.56402	intergenic	NA	GWAS	Open_Targets_22.09	Smoking initiation (ever regular vs never regular) [Conditioned on chr16:72950468, chr16:72574550]	4e-08	0.0139895
16-72187558-C-T	rs3852786	0.56402	0.56402	intergenic	NA	eQTL	QTD000373	HP	4.13e-08	-0.28651
12-2245704-T-C	rs2370413	0.58581	0.58581	intron	CACNA1C	GWAS	Open_Targets_22.09	Schizophrenia	6e-20	0
12-2245704-T-C	rs2370413	0.58581	0.58581	intron	CACNA1C	GWAS	Open_Targets_22.09	Schizophrenia	3e-18	0.0921153
12-2245704-T-C	rs2370413	0.58581	0.58581	intron	CACNA1C	GWAS	Open_Targets_22.09	Schizophrenia	9e-18	0
12-2245704-T-C	rs2370413	0.58581	0.58581	intron	CACNA1C	GWAS	Open_Targets_22.09	Schizophrenia	1e-17	0.0943106
12-2245704-T-C	rs2370413	0.58581	0.58581	intron	CACNA1C	GWAS	Open_Targets_22.09	Schizophrenia vs autism spectrum disorder (ordinary least squares (OLS))	2e-17	0
12-2245704-T-C	rs2370413	0.58581	0.58581	intron	CACNA1C	GWAS	Open_Targets_22.09	Cognitive ability, years of educational attainment or schizophrenia (pleiotropy)	2e-15	0
12-2245704-T-C	rs2370413	0.58581	0.58581	intron	CACNA1C	GWAS	Open_Targets_22.09	General risk tolerance (MTAG)	6e-15	0.0093
12-2245704-T-C	rs2370413	0.58581	0.58581	intron	CACNA1C	GWAS	Open_Targets_22.09	Schizophrenia vs autism spectrum disorder (ordinary least squares (OLS))	2.5e-14	0.023
12-2245704-T-C	rs2370413	0.58581	0.58581	intron	CACNA1C	GWAS	Open_Targets_22.09	Autism spectrum disorder or schizophrenia	6e-14	0
12-2245704-T-C	rs2370413	0.58581	0.58581	intron	CACNA1C	GWAS	Open_Targets_22.09	Schizophrenia vs major depressive disorder (ordinary least squares (OLS))	6.9e-14	0.02
12-2245704-T-C	rs2370413	0.58581	0.58581	intron	CACNA1C	GWAS	Open_Targets_22.09	Schizophrenia (MTAG)	1e-13	0
12-2245704-T-C	rs2370413	0.58581	0.58581	intron	CACNA1C	GWAS	Open_Targets_22.09	Schizophrenia vs anorexia nervosa (ordinary least squares (OLS))	2.6e-12	0.023
12-2245704-T-C	rs2370413	0.58581	0.58581	intron	CACNA1C	GWAS	FinnGen_drugs	N05 Psycholeptics	5.39e-11	0.0106013
12-2245704-T-C	rs2370413	0.58581	0.58581	intron	CACNA1C	GWAS	FinnGen_drugs	N05C Hypnotics and sedatives	6.98e-11	0.0100609
12-2245704-T-C	rs2370413	0.58581	0.58581	intron	CACNA1C	GWAS	Open_Targets_22.09	Adventurousness	7e-11	0.0127649
12-2245704-T-C	rs2370413	0.58581	0.58581	intron	CACNA1C	GWAS	Open_Targets_22.09	Bipolar disorder	4e-10	0.073204
12-2245704-T-C	rs2370413	0.58581	0.58581	intron	CACNA1C	GWAS	FinnGen_drugs	N05CF Cyclopyrrolones	4.72e-10	0.00952326
12-2245704-T-C	rs2370413	0.58581	0.58581	intron	CACNA1C	GWAS	Open_Targets_22.09	Schizophrenia vs Tourette's syndrome and other tic disorders (ordinary least squares (OLS))	7.8e-10	0.023
12-2245704-T-C	rs2370413	0.58581	0.58581	intron	CACNA1C	GWAS	Open_Targets_22.09	Bipolar disorder vs autism spectrum disorder (ordinary least squares (OLS))	5e-09	0
12-2245704-T-C	rs2370413	0.58581	0.58581	intron	CACNA1C	GWAS	Open_Targets_22.09	Schizophrenia vs ADHD (ordinary least squares (OLS))	6.2e-09	0.02
12-2245704-T-C	rs2370413	0.58581	0.58581	intron	CACNA1C	GWAS	Open_Targets_22.09	Bipolar I disorder	8e-09	0.0905991
12-2245704-T-C	rs2370413	0.58581	0.58581	intron	CACNA1C	GWAS	Open_Targets_22.09	Bipolar disorder	1e-08	0
1-225442111-A-C	rs7556381	0.42423	0.42423	regulatory region	NA	pQTL	UKBB_pQTL_3k	LEFTY2	2.12e-43	-0.0987332
1-225442111-A-C	rs7556381	0.42423	0.42423	regulatory region	NA	pQTL	UKBB_pQTL_3k	ENAH	3.93e-20	0.0665338
1-225442111-A-C	rs7556381	0.42423	0.42423	regulatory region	NA	pQTL	deCODE_pQTL_2021	LEFTY2	1.69e-18	-0.0791
1-225442111-A-C	rs7556381	0.42423	0.42423	regulatory region	NA	GWAS	FinnGen_drugs	N05 Psycholeptics	8.8e-10	-0.0103967
1-225442111-A-C	rs7556381	0.42423	0.42423	regulatory region	NA	GWAS	FinnGen_drugs	N05C Hypnotics and sedatives	1.08e-09	-0.00987086
1-225442111-A-C	rs7556381	0.42423	0.42423	regulatory region	NA	GWAS	FinnGen_drugs	N05CF Cyclopyrrolones	3.79e-09	-0.00945596
1-225442111-A-C	rs7556381	0.42423	0.42423	regulatory region	NA	GWAS	FinnGen_drugs	N06AX Other antidepressants	1.9e-08	-0.00937224
1-225442111-A-C	rs7556381	0.42423	0.42423	regulatory region	NA	GWAS	FinnGen_drugs	N06 Psychoanaleptics	2.39e-08	-0.00998945
5-104655775-C-A	rs416223	0.63901	0.63901	intron	NA	GWAS	Open_Targets_22.09	Depression	1e-45	0
5-104655775-C-A	rs416223	0.63901	0.63901	intron	NA	GWAS	Open_Targets_22.09	Depression	2e-45	0.0324672
5-104655775-C-A	rs416223	0.63901	0.63901	intron	NA	GWAS	Open_Targets_22.09	Daytime nap	7.7e-24	0.0129827
5-104655775-C-A	rs416223	0.63901	0.63901	intron	NA	GWAS	Open_Targets_22.09	Educational attainment (MTAG) [MTAG]	1e-22	0
5-104655775-C-A	rs416223	0.63901	0.63901	intron	NA	GWAS	Open_Targets_22.09	Highest math class taken (MTAG) [MTAG]	1e-21	0
5-104655775-C-A	rs416223	0.63901	0.63901	intron	NA	GWAS	Open_Targets_22.09	Nap during day	4.28e-21	0.0137448
5-104655775-C-A	rs416223	0.63901	0.63901	intron	NA	GWAS	Open_Targets_22.09	Educational attainment (years of education)	5e-19	0
5-104655775-C-A	rs416223	0.63901	0.63901	intron	NA	GWAS	Open_Targets_22.09	Major depressive disorder (MTAG)	7e-19	0.0391848
5-104655775-C-A	rs416223	0.63901	0.63901	intron	NA	GWAS	FinnGen_drugs	N06 Psychoanaleptics	8.87e-19	-0.0153731
5-104655775-C-A	rs416223	0.63901	0.63901	intron	NA	eQTL	QTD000337	ENSG00000251574	1.41e-17	-0.484399
5-104655775-C-A	rs416223	0.63901	0.63901	intron	NA	GWAS	FinnGen_drugs	N06A Antidepressants	3.2e-17	-0.0144593
5-104655775-C-A	rs416223	0.63901	0.63901	intron	NA	GWAS	Open_Targets_22.09	Insomnia	8e-17	0.0534007
5-104655775-C-A	rs416223	0.63901	0.63901	intron	NA	GWAS	Open_Targets_22.09	Anorexia nervosa, attention-deficit/hyperactivity disorder, autism spectrum disorder, bipolar disorder, major depression, obsessive-compulsive disorder, schizophrenia, or Tourette syndrome (pleiotropy)	2e-16	0
5-104655775-C-A	rs416223	0.63901	0.63901	intron	NA	GWAS	Open_Targets_22.09	Bipolar disorder or major depressive disorder	2e-16	-0.0392207
5-104655775-C-A	rs416223	0.63901	0.63901	intron	NA	GWAS	Open_Targets_22.09	Well-being spectrum (multivariate analysis)	1e-15	0
5-104655775-C-A	rs416223	0.63901	0.63901	intron	NA	GWAS	Open_Targets_22.09	Neuropsychiatric disorders	1e-15	7.986
5-104655775-C-A	rs416223	0.63901	0.63901	intron	NA	GWAS	Open_Targets_22.09	Hand grip strength	2e-15	-0.002
5-104655775-C-A	rs416223	0.63901	0.63901	intron	NA	GWAS	FinnGen_drugs	N06AX Other antidepressants	6.02e-15	-0.0126284
5-104655775-C-A	rs416223	0.63901	0.63901	intron	NA	GWAS	Open_Targets_22.09	Daytime nap	1.3e-14	-0.00947011
5-104655775-C-A	rs416223	0.63901	0.63901	intron	NA	GWAS	Open_Targets_22.09	Insomnia [Female]	4e-14	0
5-104655775-C-A	rs416223	0.63901	0.63901	intron	NA	GWAS	Open_Targets_22.09	Highest math class taken	5e-14	0
5-104655775-C-A	rs416223	0.63901	0.63901	intron	NA	GWAS	FinnGen_drugs	N05C Hypnotics and sedatives	6.27e-14	-0.0117902
5-104655775-C-A	rs416223	0.63901	0.63901	intron	NA	eQTL	QTD000336	ENSG00000251574	6.49e-14	-0.25091
5-104655775-C-A	rs416223	0.63901	0.63901	intron	NA	GWAS	FinnGen_drugs	N05 Psycholeptics	7.85e-14	-0.0123009
5-104655775-C-A	rs416223	0.63901	0.63901	intron	NA	GWAS	Open_Targets_22.09	Attention deficit hyperactivity disorder (MTAG)	1e-13	-0.094267
5-104655775-C-A	rs416223	0.63901	0.63901	intron	NA	GWAS	Open_Targets_22.09	Hand grip strength	2e-13	-0.002
5-104655775-C-A	rs416223	0.63901	0.63901	intron	NA	GWAS	FGR12_UKBB	Depression medications	2.51e-13	-0.035
5-104655775-C-A	rs416223	0.63901	0.63901	intron	NA	GWAS	Open_Targets_22.09	Autism spectrum disorder (MTAG)	4e-13	-0.090125
5-104655775-C-A	rs416223	0.63901	0.63901	intron	NA	GWAS	FinnGen_drugs	NON J01 TOTAL Total number of purchases excl. antibacterials	9.09e-13	-0.0123392
5-104655775-C-A	rs416223	0.63901	0.63901	intron	NA	GWAS	FinnGen_drugs	N05CF Cyclopyrrolones	9.7e-13	-0.011112
5-104655775-C-A	rs416223	0.63901	0.63901	intron	NA	GWAS	FinnGen_drugs	TOTAL Total number of drug purchases	1.1e-12	-0.0124839
5-104655775-C-A	rs416223	0.63901	0.63901	intron	NA	GWAS	FinnGen_R12	Recurrent or chronic depression	1.6e-12	-0.0697641
5-104655775-C-A	rs416223	0.63901	0.63901	intron	NA	GWAS	Open_Targets_22.09	Subjective well-being (MTAG)	2e-12	0.0129
5-104655775-C-A	rs416223	0.63901	0.63901	intron	NA	GWAS	Open_Targets_22.09	Waist-hip ratio	2e-12	0.0126
5-104655775-C-A	rs416223	0.63901	0.63901	intron	NA	GWAS	Open_Targets_22.09	Body size at age 10	2e-12	-0.0105292
5-104655775-C-A	rs416223	0.63901	0.63901	intron	NA	eQTL	QTD000337	ENSG00000251574	2.93e-12	-0.477862
5-104655775-C-A	rs416223	0.63901	0.63901	intron	NA	GWAS	Open_Targets_22.09	Depressive symptoms	4e-12	0.00857653
5-104655775-C-A	rs416223	0.63901	0.63901	intron	NA	GWAS	Open_Targets_22.09	Help-seeking from a GP	4e-12	0.0382587
5-104655775-C-A	rs416223	0.63901	0.63901	intron	NA	GWAS	Open_Targets_22.09	Major depressive disorder (MTAG)	5e-12	0
5-104655775-C-A	rs416223	0.63901	0.63901	intron	NA	GWAS	FinnGen_drugs	M01A Antiinflammatory and antirheumatic products, non-steroids	5.32e-12	-0.0137956
5-104655775-C-A	rs416223	0.63901	0.63901	intron	NA	GWAS	Open_Targets_22.09	Depressive symptoms (MTAG)	7e-12	-0.0146
5-104655775-C-A	rs416223	0.63901	0.63901	intron	NA	GWAS	Open_Targets_22.09	Nap during day	7.43e-12	-0.00953759
5-104655775-C-A	rs416223	0.63901	0.63901	intron	NA	GWAS	Open_Targets_22.09	Depression	8e-12	0
5-104655775-C-A	rs416223	0.63901	0.63901	intron	NA	GWAS	FinnGen_R12	Use of hypnotics and sedatives	8.53e-12	-0.0389487
5-104655775-C-A	rs416223	0.63901	0.63901	intron	NA	GWAS	Open_Targets_22.09	Body fat percentage	9e-12	0
5-104655775-C-A	rs416223	0.63901	0.63901	intron	NA	GWAS	Open_Targets_22.09	Waist circumference	9.56e-12	0.192045
5-104655775-C-A	rs416223	0.63901	0.63901	intron	NA	GWAS	Open_Targets_22.09	Risk-taking tendency (4-domain principal component model)	1e-11	0.0175474
5-104655775-C-A	rs416223	0.63901	0.63901	intron	NA	GWAS	FinnGen_R12	Depression or dysthymia	1.01e-11	-0.0437267
5-104655775-C-A	rs416223	0.63901	0.63901	intron	NA	GWAS	Open_Targets_22.09	Self-reported math ability (MTAG) [MTAG]	2e-11	-0.0128
5-104655775-C-A	rs416223	0.63901	0.63901	intron	NA	GWAS	Open_Targets_22.09	Asthma and major depressive disorder	2e-11	0
5-104655775-C-A	rs416223	0.63901	0.63901	intron	NA	GWAS	Open_Targets_22.09	Trunk fat mass	2.09e-11	0.0821957
5-104655775-C-A	rs416223	0.63901	0.63901	intron	NA	GWAS	Open_Targets_22.09	Long-standing illness, disability or infirmity	2.19e-11	-0.03457
5-104655775-C-A	rs416223	0.63901	0.63901	intron	NA	GWAS	Open_Targets_22.09	Autism and major depressive disorder (MTAG)	3e-11	0
5-104655775-C-A	rs416223	0.63901	0.63901	intron	NA	GWAS	FinnGen_R12	Depression medications	3.08e-11	-0.0431003
5-104655775-C-A	rs416223	0.63901	0.63901	intron	NA	GWAS	Open_Targets_22.09	Whole body fat mass	4.03e-11	0.145319
5-104655775-C-A	rs416223	0.63901	0.63901	intron	NA	GWAS	Open_Targets_22.09	Salt added to food	4.14e-11	0.0137924
5-104655775-C-A	rs416223	0.63901	0.63901	intron	NA	GWAS	Open_Targets_22.09	High density lipoprotein cholesterol levels	5e-11	0
5-104655775-C-A	rs416223	0.63901	0.63901	intron	NA	GWAS	Open_Targets_22.09	Seen doctor (gp) for nerves, anxiety, tension or depression	5.08e-11	-0.0327108
5-104655775-C-A	rs416223	0.63901	0.63901	intron	NA	GWAS	FinnGen_drugs	N06AB Bicyclic derivatives	6.96e-11	-0.0102656
5-104655775-C-A	rs416223	0.63901	0.63901	intron	NA	GWAS	Open_Targets_22.09	Urinary potassium excretion [EA]	7e-11	0.007873
5-104655775-C-A	rs416223	0.63901	0.63901	intron	NA	GWAS	Open_Targets_22.09	Chronotype	8e-11	0.0221
5-104655775-C-A	rs416223	0.63901	0.63901	intron	NA	GWAS	Open_Targets_22.09	Waist circumference	9.92e-11	-0.183963
5-104655775-C-A	rs416223	0.63901	0.63901	intron	NA	GWAS	Open_Targets_22.09	Autism spectrum disorder (MTAG)	1e-10	0
5-104655775-C-A	rs416223	0.63901	0.63901	intron	NA	GWAS	Open_Targets_22.09	Attention deficit hyperactivity disorder (MTAG)	1e-10	0
5-104655775-C-A	rs416223	0.63901	0.63901	intron	NA	GWAS	Open_Targets_22.09	Major depressive disorder	1e-10	0
5-104655775-C-A	rs416223	0.63901	0.63901	intron	NA	GWAS	FinnGen_drugs	M03BX Other centrally acting agents	1.33e-10	-0.0113478
5-104655775-C-A	rs416223	0.63901	0.63901	intron	NA	GWAS	Open_Targets_22.09	Leg fat mass (right)	1.6e-10	0.0238419
5-104655775-C-A	rs416223	0.63901	0.63901	intron	NA	GWAS	Open_Targets_22.09	Neuroticism	2e-10	-0.0110195
5-104655775-C-A	rs416223	0.63901	0.63901	intron	NA	GWAS	Open_Targets_22.09	Insomnia symptoms (never/rarely vs. usually)	2e-10	0
5-104655775-C-A	rs416223	0.63901	0.63901	intron	NA	GWAS	Open_Targets_22.09	Body mass index	2e-10	0.0109
5-104655775-C-A	rs416223	0.63901	0.63901	intron	NA	GWAS	Open_Targets_22.09	HDL cholesterol	2e-10	0.0134
5-104655775-C-A	rs416223	0.63901	0.63901	intron	NA	GWAS	Open_Targets_22.09	Leg fat percentage (right)	2.38e-10	0.0824691
5-104655775-C-A	rs416223	0.63901	0.63901	intron	NA	GWAS	FinnGen_drugs	M01AE Propionic acid derivatives	2.84e-10	-0.0126495
5-104655775-C-A	rs416223	0.63901	0.63901	intron	NA	GWAS	Open_Targets_22.09	Body mass index	2.9e-10	0.0119779
5-104655775-C-A	rs416223	0.63901	0.63901	intron	NA	GWAS	Open_Targets_22.09	Body mass index	3e-10	0
5-104655775-C-A	rs416223	0.63901	0.63901	intron	NA	GWAS	Open_Targets_22.09	ADHD vs anorexia nervosa (ordinary least squares (OLS))	3e-10	0
5-104655775-C-A	rs416223	0.63901	0.63901	intron	NA	GWAS	Open_Targets_22.09	Weight	3e-10	-0.0106
5-104655775-C-A	rs416223	0.63901	0.63901	intron	NA	GWAS	Open_Targets_22.09	Long-standing illness, disability or infirmity	3.18e-10	-0.0321563
5-104655775-C-A	rs416223	0.63901	0.63901	intron	NA	GWAS	Open_Targets_22.09	None of the above | blood clot, dvt, bronchitis, emphysema, asthma, rhinitis, eczema, allergy diagnosed by doctor	3.66e-10	-0.0317784
5-104655775-C-A	rs416223	0.63901	0.63901	intron	NA	GWAS	Open_Targets_22.09	Predicted visceral adipose tissue	4e-10	0.015587
5-104655775-C-A	rs416223	0.63901	0.63901	intron	NA	GWAS	Open_Targets_22.09	Major depressive disorder or stress-related disorder	4e-10	0
5-104655775-C-A	rs416223	0.63901	0.63901	intron	NA	GWAS	Open_Targets_22.09	Body mass index	5e-10	0
5-104655775-C-A	rs416223	0.63901	0.63901	intron	NA	GWAS	Open_Targets_22.09	Leg fat mass (left)	5.58e-10	0.0225636
5-104655775-C-A	rs416223	0.63901	0.63901	intron	NA	GWAS	Open_Targets_22.09	Gastroesophageal reflux disease	6e-10	0.0311051
5-104655775-C-A	rs416223	0.63901	0.63901	intron	NA	GWAS	Open_Targets_22.09	Body fat percentage	6.19e-10	0.0935009
5-104655775-C-A	rs416223	0.63901	0.63901	intron	NA	GWAS	Open_Targets_22.09	Depressive symptoms (MTAG)	8e-10	0
5-104655775-C-A	rs416223	0.63901	0.63901	intron	NA	GWAS	Open_Targets_22.09	Attention deficit hyperactivity disorder	1e-09	0
5-104655775-C-A	rs416223	0.63901	0.63901	intron	NA	GWAS	Open_Targets_22.09	Arm fat mass (right)	1.04e-09	0.00894156
5-104655775-C-A	rs416223	0.63901	0.63901	intron	NA	GWAS	Open_Targets_22.09	Trunk fat percentage	1.13e-09	0.105171
5-104655775-C-A	rs416223	0.63901	0.63901	intron	NA	GWAS	Open_Targets_22.09	Trunk fat mass	1.17e-09	-0.0753084
5-104655775-C-A	rs416223	0.63901	0.63901	intron	NA	GWAS	Open_Targets_22.09	Weight	1.24e-09	0.203767
5-104655775-C-A	rs416223	0.63901	0.63901	intron	NA	GWAS	FGR12_UKBB	Mood [affective] disorders	1.41e-09	-0.0297
5-104655775-C-A	rs416223	0.63901	0.63901	intron	NA	GWAS	Open_Targets_22.09	Whole body fat mass	1.47e-09	-0.134279
5-104655775-C-A	rs416223	0.63901	0.63901	intron	NA	GWAS	Open_Targets_22.09	Weight	1.57e-09	0.201652
5-104655775-C-A	rs416223	0.63901	0.63901	intron	NA	GWAS	Open_Targets_22.09	Hand grip strength (right)	1.72e-09	-0.108288
5-104655775-C-A	rs416223	0.63901	0.63901	intron	NA	GWAS	Open_Targets_22.09	Sleeplessness / insomnia	1.74e-09	-0.0105311
5-104655775-C-A	rs416223	0.63901	0.63901	intron	NA	GWAS	Open_Targets_22.09	Neuroticism (MTAG)	2e-09	0
5-104655775-C-A	rs416223	0.63901	0.63901	intron	NA	GWAS	Open_Targets_22.09	Positive affect	2e-09	0
5-104655775-C-A	rs416223	0.63901	0.63901	intron	NA	GWAS	Open_Targets_22.09	Bipolar disorder vs anorexia nervosa (ordinary least squares (OLS))	2e-09	0
5-104655775-C-A	rs416223	0.63901	0.63901	intron	NA	GWAS	Open_Targets_22.09	Major depressive disorder vs anorexia nervosa (ordinary least squares (OLS))	2e-09	0
5-104655775-C-A	rs416223	0.63901	0.63901	intron	NA	GWAS	FinnGen_drugs	M03B Muscle relaxants, centrally acting agents	2.34e-09	-0.0108499
5-104655775-C-A	rs416223	0.63901	0.63901	intron	NA	GWAS	Open_Targets_22.09	Body mass index (bmi)	2.35e-09	0.0672735
5-104655775-C-A	rs416223	0.63901	0.63901	intron	NA	GWAS	Open_Targets_22.09	Hand grip strength (left)	2.96e-09	0.112768
5-104655775-C-A	rs416223	0.63901	0.63901	intron	NA	GWAS	Open_Targets_22.09	Leg fat mass (right)	2.98e-09	-0.0223139
5-104655775-C-A	rs416223	0.63901	0.63901	intron	NA	GWAS	Open_Targets_22.09	Anorexia nervosa vs autism spectrum disorder (ordinary least squares (OLS))	3e-09	0
5-104655775-C-A	rs416223	0.63901	0.63901	intron	NA	GWAS	Open_Targets_22.09	Body mass index (bmi)	3.34e-09	0.0663752
5-104655775-C-A	rs416223	0.63901	0.63901	intron	NA	GWAS	Open_Targets_22.09	Morning/evening person (chronotype)	3.43e-09	-0.0145202
5-104655775-C-A	rs416223	0.63901	0.63901	intron	NA	GWAS	Open_Targets_22.09	Bipolar disorder (MTAG)	4e-09	0.0683251
5-104655775-C-A	rs416223	0.63901	0.63901	intron	NA	GWAS	Open_Targets_22.09	Metabolic biomarkers (multivariate analysis)	4e-09	0
5-104655775-C-A	rs416223	0.63901	0.63901	intron	NA	GWAS	Open_Targets_22.09	Arm fat mass (left)	4.54e-09	0.0095999
5-104655775-C-A	rs416223	0.63901	0.63901	intron	NA	eQTL	QTD000338	ENSG00000251574	4.67e-09	0.466233
5-104655775-C-A	rs416223	0.63901	0.63901	intron	NA	GWAS	Open_Targets_22.09	Loneliness	5e-09	0
5-104655775-C-A	rs416223	0.63901	0.63901	intron	NA	GWAS	Open_Targets_22.09	Insomnia	5e-09	0
5-104655775-C-A	rs416223	0.63901	0.63901	intron	NA	GWAS	Open_Targets_22.09	Comparative body size at age 10	5.2e-09	-0.00999885
5-104655775-C-A	rs416223	0.63901	0.63901	intron	NA	GWAS	Open_Targets_22.09	Depressive symptoms	6e-09	-0.0144
5-104655775-C-A	rs416223	0.63901	0.63901	intron	NA	GWAS	Open_Targets_22.09	Loneliness	8e-09	0.005
5-104655775-C-A	rs416223	0.63901	0.63901	intron	NA	GWAS	FGR12_UKBB	Depression	8.32e-09	-0.0292
5-104655775-C-A	rs416223	0.63901	0.63901	intron	NA	GWAS	Open_Targets_22.09	Life satisfaction	9e-09	0
5-104655775-C-A	rs416223	0.63901	0.63901	intron	NA	GWAS	Open_Targets_22.09	Triglyceride levels	9e-09	-0.0117345
5-104655775-C-A	rs416223	0.63901	0.63901	intron	NA	GWAS	Open_Targets_22.09	Leg fat mass (left)	9.3e-09	-0.0210801
5-104655775-C-A	rs416223	0.63901	0.63901	intron	NA	GWAS	Open_Targets_22.09	Hip circumference	9.38e-09	0.125268
5-104655775-C-A	rs416223	0.63901	0.63901	intron	NA	GWAS	FinnGen_drugs	N02 Analgesics	9.42e-09	-0.011204
5-104655775-C-A	rs416223	0.63901	0.63901	intron	NA	GWAS	Open_Targets_22.09	Age at first sexual intercourse	9.9e-09	0.012
5-104655775-C-A	rs416223	0.63901	0.63901	intron	NA	eQTL	QTD000337	ENSG00000251574	9.94e-09	0.417734
5-104655775-C-A	rs416223	0.63901	0.63901	intron	NA	GWAS	Open_Targets_22.09	Morning person	1e-08	0
5-104655775-C-A	rs416223	0.63901	0.63901	intron	NA	GWAS	Open_Targets_22.09	Multisite chronic pain	1e-08	0
5-104655775-C-A	rs416223	0.63901	0.63901	intron	NA	GWAS	Open_Targets_22.09	Arm fat mass (right)	1.17e-08	-0.00843088
5-104655775-C-A	rs416223	0.63901	0.63901	intron	NA	GWAS	Open_Targets_22.09	Arm fat percentage (right)	1.23e-08	0.101644
5-104655775-C-A	rs416223	0.63901	0.63901	intron	NA	GWAS	Open_Targets_22.09	None of the above | blood clot, dvt, bronchitis, emphysema, asthma, rhinitis, eczema, allergy diagnosed by doctor	1.26e-08	0.0290885
5-104655775-C-A	rs416223	0.63901	0.63901	intron	NA	GWAS	FGR12_UKBB	Type 2 diabetes, definitions combined	1.29e-08	-0.0284
5-104655775-C-A	rs416223	0.63901	0.63901	intron	NA	GWAS	Open_Targets_22.09	Arm fat percentage (left)	1.36e-08	-0.103733
5-104655775-C-A	rs416223	0.63901	0.63901	intron	NA	GWAS	Open_Targets_22.09	Body fat percentage	1.43e-08	-0.0860843
5-104655775-C-A	rs416223	0.63901	0.63901	intron	NA	GWAS	Open_Targets_22.09	Anorexia nervosa vs autism spectrum disorder (ordinary least squares (OLS))	1.5e-08	0.017
5-104655775-C-A	rs416223	0.63901	0.63901	intron	NA	GWAS	Open_Targets_22.09	Leg fat percentage (right)	1.52e-08	-0.0747498
5-104655775-C-A	rs416223	0.63901	0.63901	intron	NA	GWAS	Open_Targets_22.09	Overall health rating	1.91e-08	-0.00984463
5-104655775-C-A	rs416223	0.63901	0.63901	intron	NA	GWAS	Open_Targets_22.09	Loneliness (MTAG)	2e-08	0.0122519
5-104655775-C-A	rs416223	0.63901	0.63901	intron	NA	GWAS	Open_Targets_22.09	Asthma and attention deficit hyperactivity disorder	2e-08	0
5-104655775-C-A	rs416223	0.63901	0.63901	intron	NA	GWAS	Open_Targets_22.09	Body mass index	2e-08	-0.0109
5-104655775-C-A	rs416223	0.63901	0.63901	intron	NA	GWAS	Open_Targets_22.09	Triglycerides	2e-08	0
5-104655775-C-A	rs416223	0.63901	0.63901	intron	NA	GWAS	Open_Targets_22.09	Frailty index	2.23e-08	-0.0191
5-104655775-C-A	rs416223	0.63901	0.63901	intron	NA	GWAS	Open_Targets_22.09	Ever depressed for a whole week	2.26e-08	0.0487599
5-104655775-C-A	rs416223	0.63901	0.63901	intron	NA	eQTL	QTD000338	ENSG00000251574	2.73e-08	0.447197
5-104655775-C-A	rs416223	0.63901	0.63901	intron	NA	GWAS	Open_Targets_22.09	Insomnia	3e-08	0
5-104655775-C-A	rs416223	0.63901	0.63901	intron	NA	GWAS	Open_Targets_22.09	Schizophrenia (MTAG)	3e-08	0.0602215
5-104655775-C-A	rs416223	0.63901	0.63901	intron	NA	GWAS	Open_Targets_22.09	Major depressive disorder	3e-08	0
5-104655775-C-A	rs416223	0.63901	0.63901	intron	NA	GWAS	Open_Targets_22.09	Weight	3.01e-08	-0.186738
5-104655775-C-A	rs416223	0.63901	0.63901	intron	NA	GWAS	Open_Targets_22.09	Hayfever, allergic rhinitis or eczema | blood clot, dvt, bronchitis, emphysema, asthma, rhinitis, eczema, allergy diagnosed by doctor	3.16e-08	0.0309541
5-104655775-C-A	rs416223	0.63901	0.63901	intron	NA	GWAS	Open_Targets_22.09	Trunk fat percentage	3.29e-08	-0.0958325
5-104655775-C-A	rs416223	0.63901	0.63901	intron	NA	GWAS	Open_Targets_22.09	ADHD vs anorexia nervosa (ordinary least squares (OLS))	3.3e-08	-0.02
5-104655775-C-A	rs416223	0.63901	0.63901	intron	NA	GWAS	Open_Targets_22.09	Weight	3.32e-08	-0.186903
5-104655775-C-A	rs416223	0.63901	0.63901	intron	NA	GWAS	Open_Targets_22.09	Body mass index (bmi)	3.54e-08	-0.062425
5-104655775-C-A	rs416223	0.63901	0.63901	intron	NA	GWAS	Open_Targets_22.09	Taking other prescription medications	3.8e-08	-0.0260721
5-104655775-C-A	rs416223	0.63901	0.63901	intron	NA	GWAS	Open_Targets_22.09	Body mass index (bmi)	3.88e-08	-0.0624692
5-104655775-C-A	rs416223	0.63901	0.63901	intron	NA	GWAS	Open_Targets_22.09	Noncognitive aspects of educational attainment	4e-08	0.0412834
5-104655775-C-A	rs416223	0.63901	0.63901	intron	NA	GWAS	FinnGen_drugs	N05BA Benzodiazepine	4.15e-08	-0.00827125
16-73647330-C-T	rs8061728	0.67019	0.67019	intron	ZFHX3	GWAS	Open_Targets_22.09	Well-being spectrum (multivariate analysis)	1e-08	0
16-73647330-C-T	rs8061728	0.67019	0.67019	intron	ZFHX3	GWAS	FinnGen_drugs	N05 Psycholeptics	2.3e-08	-0.00997046
16-73647330-C-T	rs8061728	0.67019	0.67019	intron	ZFHX3	GWAS	Open_Targets_22.09	Externalizing behaviour (multivariate analysis)	3e-08	0.008
16-73647330-C-T	rs8061728	0.67019	0.67019	intron	ZFHX3	GWAS	FinnGen_R12	Depression or dysthymia	3.92e-08	-0.0381811
16-73647330-C-T	rs8061728	0.67019	0.67019	intron	ZFHX3	GWAS	FinnGen_drugs	J01D Other beta-lactam antibacterials	4.89e-08	-0.0120368
6-19118366-T-C	rs112172280	0.13761	0.13761	intron	LOC101928519	pQTL	UKBB_pQTL_3k	TPMT	1.39e-26	-0.0971356
6-19118366-T-C	rs112172280	0.13761	0.13761	intron	LOC101928519	GWAS	Open_Targets_22.09	Educational attainment (MTAG) [MTAG]	8e-23	0.017
6-19118366-T-C	rs112172280	0.13761	0.13761	intron	LOC101928519	GWAS	Open_Targets_22.09	Highest math class taken (MTAG) [MTAG]	1e-22	0.0214
6-19118366-T-C	rs112172280	0.13761	0.13761	intron	LOC101928519	GWAS	Open_Targets_22.09	Trunk predicted mass	5.15e-21	0.0863869
6-19118366-T-C	rs112172280	0.13761	0.13761	intron	LOC101928519	GWAS	Open_Targets_22.09	Trunk fat-free mass	5.36e-21	0.0900473
6-19118366-T-C	rs112172280	0.13761	0.13761	intron	LOC101928519	GWAS	Open_Targets_22.09	Educational attainment (years of education) [conditional-joint]	2e-20	0.0172
6-19118366-T-C	rs112172280	0.13761	0.13761	intron	LOC101928519	GWAS	Open_Targets_22.09	Educational attainment (years of education)	1e-19	0.0168
6-19118366-T-C	rs112172280	0.13761	0.13761	intron	LOC101928519	GWAS	Open_Targets_22.09	Trunk fat-free mass	1.12e-19	0.09038
6-19118366-T-C	rs112172280	0.13761	0.13761	intron	LOC101928519	GWAS	Open_Targets_22.09	Trunk predicted mass	1.13e-19	0.0866623
6-19118366-T-C	rs112172280	0.13761	0.13761	intron	LOC101928519	GWAS	Open_Targets_22.09	Whole body fat-free mass	5.21e-18	0.160479
6-19118366-T-C	rs112172280	0.13761	0.13761	intron	LOC101928519	GWAS	Open_Targets_22.09	Whole body water mass	9.4e-18	0.117266
6-19118366-T-C	rs112172280	0.13761	0.13761	intron	LOC101928519	GWAS	Open_Targets_22.09	Whole body fat-free mass	1.82e-16	0.158884
6-19118366-T-C	rs112172280	0.13761	0.13761	intron	LOC101928519	GWAS	Open_Targets_22.09	Self-reported math ability (MTAG) [MTAG]	2e-16	0.0195
6-19118366-T-C	rs112172280	0.13761	0.13761	intron	LOC101928519	GWAS	Open_Targets_22.09	Arm predicted mass (right)	2.97e-16	0.0100044
6-19118366-T-C	rs112172280	0.13761	0.13761	intron	LOC101928519	GWAS	Open_Targets_22.09	Whole body water mass	3.48e-16	0.115903
6-19118366-T-C	rs112172280	0.13761	0.13761	intron	LOC101928519	GWAS	Open_Targets_22.09	Arm predicted mass (left)	4.63e-16	0.0106774
6-19118366-T-C	rs112172280	0.13761	0.13761	intron	LOC101928519	GWAS	Open_Targets_22.09	Arm fat-free mass (right)	4.93e-16	0.0105359
6-19118366-T-C	rs112172280	0.13761	0.13761	intron	LOC101928519	GWAS	Open_Targets_22.09	Arm fat-free mass (left)	4.96e-16	0.0113407
6-19118366-T-C	rs112172280	0.13761	0.13761	intron	LOC101928519	GWAS	Open_Targets_22.09	Basal metabolic rate	7.92e-16	20.0246
6-19118366-T-C	rs112172280	0.13761	0.13761	intron	LOC101928519	GWAS	Open_Targets_22.09	Educational attainment (years of education)	2e-15	0
6-19118366-T-C	rs112172280	0.13761	0.13761	intron	LOC101928519	GWAS	Open_Targets_22.09	Arm predicted mass (left)	4.71e-15	0.0107126
6-19118366-T-C	rs112172280	0.13761	0.13761	intron	LOC101928519	GWAS	Open_Targets_22.09	Arm fat-free mass (left)	6.64e-15	0.0113269
6-19118366-T-C	rs112172280	0.13761	0.13761	intron	LOC101928519	GWAS	Open_Targets_22.09	Appendicular lean mass	8.03e-15	0.0191
6-19118366-T-C	rs112172280	0.13761	0.13761	intron	LOC101928519	GWAS	Open_Targets_22.09	Arm predicted mass (right)	1.69e-14	0.0097648
6-19118366-T-C	rs112172280	0.13761	0.13761	intron	LOC101928519	GWAS	FinnGen_drugs	N05 Psycholeptics	2.56e-14	-0.0169646
6-19118366-T-C	rs112172280	0.13761	0.13761	intron	LOC101928519	GWAS	Open_Targets_22.09	Basal metabolic rate	2.6e-14	19.6912
6-19118366-T-C	rs112172280	0.13761	0.13761	intron	LOC101928519	GWAS	Open_Targets_22.09	Arm fat-free mass (right)	3.6e-14	0.0102298
6-19118366-T-C	rs112172280	0.13761	0.13761	intron	LOC101928519	GWAS	Open_Targets_22.09	Cognitive performance (MTAG) [MTAG]	6e-14	0.0223
6-19118366-T-C	rs112172280	0.13761	0.13761	intron	LOC101928519	GWAS	FinnGen_drugs	N05C Hypnotics and sedatives	1.27e-13	-0.0157497
6-19118366-T-C	rs112172280	0.13761	0.13761	intron	LOC101928519	GWAS	FinnGen_drugs	N02A Opioids	2.26e-13	-0.0177269
6-19118366-T-C	rs112172280	0.13761	0.13761	intron	LOC101928519	GWAS	Open_Targets_22.09	Sleep duration	3e-13	0
6-19118366-T-C	rs112172280	0.13761	0.13761	intron	LOC101928519	GWAS	Open_Targets_22.09	Appendicular lean mass	8.9e-13	0.0245947
6-19118366-T-C	rs112172280	0.13761	0.13761	intron	LOC101928519	GWAS	Open_Targets_22.09	Impedance of arm (left)	2.63e-12	-0.844025
6-19118366-T-C	rs112172280	0.13761	0.13761	intron	LOC101928519	GWAS	Open_Targets_22.09	Automobile speeding propensity	3e-12	0.0203966
6-19118366-T-C	rs112172280	0.13761	0.13761	intron	LOC101928519	GWAS	Open_Targets_22.09	Self-reported math ability	4e-12	0.0179
6-19118366-T-C	rs112172280	0.13761	0.13761	intron	LOC101928519	GWAS	Open_Targets_22.09	Drive faster than motorway speed limit	5.14e-12	0.0172693
6-19118366-T-C	rs112172280	0.13761	0.13761	intron	LOC101928519	GWAS	Open_Targets_22.09	Leg fat-free mass (right)	5.62e-12	0.0246528
6-19118366-T-C	rs112172280	0.13761	0.13761	intron	LOC101928519	GWAS	Open_Targets_22.09	Impedance of arm (right)	5.76e-12	-0.809421
6-19118366-T-C	rs112172280	0.13761	0.13761	intron	LOC101928519	GWAS	Open_Targets_22.09	Leg predicted mass (right)	6.05e-12	0.0230797
6-19118366-T-C	rs112172280	0.13761	0.13761	intron	LOC101928519	GWAS	Open_Targets_22.09	Impedance of whole body	6.28e-12	-1.41207
6-19118366-T-C	rs112172280	0.13761	0.13761	intron	LOC101928519	GWAS	Open_Targets_22.09	Drive faster than motorway speed limit	7.4e-12	0.0171674
6-19118366-T-C	rs112172280	0.13761	0.13761	intron	LOC101928519	GWAS	Open_Targets_22.09	Appendicular lean mass	9e-12	0.0249114
6-19118366-T-C	rs112172280	0.13761	0.13761	intron	LOC101928519	GWAS	Open_Targets_22.09	College or university degree | qualifications	1.22e-11	0.0430011
6-19118366-T-C	rs112172280	0.13761	0.13761	intron	LOC101928519	GWAS	Open_Targets_22.09	Cheese intake	1.55e-11	0.0221496
6-19118366-T-C	rs112172280	0.13761	0.13761	intron	LOC101928519	GWAS	FinnGen_drugs	N05CF Cyclopyrrolones	1.77e-11	-0.0141649
6-19118366-T-C	rs112172280	0.13761	0.13761	intron	LOC101928519	GWAS	Open_Targets_22.09	College or university degree | qualifications	1.88e-11	0.0436377
6-19118366-T-C	rs112172280	0.13761	0.13761	intron	LOC101928519	GWAS	FinnGen_drugs	N02 Analgesics	1.89e-11	-0.0177302
6-19118366-T-C	rs112172280	0.13761	0.13761	intron	LOC101928519	GWAS	FinnGen_drugs	M01AE Propionic acid derivatives	2.08e-11	-0.0181803
6-19118366-T-C	rs112172280	0.13761	0.13761	intron	LOC101928519	GWAS	Open_Targets_22.09	Leg fat-free mass (left)	2.69e-11	0.0238961
6-19118366-T-C	rs112172280	0.13761	0.13761	intron	LOC101928519	GWAS	Open_Targets_22.09	Leg predicted mass (left)	2.83e-11	0.0223819
6-19118366-T-C	rs112172280	0.13761	0.13761	intron	LOC101928519	GWAS	Open_Targets_22.09	Male puberty timing (age at voice breaking MTAG)	3e-11	0.0274003
6-19118366-T-C	rs112172280	0.13761	0.13761	intron	LOC101928519	GWAS	Open_Targets_22.09	Cheese intake	4.37e-11	0.0216941
6-19118366-T-C	rs112172280	0.13761	0.13761	intron	LOC101928519	GWAS	FinnGen_R12	Use of hypnotics and sedatives	5.64e-11	-0.0510742
6-19118366-T-C	rs112172280	0.13761	0.13761	intron	LOC101928519	GWAS	FinnGen_drugs	R05 Cough and cold preparations	6.24e-11	-0.0159598
6-19118366-T-C	rs112172280	0.13761	0.13761	intron	LOC101928519	GWAS	FinnGen_drugs	J01E Sulfonamides and trimethoprim	2.71e-10	-0.0138071
6-19118366-T-C	rs112172280	0.13761	0.13761	intron	LOC101928519	GWAS	Open_Targets_22.09	Standing height	4.01e-10	0.113943
6-19118366-T-C	rs112172280	0.13761	0.13761	intron	LOC101928519	GWAS	Open_Targets_22.09	Leg fat-free mass (right)	4.8e-10	0.0231687
6-19118366-T-C	rs112172280	0.13761	0.13761	intron	LOC101928519	GWAS	Open_Targets_22.09	Leg predicted mass (right)	5.13e-10	0.0216877
6-19118366-T-C	rs112172280	0.13761	0.13761	intron	LOC101928519	GWAS	Open_Targets_22.09	Time spent using computer	5.48e-10	0.0162819
6-19118366-T-C	rs112172280	0.13761	0.13761	intron	LOC101928519	GWAS	FinnGen_drugs	N05BA Benzodiazepine	6.86e-10	-0.0125852
6-19118366-T-C	rs112172280	0.13761	0.13761	intron	LOC101928519	GWAS	Open_Targets_22.09	Leg predicted mass (left)	7.49e-10	0.021528
6-19118366-T-C	rs112172280	0.13761	0.13761	intron	LOC101928519	GWAS	Open_Targets_22.09	Leg fat-free mass (left)	7.99e-10	0.0229216
6-19118366-T-C	rs112172280	0.13761	0.13761	intron	LOC101928519	GWAS	Open_Targets_22.09	Weight	1.79e-09	0.250159
6-19118366-T-C	rs112172280	0.13761	0.13761	intron	LOC101928519	GWAS	FinnGen_drugs	N02AA Natural opium alkaloids	2.16e-09	-0.0138539
6-19118366-T-C	rs112172280	0.13761	0.13761	intron	LOC101928519	GWAS	Open_Targets_22.09	Weight	2.18e-09	0.249858
6-19118366-T-C	rs112172280	0.13761	0.13761	intron	LOC101928519	GWAS	Open_Targets_22.09	Time spent using computer	2.52e-09	0.0160196
6-19118366-T-C	rs112172280	0.13761	0.13761	intron	LOC101928519	GWAS	Open_Targets_22.09	Highest math class taken	3e-09	0.0178
6-19118366-T-C	rs112172280	0.13761	0.13761	intron	LOC101928519	GWAS	FinnGen_drugs	N06A Antidepressants	3.04e-09	-0.0137437
6-19118366-T-C	rs112172280	0.13761	0.13761	intron	LOC101928519	GWAS	Open_Targets_22.09	General cognitive ability	4e-09	0
6-19118366-T-C	rs112172280	0.13761	0.13761	intron	LOC101928519	GWAS	FinnGen_drugs	N06 Psychoanaleptics	5.04e-09	-0.0137393
6-19118366-T-C	rs112172280	0.13761	0.13761	intron	LOC101928519	GWAS	FinnGen_drugs	J01CA08 J01E UTI antibiotics, curated	5.64e-09	-0.0194593
6-19118366-T-C	rs112172280	0.13761	0.13761	intron	LOC101928519	GWAS	FinnGen_drugs	M01A Antiinflammatory and antirheumatic products, non-steroids	7.59e-09	-0.015642
6-19118366-T-C	rs112172280	0.13761	0.13761	intron	LOC101928519	GWAS	FinnGen_drugs	N02AX Other opioids	8.63e-09	-0.012526
6-19118366-T-C	rs112172280	0.13761	0.13761	intron	LOC101928519	GWAS	Open_Targets_22.09	Weight	1.91e-08	0.244019
6-19118366-T-C	rs112172280	0.13761	0.13761	intron	LOC101928519	GWAS	Open_Targets_22.09	Standing height	2.04e-08	0.108764
6-19118366-T-C	rs112172280	0.13761	0.13761	intron	LOC101928519	GWAS	Open_Targets_22.09	Sex hormone-binding globulin levels	2.1e-08	-0.0064647
6-19118366-T-C	rs112172280	0.13761	0.13761	intron	LOC101928519	GWAS	Open_Targets_22.09	Weight	2.24e-08	0.241857
6-19118366-T-C	rs112172280	0.13761	0.13761	intron	LOC101928519	GWAS	FinnGen_drugs	N06AX Other antidepressants	3e-08	-0.012131
6-19118366-T-C	rs112172280	0.13761	0.13761	intron	LOC101928519	GWAS	Open_Targets_22.09	Intelligence (MTAG)	3e-08	0.0223962
6-19118366-T-C	rs112172280	0.13761	0.13761	intron	LOC101928519	GWAS	FinnGen_drugs	J01 Antibacterials for systemic use	4.17e-08	-0.0152147
6-19118366-T-C	rs112172280	0.13761	0.13761	intron	LOC101928519	GWAS	Open_Targets_22.09	Impedance of leg (right)	4.46e-08	-0.523596
8-14705729-G-C	rs17321715	0.38685	0.38685	intron	SGCZ	GWAS	FinnGen_drugs	N05C Hypnotics and sedatives	6.03e-13	-0.0109497
8-14705729-G-C	rs17321715	0.38685	0.38685	intron	SGCZ	GWAS	FinnGen_drugs	N05CF Cyclopyrrolones	5.69e-11	-0.00987436
8-14705729-G-C	rs17321715	0.38685	0.38685	intron	SGCZ	GWAS	FinnGen_R12	Use of hypnotics and sedatives	3.28e-10	-0.0347896
8-14705729-G-C	rs17321715	0.38685	0.38685	intron	SGCZ	GWAS	FinnGen_drugs	N06A Antidepressants	2.34e-09	-0.00990248
8-14705729-G-C	rs17321715	0.38685	0.38685	intron	SGCZ	GWAS	FinnGen_drugs	N05 Psycholeptics	2.53e-09	-0.00949265
8-14705729-G-C	rs17321715	0.38685	0.38685	intron	SGCZ	GWAS	FinnGen_drugs	N06 Psychoanaleptics	1.16e-08	-0.00959284
8-14705729-G-C	rs17321715	0.38685	0.38685	intron	SGCZ	GWAS	FinnGen_drugs	N06AX Other antidepressants	3.85e-08	-0.00860989
6-26180406-G-C	rs62396185	0.25562	0.25562	intron	H2BC6	GWAS	Open_Targets_22.09	Mean corpuscular hemoglobin	5.04e-155	-0.057669
6-26180406-G-C	rs62396185	0.25562	0.25562	intron	H2BC6	GWAS	Open_Targets_22.09	Height	1.6e-143	-0.0477879
6-26180406-G-C	rs62396185	0.25562	0.25562	intron	H2BC6	GWAS	Open_Targets_22.09	Mean corpuscular hemoglobin	1.2e-142	-0.0598044
6-26180406-G-C	rs62396185	0.25562	0.25562	intron	H2BC6	GWAS	FinnGen_R12	Height, inverse-rank normalized	1.18e-136	-0.0397
6-26180406-G-C	rs62396185	0.25562	0.25562	intron	H2BC6	GWAS	Open_Targets_22.09	Standing height	1.11e-120	-0.403811
6-26180406-G-C	rs62396185	0.25562	0.25562	intron	H2BC6	GWAS	Open_Targets_22.09	Standing height	1.44e-120	-0.397717
6-26180406-G-C	rs62396185	0.25562	0.25562	intron	H2BC6	GWAS	Open_Targets_22.09	Mean corpuscular volume	3.98e-117	-0.04704
6-26180406-G-C	rs62396185	0.25562	0.25562	intron	H2BC6	GWAS	Open_Targets_22.09	Mean corpuscular volume	6.9e-108	-0.0512621
6-26180406-G-C	rs62396185	0.25562	0.25562	intron	H2BC6	pQTL	UKBB_pQTL_3k	BTN3A2	1.36e-102	0.170036
6-26180406-G-C	rs62396185	0.25562	0.25562	intron	H2BC6	GWAS	FinnGen_MVP_UKBB_meta	Disorders of iron metabolism	1.95e-92	-0.57
6-26180406-G-C	rs62396185	0.25562	0.25562	intron	H2BC6	GWAS	Open_Targets_22.09	Height	5e-74	-0.06
6-26180406-G-C	rs62396185	0.25562	0.25562	intron	H2BC6	GWAS	Kanta_2024_12	MCH [Entitic mass] [pg], sample-wise median	3.46e-67	-0.0595518
6-26180406-G-C	rs62396185	0.25562	0.25562	intron	H2BC6	GWAS	Open_Targets_22.09	Mean corpuscular haemoglobin	4.1e-67	-0.0858499
6-26180406-G-C	rs62396185	0.25562	0.25562	intron	H2BC6	GWAS	FGR12_UKBB	Disorders of iron metabolism	6.31e-62	-0.735
6-26180406-G-C	rs62396185	0.25562	0.25562	intron	H2BC6	GWAS	Open_Targets_22.09	Sitting height	1.85e-58	-0.161068
6-26180406-G-C	rs62396185	0.25562	0.25562	intron	H2BC6	GWAS	Open_Targets_22.09	Mean corpuscular volume	3.07e-58	-0.191556
6-26180406-G-C	rs62396185	0.25562	0.25562	intron	H2BC6	GWAS	Open_Targets_22.09	Sitting height	6.96e-57	-0.156492
6-26180406-G-C	rs62396185	0.25562	0.25562	intron	H2BC6	GWAS	Open_Targets_22.09	Height	2e-55	0
6-26180406-G-C	rs62396185	0.25562	0.25562	intron	H2BC6	GWAS	Open_Targets_22.09	Trunk fat mass	5.57e-55	-0.217992
6-26180406-G-C	rs62396185	0.25562	0.25562	intron	H2BC6	GWAS	Open_Targets_22.09	Trunk fat mass	5.57e-55	-0.217992
6-26180406-G-C	rs62396185	0.25562	0.25562	intron	H2BC6	GWAS	Open_Targets_22.09	Red cell distribution width	2.13e-52	0.032525
6-26180406-G-C	rs62396185	0.25562	0.25562	intron	H2BC6	GWAS	Open_Targets_22.09	Weight	9.37e-52	-0.575085
6-26180406-G-C	rs62396185	0.25562	0.25562	intron	H2BC6	GWAS	Open_Targets_22.09	Weight	9.37e-52	-0.575085
6-26180406-G-C	rs62396185	0.25562	0.25562	intron	H2BC6	GWAS	Open_Targets_22.09	Weight	1.57e-50	-0.570417
6-26180406-G-C	rs62396185	0.25562	0.25562	intron	H2BC6	GWAS	Open_Targets_22.09	Weight	1.57e-50	-0.570417
6-26180406-G-C	rs62396185	0.25562	0.25562	intron	H2BC6	GWAS	Open_Targets_22.09	Body fat distribution (trunk fat ratio) [females]	1e-48	-0.05275
6-26180406-G-C	rs62396185	0.25562	0.25562	intron	H2BC6	GWAS	Open_Targets_22.09	Comparative height size at age 10	2e-48	-0.0268545
6-26180406-G-C	rs62396185	0.25562	0.25562	intron	H2BC6	GWAS	Open_Targets_22.09	Comparative height size at age 10	2e-48	-0.0268545
6-26180406-G-C	rs62396185	0.25562	0.25562	intron	H2BC6	GWAS	FinnGen_R12	Weight, inverse-rank normalized	3.61e-48	-0.0304634
6-26180406-G-C	rs62396185	0.25562	0.25562	intron	H2BC6	GWAS	Open_Targets_22.09	Body fat distribution (leg fat ratio) [females]	2e-46	0.05168
6-26180406-G-C	rs62396185	0.25562	0.25562	intron	H2BC6	GWAS	Open_Targets_22.09	Hip circumference adjusted for BMI	5e-46	-0.0464833
6-26180406-G-C	rs62396185	0.25562	0.25562	intron	H2BC6	GWAS	Open_Targets_22.09	Mean corpuscular hemoglobin	2.36e-45	-0.0570458
6-26180406-G-C	rs62396185	0.25562	0.25562	intron	H2BC6	GWAS	Open_Targets_22.09	Red cell distribution width	1.3e-44	0.033976
6-26180406-G-C	rs62396185	0.25562	0.25562	intron	H2BC6	pQTL	UKBB_pQTL_3k	MICB_MICA	2.8e-44	-0.110528
6-26180406-G-C	rs62396185	0.25562	0.25562	intron	H2BC6	GWAS	Open_Targets_22.09	Basal metabolic rate	1.51e-43	-31.4356
6-26180406-G-C	rs62396185	0.25562	0.25562	intron	H2BC6	GWAS	Open_Targets_22.09	Basal metabolic rate	1.51e-43	-31.4356
6-26180406-G-C	rs62396185	0.25562	0.25562	intron	H2BC6	GWAS	Open_Targets_22.09	Whole body fat mass	4.35e-42	-0.340366
6-26180406-G-C	rs62396185	0.25562	0.25562	intron	H2BC6	GWAS	Open_Targets_22.09	Whole body fat mass	4.35e-42	-0.340366
6-26180406-G-C	rs62396185	0.25562	0.25562	intron	H2BC6	GWAS	Open_Targets_22.09	Mean corpuscular hemoglobin concentration	7.36e-42	-0.030877
6-26180406-G-C	rs62396185	0.25562	0.25562	intron	H2BC6	GWAS	Open_Targets_22.09	Trunk fat percentage	2.06e-41	-0.263673
6-26180406-G-C	rs62396185	0.25562	0.25562	intron	H2BC6	GWAS	Open_Targets_22.09	Trunk fat percentage	2.06e-41	-0.263673
6-26180406-G-C	rs62396185	0.25562	0.25562	intron	H2BC6	GWAS	Open_Targets_22.09	Height	1e-39	-0.052
6-26180406-G-C	rs62396185	0.25562	0.25562	intron	H2BC6	GWAS	FGR12_UKBB	Coeliac disease	1.26e-39	-0.225
6-26180406-G-C	rs62396185	0.25562	0.25562	intron	H2BC6	GWAS	Open_Targets_22.09	Whole body fat-free mass	1.55e-39	-0.223114
6-26180406-G-C	rs62396185	0.25562	0.25562	intron	H2BC6	GWAS	Open_Targets_22.09	Whole body fat-free mass	1.55e-39	-0.223114
6-26180406-G-C	rs62396185	0.25562	0.25562	intron	H2BC6	GWAS	Open_Targets_22.09	Forced expiratory volume in 1-second (fev1), predicted	3.57e-39	-0.0134861
6-26180406-G-C	rs62396185	0.25562	0.25562	intron	H2BC6	GWAS	Open_Targets_22.09	Hip circumference	3.69e-39	-0.322674
6-26180406-G-C	rs62396185	0.25562	0.25562	intron	H2BC6	GWAS	Open_Targets_22.09	Hip circumference	3.69e-39	-0.322674
6-26180406-G-C	rs62396185	0.25562	0.25562	intron	H2BC6	GWAS	Open_Targets_22.09	Body fat percentage	5e-39	-0.022
6-26180406-G-C	rs62396185	0.25562	0.25562	intron	H2BC6	GWAS	Open_Targets_22.09	Whole body water mass	8.57e-39	-0.162697
6-26180406-G-C	rs62396185	0.25562	0.25562	intron	H2BC6	GWAS	Open_Targets_22.09	Whole body water mass	8.57e-39	-0.162697
6-26180406-G-C	rs62396185	0.25562	0.25562	intron	H2BC6	GWAS	Open_Targets_22.09	Mean corpuscular hemoglobin concentration	8.8e-39	-0.0325595
6-26180406-G-C	rs62396185	0.25562	0.25562	intron	H2BC6	GWAS	Open_Targets_22.09	Forced expiratory volume in 1-second (fev1), predicted	1.06e-38	-0.0132058
6-26180406-G-C	rs62396185	0.25562	0.25562	intron	H2BC6	GWAS	FinnGen_R12	Coeliac disease	1.21e-38	-0.266246
6-26180406-G-C	rs62396185	0.25562	0.25562	intron	H2BC6	GWAS	Open_Targets_22.09	Leg fat-free mass (left)	1.68e-37	-0.0419494
6-26180406-G-C	rs62396185	0.25562	0.25562	intron	H2BC6	GWAS	Open_Targets_22.09	Leg fat-free mass (left)	1.68e-37	-0.0419494
6-26180406-G-C	rs62396185	0.25562	0.25562	intron	H2BC6	GWAS	Open_Targets_22.09	Leg predicted mass (left)	1.95e-37	-0.0392985
6-26180406-G-C	rs62396185	0.25562	0.25562	intron	H2BC6	GWAS	Open_Targets_22.09	Leg predicted mass (left)	1.95e-37	-0.0392985
6-26180406-G-C	rs62396185	0.25562	0.25562	intron	H2BC6	GWAS	Open_Targets_22.09	Arm fat-free mass (right)	2.45e-37	-0.0151549
6-26180406-G-C	rs62396185	0.25562	0.25562	intron	H2BC6	GWAS	Open_Targets_22.09	Arm fat-free mass (right)	2.45e-37	-0.0151549
6-26180406-G-C	rs62396185	0.25562	0.25562	intron	H2BC6	GWAS	Open_Targets_22.09	Arm predicted mass (right)	3.4e-37	-0.0142534
6-26180406-G-C	rs62396185	0.25562	0.25562	intron	H2BC6	GWAS	Open_Targets_22.09	Arm predicted mass (right)	3.4e-37	-0.0142534
6-26180406-G-C	rs62396185	0.25562	0.25562	intron	H2BC6	GWAS	Open_Targets_22.09	Trunk fat-free mass	7.02e-37	-0.111028
6-26180406-G-C	rs62396185	0.25562	0.25562	intron	H2BC6	GWAS	Open_Targets_22.09	Trunk fat-free mass	7.02e-37	-0.111028
6-26180406-G-C	rs62396185	0.25562	0.25562	intron	H2BC6	GWAS	Open_Targets_22.09	Height	8e-37	-0.082
6-26180406-G-C	rs62396185	0.25562	0.25562	intron	H2BC6	GWAS	Open_Targets_22.09	Arm fat-free mass (left)	1.96e-36	-0.016106
6-26180406-G-C	rs62396185	0.25562	0.25562	intron	H2BC6	GWAS	Open_Targets_22.09	Arm fat-free mass (left)	1.96e-36	-0.016106
6-26180406-G-C	rs62396185	0.25562	0.25562	intron	H2BC6	GWAS	Open_Targets_22.09	Hip circumference adjusted for BMI	2e-36	-0.0448807
6-26180406-G-C	rs62396185	0.25562	0.25562	intron	H2BC6	GWAS	Open_Targets_22.09	Trunk predicted mass	2.66e-36	-0.105585
6-26180406-G-C	rs62396185	0.25562	0.25562	intron	H2BC6	GWAS	Open_Targets_22.09	Trunk predicted mass	2.66e-36	-0.105585
6-26180406-G-C	rs62396185	0.25562	0.25562	intron	H2BC6	GWAS	Open_Targets_22.09	Disorders of iron metabolism	4.61e-36	-0.857
6-26180406-G-C	rs62396185	0.25562	0.25562	intron	H2BC6	GWAS	Open_Targets_22.09	Arm predicted mass (left)	9.19e-36	-0.0150015
6-26180406-G-C	rs62396185	0.25562	0.25562	intron	H2BC6	GWAS	Open_Targets_22.09	Arm predicted mass (left)	9.19e-36	-0.0150015
6-26180406-G-C	rs62396185	0.25562	0.25562	intron	H2BC6	GWAS	Kanta_2024_12	MCV [Entitic volume] [fl], sample-wise median	2.52e-35	-0.108593
6-26180406-G-C	rs62396185	0.25562	0.25562	intron	H2BC6	GWAS	Open_Targets_22.09	Leg predicted mass (right)	3.48e-35	-0.0379535
6-26180406-G-C	rs62396185	0.25562	0.25562	intron	H2BC6	GWAS	Open_Targets_22.09	Leg predicted mass (right)	3.48e-35	-0.0379535
6-26180406-G-C	rs62396185	0.25562	0.25562	intron	H2BC6	GWAS	Open_Targets_22.09	Leg fat-free mass (right)	6.76e-35	-0.0403028
6-26180406-G-C	rs62396185	0.25562	0.25562	intron	H2BC6	GWAS	Open_Targets_22.09	Leg fat-free mass (right)	6.76e-35	-0.0403028
6-26180406-G-C	rs62396185	0.25562	0.25562	intron	H2BC6	GWAS	Kanta_2024_12	MCHC [Mass/volume] [g/l], sample-wise median	2.14e-32	-0.245364
6-26180406-G-C	rs62396185	0.25562	0.25562	intron	H2BC6	GWAS	Open_Targets_22.09	Body fat percentage	2.27e-32	-0.199405
6-26180406-G-C	rs62396185	0.25562	0.25562	intron	H2BC6	GWAS	Open_Targets_22.09	Body fat percentage	2.96e-32	-0.202439
6-26180406-G-C	rs62396185	0.25562	0.25562	intron	H2BC6	GWAS	Open_Targets_22.09	Hip circumference adjusted for BMI [EA]	2e-31	-0.0461
6-26180406-G-C	rs62396185	0.25562	0.25562	intron	H2BC6	GWAS	Open_Targets_22.09	Mean corpuscular volume	2.87e-30	-0.0460028
6-26180406-G-C	rs62396185	0.25562	0.25562	intron	H2BC6	GWAS	Open_Targets_22.09	Mean spheric corpuscular volume	4.7e-30	-0.0267492
6-26180406-G-C	rs62396185	0.25562	0.25562	intron	H2BC6	GWAS	Open_Targets_22.09	Body fat distribution (trunk fat ratio)	5e-29	-0.03146
6-26180406-G-C	rs62396185	0.25562	0.25562	intron	H2BC6	GWAS	Open_Targets_22.09	Leg fat mass (left)	8.2e-29	-0.0461045
6-26180406-G-C	rs62396185	0.25562	0.25562	intron	H2BC6	GWAS	Open_Targets_22.09	Leg fat mass (left)	8.2e-29	-0.0461045
6-26180406-G-C	rs62396185	0.25562	0.25562	intron	H2BC6	GWAS	Open_Targets_22.09	Leg fat mass (right)	1.5e-28	-0.0470122
6-26180406-G-C	rs62396185	0.25562	0.25562	intron	H2BC6	GWAS	Open_Targets_22.09	Leg fat mass (right)	1.5e-28	-0.0470122
6-26180406-G-C	rs62396185	0.25562	0.25562	intron	H2BC6	GWAS	Open_Targets_22.09	Reticulocyte fraction of red cells	8.3e-27	-0.0262707
6-26180406-G-C	rs62396185	0.25562	0.25562	intron	H2BC6	GWAS	Open_Targets_22.09	Body fat distribution (leg fat ratio)	1e-26	0.02942
6-26180406-G-C	rs62396185	0.25562	0.25562	intron	H2BC6	GWAS	Open_Targets_22.09	Metabolic biomarkers (multivariate analysis)	7e-26	0
6-26180406-G-C	rs62396185	0.25562	0.25562	intron	H2BC6	GWAS	Open_Targets_22.09	Height	1e-25	-0.231112
6-26180406-G-C	rs62396185	0.25562	0.25562	intron	H2BC6	GWAS	Open_Targets_22.09	Dentures | mouth/teeth dental problems	3.28e-25	-0.0703269
6-26180406-G-C	rs62396185	0.25562	0.25562	intron	H2BC6	GWAS	Open_Targets_22.09	Lung function (FVC)	1.49e-24	-0.0372
6-26180406-G-C	rs62396185	0.25562	0.25562	intron	H2BC6	GWAS	Open_Targets_22.09	Dentures | mouth/teeth dental problems	2.13e-24	-0.0702248
6-26180406-G-C	rs62396185	0.25562	0.25562	intron	H2BC6	GWAS	Open_Targets_22.09	High light scatter reticulocyte percentage of red cells	8.4e-24	-0.0244835
6-26180406-G-C	rs62396185	0.25562	0.25562	intron	H2BC6	GWAS	Open_Targets_22.09	Appendicular lean mass	1.12e-23	-0.0216
6-26180406-G-C	rs62396185	0.25562	0.25562	intron	H2BC6	GWAS	Open_Targets_22.09	Hemoglobin concentration	1.95e-23	-0.020877
6-26180406-G-C	rs62396185	0.25562	0.25562	intron	H2BC6	GWAS	Open_Targets_22.09	Appendicular lean mass	3.21e-23	-0.0212
6-26180406-G-C	rs62396185	0.25562	0.25562	intron	H2BC6	GWAS	Open_Targets_22.09	Ankle spacing width	4.61e-23	-0.139112
6-26180406-G-C	rs62396185	0.25562	0.25562	intron	H2BC6	GWAS	Open_Targets_22.09	Ankle spacing width	4.61e-23	-0.139112
6-26180406-G-C	rs62396185	0.25562	0.25562	intron	H2BC6	GWAS	Open_Targets_22.09	Arm fat mass (right)	2.16e-22	-0.0162272
6-26180406-G-C	rs62396185	0.25562	0.25562	intron	H2BC6	GWAS	Open_Targets_22.09	Arm fat mass (left)	3.46e-22	-0.0180447
6-26180406-G-C	rs62396185	0.25562	0.25562	intron	H2BC6	pQTL	deCODE_pQTL_2021	MICA	9.85e-22	-0.0902
6-26180406-G-C	rs62396185	0.25562	0.25562	intron	H2BC6	GWAS	FinnGen_R12	Disorders of iron metabolism	8.63e-21	-0.61065
6-26180406-G-C	rs62396185	0.25562	0.25562	intron	H2BC6	GWAS	Open_Targets_22.09	Lung function (FVC)	1.36e-20	-0.037
6-26180406-G-C	rs62396185	0.25562	0.25562	intron	H2BC6	GWAS	Open_Targets_22.09	Waist circumference	3.08e-20	-0.295516
6-26180406-G-C	rs62396185	0.25562	0.25562	intron	H2BC6	GWAS	Open_Targets_22.09	Reticulocyte count	3.6e-20	-0.0224914
6-26180406-G-C	rs62396185	0.25562	0.25562	intron	H2BC6	GWAS	Open_Targets_22.09	Hemoglobin	4.5e-20	-0.0222843
6-26180406-G-C	rs62396185	0.25562	0.25562	intron	H2BC6	GWAS	Open_Targets_22.09	Sex hormone-binding globulin levels	4.5e-20	0.0108796
6-26180406-G-C	rs62396185	0.25562	0.25562	intron	H2BC6	GWAS	Open_Targets_22.09	Liver iron content	4.6e-20	-0.0800944
6-26180406-G-C	rs62396185	0.25562	0.25562	intron	H2BC6	GWAS	Open_Targets_22.09	Leg fat percentage (left)	5.21e-20	-0.138752
6-26180406-G-C	rs62396185	0.25562	0.25562	intron	H2BC6	GWAS	Kanta_2024_12	Platelets [#/volume] in Blood [e9/l], sample-wise median	1.13e-19	1.17543
6-26180406-G-C	rs62396185	0.25562	0.25562	intron	H2BC6	GWAS	Open_Targets_22.09	Mean platelet (thrombocyte) volume	1.26e-19	-0.0267129
6-26180406-G-C	rs62396185	0.25562	0.25562	intron	H2BC6	GWAS	FGR12_UKBB	Disorders of mineral metabolism	2e-19	-0.178
6-26180406-G-C	rs62396185	0.25562	0.25562	intron	H2BC6	GWAS	Open_Targets_22.09	Mean platelet volume	2e-19	-0.0184334
6-26180406-G-C	rs62396185	0.25562	0.25562	intron	H2BC6	GWAS	Open_Targets_22.09	Leg fat percentage (left)	2.06e-19	-0.12759
6-26180406-G-C	rs62396185	0.25562	0.25562	intron	H2BC6	GWAS	FinnGen_MVP_UKBB_meta	Disorders of mineral metabolism	3.16e-19	-0.0808
6-26180406-G-C	rs62396185	0.25562	0.25562	intron	H2BC6	GWAS	Open_Targets_22.09	Hip circumference adjusted for BMI [EA, women]	4e-19	-0.0452
6-26180406-G-C	rs62396185	0.25562	0.25562	intron	H2BC6	GWAS	Open_Targets_22.09	High light scatter reticulocyte count	4.3e-19	-0.0217132
6-26180406-G-C	rs62396185	0.25562	0.25562	intron	H2BC6	GWAS	Open_Targets_22.09	Leg fat percentage (right)	4.69e-19	-0.132872
6-26180406-G-C	rs62396185	0.25562	0.25562	intron	H2BC6	GWAS	Open_Targets_22.09	Leg fat percentage (right)	4.69e-19	-0.132872
6-26180406-G-C	rs62396185	0.25562	0.25562	intron	H2BC6	GWAS	Open_Targets_22.09	High light scatter reticulocyte count	6.29e-19	-0.000236484
6-26180406-G-C	rs62396185	0.25562	0.25562	intron	H2BC6	GWAS	Open_Targets_22.09	Height	1e-18	-0.0669
6-26180406-G-C	rs62396185	0.25562	0.25562	intron	H2BC6	GWAS	Open_Targets_22.09	Predicted visceral adipose tissue	1e-18	-0.0245808
6-26180406-G-C	rs62396185	0.25562	0.25562	intron	H2BC6	GWAS	Open_Targets_22.09	Haemoglobin concentration	1.05e-18	-0.0235835
6-26180406-G-C	rs62396185	0.25562	0.25562	intron	H2BC6	GWAS	Open_Targets_22.09	Monocyte count	1.72e-18	-0.00466613
6-26180406-G-C	rs62396185	0.25562	0.25562	intron	H2BC6	GWAS	Kanta_2024_12	Hemoglobin [Mass/volume] in Blood [g/l], sample-wise median	2.43e-18	-0.249279
6-26180406-G-C	rs62396185	0.25562	0.25562	intron	H2BC6	GWAS	Open_Targets_22.09	College or university degree | qualifications	2.85e-18	0.0488705
6-26180406-G-C	rs62396185	0.25562	0.25562	intron	H2BC6	GWAS	Open_Targets_22.09	Hip circumference adjusted for BMI [EA,men]	3e-17	-0.0482
6-26180406-G-C	rs62396185	0.25562	0.25562	intron	H2BC6	GWAS	Open_Targets_22.09	Lung function (FVC)	3.2e-17	0.021608
6-26180406-G-C	rs62396185	0.25562	0.25562	intron	H2BC6	GWAS	Open_Targets_22.09	Height	4e-17	-0.36
6-26180406-G-C	rs62396185	0.25562	0.25562	intron	H2BC6	GWAS	Open_Targets_22.09	Appendicular lean mass	5.2e-17	-0.0249807
6-26180406-G-C	rs62396185	0.25562	0.25562	intron	H2BC6	GWAS	Open_Targets_22.09	Red cell distribution width	8.48e-17	0.0336715
6-26180406-G-C	rs62396185	0.25562	0.25562	intron	H2BC6	GWAS	Open_Targets_22.09	Appendicular lean mass	1.3e-16	-0.0244137
6-26180406-G-C	rs62396185	0.25562	0.25562	intron	H2BC6	GWAS	Open_Targets_22.09	Mean corpuscular hemoglobin concentration	2.05e-16	-0.0325405
6-26180406-G-C	rs62396185	0.25562	0.25562	intron	H2BC6	GWAS	Open_Targets_22.09	Sex hormone-binding globulin levels	2.1e-16	0.00848319
6-26180406-G-C	rs62396185	0.25562	0.25562	intron	H2BC6	GWAS	Open_Targets_22.09	Hip circumference [EA]	3e-16	-0.0324
6-26180406-G-C	rs62396185	0.25562	0.25562	intron	H2BC6	GWAS	Open_Targets_22.09	High light scatter reticulocyte count	3.67e-16	-0.000229364
6-26180406-G-C	rs62396185	0.25562	0.25562	intron	H2BC6	GWAS	Open_Targets_22.09	Disorders of mineral metabolism	9.99e-16	-0.29
6-26180406-G-C	rs62396185	0.25562	0.25562	intron	H2BC6	GWAS	Kanta_2024_12	Tissue transglutaminase IgA Ab [Units/volume] in Serum [u/ml]	1.44e-15	-0.299719
6-26180406-G-C	rs62396185	0.25562	0.25562	intron	H2BC6	GWAS	Open_Targets_22.09	Sex hormone-binding globulin levels	2e-15	0.017
6-26180406-G-C	rs62396185	0.25562	0.25562	intron	H2BC6	GWAS	Open_Targets_22.09	College or university degree | qualifications	2.89e-15	0.0450748
6-26180406-G-C	rs62396185	0.25562	0.25562	intron	H2BC6	GWAS	Open_Targets_22.09	Body fat percentage	3e-15	0
6-26180406-G-C	rs62396185	0.25562	0.25562	intron	H2BC6	GWAS	FinnGen_MVP_UKBB_meta	Hypertension	4.47e-15	-0.0264
6-26180406-G-C	rs62396185	0.25562	0.25562	intron	H2BC6	GWAS	Open_Targets_22.09	Cigarettes smoked per day (MTAG)	5e-15	-0.019262
6-26180406-G-C	rs62396185	0.25562	0.25562	intron	H2BC6	GWAS	Open_Targets_22.09	Arm fat percentage (left)	5.12e-15	-0.159589
6-26180406-G-C	rs62396185	0.25562	0.25562	intron	H2BC6	GWAS	Open_Targets_22.09	Lung function (FVC)	7.51e-15	0.0206
6-26180406-G-C	rs62396185	0.25562	0.25562	intron	H2BC6	GWAS	Open_Targets_22.09	Mean platelet volume	7.98e-15	-0.017033
6-26180406-G-C	rs62396185	0.25562	0.25562	intron	H2BC6	GWAS	Open_Targets_22.09	Mean sphered cell volume	8.56e-15	-0.112128
6-26180406-G-C	rs62396185	0.25562	0.25562	intron	H2BC6	GWAS	Open_Targets_22.09	Mean platelet volume	1e-14	-0.0181379
6-26180406-G-C	rs62396185	0.25562	0.25562	intron	H2BC6	GWAS	Open_Targets_22.09	Arm fat percentage (right)	3.13e-14	-0.153508
6-26180406-G-C	rs62396185	0.25562	0.25562	intron	H2BC6	GWAS	FinnGen_MVP_UKBB_meta	Hypertension, essential	3.31e-14	-0.0261
6-26180406-G-C	rs62396185	0.25562	0.25562	intron	H2BC6	GWAS	FGR12_UKBB	Gonarthrosis	3.98e-14	-0.0416
6-26180406-G-C	rs62396185	0.25562	0.25562	intron	H2BC6	pQTL	UKBB_pQTL_3k	BTN1A1	4.18e-14	0.064337
6-26180406-G-C	rs62396185	0.25562	0.25562	intron	H2BC6	GWAS	Open_Targets_22.09	Sex hormone-binding globulin levels	4.7e-14	0.00776762
6-26180406-G-C	rs62396185	0.25562	0.25562	intron	H2BC6	GWAS	Open_Targets_22.09	Forced expiratory volume in 1-second (fev1)	4.8e-14	-0.0159574
6-26180406-G-C	rs62396185	0.25562	0.25562	intron	H2BC6	pQTL	deCODE_pQTL_2021	seq.10428.1	8.47e-14	-0.0698
6-26180406-G-C	rs62396185	0.25562	0.25562	intron	H2BC6	GWAS	Open_Targets_22.09	Birth weight	1e-13	-0.021965
6-26180406-G-C	rs62396185	0.25562	0.25562	intron	H2BC6	GWAS	Open_Targets_22.09	Mean corpuscular haemoglobin concentration	1.5e-13	-0.0213688
6-26180406-G-C	rs62396185	0.25562	0.25562	intron	H2BC6	GWAS	Open_Targets_22.09	Red blood cell count	1.77e-13	0.015373
6-26180406-G-C	rs62396185	0.25562	0.25562	intron	H2BC6	pQTL	UKBB_pQTL_3k	KIR2DL3	2.14e-13	-0.0588201
6-26180406-G-C	rs62396185	0.25562	0.25562	intron	H2BC6	GWAS	Open_Targets_22.09	Time spent watching television (tv)	2.3e-13	-0.0149812
6-26180406-G-C	rs62396185	0.25562	0.25562	intron	H2BC6	GWAS	Open_Targets_22.09	Height	3e-13	-0.00561352
6-26180406-G-C	rs62396185	0.25562	0.25562	intron	H2BC6	GWAS	Open_Targets_22.09	Waist circumference adjusted for body mass index	5e-13	-0.0275
6-26180406-G-C	rs62396185	0.25562	0.25562	intron	H2BC6	GWAS	Open_Targets_22.09	Meat-related diet	5e-13	0
6-26180406-G-C	rs62396185	0.25562	0.25562	intron	H2BC6	GWAS	Open_Targets_22.09	Beef intake	6.06e-13	-0.0159068
6-26180406-G-C	rs62396185	0.25562	0.25562	intron	H2BC6	GWAS	Open_Targets_22.09	Beef intake	6.06e-13	-0.0159068
6-26180406-G-C	rs62396185	0.25562	0.25562	intron	H2BC6	GWAS	Open_Targets_22.09	Hip circumference [EA, men]	7e-13	-0.0391
6-26180406-G-C	rs62396185	0.25562	0.25562	intron	H2BC6	GWAS	Open_Targets_22.09	Beef consumption	7e-13	0
6-26180406-G-C	rs62396185	0.25562	0.25562	intron	H2BC6	GWAS	Open_Targets_22.09	Waist circumference adjusted for body mass index [EA]	1e-12	-0.0289
6-26180406-G-C	rs62396185	0.25562	0.25562	intron	H2BC6	GWAS	FinnGen_R12	Diseases of the digestive system	1.11e-12	-0.0714021
6-26180406-G-C	rs62396185	0.25562	0.25562	intron	H2BC6	GWAS	Open_Targets_22.09	Lung function (FVC)	1.15e-12	0.0188
6-26180406-G-C	rs62396185	0.25562	0.25562	intron	H2BC6	GWAS	Kanta_2024_12	Thyroxine (T4) free [Moles/volume] in Serum or Plasma [pmol/l], sample-wise median	1.34e-12	-0.0012637
6-26180406-G-C	rs62396185	0.25562	0.25562	intron	H2BC6	GWAS	FGR12_UKBB	Autoimmune diseases	2.51e-12	-0.0295
6-26180406-G-C	rs62396185	0.25562	0.25562	intron	H2BC6	eQTL	QTD000373	H2BC5	2.73e-12	-0.375015
6-26180406-G-C	rs62396185	0.25562	0.25562	intron	H2BC6	GWAS	Open_Targets_22.09	Waist circumference adjusted for BMI (joint analysis main effects and physical activity interaction)	3e-12	0
6-26180406-G-C	rs62396185	0.25562	0.25562	intron	H2BC6	pQTL	UKBB_pQTL_3k	LTA	4.04e-12	-0.0550451
6-26180406-G-C	rs62396185	0.25562	0.25562	intron	H2BC6	GWAS	Open_Targets_22.09	Red blood cell count	4.4e-12	0.0164765
6-26180406-G-C	rs62396185	0.25562	0.25562	intron	H2BC6	pQTL	deCODE_pQTL_2021	FTMT	4.92e-12	0.063
6-26180406-G-C	rs62396185	0.25562	0.25562	intron	H2BC6	GWAS	Open_Targets_22.09	Height	6e-12	0
6-26180406-G-C	rs62396185	0.25562	0.25562	intron	H2BC6	GWAS	FGR12_UKBB	Varicose veins	6.31e-12	-0.046
6-26180406-G-C	rs62396185	0.25562	0.25562	intron	H2BC6	GWAS	FinnGen_MVP_UKBB_meta	Varicose veins	8.32e-12	-0.041
6-26180406-G-C	rs62396185	0.25562	0.25562	intron	H2BC6	GWAS	Open_Targets_22.09	Waist circumference adjusted for BMI (joint analysis main effects and physical activity interaction) [EA]	1e-11	0
6-26180406-G-C	rs62396185	0.25562	0.25562	intron	H2BC6	pQTL	UKBB_pQTL_3k	B2M	1.15e-11	-0.0575704
6-26180406-G-C	rs62396185	0.25562	0.25562	intron	H2BC6	GWAS	Open_Targets_22.09	Platelet count	3.38e-11	1.05208
6-26180406-G-C	rs62396185	0.25562	0.25562	intron	H2BC6	pQTL	UKBB_pQTL_3k	BTN2A1	3.72e-11	-0.0523691
6-26180406-G-C	rs62396185	0.25562	0.25562	intron	H2BC6	pQTL	UKBB_pQTL_3k	KIR2DL2	4.24e-11	-0.0561043
6-26180406-G-C	rs62396185	0.25562	0.25562	intron	H2BC6	GWAS	Open_Targets_22.09	Red blood cell (erythrocyte) distribution width	5.71e-11	0.0169519
6-26180406-G-C	rs62396185	0.25562	0.25562	intron	H2BC6	GWAS	FinnGen_MVP_UKBB_meta	Type 2 diabetes, definitions combined	6.31e-11	-0.0222
6-26180406-G-C	rs62396185	0.25562	0.25562	intron	H2BC6	GWAS	Open_Targets_22.09	High light scatter reticulocyte percentage	6.63e-11	-0.00610144
6-26180406-G-C	rs62396185	0.25562	0.25562	intron	H2BC6	pQTL	UKBB_pQTL_3k	TFRC	7.63e-11	0.0515589
6-26180406-G-C	rs62396185	0.25562	0.25562	intron	H2BC6	GWAS	Open_Targets_22.09	FEV1	8.4e-11	0.0171
6-26180406-G-C	rs62396185	0.25562	0.25562	intron	H2BC6	GWAS	FGR12_UKBB	Hypertension	1e-10	-0.0267
6-26180406-G-C	rs62396185	0.25562	0.25562	intron	H2BC6	GWAS	FGR12_UKBB	Hypothyroidism, strict autoimmune	1.26e-10	-0.038
6-26180406-G-C	rs62396185	0.25562	0.25562	intron	H2BC6	pQTL	deCODE_pQTL_2021	RACGAP1	1.3e-10	-0.0594
6-26180406-G-C	rs62396185	0.25562	0.25562	intron	H2BC6	GWAS	FinnGen_drugs	N05CF Cyclopyrrolones	1.67e-10	0.00979696
6-26180406-G-C	rs62396185	0.25562	0.25562	intron	H2BC6	GWAS	FGR12_UKBB	Arthrosis	2.34e-10	-0.027
6-26180406-G-C	rs62396185	0.25562	0.25562	intron	H2BC6	GWAS	FGR12_UKBB	Hypertension, essential	2.45e-10	-0.0269
6-26180406-G-C	rs62396185	0.25562	0.25562	intron	H2BC6	GWAS	Open_Targets_22.09	Birth weight	2.56e-10	-0.01512
6-26180406-G-C	rs62396185	0.25562	0.25562	intron	H2BC6	GWAS	Open_Targets_22.09	Waist circumference adjusted for BMI in active individuals [EA]	3e-10	-0.0297
6-26180406-G-C	rs62396185	0.25562	0.25562	intron	H2BC6	GWAS	Open_Targets_22.09	Smoking behaviour (cigarettes smoked per day)	3e-10	-0.0172842
6-26180406-G-C	rs62396185	0.25562	0.25562	intron	H2BC6	eQTL	QTD000374	H2BC5	3.05e-10	-0.351673
6-26180406-G-C	rs62396185	0.25562	0.25562	intron	H2BC6	GWAS	FGR12_UKBB	Spinal stenosis	3.09e-10	-0.0538
6-26180406-G-C	rs62396185	0.25562	0.25562	intron	H2BC6	eQTL	QTD000316	ENSG00000272462	3.11e-10	-0.377166
6-26180406-G-C	rs62396185	0.25562	0.25562	intron	H2BC6	GWAS	Open_Targets_22.09	Sex hormone-binding globulin levels	3.2e-10	0.0101813
6-26180406-G-C	rs62396185	0.25562	0.25562	intron	H2BC6	GWAS	Open_Targets_22.09	Immature reticulocyte fraction	3.26e-10	-0.00103233
6-26180406-G-C	rs62396185	0.25562	0.25562	intron	H2BC6	GWAS	FinnGen_drugs	N05C Hypnotics and sedatives	3.28e-10	0.00972429
6-26180406-G-C	rs62396185	0.25562	0.25562	intron	H2BC6	GWAS	FinnGen_drugs	N05 Psycholeptics	3.53e-10	0.0101673
6-26180406-G-C	rs62396185	0.25562	0.25562	intron	H2BC6	GWAS	Open_Targets_22.09	Platelet count	3.76e-10	0.013001
6-26180406-G-C	rs62396185	0.25562	0.25562	intron	H2BC6	eQTL	QTD000337	ENSG00000287050	4.15e-10	-0.48851
6-26180406-G-C	rs62396185	0.25562	0.25562	intron	H2BC6	GWAS	Open_Targets_22.09	Lung function (FVC)	4.22e-10	-0.0187
6-26180406-G-C	rs62396185	0.25562	0.25562	intron	H2BC6	eQTL	QTD000071	HIST1H2BD	4.42e-10	-0.613511
6-26180406-G-C	rs62396185	0.25562	0.25562	intron	H2BC6	pQTL	deCODE_pQTL_2021	KIR2DL3	5.7e-10	-0.0573
6-26180406-G-C	rs62396185	0.25562	0.25562	intron	H2BC6	pQTL	deCODE_pQTL_2021	IL36A	5.76e-10	-0.0568
6-26180406-G-C	rs62396185	0.25562	0.25562	intron	H2BC6	GWAS	Open_Targets_22.09	Height	6e-10	-5.6
6-26180406-G-C	rs62396185	0.25562	0.25562	intron	H2BC6	GWAS	FinnGen_drugs	C09 Agents acting on the renin-angiotensin system	6.97e-10	-0.00935545
6-26180406-G-C	rs62396185	0.25562	0.25562	intron	H2BC6	GWAS	FGR12_UKBB	Atherosclerosis, excluding cerebral and coronary sclerosis	7.08e-10	-0.0631
6-26180406-G-C	rs62396185	0.25562	0.25562	intron	H2BC6	sQTL	QTD000320	BTN2A1	7.35e-10	0.367913
6-26180406-G-C	rs62396185	0.25562	0.25562	intron	H2BC6	GWAS	Kanta_2024_12	Transferrin [Mass/volume] in Serum or Plasma [g/l], sample-wise median	8.45e-10	0.0205303
6-26180406-G-C	rs62396185	0.25562	0.25562	intron	H2BC6	GWAS	Open_Targets_22.09	Birth weight	9.76e-10	-0.0144046
6-26180406-G-C	rs62396185	0.25562	0.25562	intron	H2BC6	GWAS	Open_Targets_22.09	Strenuous sports or other exercises	9.9e-10	0.00770783
6-26180406-G-C	rs62396185	0.25562	0.25562	intron	H2BC6	pQTL	FinnGen_SomaScan_2023-03-02	HLA-C	1.01e-09	-0.303315
6-26180406-G-C	rs62396185	0.25562	0.25562	intron	H2BC6	GWAS	Kanta_2024_12	Cholesterol [Moles/volume] in Serum or Plasma [mmol/l], sample-wise median	1.04e-09	0.0138353
6-26180406-G-C	rs62396185	0.25562	0.25562	intron	H2BC6	GWAS	Open_Targets_22.09	None of the above | vascular/heart problems diagnosed by doctor	1.12e-09	0.0346885
6-26180406-G-C	rs62396185	0.25562	0.25562	intron	H2BC6	GWAS	FinnGen_MVP_UKBB_meta	Spinal stenosis	1.17e-09	-0.033
6-26180406-G-C	rs62396185	0.25562	0.25562	intron	H2BC6	GWAS	Open_Targets_22.09	A levels/as levels or equivalent | qualifications	1.41e-09	0.0361602
6-26180406-G-C	rs62396185	0.25562	0.25562	intron	H2BC6	GWAS	Open_Targets_22.09	Year ended full time education	1.49e-09	0.105977
6-26180406-G-C	rs62396185	0.25562	0.25562	intron	H2BC6	GWAS	Open_Targets_22.09	Pork intake	1.93e-09	-0.0115543
6-26180406-G-C	rs62396185	0.25562	0.25562	intron	H2BC6	GWAS	Open_Targets_22.09	Immature reticulocyte fraction	1.98e-09	-0.00100167
6-26180406-G-C	rs62396185	0.25562	0.25562	intron	H2BC6	GWAS	Open_Targets_22.09	Waist circumference [EA]	2e-09	-0.0223
6-26180406-G-C	rs62396185	0.25562	0.25562	intron	H2BC6	GWAS	Open_Targets_22.09	Waist circumference adjusted for BMI in active individuals	2e-09	-0.0268
6-26180406-G-C	rs62396185	0.25562	0.25562	intron	H2BC6	GWAS	Open_Targets_22.09	Height	2e-09	0
6-26180406-G-C	rs62396185	0.25562	0.25562	intron	H2BC6	pQTL	UKBB_pQTL_3k	MELTF	2.38e-09	0.0507259
6-26180406-G-C	rs62396185	0.25562	0.25562	intron	H2BC6	eQTL	QTD000317	ENSG00000272462	2.44e-09	-0.369468
6-26180406-G-C	rs62396185	0.25562	0.25562	intron	H2BC6	GWAS	Open_Targets_22.09	Forced expiratory volume in 1-second (fev1), predicted percentage	2.47e-09	0.47481
6-26180406-G-C	rs62396185	0.25562	0.25562	intron	H2BC6	GWAS	Open_Targets_22.09	Maternal smoking around birth	2.5e-09	-0.0390195
6-26180406-G-C	rs62396185	0.25562	0.25562	intron	H2BC6	GWAS	Open_Targets_22.09	Hayfever, allergic rhinitis or eczema | blood clot, dvt, bronchitis, emphysema, asthma, rhinitis, eczema, allergy diagnosed by doctor	2.62e-09	0.0378516
6-26180406-G-C	rs62396185	0.25562	0.25562	intron	H2BC6	GWAS	FinnGen_R12	Atherosclerosis, excluding cerebral and coronary sclerosis	2.65e-09	-0.065264
6-26180406-G-C	rs62396185	0.25562	0.25562	intron	H2BC6	GWAS	FinnGen_drugs	A10AB Insulins and analogues for injection, fast-acting	2.71e-09	-0.00565758
6-26180406-G-C	rs62396185	0.25562	0.25562	intron	H2BC6	GWAS	Open_Targets_22.09	Waist circumference adjusted for body mass index [men]	3e-09	-0.0339
6-26180406-G-C	rs62396185	0.25562	0.25562	intron	H2BC6	GWAS	Open_Targets_22.09	Sex hormone-binding globulin levels adjusted for BMI	3.2e-09	0.00536216
6-26180406-G-C	rs62396185	0.25562	0.25562	intron	H2BC6	GWAS	Open_Targets_22.09	Strenuous sports or other exercises	3.3e-09	0.00760035
6-26180406-G-C	rs62396185	0.25562	0.25562	intron	H2BC6	GWAS	Open_Targets_22.09	Red cell distribution width	3.3e-09	0.0258092
6-26180406-G-C	rs62396185	0.25562	0.25562	intron	H2BC6	eQTL	QTD000077	ENSG00000272462	3.61e-09	0.383064
6-26180406-G-C	rs62396185	0.25562	0.25562	intron	H2BC6	GWAS	Open_Targets_22.09	Meat-related diet [male]	4e-09	0
6-26180406-G-C	rs62396185	0.25562	0.25562	intron	H2BC6	pQTL	UKBB_pQTL_3k	HLA-E	4.14e-09	-0.0466044
6-26180406-G-C	rs62396185	0.25562	0.25562	intron	H2BC6	pQTL	UKBB_pQTL_3k	TIMD4	4.65e-09	-0.04642
6-26180406-G-C	rs62396185	0.25562	0.25562	intron	H2BC6	eQTL	QTD000216	ENSG00000272462	5.43e-09	-0.388884
6-26180406-G-C	rs62396185	0.25562	0.25562	intron	H2BC6	eQTL	QTD000336	ENSG00000287050	6.13e-09	-0.49087
6-26180406-G-C	rs62396185	0.25562	0.25562	intron	H2BC6	eQTL	QTD000090	TRIM38	6.49e-09	-0.307441
6-26180406-G-C	rs62396185	0.25562	0.25562	intron	H2BC6	GWAS	Open_Targets_22.09	Lung function (FVC)	6.81e-09	-0.0161
6-26180406-G-C	rs62396185	0.25562	0.25562	intron	H2BC6	GWAS	Open_Targets_22.09	Body mass index (bmi)	7.94e-09	-0.0736704
6-26180406-G-C	rs62396185	0.25562	0.25562	intron	H2BC6	GWAS	Open_Targets_22.09	Waist circumference adjusted for BMI (joint analysis main effects and physical activity interaction) [men]	8e-09	0
6-26180406-G-C	rs62396185	0.25562	0.25562	intron	H2BC6	pQTL	UKBB_pQTL_3k	SCG3	8.89e-09	0.0454946
6-26180406-G-C	rs62396185	0.25562	0.25562	intron	H2BC6	GWAS	Open_Targets_22.09	Birth weight	1e-08	-0.0237
6-26180406-G-C	rs62396185	0.25562	0.25562	intron	H2BC6	GWAS	Open_Targets_22.09	Brain region volumes [left pallidum]	1e-08	0
6-26180406-G-C	rs62396185	0.25562	0.25562	intron	H2BC6	GWAS	Open_Targets_22.09	Pork intake	1.17e-08	-0.0108163
6-26180406-G-C	rs62396185	0.25562	0.25562	intron	H2BC6	pQTL	UKBB_pQTL_3k	TF	1.2e-08	0.0483462
6-26180406-G-C	rs62396185	0.25562	0.25562	intron	H2BC6	GWAS	Open_Targets_22.09	Reticulocyte percentage	1.3e-08	-0.0142389
6-26180406-G-C	rs62396185	0.25562	0.25562	intron	H2BC6	GWAS	Open_Targets_22.09	Lymphocyte counts	1.4e-08	0.013363
6-26180406-G-C	rs62396185	0.25562	0.25562	intron	H2BC6	GWAS	Open_Targets_22.09	Year ended full time education	1.41e-08	0.0995507
6-26180406-G-C	rs62396185	0.25562	0.25562	intron	H2BC6	GWAS	Open_Targets_22.09	Worry too long after an embarrassing experience	1.64e-08	0.0145684
6-26180406-G-C	rs62396185	0.25562	0.25562	intron	H2BC6	GWAS	FinnGen_drugs	A10A Insulins and analogues	1.69e-08	-0.0061763
6-26180406-G-C	rs62396185	0.25562	0.25562	intron	H2BC6	GWAS	FinnGen_R12	Use of hypnotics and sedatives	1.8e-08	0.0316432
6-26180406-G-C	rs62396185	0.25562	0.25562	intron	H2BC6	GWAS	Open_Targets_22.09	Body mass index (bmi)	1.87e-08	-0.072083
6-26180406-G-C	rs62396185	0.25562	0.25562	intron	H2BC6	GWAS	Kanta_2024_12	Fasting glucose [Moles/volume] in Serum or Plasma [mmol/l], sample-wise median	1.96e-08	-0.000981121
6-26180406-G-C	rs62396185	0.25562	0.25562	intron	H2BC6	GWAS	Open_Targets_22.09	Body fat percentage [male]	2e-08	0
6-26180406-G-C	rs62396185	0.25562	0.25562	intron	H2BC6	GWAS	Open_Targets_22.09	Type 2 diabetes	2e-08	-0.0249
6-26180406-G-C	rs62396185	0.25562	0.25562	intron	H2BC6	GWAS	Open_Targets_22.09	White blood cell count	2e-08	0.0283238
6-26180406-G-C	rs62396185	0.25562	0.25562	intron	H2BC6	GWAS	Open_Targets_22.09	Strenuous sports | types of physical activity in last 4 weeks	2.12e-08	0.0483895
6-26180406-G-C	rs62396185	0.25562	0.25562	intron	H2BC6	GWAS	Open_Targets_22.09	Leisure/social activities: Sports club or gym	2.16e-08	0.0351179
6-26180406-G-C	rs62396185	0.25562	0.25562	intron	H2BC6	eQTL	QTD000091	TRIM38	2.29e-08	-0.374719
6-26180406-G-C	rs62396185	0.25562	0.25562	intron	H2BC6	GWAS	Open_Targets_22.09	Maternal smoking around birth	2.55e-08	-0.0348924
6-26180406-G-C	rs62396185	0.25562	0.25562	intron	H2BC6	GWAS	FinnGen_R12	Body-mass index, inverse-rank normalized	2.88e-08	-0.012418
6-26180406-G-C	rs62396185	0.25562	0.25562	intron	H2BC6	GWAS	FinnGen_drugs	N02AA Natural opium alkaloids	2.98e-08	-0.00933743
6-26180406-G-C	rs62396185	0.25562	0.25562	intron	H2BC6	GWAS	Open_Targets_22.09	Waist circumference adjusted for body mass index [EA, men]	3e-08	-0.0337
6-26180406-G-C	rs62396185	0.25562	0.25562	intron	H2BC6	GWAS	Open_Targets_22.09	Schizophrenia (MTAG)	3e-08	0
6-26180406-G-C	rs62396185	0.25562	0.25562	intron	H2BC6	GWAS	FinnGen_R12	Spondylopathies	3.13e-08	-0.0387252
6-26180406-G-C	rs62396185	0.25562	0.25562	intron	H2BC6	GWAS	Open_Targets_22.09	Immature fraction of reticulocytes	3.6e-08	-0.0144199
6-26180406-G-C	rs62396185	0.25562	0.25562	intron	H2BC6	pQTL	deCODE_pQTL_2021	TFRC	3.62e-08	0.0499
6-26180406-G-C	rs62396185	0.25562	0.25562	intron	H2BC6	pQTL	deCODE_pQTL_2021	EEF2K	3.67e-08	-0.0493
6-26180406-G-C	rs62396185	0.25562	0.25562	intron	H2BC6	GWAS	Open_Targets_22.09	Waist circumference adjusted for BMI in active individuals [EA, men]	4e-08	-0.0374
6-26180406-G-C	rs62396185	0.25562	0.25562	intron	H2BC6	GWAS	Open_Targets_22.09	Body fat percentage [female]	4e-08	0
6-26180406-G-C	rs62396185	0.25562	0.25562	intron	H2BC6	sQTL	QTD000275	BTN2A1	4.16e-08	0.339246
6-26180406-G-C	rs62396185	0.25562	0.25562	intron	H2BC6	eQTL	QTD000286	ENSG00000272462	4.22e-08	-0.368512
6-26180406-G-C	rs62396185	0.25562	0.25562	intron	H2BC6	GWAS	Open_Targets_22.09	Number of cigarettes previously smoked daily	4.45e-08	-0.0265007
6-26180406-G-C	rs62396185	0.25562	0.25562	intron	H2BC6	GWAS	Open_Targets_22.09	Educational attainment	4.52e-08	0.0266964
6-26180406-G-C	rs62396185	0.25562	0.25562	intron	H2BC6	GWAS	FinnGen_R12	Diseases of arteries, arterioles and capillaries (FINNGEN)	4.64e-08	-0.0604425
6-26180406-G-C	rs62396185	0.25562	0.25562	intron	H2BC6	GWAS	FinnGen_drugs	N02B Other analgesics and antipyretics	4.67e-08	-0.0102871
6-26180406-G-C	rs62396185	0.25562	0.25562	intron	H2BC6	GWAS	Open_Targets_22.09	Cycle | transport type for commuting to job workplace	5e-08	0.0734277
2-106019290-A-C	rs10176550	0.4561	0.4561	intergenic	NA	GWAS	FinnGen_drugs	N05CF Cyclopyrrolones	2.8e-09	0.00898789
2-106019290-A-C	rs10176550	0.4561	0.4561	intergenic	NA	GWAS	FinnGen_drugs	N05C Hypnotics and sedatives	5.41e-09	0.00890322
3-196229169-G-A	rs67044678	0.29203	0.29203	intron	SLC51A	pQTL	UKBB_pQTL_3k	SLC51B	1.24e-63	-0.136653
3-196229169-G-A	rs67044678	0.29203	0.29203	intron	SLC51A	GWAS	Open_Targets_22.09	Mean platelet volume	3.2e-26	0.0178141
3-196229169-G-A	rs67044678	0.29203	0.29203	intron	SLC51A	eQTL	QTD000268	SLC51A	1.31e-25	-0.862588
3-196229169-G-A	rs67044678	0.29203	0.29203	intron	SLC51A	eQTL	QTD000269	SLC51A	3.71e-25	-0.810789
3-196229169-G-A	rs67044678	0.29203	0.29203	intron	SLC51A	eQTL	QTD000359	SLC51A	9.19e-25	-0.551507
3-196229169-G-A	rs67044678	0.29203	0.29203	intron	SLC51A	eQTL	QTD000358	SLC51A	1.74e-20	-0.500927
3-196229169-G-A	rs67044678	0.29203	0.29203	intron	SLC51A	eQTL	QTD000338	SLC51A	3.98e-19	-0.67876
3-196229169-G-A	rs67044678	0.29203	0.29203	intron	SLC51A	eQTL	QTD000281	TM4SF19	4.72e-19	-0.489222
3-196229169-G-A	rs67044678	0.29203	0.29203	intron	SLC51A	eQTL	QTD000081	TCTEX1D2	5.51e-19	0.603882
3-196229169-G-A	rs67044678	0.29203	0.29203	intron	SLC51A	eQTL	QTD000339	SLC51A	7.86e-19	-0.696427
3-196229169-G-A	rs67044678	0.29203	0.29203	intron	SLC51A	GWAS	Open_Targets_22.09	Mean platelet volume	4.53e-18	0.017293
3-196229169-G-A	rs67044678	0.29203	0.29203	intron	SLC51A	eQTL	QTD000316	PCYT1A	1.23e-16	0.371541
3-196229169-G-A	rs67044678	0.29203	0.29203	intron	SLC51A	eQTL	QTD000085	TM4SF19	2.36e-16	-0.681089
3-196229169-G-A	rs67044678	0.29203	0.29203	intron	SLC51A	pQTL	UKBB_pQTL_3k	GPA33	3.47e-16	0.0610426
3-196229169-G-A	rs67044678	0.29203	0.29203	intron	SLC51A	sQTL	QTD000220	PCYT1A	2.86e-15	-0.499642
3-196229169-G-A	rs67044678	0.29203	0.29203	intron	SLC51A	sQTL	QTD000340	TM4SF19-AS1	3e-15	0.653253
3-196229169-G-A	rs67044678	0.29203	0.29203	intron	SLC51A	GWAS	Open_Targets_22.09	Mean platelet (thrombocyte) volume	9e-15	0.0209835
3-196229169-G-A	rs67044678	0.29203	0.29203	intron	SLC51A	sQTL	QTD000285	PCYT1A	1.16e-14	-0.400741
3-196229169-G-A	rs67044678	0.29203	0.29203	intron	SLC51A	GWAS	Open_Targets_22.09	Mean platelet volume	1.33e-14	0.015851
3-196229169-G-A	rs67044678	0.29203	0.29203	intron	SLC51A	eQTL	QTD000337	SLC51A	3.45e-14	0.509403
3-196229169-G-A	rs67044678	0.29203	0.29203	intron	SLC51A	eQTL	QTD000281	ZDHHC19	5.39e-14	-0.386347
3-196229169-G-A	rs67044678	0.29203	0.29203	intron	SLC51A	eQTL	QTD000244	PCYT1A	1.33e-13	-0.321434
3-196229169-G-A	rs67044678	0.29203	0.29203	intron	SLC51A	GWAS	Open_Targets_22.09	Mean platelet volume	2.3e-13	0.0161042
3-196229169-G-A	rs67044678	0.29203	0.29203	intron	SLC51A	eQTL	QTD000218	PCYT1A	3.65e-13	-0.31455
3-196229169-G-A	rs67044678	0.29203	0.29203	intron	SLC51A	eQTL	QTD000084	TCTEX1D2	6e-13	0.461392
3-196229169-G-A	rs67044678	0.29203	0.29203	intron	SLC51A	eQTL	QTD000087	PCYT1A	6.46e-13	0.470505
3-196229169-G-A	rs67044678	0.29203	0.29203	intron	SLC51A	eQTL	QTD000317	SLC51A	1.09e-12	0.339791
3-196229169-G-A	rs67044678	0.29203	0.29203	intron	SLC51A	sQTL	QTD000030	PCYT1A	1.37e-12	-0.716188
3-196229169-G-A	rs67044678	0.29203	0.29203	intron	SLC51A	eQTL	QTD000110	PCYT1A	1.67e-12	0.460004
3-196229169-G-A	rs67044678	0.29203	0.29203	intron	SLC51A	pQTL	UKBB_pQTL_3k	EPCAM	2.32e-12	0.0524071
3-196229169-G-A	rs67044678	0.29203	0.29203	intron	SLC51A	eQTL	QTD000282	TM4SF19-AS1	2.96e-12	-0.375826
3-196229169-G-A	rs67044678	0.29203	0.29203	intron	SLC51A	GWAS	Open_Targets_22.09	Mean corpuscular hemoglobin	5.18e-12	-0.014338
3-196229169-G-A	rs67044678	0.29203	0.29203	intron	SLC51A	eQTL	QTD000323	SLC51A	5.18e-12	-0.632749
3-196229169-G-A	rs67044678	0.29203	0.29203	intron	SLC51A	eQTL	QTD000362	SLC51A	5.74e-12	-0.514212
3-196229169-G-A	rs67044678	0.29203	0.29203	intron	SLC51A	eQTL	QTD000129	SLC51A	7.72e-12	-0.538504
3-196229169-G-A	rs67044678	0.29203	0.29203	intron	SLC51A	eQTL	QTD000082	TCTEX1D2	8.43e-12	0.464897
3-196229169-G-A	rs67044678	0.29203	0.29203	intron	SLC51A	eQTL	QTD000243	PCYT1A	9.84e-12	-0.304381
3-196229169-G-A	rs67044678	0.29203	0.29203	intron	SLC51A	eQTL	QTD000534	SLC51A	1.31e-11	-0.447961
3-196229169-G-A	rs67044678	0.29203	0.29203	intron	SLC51A	eQTL	QTD000363	SLC51A	5.64e-11	-0.528157
3-196229169-G-A	rs67044678	0.29203	0.29203	intron	SLC51A	sQTL	QTD000145	PCYT1A	5.67e-11	-0.394272
3-196229169-G-A	rs67044678	0.29203	0.29203	intron	SLC51A	eQTL	QTD000284	PCYT1A	6.13e-11	0.320555
3-196229169-G-A	rs67044678	0.29203	0.29203	intron	SLC51A	eQTL	QTD000544	PCYT1A	7.07e-11	0.285458
3-196229169-G-A	rs67044678	0.29203	0.29203	intron	SLC51A	eQTL	QTD000128	SLC51A	7.35e-11	-0.547182
3-196229169-G-A	rs67044678	0.29203	0.29203	intron	SLC51A	GWAS	Open_Targets_22.09	Mean platelet (thrombocyte) volume	9.62e-11	0.018018
3-196229169-G-A	rs67044678	0.29203	0.29203	intron	SLC51A	eQTL	QTD000613	SLC51A	9.72e-11	-0.31216
3-196229169-G-A	rs67044678	0.29203	0.29203	intron	SLC51A	GWAS	Open_Targets_22.09	Mean corpuscular volume	1.08e-10	-0.012647
3-196229169-G-A	rs67044678	0.29203	0.29203	intron	SLC51A	GWAS	Open_Targets_22.09	Platelet distribution width	1.46e-10	0.00825706
3-196229169-G-A	rs67044678	0.29203	0.29203	intron	SLC51A	eQTL	QTD000311	PCYT1A	1.48e-10	0.341367
3-196229169-G-A	rs67044678	0.29203	0.29203	intron	SLC51A	GWAS	Open_Targets_22.09	Mean corpuscular hemoglobin	1.7e-10	-0.0143395
3-196229169-G-A	rs67044678	0.29203	0.29203	intron	SLC51A	eQTL	QTD000324	SLC51A	2.44e-10	-0.648655
3-196229169-G-A	rs67044678	0.29203	0.29203	intron	SLC51A	GWAS	Open_Targets_22.09	Mean corpuscular volume	3.5e-10	-0.0139474
3-196229169-G-A	rs67044678	0.29203	0.29203	intron	SLC51A	eQTL	QTD000337	SLC51A	4.04e-10	-0.371973
3-196229169-G-A	rs67044678	0.29203	0.29203	intron	SLC51A	eQTL	QTD000419	SLC51A	4.06e-10	-0.482349
3-196229169-G-A	rs67044678	0.29203	0.29203	intron	SLC51A	sQTL	QTD000089	PCYT1A	5.54e-10	-0.559107
3-196229169-G-A	rs67044678	0.29203	0.29203	intron	SLC51A	sQTL	QTD000340	PCYT1A	6.07e-10	0.473933
3-196229169-G-A	rs67044678	0.29203	0.29203	intron	SLC51A	eQTL	QTD000141	SLC51A	6.72e-10	-0.274146
3-196229169-G-A	rs67044678	0.29203	0.29203	intron	SLC51A	eQTL	QTD000339	SLC51A	6.77e-10	0.463757
3-196229169-G-A	rs67044678	0.29203	0.29203	intron	SLC51A	eQTL	QTD000342	SLC51A	7.98e-10	-0.327998
3-196229169-G-A	rs67044678	0.29203	0.29203	intron	SLC51A	eQTL	QTD000316	TM4SF19-AS1	9.11e-10	0.302618
3-196229169-G-A	rs67044678	0.29203	0.29203	intron	SLC51A	eQTL	QTD000284	SLC51A	9.54e-10	0.338783
3-196229169-G-A	rs67044678	0.29203	0.29203	intron	SLC51A	eQTL	QTD000302	SLC51A	1.03e-09	-0.514088
3-196229169-G-A	rs67044678	0.29203	0.29203	intron	SLC51A	sQTL	QTD000120	PCYT1A	1.29e-09	-0.381079
3-196229169-G-A	rs67044678	0.29203	0.29203	intron	SLC51A	eQTL	QTD000317	TM4SF19-AS1	1.34e-09	0.293699
3-196229169-G-A	rs67044678	0.29203	0.29203	intron	SLC51A	eQTL	QTD000344	SLC51A	1.44e-09	-0.37789
3-196229169-G-A	rs67044678	0.29203	0.29203	intron	SLC51A	sQTL	QTD000360	SLC51A	1.63e-09	-0.344114
3-196229169-G-A	rs67044678	0.29203	0.29203	intron	SLC51A	eQTL	QTD000248	PCYT1A	1.93e-09	-0.272531
3-196229169-G-A	rs67044678	0.29203	0.29203	intron	SLC51A	eQTL	QTD000338	PCYT1A	2.09e-09	0.476115
3-196229169-G-A	rs67044678	0.29203	0.29203	intron	SLC51A	GWAS	Open_Targets_22.09	Monocyte count	2.37e-09	-0.011475
3-196229169-G-A	rs67044678	0.29203	0.29203	intron	SLC51A	eQTL	QTD000308	PCYT1A	2.77e-09	-0.435609
3-196229169-G-A	rs67044678	0.29203	0.29203	intron	SLC51A	sQTL	QTD000114	PCYT1A	2.86e-09	-0.420321
3-196229169-G-A	rs67044678	0.29203	0.29203	intron	SLC51A	eQTL	QTD000069	TCTEX1D2	2.88e-09	0.465976
3-196229169-G-A	rs67044678	0.29203	0.29203	intron	SLC51A	eQTL	QTD000088	TM4SF19	3.17e-09	0.54373
3-196229169-G-A	rs67044678	0.29203	0.29203	intron	SLC51A	eQTL	QTD000119	PCYT1A	3.18e-09	-0.249176
3-196229169-G-A	rs67044678	0.29203	0.29203	intron	SLC51A	sQTL	QTD000330	PCYT1A	3.19e-09	-0.562791
3-196229169-G-A	rs67044678	0.29203	0.29203	intron	SLC51A	eQTL	QTD000343	PCYT1A	5.25e-09	0.233999
3-196229169-G-A	rs67044678	0.29203	0.29203	intron	SLC51A	GWAS	FinnGen_drugs	N05 Psycholeptics	5.61e-09	-0.0107873
3-196229169-G-A	rs67044678	0.29203	0.29203	intron	SLC51A	sQTL	QTD000340	SLC51A	5.69e-09	-0.47978
3-196229169-G-A	rs67044678	0.29203	0.29203	intron	SLC51A	eQTL	QTD000544	DYNLT2B	6.07e-09	0.363788
3-196229169-G-A	rs67044678	0.29203	0.29203	intron	SLC51A	eQTL	QTD000358	PCYT1A	6.43e-09	-0.212333
3-196229169-G-A	rs67044678	0.29203	0.29203	intron	SLC51A	eQTL	QTD000434	DYNLT2B	6.71e-09	0.359733
3-196229169-G-A	rs67044678	0.29203	0.29203	intron	SLC51A	eQTL	QTD000129	PCYT1A	7.71e-09	0.259755
3-196229169-G-A	rs67044678	0.29203	0.29203	intron	SLC51A	eQTL	QTD000119	SLC51A	8.54e-09	0.2962
3-196229169-G-A	rs67044678	0.29203	0.29203	intron	SLC51A	GWAS	Open_Targets_22.09	Mean corpuscular volume	8.65e-09	-0.0647332
3-196229169-G-A	rs67044678	0.29203	0.29203	intron	SLC51A	sQTL	QTD000360	PCYT1A	9.19e-09	0.305767
3-196229169-G-A	rs67044678	0.29203	0.29203	intron	SLC51A	eQTL	QTD000313	SLC51A	9.38e-09	0.239261
3-196229169-G-A	rs67044678	0.29203	0.29203	intron	SLC51A	eQTL	QTD000412	PCYT1A	1.15e-08	-0.64872
3-196229169-G-A	rs67044678	0.29203	0.29203	intron	SLC51A	eQTL	QTD000549	PCYT1A	1.23e-08	-0.445645
3-196229169-G-A	rs67044678	0.29203	0.29203	intron	SLC51A	eQTL	QTD000267	SLC51A	1.23e-08	-0.50753
3-196229169-G-A	rs67044678	0.29203	0.29203	intron	SLC51A	GWAS	Open_Targets_22.09	Platelet distribution width	1.37e-08	0.00751969
3-196229169-G-A	rs67044678	0.29203	0.29203	intron	SLC51A	sQTL	QTD000345	PCYT1A	1.46e-08	-0.353362
3-196229169-G-A	rs67044678	0.29203	0.29203	intron	SLC51A	eQTL	QTD000021	DYNLT2B	1.6e-08	0.620322
3-196229169-G-A	rs67044678	0.29203	0.29203	intron	SLC51A	edQTL	Thyroid	chr3_195681664	1.76e-08	0.330239
3-196229169-G-A	rs67044678	0.29203	0.29203	intron	SLC51A	sQTL	QTD000285	PCYT1A	1.81e-08	-0.300606
3-196229169-G-A	rs67044678	0.29203	0.29203	intron	SLC51A	eQTL	QTD000313	PCYT1A	1.84e-08	-0.225304
3-196229169-G-A	rs67044678	0.29203	0.29203	intron	SLC51A	eQTL	QTD000233	SLC51A	1.87e-08	-0.356224
3-196229169-G-A	rs67044678	0.29203	0.29203	intron	SLC51A	eQTL	QTD000023	PCYT1A	1.93e-08	0.629963
3-196229169-G-A	rs67044678	0.29203	0.29203	intron	SLC51A	GWAS	FinnGen_drugs	N05CF Cyclopyrrolones	2.88e-08	-0.0097156
3-196229169-G-A	rs67044678	0.29203	0.29203	intron	SLC51A	eQTL	QTD000283	PCYT1A	3.03e-08	-0.267156
3-196229169-G-A	rs67044678	0.29203	0.29203	intron	SLC51A	eQTL	QTD000111	SLC51A	3.43e-08	0.372818
3-196229169-G-A	rs67044678	0.29203	0.29203	intron	SLC51A	eQTL	QTD000539	PCYT1A	3.78e-08	0.309624
3-196229169-G-A	rs67044678	0.29203	0.29203	intron	SLC51A	eQTL	QTD000021	TM4SF19-AS1	3.89e-08	0.575131
3-196229169-G-A	rs67044678	0.29203	0.29203	intron	SLC51A	eQTL	QTD000281	SLC51A	4.03e-08	-0.283778
3-196229169-G-A	rs67044678	0.29203	0.29203	intron	SLC51A	edQTL	Esophagus-Mucosa	chr3_195681664	4.67e-08	0.290099
3-196229169-G-A	rs67044678	0.29203	0.29203	intron	SLC51A	eQTL	QTD000415	SLC51A	4.76e-08	-0.471058
2-113919874-G-A	rs74621494	0.07731	0.07731	intron	ACTR3	GWAS	Open_Targets_22.09	Alanine aminotransferase levels	1.3e-19	-0.0305969
2-113919874-G-A	rs74621494	0.07731	0.07731	intron	ACTR3	eQTL	QTD000110	ACTR3-AS1	4.4e-15	-0.778081
2-113919874-G-A	rs74621494	0.07731	0.07731	intron	ACTR3	GWAS	Open_Targets_22.09	Alanine aminotransferase levels	3e-14	0
2-113919874-G-A	rs74621494	0.07731	0.07731	intron	ACTR3	eQTL	QTD000028	LINC01191	4.7e-14	-1.10158
2-113919874-G-A	rs74621494	0.07731	0.07731	intron	ACTR3	eQTL	QTD000356	LINC01191	6.11e-14	-0.450579
2-113919874-G-A	rs74621494	0.07731	0.07731	intron	ACTR3	GWAS	Open_Targets_22.09	Alanine aminotransferase levels	1e-13	0
2-113919874-G-A	rs74621494	0.07731	0.07731	intron	ACTR3	eQTL	QTD000084	LINC01191	1.54e-13	-0.921808
2-113919874-G-A	rs74621494	0.07731	0.07731	intron	ACTR3	eQTL	QTD000051	ACTR3-AS1	1.09e-12	-0.66549
2-113919874-G-A	rs74621494	0.07731	0.07731	intron	ACTR3	GWAS	FinnGen_R12	Use of hypnotics and sedatives	1.26e-12	-0.0693815
2-113919874-G-A	rs74621494	0.07731	0.07731	intron	ACTR3	GWAS	FinnGen_drugs	N05C Hypnotics and sedatives	6.54e-12	-0.018306
2-113919874-G-A	rs74621494	0.07731	0.07731	intron	ACTR3	pQTL	UKBB_pQTL_3k	CDH2	8.38e-12	-0.0848681
2-113919874-G-A	rs74621494	0.07731	0.07731	intron	ACTR3	eQTL	QTD000070	LINC01191	2.63e-11	-0.79226
2-113919874-G-A	rs74621494	0.07731	0.07731	intron	ACTR3	GWAS	FinnGen_drugs	N05CF Cyclopyrrolones	5.49e-11	-0.0173221
2-113919874-G-A	rs74621494	0.07731	0.07731	intron	ACTR3	eQTL	QTD000378	LINC01191	2.13e-10	-1.26739
2-113919874-G-A	rs74621494	0.07731	0.07731	intron	ACTR3	GWAS	Open_Targets_22.09	Sex hormone-binding globulin levels adjusted for BMI	2.3e-10	-0.00660374
2-113919874-G-A	rs74621494	0.07731	0.07731	intron	ACTR3	eQTL	QTD000026	LINC01191	2.49e-10	-0.770486
2-113919874-G-A	rs74621494	0.07731	0.07731	intron	ACTR3	eQTL	QTD000316	LINC01191	2.57e-10	-0.560755
2-113919874-G-A	rs74621494	0.07731	0.07731	intron	ACTR3	eQTL	QTD000336	ACTR3-AS1	2.02e-09	-0.554004
2-113919874-G-A	rs74621494	0.07731	0.07731	intron	ACTR3	GWAS	Open_Targets_22.09	Corneal endothelial cell density	4e-09	0.179
2-113919874-G-A	rs74621494	0.07731	0.07731	intron	ACTR3	eQTL	QTD000539	ACTR3-AS1	5.39e-09	-0.699499
2-113919874-G-A	rs74621494	0.07731	0.07731	intron	ACTR3	eQTL	QTD000023	LINC01191	5.67e-09	-1.01414
2-113919874-G-A	rs74621494	0.07731	0.07731	intron	ACTR3	eQTL	QTD000336	ENSG00000244063	6.2e-09	0.61629
2-113919874-G-A	rs74621494	0.07731	0.07731	intron	ACTR3	GWAS	FinnGen_drugs	N05 Psycholeptics	1.08e-08	-0.0159669
2-113919874-G-A	rs74621494	0.07731	0.07731	intron	ACTR3	GWAS	Open_Targets_22.09	Sex hormone-binding globulin levels adjusted for BMI	1.2e-08	0.0126745
2-113919874-G-A	rs74621494	0.07731	0.07731	intron	ACTR3	eQTL	QTD000033	LINC01191	1.26e-08	-0.975449
2-113919874-G-A	rs74621494	0.07731	0.07731	intron	ACTR3	eQTL	QTD000435	RABL2A	1.73e-08	-0.57893
2-113919874-G-A	rs74621494	0.07731	0.07731	intron	ACTR3	eQTL	QTD000226	ACTR3-AS1	3.53e-08	-0.562284
11-112959940-C-T	rs10789929	0.48787	0.48787	non coding transcript exon	NA	pQTL	UKBB_pQTL_3k	NCAM1	1.32e-165	-0.193865
11-112959940-C-T	rs10789929	0.48787	0.48787	non coding transcript exon	NA	GWAS	Open_Targets_22.09	Smoking initiation (ever regular vs never regular) (MTAG)	3e-61	0.0181277
11-112959940-C-T	rs10789929	0.48787	0.48787	non coding transcript exon	NA	GWAS	Open_Targets_22.09	Externalizing behaviour (multivariate analysis)	7e-59	0
11-112959940-C-T	rs10789929	0.48787	0.48787	non coding transcript exon	NA	GWAS	FGR12_UKBB	Ever smoked	2e-50	0.0541
11-112959940-C-T	rs10789929	0.48787	0.48787	non coding transcript exon	NA	pQTL	deCODE_pQTL_2021	NCAM1	5.41e-50	-0.1312
11-112959940-C-T	rs10789929	0.48787	0.48787	non coding transcript exon	NA	GWAS	Open_Targets_22.09	Smoking status (ever vs never smokers)	7e-48	0.0299301
11-112959940-C-T	rs10789929	0.48787	0.48787	non coding transcript exon	NA	GWAS	Open_Targets_22.09	Smoking initiation (ever regular vs never regular)	9e-48	0.0377772
11-112959940-C-T	rs10789929	0.48787	0.48787	non coding transcript exon	NA	GWAS	Open_Targets_22.09	Smoking status	2e-43	0
11-112959940-C-T	rs10789929	0.48787	0.48787	non coding transcript exon	NA	GWAS	Open_Targets_22.09	Never | smoking status	1.07e-41	-0.0650757
11-112959940-C-T	rs10789929	0.48787	0.48787	non coding transcript exon	NA	GWAS	Open_Targets_22.09	Never | smoking status	3.37e-40	-0.0640391
11-112959940-C-T	rs10789929	0.48787	0.48787	non coding transcript exon	NA	GWAS	Open_Targets_22.09	Past tobacco smoking	7.82e-40	-0.0412571
11-112959940-C-T	rs10789929	0.48787	0.48787	non coding transcript exon	NA	GWAS	Open_Targets_22.09	Ever smoked	5.62e-39	0.0645233
11-112959940-C-T	rs10789929	0.48787	0.48787	non coding transcript exon	NA	GWAS	Open_Targets_22.09	Ever smoked	5.57e-38	0.0636995
11-112959940-C-T	rs10789929	0.48787	0.48787	non coding transcript exon	NA	GWAS	Open_Targets_22.09	Past tobacco smoking	7.37e-38	-0.0402894
11-112959940-C-T	rs10789929	0.48787	0.48787	non coding transcript exon	NA	GWAS	Open_Targets_22.09	Smoking status (ever vs never smokers)	9e-36	0
11-112959940-C-T	rs10789929	0.48787	0.48787	non coding transcript exon	NA	GWAS	Open_Targets_22.09	Smoking initiation	2e-35	0.0440169
11-112959940-C-T	rs10789929	0.48787	0.48787	non coding transcript exon	NA	GWAS	Open_Targets_22.09	Smoking initiation (ever regular vs never regular)	6e-27	0.0252
11-112959940-C-T	rs10789929	0.48787	0.48787	non coding transcript exon	NA	GWAS	Open_Targets_22.09	Lifetime smoking index	8e-27	0.022
11-112959940-C-T	rs10789929	0.48787	0.48787	non coding transcript exon	NA	GWAS	Open_Targets_22.09	Smoking initiation	7e-25	0.023
11-112959940-C-T	rs10789929	0.48787	0.48787	non coding transcript exon	NA	GWAS	Open_Targets_22.09	Previous | smoking status	8.35e-25	0.0522041
11-112959940-C-T	rs10789929	0.48787	0.48787	non coding transcript exon	NA	GWAS	Open_Targets_22.09	Age of smoking initiation (MTAG)	2e-24	0.0152334
11-112959940-C-T	rs10789929	0.48787	0.48787	non coding transcript exon	NA	GWAS	Open_Targets_22.09	Risk-taking tendency (4-domain principal component model)	4e-24	0
11-112959940-C-T	rs10789929	0.48787	0.48787	non coding transcript exon	NA	GWAS	Open_Targets_22.09	Previous | smoking status	7.47e-23	0.0492971
11-112959940-C-T	rs10789929	0.48787	0.48787	non coding transcript exon	NA	GWAS	Open_Targets_22.09	Self-reported math ability (MTAG) [MTAG]	1e-20	-0.017
11-112959940-C-T	rs10789929	0.48787	0.48787	non coding transcript exon	NA	GWAS	Open_Targets_22.09	Never smoked | tobacco smoking	8.82e-20	-0.0886869
11-112959940-C-T	rs10789929	0.48787	0.48787	non coding transcript exon	NA	GWAS	Open_Targets_22.09	Never smoked | tobacco smoking	2.77e-18	-0.08509
11-112959940-C-T	rs10789929	0.48787	0.48787	non coding transcript exon	NA	GWAS	Open_Targets_22.09	Self-reported math ability	4e-18	-0.0173
11-112959940-C-T	rs10789929	0.48787	0.48787	non coding transcript exon	NA	GWAS	Open_Targets_22.09	Ex-smoker | tobacco smoking	8.41e-18	0.0851327
11-112959940-C-T	rs10789929	0.48787	0.48787	non coding transcript exon	NA	GWAS	Open_Targets_22.09	Highest math class taken (MTAG) [MTAG]	9e-17	-0.014
11-112959940-C-T	rs10789929	0.48787	0.48787	non coding transcript exon	NA	GWAS	Open_Targets_22.09	Ex-smoker | tobacco smoking	2.94e-16	0.0811111
11-112959940-C-T	rs10789929	0.48787	0.48787	non coding transcript exon	NA	GWAS	Open_Targets_22.09	Well-being spectrum (multivariate analysis)	4e-15	0
11-112959940-C-T	rs10789929	0.48787	0.48787	non coding transcript exon	NA	GWAS	Open_Targets_22.09	Neuroticism	7e-15	0
11-112959940-C-T	rs10789929	0.48787	0.48787	non coding transcript exon	NA	GWAS	Open_Targets_22.09	Neuroticism	8e-15	0
11-112959940-C-T	rs10789929	0.48787	0.48787	non coding transcript exon	NA	GWAS	Open_Targets_22.09	Neuroticism	1e-14	0
11-112959940-C-T	rs10789929	0.48787	0.48787	non coding transcript exon	NA	GWAS	Open_Targets_22.09	Positive affect	1e-14	0
11-112959940-C-T	rs10789929	0.48787	0.48787	non coding transcript exon	NA	GWAS	Open_Targets_22.09	Depressive symptoms	1e-14	0
11-112959940-C-T	rs10789929	0.48787	0.48787	non coding transcript exon	NA	GWAS	Open_Targets_22.09	Anxiety	2e-14	0.0180456
11-112959940-C-T	rs10789929	0.48787	0.48787	non coding transcript exon	NA	GWAS	Open_Targets_22.09	Alcohol consumption (drinks per week) (MTAG)	3e-14	0.0103804
11-112959940-C-T	rs10789929	0.48787	0.48787	non coding transcript exon	NA	GWAS	Open_Targets_22.09	Life satisfaction	9e-14	0
11-112959940-C-T	rs10789929	0.48787	0.48787	non coding transcript exon	NA	GWAS	Open_Targets_22.09	Systolic blood pressure	2e-13	-0.0142
11-112959940-C-T	rs10789929	0.48787	0.48787	non coding transcript exon	NA	GWAS	Open_Targets_22.09	Age at first sexual intercourse	5.1e-13	-0.0154
11-112959940-C-T	rs10789929	0.48787	0.48787	non coding transcript exon	NA	GWAS	FinnGen_MVP_UKBB_meta	Dorsalgia	5.25e-13	0.0214
11-112959940-C-T	rs10789929	0.48787	0.48787	non coding transcript exon	NA	GWAS	Open_Targets_22.09	Age at first sexual intercourse	1.2e-12	-0.0151
11-112959940-C-T	rs10789929	0.48787	0.48787	non coding transcript exon	NA	GWAS	Open_Targets_22.09	Smoking status (heavy vs never)	3e-12	0.0953102
11-112959940-C-T	rs10789929	0.48787	0.48787	non coding transcript exon	NA	GWAS	Open_Targets_22.09	Neurociticism	3.76e-12	0.0164168
11-112959940-C-T	rs10789929	0.48787	0.48787	non coding transcript exon	NA	GWAS	Open_Targets_22.09	Neurociticism	3.76e-12	0.0164168
11-112959940-C-T	rs10789929	0.48787	0.48787	non coding transcript exon	NA	GWAS	Open_Targets_22.09	Age first had sexual intercourse	5.04e-12	-0.0793053
11-112959940-C-T	rs10789929	0.48787	0.48787	non coding transcript exon	NA	GWAS	FinnGen_MVP_UKBB_meta	Cervicalgia	6.46e-12	0.0292
11-112959940-C-T	rs10789929	0.48787	0.48787	non coding transcript exon	NA	GWAS	Open_Targets_22.09	Age first had sexual intercourse	2.13e-11	-0.0650393
11-112959940-C-T	rs10789929	0.48787	0.48787	non coding transcript exon	NA	GWAS	Open_Targets_22.09	Highest math class taken	3e-11	-0.0154
11-112959940-C-T	rs10789929	0.48787	0.48787	non coding transcript exon	NA	GWAS	Open_Targets_22.09	Smoking cessation (MTAG)	3e-11	0.0103841
11-112959940-C-T	rs10789929	0.48787	0.48787	non coding transcript exon	NA	GWAS	FinnGen_R12		3.53e-11	0.0379738
11-112959940-C-T	rs10789929	0.48787	0.48787	non coding transcript exon	NA	GWAS	FinnGen_MVP_UKBB_meta	Seborrhoeic dermatitis	4.9e-11	0.0428
11-112959940-C-T	rs10789929	0.48787	0.48787	non coding transcript exon	NA	GWAS	Open_Targets_22.09	Number of sexual partners	5e-11	0
11-112959940-C-T	rs10789929	0.48787	0.48787	non coding transcript exon	NA	GWAS	Open_Targets_22.09	Feeling tense	5.04e-11	0.0156423
11-112959940-C-T	rs10789929	0.48787	0.48787	non coding transcript exon	NA	GWAS	Open_Targets_22.09	Systolic blood pressure, automated reading	5.04e-11	0.284728
11-112959940-C-T	rs10789929	0.48787	0.48787	non coding transcript exon	NA	GWAS	Open_Targets_22.09	Haemorrhoidal disease	5.43e-11	0.027
11-112959940-C-T	rs10789929	0.48787	0.48787	non coding transcript exon	NA	GWAS	FinnGen_drugs	J01 Antibacterials for systemic use	5.52e-11	0.0135683
11-112959940-C-T	rs10789929	0.48787	0.48787	non coding transcript exon	NA	GWAS	Open_Targets_22.09	Systolic blood pressure	6e-11	0
11-112959940-C-T	rs10789929	0.48787	0.48787	non coding transcript exon	NA	GWAS	Open_Targets_22.09	Current tobacco smoking	6.46e-11	0.00865624
11-112959940-C-T	rs10789929	0.48787	0.48787	non coding transcript exon	NA	GWAS	FinnGen_drugs	N05 Psycholeptics	7.36e-11	0.0108204
11-112959940-C-T	rs10789929	0.48787	0.48787	non coding transcript exon	NA	GWAS	Open_Targets_22.09	Cognitive performance (MTAG) [MTAG]	8e-11	0
11-112959940-C-T	rs10789929	0.48787	0.48787	non coding transcript exon	NA	GWAS	Open_Targets_22.09	Current tobacco smoking	8.01e-11	0.00860909
11-112959940-C-T	rs10789929	0.48787	0.48787	non coding transcript exon	NA	GWAS	Open_Targets_22.09	Irritable bowel syndrome	9e-11	-0.0209194
11-112959940-C-T	rs10789929	0.48787	0.48787	non coding transcript exon	NA	GWAS	Open_Targets_22.09	Cannabis use	1e-10	0.055
11-112959940-C-T	rs10789929	0.48787	0.48787	non coding transcript exon	NA	GWAS	Open_Targets_22.09	Mean arterial pressure	1e-10	-0.0126
11-112959940-C-T	rs10789929	0.48787	0.48787	non coding transcript exon	NA	GWAS	Open_Targets_22.09	Systolic blood pressure	1e-10	-0.0133726
11-112959940-C-T	rs10789929	0.48787	0.48787	non coding transcript exon	NA	GWAS	FinnGen_drugs	J01A Tetracyclines	1.75e-10	0.0122333
11-112959940-C-T	rs10789929	0.48787	0.48787	non coding transcript exon	NA	GWAS	FGR12_UKBB	Depression medications	1.82e-10	0.0308
11-112959940-C-T	rs10789929	0.48787	0.48787	non coding transcript exon	NA	GWAS	Open_Targets_22.09	Caffeine consumption from coffee	2e-10	0
11-112959940-C-T	rs10789929	0.48787	0.48787	non coding transcript exon	NA	GWAS	Open_Targets_22.09	Current | smoking status	2.64e-10	0.0503012
11-112959940-C-T	rs10789929	0.48787	0.48787	non coding transcript exon	NA	GWAS	Open_Targets_22.09	Current | smoking status	3.62e-10	0.049886
11-112959940-C-T	rs10789929	0.48787	0.48787	non coding transcript exon	NA	GWAS	FinnGen_MVP_UKBB_meta	Sleep disorders (combined)	5.13e-10	0.0196
11-112959940-C-T	rs10789929	0.48787	0.48787	non coding transcript exon	NA	GWAS	Open_Targets_22.09	Neuroticism score	6.3e-10	0.0533826
11-112959940-C-T	rs10789929	0.48787	0.48787	non coding transcript exon	NA	GWAS	FinnGen_drugs	N05C Hypnotics and sedatives	6.64e-10	0.0097928
11-112959940-C-T	rs10789929	0.48787	0.48787	non coding transcript exon	NA	GWAS	Open_Targets_22.09	Neuroticism score	7.53e-10	0.0531824
11-112959940-C-T	rs10789929	0.48787	0.48787	non coding transcript exon	NA	GWAS	Open_Targets_22.09	Feeling tense	8.31e-10	0.0146881
11-112959940-C-T	rs10789929	0.48787	0.48787	non coding transcript exon	NA	GWAS	Open_Targets_22.09	Worry	1.19e-09	0.0149
11-112959940-C-T	rs10789929	0.48787	0.48787	non coding transcript exon	NA	GWAS	FinnGen_MVP_UKBB_meta	Viral hepatitis	1.95e-09	0.0431
11-112959940-C-T	rs10789929	0.48787	0.48787	non coding transcript exon	NA	GWAS	Open_Targets_22.09	Caffeine consumption from coffee or tea	2e-09	-0.014163
11-112959940-C-T	rs10789929	0.48787	0.48787	non coding transcript exon	NA	GWAS	FinnGen_R12	Use of hypnotics and sedatives	2.15e-09	0.0346021
11-112959940-C-T	rs10789929	0.48787	0.48787	non coding transcript exon	NA	GWAS	FinnGen_MVP_UKBB_meta	Spondylosis	2.57e-09	0.0239
11-112959940-C-T	rs10789929	0.48787	0.48787	non coding transcript exon	NA	GWAS	Open_Targets_22.09	Haemorrhoidal disease	2.79e-09	0.024
11-112959940-C-T	rs10789929	0.48787	0.48787	non coding transcript exon	NA	GWAS	Open_Targets_22.09	Pulse pressure	3e-09	0.268
11-112959940-C-T	rs10789929	0.48787	0.48787	non coding transcript exon	NA	GWAS	Open_Targets_22.09	Age at first sexual intercourse	3e-09	-0.019
11-112959940-C-T	rs10789929	0.48787	0.48787	non coding transcript exon	NA	GWAS	Open_Targets_22.09	Depressed affect	3.26e-09	0.01576
11-112959940-C-T	rs10789929	0.48787	0.48787	non coding transcript exon	NA	GWAS	Open_Targets_22.09	Lifetime number of sexual partners	3.76e-09	-0.0121802
11-112959940-C-T	rs10789929	0.48787	0.48787	non coding transcript exon	NA	GWAS	Open_Targets_22.09	Esophageal disorder	4.1e-09	-0.00302162
11-112959940-C-T	rs10789929	0.48787	0.48787	non coding transcript exon	NA	GWAS	FinnGen_MVP_UKBB_meta	Constipation	4.68e-09	0.0243
11-112959940-C-T	rs10789929	0.48787	0.48787	non coding transcript exon	NA	GWAS	Open_Targets_22.09	Depressive symptoms (MTAG)	5e-09	0
11-112959940-C-T	rs10789929	0.48787	0.48787	non coding transcript exon	NA	GWAS	FinnGen_drugs	N05CF Cyclopyrrolones	5.09e-09	0.00918617
11-112959940-C-T	rs10789929	0.48787	0.48787	non coding transcript exon	NA	GWAS	Open_Targets_22.09	Age at first sexual intercourse	5.7e-09	-0.0186
11-112959940-C-T	rs10789929	0.48787	0.48787	non coding transcript exon	NA	GWAS	FinnGen_MVP_UKBB_meta	Infective dermatitis	8.32e-09	0.0405
11-112959940-C-T	rs10789929	0.48787	0.48787	non coding transcript exon	NA	GWAS	FinnGen_drugs	J01D Other beta-lactam antibacterials	8.63e-09	0.0118288
11-112959940-C-T	rs10789929	0.48787	0.48787	non coding transcript exon	NA	GWAS	FGR12_UKBB	Substance abuse (more control exclusions)	8.71e-09	0.0338
11-112959940-C-T	rs10789929	0.48787	0.48787	non coding transcript exon	NA	GWAS	Open_Targets_22.09	Major depressive disorder (MTAG)	9e-09	0.0243269
11-112959940-C-T	rs10789929	0.48787	0.48787	non coding transcript exon	NA	GWAS	Open_Targets_22.09	Neuroticism	9.55e-09	0.032289
11-112959940-C-T	rs10789929	0.48787	0.48787	non coding transcript exon	NA	GWAS	Open_Targets_22.09	Neuroticism	9.55e-09	0.032289
11-112959940-C-T	rs10789929	0.48787	0.48787	non coding transcript exon	NA	GWAS	Open_Targets_22.09	Frequency of unenthusiasm / disinterest in last 2 weeks	1.02e-08	0.00835414
11-112959940-C-T	rs10789929	0.48787	0.48787	non coding transcript exon	NA	GWAS	FinnGen_drugs	N05BA Benzodiazepine	1.21e-08	0.00867413
11-112959940-C-T	rs10789929	0.48787	0.48787	non coding transcript exon	NA	GWAS	Open_Targets_22.09	Worry	1.49e-08	0.01395
11-112959940-C-T	rs10789929	0.48787	0.48787	non coding transcript exon	NA	GWAS	FinnGen_drugs	N06AB Bicyclic derivatives	1.54e-08	0.00898928
11-112959940-C-T	rs10789929	0.48787	0.48787	non coding transcript exon	NA	GWAS	Open_Targets_22.09	Lifetime number of sexual partners	1.55e-08	0.0117085
11-112959940-C-T	rs10789929	0.48787	0.48787	non coding transcript exon	NA	GWAS	Open_Targets_22.09	None of the above | pain type(s) experienced in last month	1.61e-08	-0.0311548
11-112959940-C-T	rs10789929	0.48787	0.48787	non coding transcript exon	NA	GWAS	Open_Targets_22.09	Esophageal disorder	1.8e-08	0.00290453
11-112959940-C-T	rs10789929	0.48787	0.48787	non coding transcript exon	NA	GWAS	FinnGen_MVP_UKBB_meta	Irritable bowel syndrome	2e-08	0.0354
11-112959940-C-T	rs10789929	0.48787	0.48787	non coding transcript exon	NA	GWAS	Open_Targets_22.09	General factor of neuroticism	2e-08	-0.0098168
11-112959940-C-T	rs10789929	0.48787	0.48787	non coding transcript exon	NA	GWAS	Open_Targets_22.09	Sensitivity to environmental stress and adversity	2e-08	0
11-112959940-C-T	rs10789929	0.48787	0.48787	non coding transcript exon	NA	GWAS	Open_Targets_22.09	Diastolic blood pressure	2e-08	-0.0114
11-112959940-C-T	rs10789929	0.48787	0.48787	non coding transcript exon	NA	GWAS	Open_Targets_22.09	Pulse pressure	2e-08	0.0123
11-112959940-C-T	rs10789929	0.48787	0.48787	non coding transcript exon	NA	GWAS	Open_Targets_22.09	Frequency of unenthusiasm / disinterest in last 2 weeks	2.1e-08	0.0081759
11-112959940-C-T	rs10789929	0.48787	0.48787	non coding transcript exon	NA	GWAS	Open_Targets_22.09	Frailty index	2.46e-08	0.0189
11-112959940-C-T	rs10789929	0.48787	0.48787	non coding transcript exon	NA	GWAS	Open_Targets_22.09	Frequency of tiredness / lethargy in last 2 weeks	2.51e-08	0.0112298
11-112959940-C-T	rs10789929	0.48787	0.48787	non coding transcript exon	NA	GWAS	Open_Targets_22.09	Depressed affect	2.76e-08	0.01328
11-112959940-C-T	rs10789929	0.48787	0.48787	non coding transcript exon	NA	GWAS	FinnGen_MVP_UKBB_meta	Seborrhoeic keratosis	2.88e-08	0.0214
11-112959940-C-T	rs10789929	0.48787	0.48787	non coding transcript exon	NA	pQTL	FinnGen_Olink_2023-10-11	NCAM1	2.95e-08	-0.194975
11-112959940-C-T	rs10789929	0.48787	0.48787	non coding transcript exon	NA	GWAS	Open_Targets_22.09	Irritable bowel syndrome	3e-08	-0.0487902
11-112959940-C-T	rs10789929	0.48787	0.48787	non coding transcript exon	NA	GWAS	Open_Targets_22.09	Tense / 'highly strung'	3.08e-08	-0.03564
11-112959940-C-T	rs10789929	0.48787	0.48787	non coding transcript exon	NA	GWAS	Open_Targets_22.09	Systolic blood pressure	4e-08	0.355
11-112959940-C-T	rs10789929	0.48787	0.48787	non coding transcript exon	NA	GWAS	Open_Targets_22.09	Smoking status (current vs never)	4e-08	0.0470916
11-112959940-C-T	rs10789929	0.48787	0.48787	non coding transcript exon	NA	GWAS	Open_Targets_22.09	Arm fat percentage (left)	4.52e-08	-0.109911
11-112959940-C-T	rs10789929	0.48787	0.48787	non coding transcript exon	NA	GWAS	Open_Targets_22.09	Intelligence	4.58e-08	-0.0189385
11-112959940-C-T	rs10789929	0.48787	0.48787	non coding transcript exon	NA	GWAS	FinnGen_drugs	A02BC Proton pump inhibitors	4.82e-08	0.0101258
4-46628071-A-G	rs6855641	0.1824	0.1824	intergenic	NA	GWAS	Open_Targets_22.09	Insulin-like growth factor 1 levels	1.3e-20	-0.0264219
4-46628071-A-G	rs6855641	0.1824	0.1824	intergenic	NA	GWAS	FinnGen_drugs	N05 Psycholeptics	9.71e-14	0.0148133
4-46628071-A-G	rs6855641	0.1824	0.1824	intergenic	NA	GWAS	FinnGen_drugs	N05CF Cyclopyrrolones	1.12e-11	0.0127836
4-46628071-A-G	rs6855641	0.1824	0.1824	intergenic	NA	GWAS	FinnGen_drugs	N05C Hypnotics and sedatives	9.96e-10	0.0116077
4-46628071-A-G	rs6855641	0.1824	0.1824	intergenic	NA	GWAS	FinnGen_R12	Use of hypnotics and sedatives	3.11e-09	0.0407242
4-46628071-A-G	rs6855641	0.1824	0.1824	intergenic	NA	eQTL	QTD000286	GABRA2	2.71e-08	0.320473
3-20048413-G-A	rs3849534	0.51265	0.51265	intron	KAT2B	GWAS	FinnGen_drugs	N05 Psycholeptics	1.06e-10	0.010406
3-20048413-G-A	rs3849534	0.51265	0.51265	intron	KAT2B	GWAS	FinnGen_drugs	N05CF Cyclopyrrolones	3.99e-10	0.00953425
3-20048413-G-A	rs3849534	0.51265	0.51265	intron	KAT2B	GWAS	FinnGen_drugs	N05C Hypnotics and sedatives	4.49e-10	0.00959214
3-20048413-G-A	rs3849534	0.51265	0.51265	intron	KAT2B	GWAS	FinnGen_R12	Use of hypnotics and sedatives	4.94e-08	0.0304976
19-35228035-C-T	rs564117	0.1941	0.1941	missense	FAM187B	edQTL	Nerve-Tibial	chr19_35274726	4.8e-26	-0.492754
19-35228035-C-T	rs564117	0.1941	0.1941	missense	FAM187B	GWAS	Open_Targets_22.09	Red cell distribution width	1e-24	0
19-35228035-C-T	rs564117	0.1941	0.1941	missense	FAM187B	GWAS	Open_Targets_22.09	Red cell distribution width	4.61e-24	0.022866
19-35228035-C-T	rs564117	0.1941	0.1941	missense	FAM187B	GWAS	Open_Targets_22.09	Mean corpuscular volume	8.56e-23	-0.021417
19-35228035-C-T	rs564117	0.1941	0.1941	missense	FAM187B	GWAS	Open_Targets_22.09	Mean corpuscular hemoglobin	4.58e-21	-0.021503
19-35228035-C-T	rs564117	0.1941	0.1941	missense	FAM187B	GWAS	Open_Targets_22.09	Mean corpuscular volume	5e-21	0
19-35228035-C-T	rs564117	0.1941	0.1941	missense	FAM187B	GWAS	Open_Targets_22.09	Red cell distribution width	7.5e-20	0.0200655
19-35228035-C-T	rs564117	0.1941	0.1941	missense	FAM187B	GWAS	Open_Targets_22.09	Red cell distribution width	1e-19	0
19-35228035-C-T	rs564117	0.1941	0.1941	missense	FAM187B	GWAS	Open_Targets_22.09	Mean corpuscular hemoglobin concentration	1.6e-19	-0.019024
19-35228035-C-T	rs564117	0.1941	0.1941	missense	FAM187B	GWAS	Open_Targets_22.09	Mean corpuscular volume	2.7e-19	-0.0187565
19-35228035-C-T	rs564117	0.1941	0.1941	missense	FAM187B	sQTL	QTD000285	USF2	2.56e-18	-0.531924
19-35228035-C-T	rs564117	0.1941	0.1941	missense	FAM187B	GWAS	Open_Targets_22.09	Red cell distribution width	3.4e-18	0.0222766
19-35228035-C-T	rs564117	0.1941	0.1941	missense	FAM187B	GWAS	Open_Targets_22.09	Mean corpuscular hemoglobin	8.5e-18	-0.0211917
19-35228035-C-T	rs564117	0.1941	0.1941	missense	FAM187B	eQTL	QTD000131	LSR	9.05e-18	-0.711404
19-35228035-C-T	rs564117	0.1941	0.1941	missense	FAM187B	GWAS	Open_Targets_22.09	Mean corpuscular hemoglobin	2e-17	0
19-35228035-C-T	rs564117	0.1941	0.1941	missense	FAM187B	GWAS	Open_Targets_22.09	Mean corpuscular volume	1.31e-16	-0.018832
19-35228035-C-T	rs564117	0.1941	0.1941	missense	FAM187B	GWAS	Open_Targets_22.09	Mean corpuscular volume	2.1e-16	-0.0203384
19-35228035-C-T	rs564117	0.1941	0.1941	missense	FAM187B	GWAS	Open_Targets_22.09	Red cell distribution width	2.83e-16	0.019302
19-35228035-C-T	rs564117	0.1941	0.1941	missense	FAM187B	eQTL	QTD000358	USF2	8.25e-16	0.390095
19-35228035-C-T	rs564117	0.1941	0.1941	missense	FAM187B	eQTL	QTD000086	USF2	1.77e-15	0.694557
19-35228035-C-T	rs564117	0.1941	0.1941	missense	FAM187B	sQTL	QTD000089	USF2	1.96e-15	-0.610188
19-35228035-C-T	rs564117	0.1941	0.1941	missense	FAM187B	eQTL	QTD000132	LSR	2.18e-15	-0.692906
19-35228035-C-T	rs564117	0.1941	0.1941	missense	FAM187B	GWAS	Open_Targets_22.09	Mean corpuscular hemoglobin	2.47e-14	-0.018421
19-35228035-C-T	rs564117	0.1941	0.1941	missense	FAM187B	GWAS	Open_Targets_22.09	Mean corpuscular volume	3.8e-14	-0.0169626
19-35228035-C-T	rs564117	0.1941	0.1941	missense	FAM187B	GWAS	Open_Targets_22.09	Mean corpuscular hemoglobin concentration	5.8e-14	-0.0169762
19-35228035-C-T	rs564117	0.1941	0.1941	missense	FAM187B	eQTL	QTD000092	USF2	1.06e-13	0.561128
19-35228035-C-T	rs564117	0.1941	0.1941	missense	FAM187B	GWAS	Open_Targets_22.09	Red cell distribution width	1.4e-13	0.0169779
19-35228035-C-T	rs564117	0.1941	0.1941	missense	FAM187B	eQTL	QTD000088	USF2	4.26e-13	0.645435
19-35228035-C-T	rs564117	0.1941	0.1941	missense	FAM187B	eQTL	QTD000218	USF2	7.93e-13	0.458809
19-35228035-C-T	rs564117	0.1941	0.1941	missense	FAM187B	sQTL	QTD000094	USF2	8.75e-13	-0.569783
19-35228035-C-T	rs564117	0.1941	0.1941	missense	FAM187B	eQTL	QTD000318	USF2	2.07e-12	0.43532
19-35228035-C-T	rs564117	0.1941	0.1941	missense	FAM187B	GWAS	Open_Targets_22.09	Mean corpuscular hemoglobin	2.29e-12	-0.0295745
19-35228035-C-T	rs564117	0.1941	0.1941	missense	FAM187B	GWAS	Open_Targets_22.09	Red cell distribution width	2.8e-12	0.018629
19-35228035-C-T	rs564117	0.1941	0.1941	missense	FAM187B	sQTL	QTD000315	LSR	3.4e-12	-0.496098
19-35228035-C-T	rs564117	0.1941	0.1941	missense	FAM187B	sQTL	QTD000438	USF2	4.03e-12	0.486908
19-35228035-C-T	rs564117	0.1941	0.1941	missense	FAM187B	eQTL	QTD000091	USF2	1.54e-11	-0.420717
19-35228035-C-T	rs564117	0.1941	0.1941	missense	FAM187B	eQTL	QTD000539	LSR	1.79e-11	0.463986
19-35228035-C-T	rs564117	0.1941	0.1941	missense	FAM187B	eQTL	QTD000314	LSR	2.1e-11	-0.451691
19-35228035-C-T	rs564117	0.1941	0.1941	missense	FAM187B	eQTL	QTD000435	USF2	2.77e-11	0.283976
19-35228035-C-T	rs564117	0.1941	0.1941	missense	FAM187B	GWAS	Open_Targets_22.09	Mean corpuscular hemoglobin	2.8e-11	-0.0173268
19-35228035-C-T	rs564117	0.1941	0.1941	missense	FAM187B	pQTL	UKBB_pQTL_3k	CD22	2.97e-11	0.057385
19-35228035-C-T	rs564117	0.1941	0.1941	missense	FAM187B	eQTL	QTD000374	USF2	3.27e-11	0.374991
19-35228035-C-T	rs564117	0.1941	0.1941	missense	FAM187B	eQTL	QTD000087	USF2	4.29e-11	0.619864
19-35228035-C-T	rs564117	0.1941	0.1941	missense	FAM187B	eQTL	QTD000133	USF2	5.35e-11	0.573214
19-35228035-C-T	rs564117	0.1941	0.1941	missense	FAM187B	GWAS	Open_Targets_22.09	Mean corpuscular volume	5.71e-11	-0.0819752
19-35228035-C-T	rs564117	0.1941	0.1941	missense	FAM187B	eQTL	QTD000086	USF2	6.1e-11	-0.447261
19-35228035-C-T	rs564117	0.1941	0.1941	missense	FAM187B	GWAS	Open_Targets_22.09	Mean corpuscular volume	7.1e-11	-0.0167954
19-35228035-C-T	rs564117	0.1941	0.1941	missense	FAM187B	eQTL	QTD000283	USF2	1.49e-10	0.399204
19-35228035-C-T	rs564117	0.1941	0.1941	missense	FAM187B	eQTL	QTD000312	LSR	1.52e-10	-0.40051
19-35228035-C-T	rs564117	0.1941	0.1941	missense	FAM187B	eQTL	QTD000258	USF2	1.8e-10	0.406118
19-35228035-C-T	rs564117	0.1941	0.1941	missense	FAM187B	GWAS	Open_Targets_22.09	Red blood cell (erythrocyte) distribution width	1.88e-10	0.0173223
19-35228035-C-T	rs564117	0.1941	0.1941	missense	FAM187B	eQTL	QTD000118	USF2	2.19e-10	0.447033
19-35228035-C-T	rs564117	0.1941	0.1941	missense	FAM187B	eQTL	QTD000282	USF2	2.82e-10	0.387357
19-35228035-C-T	rs564117	0.1941	0.1941	missense	FAM187B	eQTL	QTD000251	MAG	3.18e-10	0.567879
19-35228035-C-T	rs564117	0.1941	0.1941	missense	FAM187B	eQTL	QTD000247	USF2	3.99e-10	-0.304269
19-35228035-C-T	rs564117	0.1941	0.1941	missense	FAM187B	GWAS	Open_Targets_22.09	Mean corpuscular haemoglobin	4.84e-10	-0.0324469
19-35228035-C-T	rs564117	0.1941	0.1941	missense	FAM187B	sQTL	QTD000365	LSR	5.23e-10	-0.565309
19-35228035-C-T	rs564117	0.1941	0.1941	missense	FAM187B	GWAS	Open_Targets_22.09	Mean corpuscular hemoglobin	9.1e-10	-0.0271495
19-35228035-C-T	rs564117	0.1941	0.1941	missense	FAM187B	eQTL	QTD000359	USF2	9.54e-10	0.254817
19-35228035-C-T	rs564117	0.1941	0.1941	missense	FAM187B	eQTL	QTD000363	USF2	9.54e-10	0.539487
19-35228035-C-T	rs564117	0.1941	0.1941	missense	FAM187B	eQTL	QTD000119	USF2	1.14e-09	0.383563
19-35228035-C-T	rs564117	0.1941	0.1941	missense	FAM187B	eQTL	QTD000364	USF2	1.82e-09	0.541893
19-35228035-C-T	rs564117	0.1941	0.1941	missense	FAM187B	eQTL	QTD000313	USF2	1.96e-09	0.4216
19-35228035-C-T	rs564117	0.1941	0.1941	missense	FAM187B	eQTL	QTD000357	USF2	2.16e-09	-0.335563
19-35228035-C-T	rs564117	0.1941	0.1941	missense	FAM187B	eQTL	QTD000252	MAG	2.32e-09	0.530009
19-35228035-C-T	rs564117	0.1941	0.1941	missense	FAM187B	sQTL	QTD000120	USF2	2.77e-09	-0.406086
19-35228035-C-T	rs564117	0.1941	0.1941	missense	FAM187B	eQTL	QTD000084	USF2	2.88e-09	-0.411943
19-35228035-C-T	rs564117	0.1941	0.1941	missense	FAM187B	eQTL	QTD000362	USF2	3.16e-09	0.441708
19-35228035-C-T	rs564117	0.1941	0.1941	missense	FAM187B	GWAS	Open_Targets_22.09	Red cell distribution width	4.35e-09	0.0254259
19-35228035-C-T	rs564117	0.1941	0.1941	missense	FAM187B	eQTL	QTD000123	USF2	5.07e-09	0.458448
19-35228035-C-T	rs564117	0.1941	0.1941	missense	FAM187B	eQTL	QTD000091	LSR	5.31e-09	-0.448748
19-35228035-C-T	rs564117	0.1941	0.1941	missense	FAM187B	GWAS	Kanta_2024_12	Erythrocyte distribution width [Ratio] [%], sample-wise median	5.64e-09	0.0150916
19-35228035-C-T	rs564117	0.1941	0.1941	missense	FAM187B	eQTL	QTD000132	ENSG00000288942	5.94e-09	-0.479524
19-35228035-C-T	rs564117	0.1941	0.1941	missense	FAM187B	eQTL	QTD000613	LSR	6.22e-09	-0.219453
19-35228035-C-T	rs564117	0.1941	0.1941	missense	FAM187B	eQTL	QTD000317	LSR	6.42e-09	-0.313003
19-35228035-C-T	rs564117	0.1941	0.1941	missense	FAM187B	eQTL	QTD000082	USF2	7.83e-09	-0.447093
19-35228035-C-T	rs564117	0.1941	0.1941	missense	FAM187B	eQTL	QTD000540	LSR	8.2e-09	0.409128
19-35228035-C-T	rs564117	0.1941	0.1941	missense	FAM187B	eQTL	QTD000437	USF2	9.7e-09	0.389931
19-35228035-C-T	rs564117	0.1941	0.1941	missense	FAM187B	GWAS	Open_Targets_22.09	Red cell distribution width	9.9e-09	0.0268942
19-35228035-C-T	rs564117	0.1941	0.1941	missense	FAM187B	eQTL	QTD000288	USF2	1.13e-08	0.404703
19-35228035-C-T	rs564117	0.1941	0.1941	missense	FAM187B	eQTL	QTD000219	USF2	1.15e-08	0.352669
19-35228035-C-T	rs564117	0.1941	0.1941	missense	FAM187B	GWAS	Open_Targets_22.09	Mean corpuscular volume	2.02e-08	-0.0241965
19-35228035-C-T	rs564117	0.1941	0.1941	missense	FAM187B	sQTL	QTD000270	HAMP	2.3e-08	0.646679
19-35228035-C-T	rs564117	0.1941	0.1941	missense	FAM187B	eQTL	QTD000259	USF2	2.36e-08	0.484867
19-35228035-C-T	rs564117	0.1941	0.1941	missense	FAM187B	sQTL	QTD000345	LSR	2.51e-08	-0.407407
19-35228035-C-T	rs564117	0.1941	0.1941	missense	FAM187B	eQTL	QTD000217	USF2	2.59e-08	-0.298356
19-35228035-C-T	rs564117	0.1941	0.1941	missense	FAM187B	eQTL	QTD000540	USF2	2.85e-08	0.31505
19-35228035-C-T	rs564117	0.1941	0.1941	missense	FAM187B	eQTL	QTD000284	USF2	3.53e-08	0.342709
19-35228035-C-T	rs564117	0.1941	0.1941	missense	FAM187B	eQTL	QTD000052	USF2	4.31e-08	-0.300886
19-35228035-C-T	rs564117	0.1941	0.1941	missense	FAM187B	eQTL	QTD000319	LSR	4.4e-08	-0.317022
19-35228035-C-T	rs564117	0.1941	0.1941	missense	FAM187B	eQTL	QTD000313	LSR	4.94e-08	-0.404059
19-35228035-C-T	rs564117	0.1941	0.1941	missense	FAM187B	eQTL	QTD000141	LSR	4.96e-08	-0.333299
3-184292260-G-C	rs3914188	0.73111	0.73111	3 prime UTR	EEF1AKMT4-ECE2	GWAS	Kanta_2024_12	Platelets [#/volume] in Blood [e9/l], sample-wise median	2e-54	2.09998
3-184292260-G-C	rs3914188	0.73111	0.73111	3 prime UTR	EEF1AKMT4-ECE2	GWAS	Open_Targets_22.09	Platelet count	4.3e-47	0.0299501
3-184292260-G-C	rs3914188	0.73111	0.73111	3 prime UTR	EEF1AKMT4-ECE2	GWAS	Open_Targets_22.09	Platelet count	1.08e-42	0.028657
3-184292260-G-C	rs3914188	0.73111	0.73111	3 prime UTR	EEF1AKMT4-ECE2	GWAS	Open_Targets_22.09	Platelet count	3.6e-39	0.0310629
3-184292260-G-C	rs3914188	0.73111	0.73111	3 prime UTR	EEF1AKMT4-ECE2	GWAS	Open_Targets_22.09	Plateletcrit	1.1e-35	0.0298527
3-184292260-G-C	rs3914188	0.73111	0.73111	3 prime UTR	EEF1AKMT4-ECE2	GWAS	Open_Targets_22.09	Platelet count	3.31e-25	1.63055
3-184292260-G-C	rs3914188	0.73111	0.73111	3 prime UTR	EEF1AKMT4-ECE2	GWAS	Open_Targets_22.09	Impedance of leg (left)	1.26e-21	0.73368
3-184292260-G-C	rs3914188	0.73111	0.73111	3 prime UTR	EEF1AKMT4-ECE2	GWAS	Open_Targets_22.09	Impedance of leg (right)	4.24e-21	0.724848
3-184292260-G-C	rs3914188	0.73111	0.73111	3 prime UTR	EEF1AKMT4-ECE2	GWAS	Open_Targets_22.09	Platelet crit	5.46e-21	0.00118725
3-184292260-G-C	rs3914188	0.73111	0.73111	3 prime UTR	EEF1AKMT4-ECE2	GWAS	Open_Targets_22.09	Leg predicted mass (left)	5.42e-20	-0.027879
3-184292260-G-C	rs3914188	0.73111	0.73111	3 prime UTR	EEF1AKMT4-ECE2	GWAS	Open_Targets_22.09	Leg predicted mass (left)	5.42e-20	-0.027879
3-184292260-G-C	rs3914188	0.73111	0.73111	3 prime UTR	EEF1AKMT4-ECE2	GWAS	Open_Targets_22.09	Leg fat-free mass (left)	5.5e-20	-0.0297278
3-184292260-G-C	rs3914188	0.73111	0.73111	3 prime UTR	EEF1AKMT4-ECE2	GWAS	Open_Targets_22.09	Leg fat-free mass (left)	5.5e-20	-0.0297278
3-184292260-G-C	rs3914188	0.73111	0.73111	3 prime UTR	EEF1AKMT4-ECE2	eQTL	QTD000437	ECE2	1.32e-19	0.480377
3-184292260-G-C	rs3914188	0.73111	0.73111	3 prime UTR	EEF1AKMT4-ECE2	GWAS	Open_Targets_22.09	Leg fat-free mass (right)	1.81e-19	-0.0292407
3-184292260-G-C	rs3914188	0.73111	0.73111	3 prime UTR	EEF1AKMT4-ECE2	GWAS	Open_Targets_22.09	Leg fat-free mass (right)	1.81e-19	-0.0292407
3-184292260-G-C	rs3914188	0.73111	0.73111	3 prime UTR	EEF1AKMT4-ECE2	GWAS	Open_Targets_22.09	Leg predicted mass (right)	3.41e-19	-0.0272062
3-184292260-G-C	rs3914188	0.73111	0.73111	3 prime UTR	EEF1AKMT4-ECE2	GWAS	Open_Targets_22.09	Leg predicted mass (right)	3.41e-19	-0.0272062
3-184292260-G-C	rs3914188	0.73111	0.73111	3 prime UTR	EEF1AKMT4-ECE2	GWAS	FinnGen_MVP_UKBB_meta	Type 2 diabetes, definitions combined	6.61e-19	-0.0269
3-184292260-G-C	rs3914188	0.73111	0.73111	3 prime UTR	EEF1AKMT4-ECE2	GWAS	Open_Targets_22.09	Whole body fat-free mass	8.18e-19	-0.148827
3-184292260-G-C	rs3914188	0.73111	0.73111	3 prime UTR	EEF1AKMT4-ECE2	GWAS	Open_Targets_22.09	Whole body fat-free mass	8.18e-19	-0.148827
3-184292260-G-C	rs3914188	0.73111	0.73111	3 prime UTR	EEF1AKMT4-ECE2	GWAS	Open_Targets_22.09	Whole body water mass	1.14e-18	-0.109149
3-184292260-G-C	rs3914188	0.73111	0.73111	3 prime UTR	EEF1AKMT4-ECE2	GWAS	Open_Targets_22.09	Whole body water mass	1.14e-18	-0.109149
3-184292260-G-C	rs3914188	0.73111	0.73111	3 prime UTR	EEF1AKMT4-ECE2	GWAS	Open_Targets_22.09	Impedance of leg (left)	3.21e-18	0.754064
3-184292260-G-C	rs3914188	0.73111	0.73111	3 prime UTR	EEF1AKMT4-ECE2	GWAS	Open_Targets_22.09	Basal metabolic rate	3.39e-18	-19.5779
3-184292260-G-C	rs3914188	0.73111	0.73111	3 prime UTR	EEF1AKMT4-ECE2	GWAS	Open_Targets_22.09	Basal metabolic rate	3.39e-18	-19.5779
3-184292260-G-C	rs3914188	0.73111	0.73111	3 prime UTR	EEF1AKMT4-ECE2	GWAS	Open_Targets_22.09	Appendicular lean mass	6.14e-18	-0.0184
3-184292260-G-C	rs3914188	0.73111	0.73111	3 prime UTR	EEF1AKMT4-ECE2	eQTL	QTD000169	ECE2	2.81e-17	0.709681
3-184292260-G-C	rs3914188	0.73111	0.73111	3 prime UTR	EEF1AKMT4-ECE2	GWAS	FinnGen_R12	Weight, inverse-rank normalized	3.7e-17	-0.0184428
3-184292260-G-C	rs3914188	0.73111	0.73111	3 prime UTR	EEF1AKMT4-ECE2	GWAS	Open_Targets_22.09	Immature fraction of reticulocytes	7.7e-17	0.0210052
3-184292260-G-C	rs3914188	0.73111	0.73111	3 prime UTR	EEF1AKMT4-ECE2	eQTL	QTD000437	ECE2	1.17e-16	0.505283
3-184292260-G-C	rs3914188	0.73111	0.73111	3 prime UTR	EEF1AKMT4-ECE2	GWAS	Open_Targets_22.09	Trunk fat-free mass	2.5e-16	-0.0710591
3-184292260-G-C	rs3914188	0.73111	0.73111	3 prime UTR	EEF1AKMT4-ECE2	GWAS	Open_Targets_22.09	Trunk fat-free mass	2.5e-16	-0.0710591
3-184292260-G-C	rs3914188	0.73111	0.73111	3 prime UTR	EEF1AKMT4-ECE2	GWAS	Open_Targets_22.09	Trunk predicted mass	6.68e-16	-0.0671508
3-184292260-G-C	rs3914188	0.73111	0.73111	3 prime UTR	EEF1AKMT4-ECE2	GWAS	Open_Targets_22.09	Trunk predicted mass	6.68e-16	-0.0671508
3-184292260-G-C	rs3914188	0.73111	0.73111	3 prime UTR	EEF1AKMT4-ECE2	GWAS	Open_Targets_22.09	Immature fraction of reticulocytes	8.3e-16	0.0188879
3-184292260-G-C	rs3914188	0.73111	0.73111	3 prime UTR	EEF1AKMT4-ECE2	GWAS	Open_Targets_22.09	Arm fat-free mass (left)	1e-15	-0.0101026
3-184292260-G-C	rs3914188	0.73111	0.73111	3 prime UTR	EEF1AKMT4-ECE2	GWAS	Open_Targets_22.09	Arm fat-free mass (left)	1.45e-15	-0.0101026
3-184292260-G-C	rs3914188	0.73111	0.73111	3 prime UTR	EEF1AKMT4-ECE2	GWAS	Open_Targets_22.09	Impedance of leg (right)	1.65e-15	0.690928
3-184292260-G-C	rs3914188	0.73111	0.73111	3 prime UTR	EEF1AKMT4-ECE2	GWAS	Open_Targets_22.09	Arm predicted mass (left)	2e-15	-0.00942391
3-184292260-G-C	rs3914188	0.73111	0.73111	3 prime UTR	EEF1AKMT4-ECE2	GWAS	Open_Targets_22.09	Arm predicted mass (left)	2.47e-15	-0.00942391
3-184292260-G-C	rs3914188	0.73111	0.73111	3 prime UTR	EEF1AKMT4-ECE2	GWAS	Open_Targets_22.09	Arm fat-free mass (right)	4e-15	-0.0092234
3-184292260-G-C	rs3914188	0.73111	0.73111	3 prime UTR	EEF1AKMT4-ECE2	GWAS	Open_Targets_22.09	Arm fat-free mass (right)	4.38e-15	-0.0092234
3-184292260-G-C	rs3914188	0.73111	0.73111	3 prime UTR	EEF1AKMT4-ECE2	GWAS	Open_Targets_22.09	Arm predicted mass (right)	9.55e-15	-0.0085831
3-184292260-G-C	rs3914188	0.73111	0.73111	3 prime UTR	EEF1AKMT4-ECE2	GWAS	Open_Targets_22.09	Arm predicted mass (right)	1e-14	-0.0085831
3-184292260-G-C	rs3914188	0.73111	0.73111	3 prime UTR	EEF1AKMT4-ECE2	eQTL	QTD000168	ECE2	1.44e-14	0.560735
3-184292260-G-C	rs3914188	0.73111	0.73111	3 prime UTR	EEF1AKMT4-ECE2	GWAS	Open_Targets_22.09	Immature fraction of reticulocytes	1.8e-14	0.0196063
3-184292260-G-C	rs3914188	0.73111	0.73111	3 prime UTR	EEF1AKMT4-ECE2	eQTL	QTD000194	ECE2	2.14e-14	0.673853
3-184292260-G-C	rs3914188	0.73111	0.73111	3 prime UTR	EEF1AKMT4-ECE2	eQTL	QTD000362	EIF2B5	2.82e-14	0.502415
3-184292260-G-C	rs3914188	0.73111	0.73111	3 prime UTR	EEF1AKMT4-ECE2	eQTL	QTD000188	ECE2	3.22e-14	0.640173
3-184292260-G-C	rs3914188	0.73111	0.73111	3 prime UTR	EEF1AKMT4-ECE2	GWAS	Open_Targets_22.09	Comparative height size at age 10	6.5e-14	-0.0141042
3-184292260-G-C	rs3914188	0.73111	0.73111	3 prime UTR	EEF1AKMT4-ECE2	GWAS	Open_Targets_22.09	Platelet count	2.03e-13	0.0301803
3-184292260-G-C	rs3914188	0.73111	0.73111	3 prime UTR	EEF1AKMT4-ECE2	GWAS	Open_Targets_22.09	Weight	2.18e-13	-0.276272
3-184292260-G-C	rs3914188	0.73111	0.73111	3 prime UTR	EEF1AKMT4-ECE2	GWAS	Open_Targets_22.09	Weight	2.18e-13	-0.276272
3-184292260-G-C	rs3914188	0.73111	0.73111	3 prime UTR	EEF1AKMT4-ECE2	GWAS	Open_Targets_22.09	Weight	3.95e-13	-0.274383
3-184292260-G-C	rs3914188	0.73111	0.73111	3 prime UTR	EEF1AKMT4-ECE2	GWAS	Open_Targets_22.09	Weight	3.95e-13	-0.274383
3-184292260-G-C	rs3914188	0.73111	0.73111	3 prime UTR	EEF1AKMT4-ECE2	GWAS	Open_Targets_22.09	Immature fraction of reticulocytes	5.6e-13	0.0178516
3-184292260-G-C	rs3914188	0.73111	0.73111	3 prime UTR	EEF1AKMT4-ECE2	GWAS	Open_Targets_22.09	Comparative height size at age 10	8.46e-13	-0.013019
3-184292260-G-C	rs3914188	0.73111	0.73111	3 prime UTR	EEF1AKMT4-ECE2	GWAS	FinnGen_R12	Body-mass index, inverse-rank normalized	2e-12	-0.0165134
3-184292260-G-C	rs3914188	0.73111	0.73111	3 prime UTR	EEF1AKMT4-ECE2	GWAS	Open_Targets_22.09	Plateletcrit	2.23e-12	0.0289329
3-184292260-G-C	rs3914188	0.73111	0.73111	3 prime UTR	EEF1AKMT4-ECE2	GWAS	Open_Targets_22.09	Menarche (age at onset)	3e-12	0.04
3-184292260-G-C	rs3914188	0.73111	0.73111	3 prime UTR	EEF1AKMT4-ECE2	GWAS	Open_Targets_22.09	Impedance of whole body	3.05e-12	1.2478
3-184292260-G-C	rs3914188	0.73111	0.73111	3 prime UTR	EEF1AKMT4-ECE2	GWAS	FinnGen_drugs	N05CF Cyclopyrrolones	3.75e-12	0.0111649
3-184292260-G-C	rs3914188	0.73111	0.73111	3 prime UTR	EEF1AKMT4-ECE2	GWAS	Open_Targets_22.09	Red blood cell count	5.2e-12	-0.014982
3-184292260-G-C	rs3914188	0.73111	0.73111	3 prime UTR	EEF1AKMT4-ECE2	GWAS	FinnGen_R12	Use of hypnotics and sedatives	9.79e-12	0.0402614
3-184292260-G-C	rs3914188	0.73111	0.73111	3 prime UTR	EEF1AKMT4-ECE2	GWAS	Open_Targets_22.09	Menarche (age at onset)	1e-11	0
3-184292260-G-C	rs3914188	0.73111	0.73111	3 prime UTR	EEF1AKMT4-ECE2	GWAS	FinnGen_drugs	N05C Hypnotics and sedatives	1.06e-11	0.0110246
3-184292260-G-C	rs3914188	0.73111	0.73111	3 prime UTR	EEF1AKMT4-ECE2	eQTL	QTD000078	ECE2	1.48e-11	0.457312
3-184292260-G-C	rs3914188	0.73111	0.73111	3 prime UTR	EEF1AKMT4-ECE2	eQTL	QTD000193	ECE2	1.95e-11	0.511358
3-184292260-G-C	rs3914188	0.73111	0.73111	3 prime UTR	EEF1AKMT4-ECE2	GWAS	Open_Targets_22.09	Red blood cell count	2e-11	0
3-184292260-G-C	rs3914188	0.73111	0.73111	3 prime UTR	EEF1AKMT4-ECE2	sQTL	QTD000195	ECE2	5.84e-11	0.654119
3-184292260-G-C	rs3914188	0.73111	0.73111	3 prime UTR	EEF1AKMT4-ECE2	eQTL	QTD000436	ECE2	5.91e-11	0.377942
3-184292260-G-C	rs3914188	0.73111	0.73111	3 prime UTR	EEF1AKMT4-ECE2	GWAS	Open_Targets_22.09	Neutrophil count	6.77e-11	-0.012608
3-184292260-G-C	rs3914188	0.73111	0.73111	3 prime UTR	EEF1AKMT4-ECE2	eQTL	QTD000159	ECE2	8.66e-11	0.638729
3-184292260-G-C	rs3914188	0.73111	0.73111	3 prime UTR	EEF1AKMT4-ECE2	GWAS	Open_Targets_22.09	Red blood cell count	1.04e-10	-0.013661
3-184292260-G-C	rs3914188	0.73111	0.73111	3 prime UTR	EEF1AKMT4-ECE2	GWAS	FinnGen_R12	Height, inverse-rank normalized	1.15e-10	-0.0107561
3-184292260-G-C	rs3914188	0.73111	0.73111	3 prime UTR	EEF1AKMT4-ECE2	eQTL	QTD000168	ECE2	1.46e-10	0.496743
3-184292260-G-C	rs3914188	0.73111	0.73111	3 prime UTR	EEF1AKMT4-ECE2	GWAS	Open_Targets_22.09	Hip circumference	2.29e-10	-0.15488
3-184292260-G-C	rs3914188	0.73111	0.73111	3 prime UTR	EEF1AKMT4-ECE2	GWAS	Open_Targets_22.09	Hip circumference	2.29e-10	-0.15488
3-184292260-G-C	rs3914188	0.73111	0.73111	3 prime UTR	EEF1AKMT4-ECE2	GWAS	Open_Targets_22.09	White blood cell count	2.66e-10	-0.014138
3-184292260-G-C	rs3914188	0.73111	0.73111	3 prime UTR	EEF1AKMT4-ECE2	sQTL	QTD000079	ECE2	3.29e-10	0.421069
3-184292260-G-C	rs3914188	0.73111	0.73111	3 prime UTR	EEF1AKMT4-ECE2	GWAS	Open_Targets_22.09	Height	3.4e-10	-0.0115442
3-184292260-G-C	rs3914188	0.73111	0.73111	3 prime UTR	EEF1AKMT4-ECE2	GWAS	Open_Targets_22.09	Red blood cell (erythrocyte) count	4.19e-10	-0.00600765
3-184292260-G-C	rs3914188	0.73111	0.73111	3 prime UTR	EEF1AKMT4-ECE2	GWAS	Open_Targets_22.09	Appendicular lean mass	4.4e-10	-0.0174754
3-184292260-G-C	rs3914188	0.73111	0.73111	3 prime UTR	EEF1AKMT4-ECE2	GWAS	Open_Targets_22.09	Red blood cell count	4.5e-10	-0.0150118
3-184292260-G-C	rs3914188	0.73111	0.73111	3 prime UTR	EEF1AKMT4-ECE2	GWAS	Open_Targets_22.09	Red blood cell (erythrocyte) count	4.81e-10	-0.00588987
3-184292260-G-C	rs3914188	0.73111	0.73111	3 prime UTR	EEF1AKMT4-ECE2	GWAS	Open_Targets_22.09	Neutrophil count	7.44e-10	0.013535
3-184292260-G-C	rs3914188	0.73111	0.73111	3 prime UTR	EEF1AKMT4-ECE2	GWAS	FinnGen_R12	Diabetes, insulin treatment (Kela reimbursement) (more control exclusions)	7.8e-10	-0.0391126
3-184292260-G-C	rs3914188	0.73111	0.73111	3 prime UTR	EEF1AKMT4-ECE2	sQTL	QTD000190	ECE2	8.87e-10	0.704183
3-184292260-G-C	rs3914188	0.73111	0.73111	3 prime UTR	EEF1AKMT4-ECE2	eQTL	QTD000189	ECE2	9.11e-10	0.622352
3-184292260-G-C	rs3914188	0.73111	0.73111	3 prime UTR	EEF1AKMT4-ECE2	GWAS	Open_Targets_22.09	Mean sphered cell volume	9.46e-10	0.0891625
3-184292260-G-C	rs3914188	0.73111	0.73111	3 prime UTR	EEF1AKMT4-ECE2	GWAS	Open_Targets_22.09	Red blood cell count	1.6e-09	-0.0142911
3-184292260-G-C	rs3914188	0.73111	0.73111	3 prime UTR	EEF1AKMT4-ECE2	GWAS	Open_Targets_22.09	Platelet distribution width	2.1e-09	-0.0104616
3-184292260-G-C	rs3914188	0.73111	0.73111	3 prime UTR	EEF1AKMT4-ECE2	GWAS	Open_Targets_22.09	White blood cell count	2.3e-09	0.0219008
3-184292260-G-C	rs3914188	0.73111	0.73111	3 prime UTR	EEF1AKMT4-ECE2	GWAS	Kanta_2024_12	Leukocytes [#/volume] in Blood [e9/l], sample-wise median	2.33e-09	0.00158573
3-184292260-G-C	rs3914188	0.73111	0.73111	3 prime UTR	EEF1AKMT4-ECE2	GWAS	Open_Targets_22.09	Appendicular lean mass	2.6e-09	-0.0194992
3-184292260-G-C	rs3914188	0.73111	0.73111	3 prime UTR	EEF1AKMT4-ECE2	GWAS	Open_Targets_22.09	Immature fraction of reticulocytes	2.63e-09	0.0245347
3-184292260-G-C	rs3914188	0.73111	0.73111	3 prime UTR	EEF1AKMT4-ECE2	GWAS	Open_Targets_22.09	Immature reticulocyte fraction	2.76e-09	0.00100099
3-184292260-G-C	rs3914188	0.73111	0.73111	3 prime UTR	EEF1AKMT4-ECE2	eQTL	QTD000163	ECE2	3.02e-09	0.404736
3-184292260-G-C	rs3914188	0.73111	0.73111	3 prime UTR	EEF1AKMT4-ECE2	eQTL	QTD000169	ECE2	3.34e-09	0.418945
3-184292260-G-C	rs3914188	0.73111	0.73111	3 prime UTR	EEF1AKMT4-ECE2	GWAS	FinnGen_MVP_UKBB_meta	Obesity	3.39e-09	-0.0206
3-184292260-G-C	rs3914188	0.73111	0.73111	3 prime UTR	EEF1AKMT4-ECE2	GWAS	Open_Targets_22.09	Immature fraction of reticulocytes	3.7e-09	0.0236304
3-184292260-G-C	rs3914188	0.73111	0.73111	3 prime UTR	EEF1AKMT4-ECE2	GWAS	Open_Targets_22.09	Mean platelet volume	4.9e-09	-0.011715
3-184292260-G-C	rs3914188	0.73111	0.73111	3 prime UTR	EEF1AKMT4-ECE2	GWAS	Open_Targets_22.09	High light scatter reticulocyte percentage of red cells	5.6e-09	0.014042
3-184292260-G-C	rs3914188	0.73111	0.73111	3 prime UTR	EEF1AKMT4-ECE2	GWAS	Open_Targets_22.09	High light scatter reticulocyte percentage of red cells	5.6e-09	0.014042
3-184292260-G-C	rs3914188	0.73111	0.73111	3 prime UTR	EEF1AKMT4-ECE2	GWAS	Open_Targets_22.09	Neutrophil count	6.3e-09	0.0137007
3-184292260-G-C	rs3914188	0.73111	0.73111	3 prime UTR	EEF1AKMT4-ECE2	eQTL	QTD000312	EIF2B5	6.99e-09	0.331261
3-184292260-G-C	rs3914188	0.73111	0.73111	3 prime UTR	EEF1AKMT4-ECE2	eQTL	QTD000435	EIF2B5	7.14e-09	0.363653
3-184292260-G-C	rs3914188	0.73111	0.73111	3 prime UTR	EEF1AKMT4-ECE2	sQTL	QTD000305	ECE2	8.84e-09	0.57233
3-184292260-G-C	rs3914188	0.73111	0.73111	3 prime UTR	EEF1AKMT4-ECE2	GWAS	Open_Targets_22.09	Red blood cell count	1.3e-08	-0.0109453
3-184292260-G-C	rs3914188	0.73111	0.73111	3 prime UTR	EEF1AKMT4-ECE2	GWAS	FGR12_UKBB	Type 2 diabetes, definitions combined	1.41e-08	-0.0299
3-184292260-G-C	rs3914188	0.73111	0.73111	3 prime UTR	EEF1AKMT4-ECE2	GWAS	Open_Targets_22.09	Platelet distribution width	1.44e-08	-0.00787528
3-184292260-G-C	rs3914188	0.73111	0.73111	3 prime UTR	EEF1AKMT4-ECE2	GWAS	Open_Targets_22.09	Neutrophil count	1.6e-08	0.0137017
3-184292260-G-C	rs3914188	0.73111	0.73111	3 prime UTR	EEF1AKMT4-ECE2	sQTL	QTD000438	ECE2	1.65e-08	0.387968
3-184292260-G-C	rs3914188	0.73111	0.73111	3 prime UTR	EEF1AKMT4-ECE2	GWAS	Open_Targets_22.09	High light scatter reticulocyte percentage of red cells	1.82e-08	0.0250972
3-184292260-G-C	rs3914188	0.73111	0.73111	3 prime UTR	EEF1AKMT4-ECE2	GWAS	Open_Targets_22.09	Body mass index (bmi)	1.84e-08	-0.0711809
3-184292260-G-C	rs3914188	0.73111	0.73111	3 prime UTR	EEF1AKMT4-ECE2	GWAS	Open_Targets_22.09	Body mass index (bmi)	1.84e-08	-0.0711809
3-184292260-G-C	rs3914188	0.73111	0.73111	3 prime UTR	EEF1AKMT4-ECE2	GWAS	Open_Targets_22.09	Alcohol consumption (drinks per week) (MTAG)	2e-08	0.0116853
3-184292260-G-C	rs3914188	0.73111	0.73111	3 prime UTR	EEF1AKMT4-ECE2	GWAS	Open_Targets_22.09	Arm fat mass (right)	2.2e-08	-0.00924148
3-184292260-G-C	rs3914188	0.73111	0.73111	3 prime UTR	EEF1AKMT4-ECE2	GWAS	Open_Targets_22.09	Arm fat mass (right)	2.2e-08	-0.00924148
3-184292260-G-C	rs3914188	0.73111	0.73111	3 prime UTR	EEF1AKMT4-ECE2	GWAS	Open_Targets_22.09	Hemoglobin concentration	2.21e-08	-0.010434
3-184292260-G-C	rs3914188	0.73111	0.73111	3 prime UTR	EEF1AKMT4-ECE2	GWAS	Open_Targets_22.09	Body mass index (bmi)	2.35e-08	-0.0709204
3-184292260-G-C	rs3914188	0.73111	0.73111	3 prime UTR	EEF1AKMT4-ECE2	GWAS	Open_Targets_22.09	Body mass index (bmi)	2.35e-08	-0.0709204
3-184292260-G-C	rs3914188	0.73111	0.73111	3 prime UTR	EEF1AKMT4-ECE2	GWAS	Open_Targets_22.09	Hemoglobin	2.8e-08	-0.011849
3-184292260-G-C	rs3914188	0.73111	0.73111	3 prime UTR	EEF1AKMT4-ECE2	eQTL	QTD000164	ECE2	3.08e-08	0.45944
3-184292260-G-C	rs3914188	0.73111	0.73111	3 prime UTR	EEF1AKMT4-ECE2	GWAS	Open_Targets_22.09	Daytime dozing / sleeping (narcolepsy)	3.26e-08	-0.00762565
3-184292260-G-C	rs3914188	0.73111	0.73111	3 prime UTR	EEF1AKMT4-ECE2	eQTL	QTD000299	ECE2	3.26e-08	-0.476011
3-184292260-G-C	rs3914188	0.73111	0.73111	3 prime UTR	EEF1AKMT4-ECE2	GWAS	Open_Targets_22.09	High light scatter reticulocyte count	3.3e-08	0.0120884
3-184292260-G-C	rs3914188	0.73111	0.73111	3 prime UTR	EEF1AKMT4-ECE2	GWAS	Open_Targets_22.09	White blood cell count	3.7e-08	0.013204
3-184292260-G-C	rs3914188	0.73111	0.73111	3 prime UTR	EEF1AKMT4-ECE2	GWAS	Open_Targets_22.09	Arm fat mass (left)	4.06e-08	-0.0101298
3-184292260-G-C	rs3914188	0.73111	0.73111	3 prime UTR	EEF1AKMT4-ECE2	GWAS	Open_Targets_22.09	Arm fat mass (left)	4.06e-08	-0.0101298
3-184292260-G-C	rs3914188	0.73111	0.73111	3 prime UTR	EEF1AKMT4-ECE2	GWAS	Open_Targets_22.09	White blood cell count	4.6e-08	0.011531
3-184292260-G-C	rs3914188	0.73111	0.73111	3 prime UTR	EEF1AKMT4-ECE2	GWAS	Open_Targets_22.09	Neutrophil count	4.9e-08	0.0124263
17-68083430-T-C	rs62084746	0.33317	0.33317	intergenic	NA	eQTL	QTD000613	LINC00674	2.56e-87	-0.789705
17-68083430-T-C	rs62084746	0.33317	0.33317	intergenic	NA	eQTL	QTD000612	LINC00674	8.01e-67	-0.696601
17-68083430-T-C	rs62084746	0.33317	0.33317	intergenic	NA	eQTL	QTD000217	ENSG00000278730	1.11e-54	0.696785
17-68083430-T-C	rs62084746	0.33317	0.33317	intergenic	NA	eQTL	QTD000217	ENSG00000277476	8.22e-52	0.663513
17-68083430-T-C	rs62084746	0.33317	0.33317	intergenic	NA	eQTL	QTD000216	ENSG00000278730	1.49e-50	0.591951
17-68083430-T-C	rs62084746	0.33317	0.33317	intergenic	NA	eQTL	QTD000090	ENSG00000265055	2.12e-48	1.10074
17-68083430-T-C	rs62084746	0.33317	0.33317	intergenic	NA	eQTL	QTD000409	ENSG00000278730	6.7e-48	1.10642
17-68083430-T-C	rs62084746	0.33317	0.33317	intergenic	NA	eQTL	QTD000410	ENSG00000278730	1.6e-47	1.08107
17-68083430-T-C	rs62084746	0.33317	0.33317	intergenic	NA	eQTL	QTD000420	ENSG00000278730	5.19e-44	1.02594
17-68083430-T-C	rs62084746	0.33317	0.33317	intergenic	NA	eQTL	QTD000415	ENSG00000278730	3.88e-42	1.00952
17-68083430-T-C	rs62084746	0.33317	0.33317	intergenic	NA	eQTL	QTD000414	ENSG00000278730	9.53e-42	0.985271
17-68083430-T-C	rs62084746	0.33317	0.33317	intergenic	NA	eQTL	QTD000216	ENSG00000277476	3.4e-40	0.702546
17-68083430-T-C	rs62084746	0.33317	0.33317	intergenic	NA	eQTL	QTD000425	ENSG00000278730	5.44e-40	1.03278
17-68083430-T-C	rs62084746	0.33317	0.33317	intergenic	NA	eQTL	QTD000430	ENSG00000278730	1.59e-39	1.03126
17-68083430-T-C	rs62084746	0.33317	0.33317	intergenic	NA	eQTL	QTD000419	ENSG00000278730	2.26e-39	0.989294
17-68083430-T-C	rs62084746	0.33317	0.33317	intergenic	NA	eQTL	QTD000424	ENSG00000278730	9.5e-38	0.983286
17-68083430-T-C	rs62084746	0.33317	0.33317	intergenic	NA	eQTL	QTD000429	ENSG00000278730	2.19e-37	0.969008
17-68083430-T-C	rs62084746	0.33317	0.33317	intergenic	NA	eQTL	QTD000022	ENSG00000278730	8.84e-37	1.20536
17-68083430-T-C	rs62084746	0.33317	0.33317	intergenic	NA	eQTL	QTD000430	ENSG00000277476	6.81e-36	1.00918
17-68083430-T-C	rs62084746	0.33317	0.33317	intergenic	NA	eQTL	QTD000021	ENSG00000278730	7.7e-36	1.09445
17-68083430-T-C	rs62084746	0.33317	0.33317	intergenic	NA	eQTL	QTD000216	ENSG00000274561	1.68e-35	0.681421
17-68083430-T-C	rs62084746	0.33317	0.33317	intergenic	NA	eQTL	QTD000217	ENSG00000274561	6.41e-34	0.527232
17-68083430-T-C	rs62084746	0.33317	0.33317	intergenic	NA	eQTL	QTD000410	ENSG00000277476	1.02e-33	0.988301
17-68083430-T-C	rs62084746	0.33317	0.33317	intergenic	NA	eQTL	QTD000613	LRRC37A16P	2.56e-32	-0.669732
17-68083430-T-C	rs62084746	0.33317	0.33317	intergenic	NA	eQTL	QTD000216	ENSG00000265055	2.56e-31	0.803621
17-68083430-T-C	rs62084746	0.33317	0.33317	intergenic	NA	eQTL	QTD000425	ENSG00000277476	4.09e-31	1.04997
17-68083430-T-C	rs62084746	0.33317	0.33317	intergenic	NA	eQTL	QTD000031	ENSG00000278730	2.81e-30	-1.16087
17-68083430-T-C	rs62084746	0.33317	0.33317	intergenic	NA	eQTL	QTD000429	ENSG00000277476	5.6e-30	0.913834
17-68083430-T-C	rs62084746	0.33317	0.33317	intergenic	NA	eQTL	QTD000420	ENSG00000277476	1.14e-29	0.962889
17-68083430-T-C	rs62084746	0.33317	0.33317	intergenic	NA	eQTL	QTD000409	ENSG00000277476	1.81e-29	0.985247
17-68083430-T-C	rs62084746	0.33317	0.33317	intergenic	NA	eQTL	QTD000022	ENSG00000277476	5.5e-29	1.03467
17-68083430-T-C	rs62084746	0.33317	0.33317	intergenic	NA	eQTL	QTD000032	ENSG00000278730	6.5e-29	-1.205
17-68083430-T-C	rs62084746	0.33317	0.33317	intergenic	NA	eQTL	QTD000021	ENSG00000277476	1.01e-28	0.909349
17-68083430-T-C	rs62084746	0.33317	0.33317	intergenic	NA	eQTL	QTD000410	ENSG00000274561	2.17e-27	0.91487
17-68083430-T-C	rs62084746	0.33317	0.33317	intergenic	NA	eQTL	QTD000424	ENSG00000277476	3.49e-27	0.943685
17-68083430-T-C	rs62084746	0.33317	0.33317	intergenic	NA	eQTL	QTD000661	LINC00674	5.63e-27	-0.927363
17-68083430-T-C	rs62084746	0.33317	0.33317	intergenic	NA	eQTL	QTD000415	ENSG00000277476	5.65e-27	0.945064
17-68083430-T-C	rs62084746	0.33317	0.33317	intergenic	NA	eQTL	QTD000036	ENSG00000277476	5.99e-27	-1.35014
17-68083430-T-C	rs62084746	0.33317	0.33317	intergenic	NA	eQTL	QTD000409	ENSG00000274561	8.9e-27	0.862258
17-68083430-T-C	rs62084746	0.33317	0.33317	intergenic	NA	eQTL	QTD000681	LINC00674	5.61e-26	-0.887792
17-68083430-T-C	rs62084746	0.33317	0.33317	intergenic	NA	eQTL	QTD000022	ENSG00000274561	3.43e-25	0.947764
17-68083430-T-C	rs62084746	0.33317	0.33317	intergenic	NA	eQTL	QTD000419	ENSG00000277476	7.13e-25	0.933113
17-68083430-T-C	rs62084746	0.33317	0.33317	intergenic	NA	eQTL	QTD000420	ENSG00000274561	7.85e-25	0.873484
17-68083430-T-C	rs62084746	0.33317	0.33317	intergenic	NA	eQTL	QTD000414	ENSG00000277476	2.07e-24	0.923947
17-68083430-T-C	rs62084746	0.33317	0.33317	intergenic	NA	edQTL	Cells-Cultured-fibroblasts	chr17_68127266	3.09e-24	-0.249965
17-68083430-T-C	rs62084746	0.33317	0.33317	intergenic	NA	eQTL	QTD000419	ENSG00000274561	5.32e-24	0.84324
17-68083430-T-C	rs62084746	0.33317	0.33317	intergenic	NA	eQTL	QTD000032	ENSG00000274561	5.5e-24	-1.13575
17-68083430-T-C	rs62084746	0.33317	0.33317	intergenic	NA	eQTL	QTD000037	ENSG00000278730	6.76e-24	-1.5327
17-68083430-T-C	rs62084746	0.33317	0.33317	intergenic	NA	eQTL	QTD000037	ENSG00000277476	8.81e-24	-1.41006
17-68083430-T-C	rs62084746	0.33317	0.33317	intergenic	NA	eQTL	QTD000505	ENSG00000277476	1.61e-23	1.08805
17-68083430-T-C	rs62084746	0.33317	0.33317	intergenic	NA	eQTL	QTD000504	ENSG00000277476	2.35e-23	1.1223
17-68083430-T-C	rs62084746	0.33317	0.33317	intergenic	NA	eQTL	QTD000337	ENSG00000265055	3.17e-23	0.653035
17-68083430-T-C	rs62084746	0.33317	0.33317	intergenic	NA	GWAS	Open_Targets_22.09	Eosinophil counts	3.44e-23	0.023839
17-68083430-T-C	rs62084746	0.33317	0.33317	intergenic	NA	edQTL	Cells-Cultured-fibroblasts	chr17_68127289	4.07e-23	-0.235282
17-68083430-T-C	rs62084746	0.33317	0.33317	intergenic	NA	eQTL	QTD000390	ENSG00000278730	5.02e-23	1.00641
17-68083430-T-C	rs62084746	0.33317	0.33317	intergenic	NA	eQTL	QTD000380	ENSG00000278730	5.17e-23	0.909178
17-68083430-T-C	rs62084746	0.33317	0.33317	intergenic	NA	eQTL	QTD000686	LINC00674	1.35e-22	-0.906073
17-68083430-T-C	rs62084746	0.33317	0.33317	intergenic	NA	edQTL	Cells-Cultured-fibroblasts	chr17_68127285	2.04e-22	-0.232519
17-68083430-T-C	rs62084746	0.33317	0.33317	intergenic	NA	eQTL	QTD000500	ENSG00000274561	2.74e-22	1.28999
17-68083430-T-C	rs62084746	0.33317	0.33317	intergenic	NA	eQTL	QTD000500	ENSG00000278730	3.08e-22	1.30698
17-68083430-T-C	rs62084746	0.33317	0.33317	intergenic	NA	eQTL	QTD000217	ENSG00000265055	3.87e-22	0.61333
17-68083430-T-C	rs62084746	0.33317	0.33317	intergenic	NA	eQTL	QTD000660	LINC00674	4.97e-22	-0.836795
17-68083430-T-C	rs62084746	0.33317	0.33317	intergenic	NA	edQTL	Cells-Cultured-fibroblasts	chr17_68127261	5.3e-22	-0.238778
17-68083430-T-C	rs62084746	0.33317	0.33317	intergenic	NA	eQTL	QTD000031	ENSG00000277476	6.64e-22	-0.956664
17-68083430-T-C	rs62084746	0.33317	0.33317	intergenic	NA	eQTL	QTD000425	ENSG00000274561	9.12e-22	0.834338
17-68083430-T-C	rs62084746	0.33317	0.33317	intergenic	NA	eQTL	QTD000032	ENSG00000277476	1.21e-21	-1.05977
17-68083430-T-C	rs62084746	0.33317	0.33317	intergenic	NA	eQTL	QTD000499	ENSG00000278730	1.38e-21	1.25129
17-68083430-T-C	rs62084746	0.33317	0.33317	intergenic	NA	eQTL	QTD000116	ENSG00000265055	1.51e-21	0.616787
17-68083430-T-C	rs62084746	0.33317	0.33317	intergenic	NA	eQTL	QTD000384	ENSG00000278730	2.46e-21	0.817095
17-68083430-T-C	rs62084746	0.33317	0.33317	intergenic	NA	eQTL	QTD000415	ENSG00000274561	2.48e-21	0.806605
17-68083430-T-C	rs62084746	0.33317	0.33317	intergenic	NA	eQTL	QTD000424	ENSG00000274561	3.27e-21	0.72854
17-68083430-T-C	rs62084746	0.33317	0.33317	intergenic	NA	eQTL	QTD000504	ENSG00000278730	3.49e-21	1.17901
17-68083430-T-C	rs62084746	0.33317	0.33317	intergenic	NA	eQTL	QTD000505	ENSG00000278730	3.59e-21	1.23468
17-68083430-T-C	rs62084746	0.33317	0.33317	intergenic	NA	GWAS	Open_Targets_22.09	Eosinophil counts	5.1e-21	0.024169
17-68083430-T-C	rs62084746	0.33317	0.33317	intergenic	NA	eQTL	QTD000430	ENSG00000274561	8.15e-21	0.75626
17-68083430-T-C	rs62084746	0.33317	0.33317	intergenic	NA	eQTL	QTD000429	ENSG00000274561	8.19e-21	0.781138
17-68083430-T-C	rs62084746	0.33317	0.33317	intergenic	NA	eQTL	QTD000685	LINC00674	8.81e-21	-0.850606
17-68083430-T-C	rs62084746	0.33317	0.33317	intergenic	NA	GWAS	Open_Targets_22.09	Eosinophil percentage of white cells	2.2e-20	0.0238475
17-68083430-T-C	rs62084746	0.33317	0.33317	intergenic	NA	GWAS	Kanta_2024_12	Gamma glutamyl transferase [Enzymatic activity/volume] in Serum or Plasma [u/l], sample-wise median	1.81e-19	0.0258499
17-68083430-T-C	rs62084746	0.33317	0.33317	intergenic	NA	eQTL	QTD000675	LINC00674	1.97e-19	-0.787633
17-68083430-T-C	rs62084746	0.33317	0.33317	intergenic	NA	eQTL	QTD000389	ENSG00000278730	2.04e-19	0.808196
17-68083430-T-C	rs62084746	0.33317	0.33317	intergenic	NA	eQTL	QTD000021	ENSG00000274561	2.47e-19	0.891633
17-68083430-T-C	rs62084746	0.33317	0.33317	intergenic	NA	eQTL	QTD000565	ENSG00000278730	2.55e-19	1.12125
17-68083430-T-C	rs62084746	0.33317	0.33317	intergenic	NA	eQTL	QTD000414	ENSG00000274561	2.78e-19	0.754173
17-68083430-T-C	rs62084746	0.33317	0.33317	intergenic	NA	eQTL	QTD000379	ENSG00000278730	2.86e-19	0.758368
17-68083430-T-C	rs62084746	0.33317	0.33317	intergenic	NA	eQTL	QTD000485	ENSG00000278730	6.43e-19	-1.14888
17-68083430-T-C	rs62084746	0.33317	0.33317	intergenic	NA	eQTL	QTD000031	ENSG00000274561	8.14e-19	-1.04257
17-68083430-T-C	rs62084746	0.33317	0.33317	intergenic	NA	edQTL	Cells-Cultured-fibroblasts	chr17_68127244	1.39e-18	-0.199922
17-68083430-T-C	rs62084746	0.33317	0.33317	intergenic	NA	eQTL	QTD000673	LINC00674	1.61e-18	-0.794748
17-68083430-T-C	rs62084746	0.33317	0.33317	intergenic	NA	eQTL	QTD000439	ENSG00000278730	1.99e-18	-1.17366
17-68083430-T-C	rs62084746	0.33317	0.33317	intergenic	NA	eQTL	QTD000121	ENSG00000265055	2.01e-18	0.563603
17-68083430-T-C	rs62084746	0.33317	0.33317	intergenic	NA	eQTL	QTD000484	ENSG00000278730	4.42e-18	-1.11083
17-68083430-T-C	rs62084746	0.33317	0.33317	intergenic	NA	eQTL	QTD000500	ENSG00000277476	4.7e-18	1.09689
17-68083430-T-C	rs62084746	0.33317	0.33317	intergenic	NA	edQTL	Cells-Cultured-fibroblasts	chr17_68127214	9.66e-18	-0.195291
17-68083430-T-C	rs62084746	0.33317	0.33317	intergenic	NA	eQTL	QTD000117	ENSG00000265055	1.02e-17	0.497899
17-68083430-T-C	rs62084746	0.33317	0.33317	intergenic	NA	eQTL	QTD000683	LINC00674	1.45e-17	-0.778034
17-68083430-T-C	rs62084746	0.33317	0.33317	intergenic	NA	eQTL	QTD000499	ENSG00000274561	1.85e-17	1.17844
17-68083430-T-C	rs62084746	0.33317	0.33317	intergenic	NA	eQTL	QTD000106	ENSG00000278730	1.86e-17	-1.02037
17-68083430-T-C	rs62084746	0.33317	0.33317	intergenic	NA	eQTL	QTD000439	ENSG00000277476	2.3e-17	-1.16257
17-68083430-T-C	rs62084746	0.33317	0.33317	intergenic	NA	eQTL	QTD000036	ENSG00000278730	3.02e-17	-1.08899
17-68083430-T-C	rs62084746	0.33317	0.33317	intergenic	NA	eQTL	QTD000615	LINC00674	3.36e-17	-0.439074
17-68083430-T-C	rs62084746	0.33317	0.33317	intergenic	NA	eQTL	QTD000287	ENSG00000278740	3.82e-17	0.529035
17-68083430-T-C	rs62084746	0.33317	0.33317	intergenic	NA	eQTL	QTD000499	ENSG00000277476	4.85e-17	1.07028
17-68083430-T-C	rs62084746	0.33317	0.33317	intergenic	NA	eQTL	QTD000495	ENSG00000278730	7.05e-17	-1.09724
17-68083430-T-C	rs62084746	0.33317	0.33317	intergenic	NA	edQTL	Cells-Cultured-fibroblasts	chr17_68127213	1.04e-16	-0.18543
17-68083430-T-C	rs62084746	0.33317	0.33317	intergenic	NA	eQTL	QTD000494	ENSG00000278730	1.14e-16	-1.07853
17-68083430-T-C	rs62084746	0.33317	0.33317	intergenic	NA	eQTL	QTD000385	ENSG00000278730	1.17e-16	0.772192
17-68083430-T-C	rs62084746	0.33317	0.33317	intergenic	NA	eQTL	QTD000036	ENSG00000274561	3.45e-16	-1.02392
17-68083430-T-C	rs62084746	0.33317	0.33317	intergenic	NA	eQTL	QTD000564	ENSG00000278730	5.39e-16	0.893142
17-68083430-T-C	rs62084746	0.33317	0.33317	intergenic	NA	eQTL	QTD000612	LRRC37A16P	7.1e-16	-0.462181
17-68083430-T-C	rs62084746	0.33317	0.33317	intergenic	NA	eQTL	QTD000469	ENSG00000278730	7.95e-16	-1.17264
17-68083430-T-C	rs62084746	0.33317	0.33317	intergenic	NA	eQTL	QTD000286	ENSG00000278740	8.06e-16	0.530128
17-68083430-T-C	rs62084746	0.33317	0.33317	intergenic	NA	eQTL	QTD000105	ENSG00000278730	9.67e-16	-0.893002
17-68083430-T-C	rs62084746	0.33317	0.33317	intergenic	NA	eQTL	QTD000459	ENSG00000278730	1.04e-15	-1.11447
17-68083430-T-C	rs62084746	0.33317	0.33317	intergenic	NA	eQTL	QTD000390	ENSG00000277476	1.32e-15	0.431694
17-68083430-T-C	rs62084746	0.33317	0.33317	intergenic	NA	eQTL	QTD000440	ENSG00000278730	1.88e-15	-1.09673
17-68083430-T-C	rs62084746	0.33317	0.33317	intergenic	NA	eQTL	QTD000617	LINC00674	2.32e-15	-0.3494
17-68083430-T-C	rs62084746	0.33317	0.33317	intergenic	NA	eQTL	QTD000286	ENSG00000265055	3.26e-15	0.544073
17-68083430-T-C	rs62084746	0.33317	0.33317	intergenic	NA	eQTL	QTD000111	ENSG00000278730	4.19e-15	-0.489705
17-68083430-T-C	rs62084746	0.33317	0.33317	intergenic	NA	eQTL	QTD000460	ENSG00000278730	4.4e-15	-1.06551
17-68083430-T-C	rs62084746	0.33317	0.33317	intergenic	NA	edQTL	Cells-Cultured-fibroblasts	chr17_68126119	5.05e-15	-0.193075
17-68083430-T-C	rs62084746	0.33317	0.33317	intergenic	NA	eQTL	QTD000037	ENSG00000274561	6.83e-15	-1.13245
17-68083430-T-C	rs62084746	0.33317	0.33317	intergenic	NA	GWAS	FinnGen_drugs	M03BX Other centrally acting agents	1.12e-14	0.0148846
17-68083430-T-C	rs62084746	0.33317	0.33317	intergenic	NA	GWAS	FinnGen_drugs	M03B Muscle relaxants, centrally acting agents	1.2e-14	0.0152869
17-68083430-T-C	rs62084746	0.33317	0.33317	intergenic	NA	edQTL	Cells-Cultured-fibroblasts	chr17_68126246	1.54e-14	-0.208789
17-68083430-T-C	rs62084746	0.33317	0.33317	intergenic	NA	eQTL	QTD000480	ENSG00000278730	2.46e-14	-1.13283
17-68083430-T-C	rs62084746	0.33317	0.33317	intergenic	NA	eQTL	QTD000464	ENSG00000278730	3.54e-14	-1.03205
17-68083430-T-C	rs62084746	0.33317	0.33317	intergenic	NA	eQTL	QTD000110	ENSG00000278730	3.67e-14	-0.465037
17-68083430-T-C	rs62084746	0.33317	0.33317	intergenic	NA	eQTL	QTD000479	ENSG00000278730	4.14e-14	-1.09226
17-68083430-T-C	rs62084746	0.33317	0.33317	intergenic	NA	eQTL	QTD000116	ENSG00000278740	4.19e-14	0.489007
17-68083430-T-C	rs62084746	0.33317	0.33317	intergenic	NA	GWAS	FinnGen_drugs	N05 Psycholeptics	4.57e-14	0.0135399
17-68083430-T-C	rs62084746	0.33317	0.33317	intergenic	NA	GWAS	FinnGen_drugs	J01 Antibacterials for systemic use	5.82e-14	0.0167966
17-68083430-T-C	rs62084746	0.33317	0.33317	intergenic	NA	eQTL	QTD000539	ENSG00000278730	6.06e-14	-0.756788
17-68083430-T-C	rs62084746	0.33317	0.33317	intergenic	NA	edQTL	Cells-Cultured-fibroblasts	chr17_68126206	6.58e-14	-0.19527
17-68083430-T-C	rs62084746	0.33317	0.33317	intergenic	NA	eQTL	QTD000122	ENSG00000265055	6.63e-14	0.432585
17-68083430-T-C	rs62084746	0.33317	0.33317	intergenic	NA	eQTL	QTD000085	ENSG00000278730	6.93e-14	-0.609478
17-68083430-T-C	rs62084746	0.33317	0.33317	intergenic	NA	eQTL	QTD000459	ENSG00000277476	7.47e-14	-1.12022
17-68083430-T-C	rs62084746	0.33317	0.33317	intergenic	NA	eQTL	QTD000440	ENSG00000277476	8.56e-14	-1.13541
17-68083430-T-C	rs62084746	0.33317	0.33317	intergenic	NA	eQTL	QTD000677	LINC00674	8.87e-14	-0.670578
17-68083430-T-C	rs62084746	0.33317	0.33317	intergenic	NA	eQTL	QTD000444	ENSG00000278730	9.07e-14	-0.977158
17-68083430-T-C	rs62084746	0.33317	0.33317	intergenic	NA	eQTL	QTD000380	ENSG00000277476	1.51e-13	0.402065
17-68083430-T-C	rs62084746	0.33317	0.33317	intergenic	NA	eQTL	QTD000540	ENSG00000278730	1.8e-13	-0.685483
17-68083430-T-C	rs62084746	0.33317	0.33317	intergenic	NA	GWAS	FinnGen_drugs	TOTAL Total number of drug purchases	3.18e-13	0.0139362
17-68083430-T-C	rs62084746	0.33317	0.33317	intergenic	NA	eQTL	QTD000489	ENSG00000277476	4.46e-13	-1.07007
17-68083430-T-C	rs62084746	0.33317	0.33317	intergenic	NA	eQTL	QTD000465	ENSG00000278730	5.04e-13	-1.08977
17-68083430-T-C	rs62084746	0.33317	0.33317	intergenic	NA	eQTL	QTD000470	ENSG00000278730	5.18e-13	-1.115
17-68083430-T-C	rs62084746	0.33317	0.33317	intergenic	NA	eQTL	QTD000460	ENSG00000277476	5.48e-13	-1.05604
17-68083430-T-C	rs62084746	0.33317	0.33317	intergenic	NA	eQTL	QTD000389	ENSG00000277476	6.39e-13	0.478831
17-68083430-T-C	rs62084746	0.33317	0.33317	intergenic	NA	eQTL	QTD000489	ENSG00000278730	1.22e-12	-0.99018
17-68083430-T-C	rs62084746	0.33317	0.33317	intergenic	NA	eQTL	QTD000445	ENSG00000278730	1.23e-12	-1.03195
17-68083430-T-C	rs62084746	0.33317	0.33317	intergenic	NA	GWAS	FinnGen_drugs	NON J01 TOTAL Total number of purchases excl. antibacterials	1.3e-12	0.0133638
17-68083430-T-C	rs62084746	0.33317	0.33317	intergenic	NA	eQTL	QTD000439	ENSG00000274561	1.51e-12	-1.09873
17-68083430-T-C	rs62084746	0.33317	0.33317	intergenic	NA	eQTL	QTD000687	LINC00674	1.72e-12	-0.692988
17-68083430-T-C	rs62084746	0.33317	0.33317	intergenic	NA	eQTL	QTD000490	ENSG00000277476	2.29e-12	-1.09355
17-68083430-T-C	rs62084746	0.33317	0.33317	intergenic	NA	eQTL	QTD000385	ENSG00000277476	2.64e-12	0.352264
17-68083430-T-C	rs62084746	0.33317	0.33317	intergenic	NA	eQTL	QTD000246	ENSG00000265055	2.75e-12	0.504079
17-68083430-T-C	rs62084746	0.33317	0.33317	intergenic	NA	eQTL	QTD000086	ENSG00000278730	2.98e-12	-0.538549
17-68083430-T-C	rs62084746	0.33317	0.33317	intergenic	NA	eQTL	QTD000454	ENSG00000278730	5.26e-12	-1.01208
17-68083430-T-C	rs62084746	0.33317	0.33317	intergenic	NA	eQTL	QTD000469	ENSG00000277476	5.99e-12	-1.054
17-68083430-T-C	rs62084746	0.33317	0.33317	intergenic	NA	eQTL	QTD000588	LINC00674	6.67e-12	-0.70579
17-68083430-T-C	rs62084746	0.33317	0.33317	intergenic	NA	eQTL	QTD000445	ENSG00000277476	7.32e-12	-1.02143
17-68083430-T-C	rs62084746	0.33317	0.33317	intergenic	NA	eQTL	QTD000241	ENSG00000278730	8.1e-12	-0.360409
17-68083430-T-C	rs62084746	0.33317	0.33317	intergenic	NA	eQTL	QTD000091	ENSG00000277476	8.55e-12	0.512641
17-68083430-T-C	rs62084746	0.33317	0.33317	intergenic	NA	eQTL	QTD000116	ENSG00000267731	9.53e-12	0.393836
17-68083430-T-C	rs62084746	0.33317	0.33317	intergenic	NA	eQTL	QTD000464	ENSG00000277476	1.03e-11	-0.994444
17-68083430-T-C	rs62084746	0.33317	0.33317	intergenic	NA	eQTL	QTD000450	ENSG00000278730	1.04e-11	-1.11297
17-68083430-T-C	rs62084746	0.33317	0.33317	intergenic	NA	eQTL	QTD000440	ENSG00000274561	1.16e-11	-0.987579
17-68083430-T-C	rs62084746	0.33317	0.33317	intergenic	NA	eQTL	QTD000455	ENSG00000278730	1.24e-11	-0.988449
17-68083430-T-C	rs62084746	0.33317	0.33317	intergenic	NA	eQTL	QTD000286	ENSG00000267731	1.3e-11	0.365578
17-68083430-T-C	rs62084746	0.33317	0.33317	intergenic	NA	eQTL	QTD000434	ENSG00000278740	1.37e-11	0.504288
17-68083430-T-C	rs62084746	0.33317	0.33317	intergenic	NA	eQTL	QTD000600	LINC00674	1.49e-11	-0.538301
17-68083430-T-C	rs62084746	0.33317	0.33317	intergenic	NA	eQTL	QTD000444	ENSG00000277476	1.72e-11	-0.987829
17-68083430-T-C	rs62084746	0.33317	0.33317	intergenic	NA	eQTL	QTD000688	LINC00674	1.79e-11	-0.647545
17-68083430-T-C	rs62084746	0.33317	0.33317	intergenic	NA	eQTL	QTD000490	ENSG00000278730	1.84e-11	-1.01181
17-68083430-T-C	rs62084746	0.33317	0.33317	intergenic	NA	eQTL	QTD000090	ENSG00000277476	1.87e-11	0.519862
17-68083430-T-C	rs62084746	0.33317	0.33317	intergenic	NA	eQTL	QTD000455	ENSG00000277476	1.98e-11	-0.911328
17-68083430-T-C	rs62084746	0.33317	0.33317	intergenic	NA	eQTL	QTD000505	ENSG00000274561	2.3e-11	0.930272
17-68083430-T-C	rs62084746	0.33317	0.33317	intergenic	NA	eQTL	QTD000117	ENSG00000278740	3.22e-11	0.412978
17-68083430-T-C	rs62084746	0.33317	0.33317	intergenic	NA	eQTL	QTD000106	ENSG00000277476	3.52e-11	-0.798891
17-68083430-T-C	rs62084746	0.33317	0.33317	intergenic	NA	GWAS	FinnGen_drugs	N02 Analgesics	4.9e-11	0.0139893
17-68083430-T-C	rs62084746	0.33317	0.33317	intergenic	NA	GWAS	Open_Targets_22.09	Eosinophil percentage of white cells	5.61e-11	0.028237
17-68083430-T-C	rs62084746	0.33317	0.33317	intergenic	NA	eQTL	QTD000465	ENSG00000277476	5.81e-11	-1.05196
17-68083430-T-C	rs62084746	0.33317	0.33317	intergenic	NA	GWAS	Kanta_2024_12	Alanine aminotransferase [Enzymatic activity/volume] in Serum or Plasma [u/l], sample-wise median	6.73e-11	0.00325157
17-68083430-T-C	rs62084746	0.33317	0.33317	intergenic	NA	eQTL	QTD000565	ENSG00000277476	7.61e-11	0.946744
17-68083430-T-C	rs62084746	0.33317	0.33317	intergenic	NA	edQTL	Cells-Cultured-fibroblasts	chr17_68126057	7.85e-11	-0.162904
17-68083430-T-C	rs62084746	0.33317	0.33317	intergenic	NA	sQTL	QTD000220	ENSG00000265055	7.9e-11	-0.474221
17-68083430-T-C	rs62084746	0.33317	0.33317	intergenic	NA	GWAS	FinnGen_drugs	J01A Tetracyclines	8.23e-11	0.013455
17-68083430-T-C	rs62084746	0.33317	0.33317	intergenic	NA	GWAS	FinnGen_drugs	N05BA Benzodiazepine	8.65e-11	0.0106712
17-68083430-T-C	rs62084746	0.33317	0.33317	intergenic	NA	GWAS	Open_Targets_22.09	Eosinophil percentage of granulocytes	8.87e-11	0.0280742
17-68083430-T-C	rs62084746	0.33317	0.33317	intergenic	NA	GWAS	FinnGen_drugs	N05C Hypnotics and sedatives	9.87e-11	0.0110861
17-68083430-T-C	rs62084746	0.33317	0.33317	intergenic	NA	eQTL	QTD000384	ENSG00000277476	1.06e-10	0.426991
17-68083430-T-C	rs62084746	0.33317	0.33317	intergenic	NA	eQTL	QTD000454	ENSG00000277476	1.27e-10	-0.967005
17-68083430-T-C	rs62084746	0.33317	0.33317	intergenic	NA	GWAS	Open_Targets_22.09	Eosinophil counts	1.32e-10	0.0277079
17-68083430-T-C	rs62084746	0.33317	0.33317	intergenic	NA	eQTL	QTD000098	KPNA2	1.48e-10	0.578421
17-68083430-T-C	rs62084746	0.33317	0.33317	intergenic	NA	GWAS	FinnGen_drugs	N02B Other analgesics and antipyretics	1.54e-10	0.0133452
17-68083430-T-C	rs62084746	0.33317	0.33317	intergenic	NA	eQTL	QTD000614	LINC00674	1.6e-10	-0.34439
17-68083430-T-C	rs62084746	0.33317	0.33317	intergenic	NA	eQTL	QTD000435	ENSG00000278740	1.69e-10	0.368617
17-68083430-T-C	rs62084746	0.33317	0.33317	intergenic	NA	eQTL	QTD000678	LINC00674	1.78e-10	-0.608017
17-68083430-T-C	rs62084746	0.33317	0.33317	intergenic	NA	GWAS	Kanta_2024_12	Triglyceride [Moles/volume] in Serum or Plasma --fasting [mmol/l], sample-wise median	1.92e-10	0.00320141
17-68083430-T-C	rs62084746	0.33317	0.33317	intergenic	NA	eQTL	QTD000242	ENSG00000278730	2.34e-10	-0.366681
17-68083430-T-C	rs62084746	0.33317	0.33317	intergenic	NA	GWAS	FGR12_UKBB	Depression medications	2.69e-10	0.0343
17-68083430-T-C	rs62084746	0.33317	0.33317	intergenic	NA	eQTL	QTD000542	KPNA2	2.71e-10	-0.401537
17-68083430-T-C	rs62084746	0.33317	0.33317	intergenic	NA	eQTL	QTD000480	ENSG00000277476	2.73e-10	-0.951693
17-68083430-T-C	rs62084746	0.33317	0.33317	intergenic	NA	GWAS	FinnGen_drugs	M01A Antiinflammatory and antirheumatic products, non-steroids	2.8e-10	0.0137601
17-68083430-T-C	rs62084746	0.33317	0.33317	intergenic	NA	eQTL	QTD000384	ENSG00000274561	2.91e-10	0.398232
17-68083430-T-C	rs62084746	0.33317	0.33317	intergenic	NA	eQTL	QTD000236	ENSG00000265055	3.13e-10	0.481616
17-68083430-T-C	rs62084746	0.33317	0.33317	intergenic	NA	eQTL	QTD000450	ENSG00000277476	3.16e-10	-1.01752
17-68083430-T-C	rs62084746	0.33317	0.33317	intergenic	NA	eQTL	QTD000480	ENSG00000274561	3.48e-10	-1.00353
17-68083430-T-C	rs62084746	0.33317	0.33317	intergenic	NA	eQTL	QTD000672	LINC00674	3.54e-10	-0.606594
17-68083430-T-C	rs62084746	0.33317	0.33317	intergenic	NA	eQTL	QTD000287	ENSG00000267731	3.83e-10	0.379117
17-68083430-T-C	rs62084746	0.33317	0.33317	intergenic	NA	eQTL	QTD000459	ENSG00000274561	3.9e-10	-1.02539
17-68083430-T-C	rs62084746	0.33317	0.33317	intergenic	NA	eQTL	QTD000534	ENSG00000277476	4.23e-10	0.681208
17-68083430-T-C	rs62084746	0.33317	0.33317	intergenic	NA	GWAS	Open_Targets_22.09	Sum eosinophil basophil counts	4.69e-10	0.0268985
17-68083430-T-C	rs62084746	0.33317	0.33317	intergenic	NA	eQTL	QTD000671	LINC00674	5.19e-10	-0.618167
17-68083430-T-C	rs62084746	0.33317	0.33317	intergenic	NA	eQTL	QTD000336	ENSG00000265055	6.61e-10	0.433229
17-68083430-T-C	rs62084746	0.33317	0.33317	intergenic	NA	eQTL	QTD000603	LINC00674	8.55e-10	0.510419
17-68083430-T-C	rs62084746	0.33317	0.33317	intergenic	NA	GWAS	FinnGen_R12	Anxiety disorders (more control exclusions)	8.77e-10	0.0465383
17-68083430-T-C	rs62084746	0.33317	0.33317	intergenic	NA	eQTL	QTD000534	ENSG00000278740	9.23e-10	0.648954
17-68083430-T-C	rs62084746	0.33317	0.33317	intergenic	NA	GWAS	FinnGen_drugs	J01D Other beta-lactam antibacterials	9.35e-10	0.0135908
17-68083430-T-C	rs62084746	0.33317	0.33317	intergenic	NA	eQTL	QTD000679	LINC00674	9.9e-10	-0.626154
17-68083430-T-C	rs62084746	0.33317	0.33317	intergenic	NA	eQTL	QTD000479	ENSG00000277476	1.6e-09	-0.935415
17-68083430-T-C	rs62084746	0.33317	0.33317	intergenic	NA	eQTL	QTD000449	ENSG00000278730	1.89e-09	-1.01742
17-68083430-T-C	rs62084746	0.33317	0.33317	intergenic	NA	eQTL	QTD000379	ENSG00000277476	2.07e-09	0.392654
17-68083430-T-C	rs62084746	0.33317	0.33317	intergenic	NA	GWAS	Open_Targets_22.09	Low density lipoprotein cholesterol levels	2.2e-09	0.0138548
17-68083430-T-C	rs62084746	0.33317	0.33317	intergenic	NA	GWAS	Open_Targets_22.09	Neutrophil percentage of granulocytes	2.26e-09	-0.025878
17-68083430-T-C	rs62084746	0.33317	0.33317	intergenic	NA	GWAS	FinnGen_drugs	J01F Macrolides and lincosamides	2.45e-09	0.0124373
17-68083430-T-C	rs62084746	0.33317	0.33317	intergenic	NA	GWAS	FinnGen_drugs	M01AE Propionic acid derivatives	2.46e-09	0.0130428
17-68083430-T-C	rs62084746	0.33317	0.33317	intergenic	NA	eQTL	QTD000091	ENSG00000278740	2.52e-09	0.511343
17-68083430-T-C	rs62084746	0.33317	0.33317	intergenic	NA	eQTL	QTD000211	ENSG00000265055	2.56e-09	0.417138
17-68083430-T-C	rs62084746	0.33317	0.33317	intergenic	NA	edQTL	Cells-Cultured-fibroblasts	chr17_68126205	2.82e-09	-0.171389
17-68083430-T-C	rs62084746	0.33317	0.33317	intergenic	NA	eQTL	QTD000479	ENSG00000274561	2.88e-09	-0.952491
17-68083430-T-C	rs62084746	0.33317	0.33317	intergenic	NA	eQTL	QTD000535	ENSG00000278740	3.6e-09	0.496311
17-68083430-T-C	rs62084746	0.33317	0.33317	intergenic	NA	eQTL	QTD000231	ENSG00000265055	3.81e-09	0.381396
17-68083430-T-C	rs62084746	0.33317	0.33317	intergenic	NA	GWAS	FinnGen_drugs	N02A Opioids	4.36e-09	0.0114393
17-68083430-T-C	rs62084746	0.33317	0.33317	intergenic	NA	edQTL	Cells-Cultured-fibroblasts	chr17_68126260	4.55e-09	-0.251875
17-68083430-T-C	rs62084746	0.33317	0.33317	intergenic	NA	GWAS	Open_Targets_22.09	Liver enzyme levels (alanine transaminase)	4.9e-09	0.00271469
17-68083430-T-C	rs62084746	0.33317	0.33317	intergenic	NA	GWAS	FinnGen_drugs	A10 Drugs used in diabetes	5e-09	0.00896585
17-68083430-T-C	rs62084746	0.33317	0.33317	intergenic	NA	edQTL	Cells-Cultured-fibroblasts	chr17_68126047	5.09e-09	-0.15838
17-68083430-T-C	rs62084746	0.33317	0.33317	intergenic	NA	GWAS	FinnGen_R12	Depression medications	5.32e-09	0.0413936
17-68083430-T-C	rs62084746	0.33317	0.33317	intergenic	NA	eQTL	QTD000695	LINC00674	6.72e-09	-0.738621
17-68083430-T-C	rs62084746	0.33317	0.33317	intergenic	NA	eQTL	QTD000733	LINC00674	9.65e-09	-0.705233
17-68083430-T-C	rs62084746	0.33317	0.33317	intergenic	NA	eQTL	QTD000460	ENSG00000274561	1.02e-08	-0.945486
17-68083430-T-C	rs62084746	0.33317	0.33317	intergenic	NA	GWAS	FinnGen_drugs	J01FA Macrolides	1.04e-08	0.0117038
17-68083430-T-C	rs62084746	0.33317	0.33317	intergenic	NA	GWAS	FinnGen_drugs	N06A Antidepressants	1.07e-08	0.0106853
17-68083430-T-C	rs62084746	0.33317	0.33317	intergenic	NA	GWAS	FinnGen_drugs	N02BE Anilides, incl. combinations	1.11e-08	0.0118332
17-68083430-T-C	rs62084746	0.33317	0.33317	intergenic	NA	eQTL	QTD000380	ENSG00000274561	1.12e-08	0.30008
17-68083430-T-C	rs62084746	0.33317	0.33317	intergenic	NA	eQTL	QTD000489	ENSG00000274561	1.14e-08	-0.936466
17-68083430-T-C	rs62084746	0.33317	0.33317	intergenic	NA	GWAS	FinnGen_drugs	N05CF Cyclopyrrolones	1.15e-08	0.00969279
17-68083430-T-C	rs62084746	0.33317	0.33317	intergenic	NA	eQTL	QTD000504	ENSG00000274561	1.19e-08	0.824758
17-68083430-T-C	rs62084746	0.33317	0.33317	intergenic	NA	eQTL	QTD000105	ENSG00000277476	1.27e-08	-0.556632
17-68083430-T-C	rs62084746	0.33317	0.33317	intergenic	NA	eQTL	QTD000469	ENSG00000274561	1.39e-08	-0.933142
17-68083430-T-C	rs62084746	0.33317	0.33317	intergenic	NA	eQTL	QTD000615	LRRC37A16P	1.4e-08	-0.314059
17-68083430-T-C	rs62084746	0.33317	0.33317	intergenic	NA	eQTL	QTD000455	ENSG00000274561	1.48e-08	-0.878402
17-68083430-T-C	rs62084746	0.33317	0.33317	intergenic	NA	eQTL	QTD000090	ENSG00000278740	1.53e-08	0.467433
17-68083430-T-C	rs62084746	0.33317	0.33317	intergenic	NA	eQTL	QTD000142	ENSG00000278740	1.57e-08	0.30677
17-68083430-T-C	rs62084746	0.33317	0.33317	intergenic	NA	eQTL	QTD000116	ENSG00000277476	1.73e-08	0.309017
17-68083430-T-C	rs62084746	0.33317	0.33317	intergenic	NA	GWAS	FinnGen_drugs	N06 Psychoanaleptics	1.83e-08	0.0106601
17-68083430-T-C	rs62084746	0.33317	0.33317	intergenic	NA	eQTL	QTD000539	ENSG00000274561	1.84e-08	-0.562674
17-68083430-T-C	rs62084746	0.33317	0.33317	intergenic	NA	edQTL	Cells-Cultured-fibroblasts	chr17_68126052	1.97e-08	-0.198486
17-68083430-T-C	rs62084746	0.33317	0.33317	intergenic	NA	edQTL	Cells-Cultured-fibroblasts	chr17_68126247	2.13e-08	-0.201273
17-68083430-T-C	rs62084746	0.33317	0.33317	intergenic	NA	GWAS	FinnGen_drugs	N02BF Gabapentinoids	2.16e-08	0.00906563
17-68083430-T-C	rs62084746	0.33317	0.33317	intergenic	NA	eQTL	QTD000117	ENSG00000277476	2.51e-08	0.365557
17-68083430-T-C	rs62084746	0.33317	0.33317	intergenic	NA	GWAS	FinnGen_MVP_UKBB_meta	Type 2 diabetes, definitions combined	2.69e-08	0.0311
17-68083430-T-C	rs62084746	0.33317	0.33317	intergenic	NA	GWAS	FGR12_UKBB	Type 2 diabetes, definitions combined	2.69e-08	0.0311
17-68083430-T-C	rs62084746	0.33317	0.33317	intergenic	NA	eQTL	QTD000001	ENSG00000278730	2.75e-08	1.06012
17-68083430-T-C	rs62084746	0.33317	0.33317	intergenic	NA	eQTL	QTD000694	LINC00674	3.07e-08	-0.578335
17-68083430-T-C	rs62084746	0.33317	0.33317	intergenic	NA	GWAS	FinnGen_R12	Depression or dysthymia	3.07e-08	0.038777
17-68083430-T-C	rs62084746	0.33317	0.33317	intergenic	NA	eQTL	QTD000091	ENSG00000265055	3.83e-08	0.494446
17-68083430-T-C	rs62084746	0.33317	0.33317	intergenic	NA	eQTL	QTD000490	ENSG00000274561	4.09e-08	-0.884022
17-68083430-T-C	rs62084746	0.33317	0.33317	intergenic	NA	edQTL	Cells-Cultured-fibroblasts	chr17_68126069	4.21e-08	-0.157086
17-68083430-T-C	rs62084746	0.33317	0.33317	intergenic	NA	eQTL	QTD000117	ENSG00000278730	4.41e-08	0.321458
17-68083430-T-C	rs62084746	0.33317	0.33317	intergenic	NA	eQTL	QTD000122	ENSG00000278740	4.63e-08	0.305972
1-90766497-G-A	rs10922919	0.30823	0.30823	downstream gene	LINC02609	GWAS	Open_Targets_22.09	College or university degree | qualifications	2.48e-18	-0.0452971
1-90766497-G-A	rs10922919	0.30823	0.30823	downstream gene	LINC02609	GWAS	Open_Targets_22.09	Age of smoking initiation (MTAG)	3e-17	-0.0126997
1-90766497-G-A	rs10922919	0.30823	0.30823	downstream gene	LINC02609	GWAS	Open_Targets_22.09	Educational attainment (years of education)	1e-16	0
1-90766497-G-A	rs10922919	0.30823	0.30823	downstream gene	LINC02609	GWAS	Open_Targets_22.09	Noncognitive aspects of educational attainment	2e-13	-0.0534253
1-90766497-G-A	rs10922919	0.30823	0.30823	downstream gene	LINC02609	GWAS	Open_Targets_22.09	Waist-hip ratio	1e-11	0.0118
1-90766497-G-A	rs10922919	0.30823	0.30823	downstream gene	LINC02609	GWAS	Open_Targets_22.09	Waist-hip ratio	1e-11	0.0118
1-90766497-G-A	rs10922919	0.30823	0.30823	downstream gene	LINC02609	GWAS	Open_Targets_22.09	Age at first sexual intercourse	1.2e-11	-0.0155
1-90766497-G-A	rs10922919	0.30823	0.30823	downstream gene	LINC02609	GWAS	Open_Targets_22.09	College or university degree | qualifications	4.49e-10	-0.0350195
1-90766497-G-A	rs10922919	0.30823	0.30823	downstream gene	LINC02609	eQTL	QTD000168	ENSG00000287076	7.76e-10	0.63511
1-90766497-G-A	rs10922919	0.30823	0.30823	downstream gene	LINC02609	GWAS	FinnGen_drugs	N05CF Cyclopyrrolones	1.13e-09	0.00923501
1-90766497-G-A	rs10922919	0.30823	0.30823	downstream gene	LINC02609	GWAS	Open_Targets_22.09	Household income	2e-09	-0.012195
1-90766497-G-A	rs10922919	0.30823	0.30823	downstream gene	LINC02609	GWAS	Open_Targets_22.09	Adult body size	2e-09	0
1-90766497-G-A	rs10922919	0.30823	0.30823	downstream gene	LINC02609	GWAS	Open_Targets_22.09	Body mass index (bmi)	4.76e-09	0.0709519
1-90766497-G-A	rs10922919	0.30823	0.30823	downstream gene	LINC02609	GWAS	Open_Targets_22.09	Daytime dozing / sleeping (narcolepsy)	6.24e-09	0.0119858
1-90766497-G-A	rs10922919	0.30823	0.30823	downstream gene	LINC02609	GWAS	Open_Targets_22.09	Leg fat percentage (left)	6.84e-09	0.0772562
1-90766497-G-A	rs10922919	0.30823	0.30823	downstream gene	LINC02609	GWAS	Open_Targets_22.09	Creatinine (enzymatic) in urine	7.26e-09	81.2718
1-90766497-G-A	rs10922919	0.30823	0.30823	downstream gene	LINC02609	GWAS	Open_Targets_22.09	Leg fat percentage (right)	7.7e-09	0.0809893
1-90766497-G-A	rs10922919	0.30823	0.30823	downstream gene	LINC02609	GWAS	FinnGen_drugs	N05C Hypnotics and sedatives	9.25e-09	0.00878911
1-90766497-G-A	rs10922919	0.30823	0.30823	downstream gene	LINC02609	GWAS	Open_Targets_22.09	Body mass index (bmi)	1.16e-08	0.0659081
1-90766497-G-A	rs10922919	0.30823	0.30823	downstream gene	LINC02609	GWAS	Open_Targets_22.09	Smoking status (current vs never)	2e-08	0.0502412
1-90766497-G-A	rs10922919	0.30823	0.30823	downstream gene	LINC02609	eQTL	QTD000163	ENSG00000287076	2.06e-08	-0.618818
1-90766497-G-A	rs10922919	0.30823	0.30823	downstream gene	LINC02609	GWAS	Open_Targets_22.09	Age first had sexual intercourse	2.42e-08	-0.0592101
10-110302591-C-A	rs10884946	0.42567	0.42567	intron	SMNDC1	eQTL	QTD000342	MXI1	2.5e-98	-0.894876
10-110302591-C-A	rs10884946	0.42567	0.42567	intron	SMNDC1	eQTL	QTD000287	MXI1	4.08e-79	-0.858398
10-110302591-C-A	rs10884946	0.42567	0.42567	intron	SMNDC1	eQTL	QTD000282	MXI1	1.68e-53	-0.60882
10-110302591-C-A	rs10884946	0.42567	0.42567	intron	SMNDC1	eQTL	QTD000580	MXI1	7.49e-48	-1.00581
10-110302591-C-A	rs10884946	0.42567	0.42567	intron	SMNDC1	eQTL	QTD000545	MXI1	4.16e-46	-0.853652
10-110302591-C-A	rs10884946	0.42567	0.42567	intron	SMNDC1	eQTL	QTD000167	MXI1	5.29e-46	-0.983276
10-110302591-C-A	rs10884946	0.42567	0.42567	intron	SMNDC1	eQTL	QTD000212	MXI1	8.03e-46	-0.744937
10-110302591-C-A	rs10884946	0.42567	0.42567	intron	SMNDC1	eQTL	QTD000217	MXI1	1.48e-44	-0.611132
10-110302591-C-A	rs10884946	0.42567	0.42567	intron	SMNDC1	eQTL	QTD000252	MXI1	9.2e-44	-0.767022
10-110302591-C-A	rs10884946	0.42567	0.42567	intron	SMNDC1	eQTL	QTD000257	MXI1	1.65e-42	-0.666254
10-110302591-C-A	rs10884946	0.42567	0.42567	intron	SMNDC1	eQTL	QTD000312	MXI1	2.48e-42	-0.708937
10-110302591-C-A	rs10884946	0.42567	0.42567	intron	SMNDC1	eQTL	QTD000122	MXI1	8.72e-37	-0.702493
10-110302591-C-A	rs10884946	0.42567	0.42567	intron	SMNDC1	eQTL	QTD000192	MXI1	9.62e-37	-0.847019
10-110302591-C-A	rs10884946	0.42567	0.42567	intron	SMNDC1	eQTL	QTD000187	MXI1	3.52e-35	-0.865337
10-110302591-C-A	rs10884946	0.42567	0.42567	intron	SMNDC1	eQTL	QTD000076	MXI1	2.28e-33	-0.370927
10-110302591-C-A	rs10884946	0.42567	0.42567	intron	SMNDC1	eQTL	QTD000177	MXI1	3.65e-32	-0.851838
10-110302591-C-A	rs10884946	0.42567	0.42567	intron	SMNDC1	eQTL	QTD000052	MXI1	4.3e-32	-0.515524
10-110302591-C-A	rs10884946	0.42567	0.42567	intron	SMNDC1	eQTL	QTD000142	MXI1	2.78e-31	-0.499337
10-110302591-C-A	rs10884946	0.42567	0.42567	intron	SMNDC1	eQTL	QTD000332	MXI1	8e-31	-0.597864
10-110302591-C-A	rs10884946	0.42567	0.42567	intron	SMNDC1	eQTL	QTD000242	MXI1	1.54e-30	-0.483808
10-110302591-C-A	rs10884946	0.42567	0.42567	intron	SMNDC1	eQTL	QTD000147	MXI1	2.65e-29	-0.94388
10-110302591-C-A	rs10884946	0.42567	0.42567	intron	SMNDC1	eQTL	QTD000362	MXI1	4.1e-29	-0.683415
10-110302591-C-A	rs10884946	0.42567	0.42567	intron	SMNDC1	eQTL	QTD000535	MXI1	3.4e-28	-0.640863
10-110302591-C-A	rs10884946	0.42567	0.42567	intron	SMNDC1	eQTL	QTD000137	MXI1	8.06e-27	-0.68046
10-110302591-C-A	rs10884946	0.42567	0.42567	intron	SMNDC1	eQTL	QTD000247	MXI1	1.14e-26	-0.370334
10-110302591-C-A	rs10884946	0.42567	0.42567	intron	SMNDC1	eQTL	QTD000202	MXI1	2.45e-25	-0.791351
10-110302591-C-A	rs10884946	0.42567	0.42567	intron	SMNDC1	eQTL	QTD000232	MXI1	5.37e-25	-0.53292
10-110302591-C-A	rs10884946	0.42567	0.42567	intron	SMNDC1	eQTL	QTD000111	MXI1	7.14e-25	-0.580612
10-110302591-C-A	rs10884946	0.42567	0.42567	intron	SMNDC1	eQTL	QTD000227	MXI1	5.57e-23	-0.533457
10-110302591-C-A	rs10884946	0.42567	0.42567	intron	SMNDC1	eQTL	QTD000322	MXI1	2.14e-22	-0.591098
10-110302591-C-A	rs10884946	0.42567	0.42567	intron	SMNDC1	eQTL	QTD000297	MXI1	2.32e-21	-0.663162
10-110302591-C-A	rs10884946	0.42567	0.42567	intron	SMNDC1	eQTL	QTD000540	MXI1	9.62e-21	-0.43894
10-110302591-C-A	rs10884946	0.42567	0.42567	intron	SMNDC1	eQTL	QTD000515	MXI1	1.21e-19	-0.719275
10-110302591-C-A	rs10884946	0.42567	0.42567	intron	SMNDC1	eQTL	QTD000357	MXI1	2.2e-19	-0.356998
10-110302591-C-A	rs10884946	0.42567	0.42567	intron	SMNDC1	eQTL	QTD000127	MXI1	1.76e-18	-0.626874
10-110302591-C-A	rs10884946	0.42567	0.42567	intron	SMNDC1	eQTL	QTD000307	MXI1	4.62e-16	-0.550045
10-110302591-C-A	rs10884946	0.42567	0.42567	intron	SMNDC1	eQTL	QTD000347	MXI1	4.61e-15	-0.696851
10-110302591-C-A	rs10884946	0.42567	0.42567	intron	SMNDC1	eQTL	QTD000352	MXI1	1.22e-14	-0.707853
10-110302591-C-A	rs10884946	0.42567	0.42567	intron	SMNDC1	eQTL	QTD000267	MXI1	6.55e-14	-0.661931
10-110302591-C-A	rs10884946	0.42567	0.42567	intron	SMNDC1	eQTL	QTD000032	MXI1	1.67e-12	-0.642219
10-110302591-C-A	rs10884946	0.42567	0.42567	intron	SMNDC1	eQTL	QTD000277	MXI1	1.76e-12	-0.68444
10-110302591-C-A	rs10884946	0.42567	0.42567	intron	SMNDC1	eQTL	QTD000575	MXI1	8.02e-12	-0.711795
10-110302591-C-A	rs10884946	0.42567	0.42567	intron	SMNDC1	eQTL	QTD000550	MXI1	1.06e-11	-0.56876
10-110302591-C-A	rs10884946	0.42567	0.42567	intron	SMNDC1	eQTL	QTD000207	MXI1	6.83e-11	-0.46146
10-110302591-C-A	rs10884946	0.42567	0.42567	intron	SMNDC1	eQTL	QTD000237	MXI1	8.01e-11	-0.346691
10-110302591-C-A	rs10884946	0.42567	0.42567	intron	SMNDC1	eQTL	QTD000162	MXI1	3.02e-10	-0.529121
10-110302591-C-A	rs10884946	0.42567	0.42567	intron	SMNDC1	eQTL	QTD000197	MXI1	1.85e-09	-0.454515
10-110302591-C-A	rs10884946	0.42567	0.42567	intron	SMNDC1	eQTL	QTD000374	MXI1	2.93e-09	-0.317676
10-110302591-C-A	rs10884946	0.42567	0.42567	intron	SMNDC1	eQTL	QTD000292	MXI1	8.83e-09	-0.395207
10-110302591-C-A	rs10884946	0.42567	0.42567	intron	SMNDC1	eQTL	QTD000371	MXI1	1.1e-08	-0.396464
10-110302591-C-A	rs10884946	0.42567	0.42567	intron	SMNDC1	GWAS	Open_Targets_22.09	Cardiovascular disease	3e-08	0
10-110302591-C-A	rs10884946	0.42567	0.42567	intron	SMNDC1	eQTL	QTD000051	MXI1	4.17e-08	-0.142249
10-110302591-C-A	rs10884946	0.42567	0.42567	intron	SMNDC1	eQTL	QTD000172	MXI1	4.47e-08	-0.352617
11-31412557-C-T	rs9971609	0.70695	0.70695	intron	DNAJC24	GWAS	Open_Targets_22.09	Estimated glomerular filtration rate	8e-21	0.0032
11-31412557-C-T	rs9971609	0.70695	0.70695	intron	DNAJC24	GWAS	Open_Targets_22.09	Red blood cell count	1.28e-19	0.018314
11-31412557-C-T	rs9971609	0.70695	0.70695	intron	DNAJC24	GWAS	Open_Targets_22.09	Hemoglobin concentration	9.74e-18	0.01654
11-31412557-C-T	rs9971609	0.70695	0.70695	intron	DNAJC24	GWAS	Open_Targets_22.09	Hematocrit	1.86e-17	0.016373
11-31412557-C-T	rs9971609	0.70695	0.70695	intron	DNAJC24	GWAS	Open_Targets_22.09	Hematocrit	3.2e-16	0.0182062
11-31412557-C-T	rs9971609	0.70695	0.70695	intron	DNAJC24	GWAS	Open_Targets_22.09	Red blood cell count	8.2e-16	0.0176513
11-31412557-C-T	rs9971609	0.70695	0.70695	intron	DNAJC24	GWAS	Open_Targets_22.09	Hemoglobin	5.5e-15	0.0174089
11-31412557-C-T	rs9971609	0.70695	0.70695	intron	DNAJC24	GWAS	Open_Targets_22.09	Cortical surface area [Pericalcarine]	9e-14	7.72133
11-31412557-C-T	rs9971609	0.70695	0.70695	intron	DNAJC24	GWAS	Kanta_2024_12	Creatinine [Moles/volume] in Serum or Plasma [umol/l], sample-wise median	2.37e-13	-0.00161728
11-31412557-C-T	rs9971609	0.70695	0.70695	intron	DNAJC24	GWAS	Open_Targets_22.09	Red blood cell count	8.64e-13	0.0285327
11-31412557-C-T	rs9971609	0.70695	0.70695	intron	DNAJC24	eQTL	QTD000076	DNAJC24	1.59e-12	-0.316561
11-31412557-C-T	rs9971609	0.70695	0.70695	intron	DNAJC24	GWAS	Open_Targets_22.09	Red blood cell (erythrocyte) count	1.7e-12	0.00614441
11-31412557-C-T	rs9971609	0.70695	0.70695	intron	DNAJC24	GWAS	Open_Targets_22.09	Urinary sodium excretion [EA]	3e-12	0
11-31412557-C-T	rs9971609	0.70695	0.70695	intron	DNAJC24	GWAS	Open_Targets_22.09	Impedance of arm (left)	4.62e-12	-0.64294
11-31412557-C-T	rs9971609	0.70695	0.70695	intron	DNAJC24	GWAS	Open_Targets_22.09	Sodium in urine	4.77e-12	0.725872
11-31412557-C-T	rs9971609	0.70695	0.70695	intron	DNAJC24	GWAS	Kanta_2024_12	Erythrocytes [#/volume] in Blood [e12/l], sample-wise median	1.04e-11	0.00647918
11-31412557-C-T	rs9971609	0.70695	0.70695	intron	DNAJC24	GWAS	Open_Targets_22.09	Haematocrit percentage	1.47e-11	0.0484667
11-31412557-C-T	rs9971609	0.70695	0.70695	intron	DNAJC24	GWAS	Kanta_2024_12	Glomerular filtration rate/1.73 sq M.predicted [Volume Rate/Area] in Serum, Plasma or Blood by Creatinine-based formula (CKD-EPI) [ml/min/173m2], sample-wise median	2.07e-11	0.260255
11-31412557-C-T	rs9971609	0.70695	0.70695	intron	DNAJC24	GWAS	Open_Targets_22.09	Impedance of arm (right)	3.02e-11	-0.630195
11-31412557-C-T	rs9971609	0.70695	0.70695	intron	DNAJC24	GWAS	Kanta_2024_12	Hematocrit [Volume Fraction] of Blood [%], sample-wise median	3.85e-11	0.0542378
11-31412557-C-T	rs9971609	0.70695	0.70695	intron	DNAJC24	GWAS	FGR12_UKBB	Arthrosis	5.01e-11	-0.0265
11-31412557-C-T	rs9971609	0.70695	0.70695	intron	DNAJC24	GWAS	Kanta_2024_12	Hemoglobin [Mass/volume] in Blood [g/l], sample-wise median	6.9e-11	0.183215
11-31412557-C-T	rs9971609	0.70695	0.70695	intron	DNAJC24	GWAS	Open_Targets_22.09	Haemoglobin concentration	1.04e-10	0.0157332
11-31412557-C-T	rs9971609	0.70695	0.70695	intron	DNAJC24	GWAS	Open_Targets_22.09	Sodium in urine	1.78e-10	0.668332
11-31412557-C-T	rs9971609	0.70695	0.70695	intron	DNAJC24	GWAS	Open_Targets_22.09	Impedance of arm (left)	3.14e-10	-0.608186
11-31412557-C-T	rs9971609	0.70695	0.70695	intron	DNAJC24	GWAS	Open_Targets_22.09	Height	4e-10	0
11-31412557-C-T	rs9971609	0.70695	0.70695	intron	DNAJC24	GWAS	Open_Targets_22.09	Processed meat intake	4.08e-10	0.0159424
11-31412557-C-T	rs9971609	0.70695	0.70695	intron	DNAJC24	GWAS	FinnGen_drugs	N05C Hypnotics and sedatives	4.65e-10	-0.00949718
11-31412557-C-T	rs9971609	0.70695	0.70695	intron	DNAJC24	GWAS	Open_Targets_22.09	Impedance of whole body	8.01e-10	-1.01834
11-31412557-C-T	rs9971609	0.70695	0.70695	intron	DNAJC24	GWAS	Open_Targets_22.09	Height	1.3e-09	0.0103256
11-31412557-C-T	rs9971609	0.70695	0.70695	intron	DNAJC24	GWAS	Open_Targets_22.09	Bone mineral density (spine)	2e-09	0.08
11-31412557-C-T	rs9971609	0.70695	0.70695	intron	DNAJC24	GWAS	Open_Targets_22.09	Impedance of arm (right)	2.38e-09	-0.562279
11-31412557-C-T	rs9971609	0.70695	0.70695	intron	DNAJC24	eQTL	QTD000337	DCDC1	2.4e-09	-0.416621
11-31412557-C-T	rs9971609	0.70695	0.70695	intron	DNAJC24	GWAS	FinnGen_drugs	N05CF Cyclopyrrolones	3.56e-09	-0.00891806
11-31412557-C-T	rs9971609	0.70695	0.70695	intron	DNAJC24	GWAS	FinnGen_MVP_UKBB_meta	Glaucoma	4.27e-09	0.0248
11-31412557-C-T	rs9971609	0.70695	0.70695	intron	DNAJC24	eQTL	QTD000077	DNAJC24	5.66e-09	-0.349922
11-31412557-C-T	rs9971609	0.70695	0.70695	intron	DNAJC24	GWAS	Open_Targets_22.09	Red blood cell count	6.77e-09	0.0215257
11-31412557-C-T	rs9971609	0.70695	0.70695	intron	DNAJC24	pQTL	UKBB_pQTL_3k	LACRT	6.91e-09	-0.0449295
11-31412557-C-T	rs9971609	0.70695	0.70695	intron	DNAJC24	GWAS	Open_Targets_22.09	Vertex-wise cortical thickness	7e-09	0
11-31412557-C-T	rs9971609	0.70695	0.70695	intron	DNAJC24	eQTL	QTD000424	DNAJC24	8.64e-09	-0.562435
11-31412557-C-T	rs9971609	0.70695	0.70695	intron	DNAJC24	GWAS	FinnGen_R12	Use of hypnotics and sedatives	1.14e-08	-0.0316512
11-31412557-C-T	rs9971609	0.70695	0.70695	intron	DNAJC24	eQTL	QTD000612	ENSG00000228061	1.24e-08	0.273742
11-31412557-C-T	rs9971609	0.70695	0.70695	intron	DNAJC24	eQTL	QTD000078	DNAJC24	1.62e-08	-0.344222
11-31412557-C-T	rs9971609	0.70695	0.70695	intron	DNAJC24	GWAS	Open_Targets_22.09	Processed meat intake	1.85e-08	0.0138911
11-31412557-C-T	rs9971609	0.70695	0.70695	intron	DNAJC24	GWAS	Open_Targets_22.09	Mental health study participation (completed survey)	2e-08	-0.0060348
11-31412557-C-T	rs9971609	0.70695	0.70695	intron	DNAJC24	GWAS	FinnGen_MVP_UKBB_meta	Hypertension	3.09e-08	-0.0168
11-31412557-C-T	rs9971609	0.70695	0.70695	intron	DNAJC24	eQTL	QTD000022	DNAJC24	4.46e-08	-0.332506
2-106103150-A-C	rs4851919	0.70147	0.70147	intron	UXS1	eQTL	QTD000288	UXS1	1.63e-16	-0.415249
2-106103150-A-C	rs4851919	0.70147	0.70147	intron	UXS1	eQTL	QTD000092	ECRG4	8.62e-16	-0.589959
2-106103150-A-C	rs4851919	0.70147	0.70147	intron	UXS1	eQTL	QTD000088	ECRG4	1.04e-15	0.641739
2-106103150-A-C	rs4851919	0.70147	0.70147	intron	UXS1	eQTL	QTD000289	UXS1	1.39e-15	-0.397088
2-106103150-A-C	rs4851919	0.70147	0.70147	intron	UXS1	eQTL	QTD000093	ECRG4	3.84e-14	-0.570445
2-106103150-A-C	rs4851919	0.70147	0.70147	intron	UXS1	pQTL	deCODE_pQTL_2021	UXS1	3.08e-13	-0.0676
2-106103150-A-C	rs4851919	0.70147	0.70147	intron	UXS1	sQTL	QTD000094	ECRG4	1.97e-12	-0.577539
2-106103150-A-C	rs4851919	0.70147	0.70147	intron	UXS1	eQTL	QTD000086	ECRG4	7.14e-12	0.438459
2-106103150-A-C	rs4851919	0.70147	0.70147	intron	UXS1	eQTL	QTD000085	ECRG4	7.74e-12	0.470001
2-106103150-A-C	rs4851919	0.70147	0.70147	intron	UXS1	eQTL	QTD000287	UXS1	6.12e-11	-0.331734
2-106103150-A-C	rs4851919	0.70147	0.70147	intron	UXS1	eQTL	QTD000087	ECRG4	7.77e-11	0.527942
2-106103150-A-C	rs4851919	0.70147	0.70147	intron	UXS1	GWAS	FinnGen_R12	Height, inverse-rank normalized	1.16e-10	-0.0103572
2-106103150-A-C	rs4851919	0.70147	0.70147	intron	UXS1	eQTL	QTD000090	ECRG4	1.22e-10	0.473058
2-106103150-A-C	rs4851919	0.70147	0.70147	intron	UXS1	GWAS	FGR12_UKBB	Coxarthrosis	1.38e-09	-0.0431
2-106103150-A-C	rs4851919	0.70147	0.70147	intron	UXS1	GWAS	FinnGen_R12	Coxarthrosis, primary	1.62e-09	-0.0558557
2-106103150-A-C	rs4851919	0.70147	0.70147	intron	UXS1	eQTL	QTD000169	UXS1	5.38e-09	-0.374389
2-106103150-A-C	rs4851919	0.70147	0.70147	intron	UXS1	GWAS	FinnGen_R12	Coxarthrosis	8.01e-09	-0.0529646
2-106103150-A-C	rs4851919	0.70147	0.70147	intron	UXS1	GWAS	FinnGen_R12	Carpal tunnel syndrome	1.55e-08	0.0492478
2-106103150-A-C	rs4851919	0.70147	0.70147	intron	UXS1	pQTL	UKBB_pQTL_3k	UXS1	4.88e-08	-0.0431429
3-19939731-A-AAC	rs34699465	0.56239	0.56239	intron	EFHB	eQTL	QTD000337	PP2D1	1.31e-14	-0.281527
3-19939731-A-AAC	rs34699465	0.56239	0.56239	intron	EFHB	eQTL	QTD000436	RAB5A	4.74e-14	-0.358822
3-19939731-A-AAC	rs34699465	0.56239	0.56239	intron	EFHB	eQTL	QTD000218	RAB5A	2.28e-11	0.352931
3-19939731-A-AAC	rs34699465	0.56239	0.56239	intron	EFHB	GWAS	FinnGen_drugs	N05 Psycholeptics	4.18e-10	0.0100385
3-19939731-A-AAC	rs34699465	0.56239	0.56239	intron	EFHB	eQTL	QTD000143	RAB5A	2.96e-09	0.226276
3-19939731-A-AAC	rs34699465	0.56239	0.56239	intron	EFHB	eQTL	QTD000075	ENSG00000289138	3.46e-09	0.275179
3-19939731-A-AAC	rs34699465	0.56239	0.56239	intron	EFHB	GWAS	FinnGen_drugs	N05C Hypnotics and sedatives	4.4e-09	0.00900096
3-19939731-A-AAC	rs34699465	0.56239	0.56239	intron	EFHB	eQTL	QTD000437	RAB5A	4.61e-09	0.304986
3-19939731-A-AAC	rs34699465	0.56239	0.56239	intron	EFHB	eQTL	QTD000076	ENSG00000289138	4.99e-09	0.328579
3-19939731-A-AAC	rs34699465	0.56239	0.56239	intron	EFHB	eQTL	QTD000338	PP2D1	7.16e-09	-0.476041
3-19939731-A-AAC	rs34699465	0.56239	0.56239	intron	EFHB	GWAS	FinnGen_drugs	N05CF Cyclopyrrolones	1.09e-08	0.00868892
3-19939731-A-AAC	rs34699465	0.56239	0.56239	intron	EFHB	GWAS	Open_Targets_22.09	Psychological or psychiatric problem	1.5e-08	0.00307035
3-19939731-A-AAC	rs34699465	0.56239	0.56239	intron	EFHB	eQTL	QTD000411	RAB5A	1.76e-08	-0.516704
3-19939731-A-AAC	rs34699465	0.56239	0.56239	intron	EFHB	GWAS	Open_Targets_22.09	Psychological or psychiatric problem	2.4e-08	0.00303698
11-127236311-T-G	rs2464869	0.65052	0.65052	downstream gene	LOC107984379	GWAS	FinnGen_drugs	N05CF Cyclopyrrolones	7.9e-09	0.00906627
11-127236311-T-G	rs2464869	0.65052	0.65052	downstream gene	LOC107984379	GWAS	FinnGen_drugs	N05 Psycholeptics	9.67e-09	0.00952536
11-127236311-T-G	rs2464869	0.65052	0.65052	downstream gene	LOC107984379	GWAS	FinnGen_drugs	N05C Hypnotics and sedatives	4.94e-08	0.00864541
22-41458442-C-T	rs9607805	0.57432	0.57432	intron	ACO2	eQTL	QTD000317	ACO2	6.14e-86	-0.926844
22-41458442-C-T	rs9607805	0.57432	0.57432	intron	ACO2	eQTL	QTD000117	ACO2	8.26e-84	-0.955943
22-41458442-C-T	rs9607805	0.57432	0.57432	intron	ACO2	eQTL	QTD000342	ACO2	7.72e-80	-0.925018
22-41458442-C-T	rs9607805	0.57432	0.57432	intron	ACO2	eQTL	QTD000142	ACO2	1.81e-76	-0.901334
22-41458442-C-T	rs9607805	0.57432	0.57432	intron	ACO2	eQTL	QTD000312	ACO2	5.88e-73	-0.873378
22-41458442-C-T	rs9607805	0.57432	0.57432	intron	ACO2	eQTL	QTD000287	ACO2	1.53e-72	-0.923897
22-41458442-C-T	rs9607805	0.57432	0.57432	intron	ACO2	eQTL	QTD000143	ACO2	5.61e-68	-0.749026
22-41458442-C-T	rs9607805	0.57432	0.57432	intron	ACO2	eQTL	QTD000319	ACO2	6.39e-66	-0.704541
22-41458442-C-T	rs9607805	0.57432	0.57432	intron	ACO2	eQTL	QTD000343	ACO2	8.99e-64	-0.679722
22-41458442-C-T	rs9607805	0.57432	0.57432	intron	ACO2	eQTL	QTD000357	ACO2	1.76e-63	-0.805191
22-41458442-C-T	rs9607805	0.57432	0.57432	intron	ACO2	eQTL	QTD000247	ACO2	7.98e-62	-0.860184
22-41458442-C-T	rs9607805	0.57432	0.57432	intron	ACO2	eQTL	QTD000119	ACO2	2.33e-60	-0.642483
22-41458442-C-T	rs9607805	0.57432	0.57432	intron	ACO2	eQTL	QTD000318	ACO2	1.31e-59	-0.82303
22-41458442-C-T	rs9607805	0.57432	0.57432	intron	ACO2	eQTL	QTD000319	ACO2	1.54e-58	-0.817037
22-41458442-C-T	rs9607805	0.57432	0.57432	intron	ACO2	eQTL	QTD000288	ACO2	8.77e-58	-0.73961
22-41458442-C-T	rs9607805	0.57432	0.57432	intron	ACO2	eQTL	QTD000282	ACO2	9.14e-56	-0.752797
22-41458442-C-T	rs9607805	0.57432	0.57432	intron	ACO2	eQTL	QTD000119	ACO2	1.88e-55	-0.70233
22-41458442-C-T	rs9607805	0.57432	0.57432	intron	ACO2	eQTL	QTD000144	ACO2	4.54e-55	-0.596713
22-41458442-C-T	rs9607805	0.57432	0.57432	intron	ACO2	eQTL	QTD000088	ACO2	9.03e-55	-1.10345
22-41458442-C-T	rs9607805	0.57432	0.57432	intron	ACO2	eQTL	QTD000144	ACO2	7.11e-53	-0.659448
22-41458442-C-T	rs9607805	0.57432	0.57432	intron	ACO2	eQTL	QTD000252	ACO2	1.12e-52	-0.903019
22-41458442-C-T	rs9607805	0.57432	0.57432	intron	ACO2	eQTL	QTD000113	ACO2	1.89e-52	-0.651379
22-41458442-C-T	rs9607805	0.57432	0.57432	intron	ACO2	eQTL	QTD000132	ACO2	3.3e-52	-0.893807
22-41458442-C-T	rs9607805	0.57432	0.57432	intron	ACO2	eQTL	QTD000244	ACO2	4e-52	-0.481978
22-41458442-C-T	rs9607805	0.57432	0.57432	intron	ACO2	eQTL	QTD000435	POLR3H	4.19e-52	0.978702
22-41458442-C-T	rs9607805	0.57432	0.57432	intron	ACO2	eQTL	QTD000313	ACO2	1.81e-51	-0.806084
22-41458442-C-T	rs9607805	0.57432	0.57432	intron	ACO2	eQTL	QTD000363	ACO2	3.13e-51	-1.30478
22-41458442-C-T	rs9607805	0.57432	0.57432	intron	ACO2	eQTL	QTD000274	ACO2	3.44e-50	-0.471905
22-41458442-C-T	rs9607805	0.57432	0.57432	intron	ACO2	sQTL	QTD000320	ACO2	7.52e-50	0.807642
22-41458442-C-T	rs9607805	0.57432	0.57432	intron	ACO2	eQTL	QTD000213	ACO2	1.03e-49	-0.682815
22-41458442-C-T	rs9607805	0.57432	0.57432	intron	ACO2	eQTL	QTD000434	CSDC2	2.35e-49	-1.04971
22-41458442-C-T	rs9607805	0.57432	0.57432	intron	ACO2	eQTL	QTD000284	ACO2	2.48e-49	-0.536845
22-41458442-C-T	rs9607805	0.57432	0.57432	intron	ACO2	eQTL	QTD000242	ACO2	2.81e-49	-0.704123
22-41458442-C-T	rs9607805	0.57432	0.57432	intron	ACO2	eQTL	QTD000086	ACO2	1.09e-48	-1.12433
22-41458442-C-T	rs9607805	0.57432	0.57432	intron	ACO2	eQTL	QTD000087	ACO2	3.39e-48	-1.05348
22-41458442-C-T	rs9607805	0.57432	0.57432	intron	ACO2	eQTL	QTD000248	ACO2	4.26e-48	-0.517745
22-41458442-C-T	rs9607805	0.57432	0.57432	intron	ACO2	eQTL	QTD000289	ACO2	1.05e-47	-0.579423
22-41458442-C-T	rs9607805	0.57432	0.57432	intron	ACO2	GWAS	Open_Targets_22.09	Insulin-like growth factor 1 levels	1.1e-46	-0.0322799
22-41458442-C-T	rs9607805	0.57432	0.57432	intron	ACO2	eQTL	QTD000541	ACO2	1.87e-46	-0.806226
22-41458442-C-T	rs9607805	0.57432	0.57432	intron	ACO2	eQTL	QTD000364	ACO2	2.25e-46	-1.15115
22-41458442-C-T	rs9607805	0.57432	0.57432	intron	ACO2	eQTL	QTD000283	ACO2	4.07e-45	-0.741257
22-41458442-C-T	rs9607805	0.57432	0.57432	intron	ACO2	eQTL	QTD000546	ACO2	4.88e-45	-0.961021
22-41458442-C-T	rs9607805	0.57432	0.57432	intron	ACO2	eQTL	QTD000218	ACO2	6.52e-45	-0.752669
22-41458442-C-T	rs9607805	0.57432	0.57432	intron	ACO2	eQTL	QTD000123	ACO2	4.94e-44	-0.561296
22-41458442-C-T	rs9607805	0.57432	0.57432	intron	ACO2	eQTL	QTD000435	CSDC2	9.37e-44	-1.03698
22-41458442-C-T	rs9607805	0.57432	0.57432	intron	ACO2	eQTL	QTD000093	ACO2	4.5e-43	-0.975586
22-41458442-C-T	rs9607805	0.57432	0.57432	intron	ACO2	eQTL	QTD000133	ACO2	5.89e-43	-0.608404
22-41458442-C-T	rs9607805	0.57432	0.57432	intron	ACO2	eQTL	QTD000289	ACO2	7.49e-43	-0.607089
22-41458442-C-T	rs9607805	0.57432	0.57432	intron	ACO2	GWAS	Open_Targets_22.09	Depression	6e-42	0.0338325
22-41458442-C-T	rs9607805	0.57432	0.57432	intron	ACO2	eQTL	QTD000314	ACO2	7.33e-42	-0.518049
22-41458442-C-T	rs9607805	0.57432	0.57432	intron	ACO2	eQTL	QTD000542	ACO2	1.01e-41	-0.499884
22-41458442-C-T	rs9607805	0.57432	0.57432	intron	ACO2	eQTL	QTD000124	ACO2	2.4e-41	-0.477407
22-41458442-C-T	rs9607805	0.57432	0.57432	intron	ACO2	eQTL	QTD000214	ACO2	2.46e-41	-0.503083
22-41458442-C-T	rs9607805	0.57432	0.57432	intron	ACO2	eQTL	QTD000362	ACO2	4.14e-41	-1.19681
22-41458442-C-T	rs9607805	0.57432	0.57432	intron	ACO2	eQTL	QTD000284	ACO2	5.34e-41	-0.714561
22-41458442-C-T	rs9607805	0.57432	0.57432	intron	ACO2	eQTL	QTD000359	ACO2	6.95e-41	-0.642799
22-41458442-C-T	rs9607805	0.57432	0.57432	intron	ACO2	eQTL	QTD000092	ACO2	7.87e-41	-0.981778
22-41458442-C-T	rs9607805	0.57432	0.57432	intron	ACO2	eQTL	QTD000547	ACO2	1.25e-40	-0.930938
22-41458442-C-T	rs9607805	0.57432	0.57432	intron	ACO2	eQTL	QTD000243	ACO2	9.71e-40	-0.702518
22-41458442-C-T	rs9607805	0.57432	0.57432	intron	ACO2	eQTL	QTD000227	ACO2	1.14e-39	-0.854513
22-41458442-C-T	rs9607805	0.57432	0.57432	intron	ACO2	eQTL	QTD000091	ACO2	2.67e-39	-1.00492
22-41458442-C-T	rs9607805	0.57432	0.57432	intron	ACO2	eQTL	QTD000234	ACO2	2.67e-39	-0.592362
22-41458442-C-T	rs9607805	0.57432	0.57432	intron	ACO2	eQTL	QTD000253	ACO2	2.77e-39	-0.545542
22-41458442-C-T	rs9607805	0.57432	0.57432	intron	ACO2	sQTL	QTD000145	ACO2	2.84e-39	-0.728752
22-41458442-C-T	rs9607805	0.57432	0.57432	intron	ACO2	GWAS	Open_Targets_22.09	Lymphocyte counts	2.84e-39	0.030051
22-41458442-C-T	rs9607805	0.57432	0.57432	intron	ACO2	eQTL	QTD000088	ACO2	6.63e-39	-1.00213
22-41458442-C-T	rs9607805	0.57432	0.57432	intron	ACO2	sQTL	QTD000290	ACO2	7.73e-39	-0.763482
22-41458442-C-T	rs9607805	0.57432	0.57432	intron	ACO2	eQTL	QTD000237	ACO2	6.16e-38	-0.817608
22-41458442-C-T	rs9607805	0.57432	0.57432	intron	ACO2	GWAS	Open_Targets_22.09	Anxiety	1e-37	0.0322419
22-41458442-C-T	rs9607805	0.57432	0.57432	intron	ACO2	sQTL	QTD000315	ACO2	1.41e-37	-0.775739
22-41458442-C-T	rs9607805	0.57432	0.57432	intron	ACO2	eQTL	QTD000547	ACO2	2.53e-37	-0.649786
22-41458442-C-T	rs9607805	0.57432	0.57432	intron	ACO2	eQTL	QTD000111	ACO2	1.12e-36	-0.515727
22-41458442-C-T	rs9607805	0.57432	0.57432	intron	ACO2	eQTL	QTD000297	ACO2	2.87e-36	-0.862062
22-41458442-C-T	rs9607805	0.57432	0.57432	intron	ACO2	eQTL	QTD000536	ACO2	4.48e-36	-0.90726
22-41458442-C-T	rs9607805	0.57432	0.57432	intron	ACO2	eQTL	QTD000273	ACO2	5.22e-36	-0.728765
22-41458442-C-T	rs9607805	0.57432	0.57432	intron	ACO2	eQTL	QTD000344	ACO2	8.92e-36	-0.427218
22-41458442-C-T	rs9607805	0.57432	0.57432	intron	ACO2	eQTL	QTD000358	ACO2	1.44e-35	-0.558826
22-41458442-C-T	rs9607805	0.57432	0.57432	intron	ACO2	eQTL	QTD000274	ACO2	1.45e-35	-0.694988
22-41458442-C-T	rs9607805	0.57432	0.57432	intron	ACO2	eQTL	QTD000219	ACO2	2.6e-35	-0.705046
22-41458442-C-T	rs9607805	0.57432	0.57432	intron	ACO2	GWAS	Open_Targets_22.09	Depression	3e-35	0.0304592
22-41458442-C-T	rs9607805	0.57432	0.57432	intron	ACO2	eQTL	QTD000233	ACO2	7.33e-35	-0.796747
22-41458442-C-T	rs9607805	0.57432	0.57432	intron	ACO2	eQTL	QTD000219	ACO2	1.01e-34	-0.640663
22-41458442-C-T	rs9607805	0.57432	0.57432	intron	ACO2	eQTL	QTD000359	ACO2	4.32e-34	-0.503251
22-41458442-C-T	rs9607805	0.57432	0.57432	intron	ACO2	eQTL	QTD000093	ACO2	4.37e-34	-0.965518
22-41458442-C-T	rs9607805	0.57432	0.57432	intron	ACO2	eQTL	QTD000333	ACO2	1.04e-33	-0.687059
22-41458442-C-T	rs9607805	0.57432	0.57432	intron	ACO2	eQTL	QTD000124	ACO2	1.75e-33	-0.415156
22-41458442-C-T	rs9607805	0.57432	0.57432	intron	ACO2	eQTL	QTD000234	ACO2	3.17e-33	-0.775833
22-41458442-C-T	rs9607805	0.57432	0.57432	intron	ACO2	eQTL	QTD000542	ACO2	7.81e-33	-0.822231
22-41458442-C-T	rs9607805	0.57432	0.57432	intron	ACO2	GWAS	Open_Targets_22.09	Self-reported math ability (MTAG) [MTAG]	1e-32	-0.0231
22-41458442-C-T	rs9607805	0.57432	0.57432	intron	ACO2	GWAS	Open_Targets_22.09	Self-reported math ability	1e-32	-0.0251
22-41458442-C-T	rs9607805	0.57432	0.57432	intron	ACO2	eQTL	QTD000344	ACO2	3.26e-32	-0.434331
22-41458442-C-T	rs9607805	0.57432	0.57432	intron	ACO2	eQTL	QTD000078	POLR3H	5.3e-32	0.650851
22-41458442-C-T	rs9607805	0.57432	0.57432	intron	ACO2	eQTL	QTD000254	ACO2	8.71e-32	-0.415236
22-41458442-C-T	rs9607805	0.57432	0.57432	intron	ACO2	eQTL	QTD000238	ACO2	1.11e-31	-0.522375
22-41458442-C-T	rs9607805	0.57432	0.57432	intron	ACO2	eQTL	QTD000545	ACO2	1.72e-31	-0.749529
22-41458442-C-T	rs9607805	0.57432	0.57432	intron	ACO2	eQTL	QTD000134	ACO2	4.37e-31	-0.472453
22-41458442-C-T	rs9607805	0.57432	0.57432	intron	ACO2	eQTL	QTD000228	ACO2	4.73e-31	-0.618723
22-41458442-C-T	rs9607805	0.57432	0.57432	intron	ACO2	eQTL	QTD000127	ACO2	7.37e-31	-0.823721
22-41458442-C-T	rs9607805	0.57432	0.57432	intron	ACO2	eQTL	QTD000314	ACO2	1.06e-30	0.444677
22-41458442-C-T	rs9607805	0.57432	0.57432	intron	ACO2	eQTL	QTD000421	ACO2	1.61e-30	-0.854058
22-41458442-C-T	rs9607805	0.57432	0.57432	intron	ACO2	eQTL	QTD000339	ACO2	1.65e-30	-0.578668
22-41458442-C-T	rs9607805	0.57432	0.57432	intron	ACO2	eQTL	QTD000249	ACO2	1.71e-30	-0.413755
22-41458442-C-T	rs9607805	0.57432	0.57432	intron	ACO2	eQTL	QTD000037	ACO2	2.08e-30	-1.09209
22-41458442-C-T	rs9607805	0.57432	0.57432	intron	ACO2	GWAS	Open_Targets_22.09	Lymphocyte counts	2.5e-30	0.0290961
22-41458442-C-T	rs9607805	0.57432	0.57432	intron	ACO2	eQTL	QTD000249	ACO2	3.49e-30	-0.408259
22-41458442-C-T	rs9607805	0.57432	0.57432	intron	ACO2	eQTL	QTD000052	ACO2	5.5e-30	-0.526078
22-41458442-C-T	rs9607805	0.57432	0.57432	intron	ACO2	pQTL	UKBB_pQTL_3k	TNFRSF13C	1.87e-29	-0.0886176
22-41458442-C-T	rs9607805	0.57432	0.57432	intron	ACO2	eQTL	QTD000259	ACO2	2.54e-29	-0.436447
22-41458442-C-T	rs9607805	0.57432	0.57432	intron	ACO2	eQTL	QTD000422	ACO2	7.11e-29	-0.827011
22-41458442-C-T	rs9607805	0.57432	0.57432	intron	ACO2	eQTL	QTD000134	ACO2	1.59e-28	-0.4228
22-41458442-C-T	rs9607805	0.57432	0.57432	intron	ACO2	eQTL	QTD000299	ACO2	1.81e-28	-0.786013
22-41458442-C-T	rs9607805	0.57432	0.57432	intron	ACO2	sQTL	QTD000360	ACO2	2.18e-28	0.601269
22-41458442-C-T	rs9607805	0.57432	0.57432	intron	ACO2	eQTL	QTD000412	ACO2	2.29e-28	-0.766716
22-41458442-C-T	rs9607805	0.57432	0.57432	intron	ACO2	eQTL	QTD000217	ACO2	3.56e-28	-0.51878
22-41458442-C-T	rs9607805	0.57432	0.57432	intron	ACO2	eQTL	QTD000122	ACO2	4.44e-28	-0.609889
22-41458442-C-T	rs9607805	0.57432	0.57432	intron	ACO2	eQTL	QTD000137	ACO2	4.74e-28	-0.80212
22-41458442-C-T	rs9607805	0.57432	0.57432	intron	ACO2	eQTL	QTD000239	ACO2	1.13e-27	-0.715578
22-41458442-C-T	rs9607805	0.57432	0.57432	intron	ACO2	eQTL	QTD000537	ACO2	1.3e-27	-0.856522
22-41458442-C-T	rs9607805	0.57432	0.57432	intron	ACO2	eQTL	QTD000427	ACO2	1.56e-27	-0.755614
22-41458442-C-T	rs9607805	0.57432	0.57432	intron	ACO2	GWAS	Open_Targets_22.09	Lymphocyte percentage of white cells	1.6e-27	0.0280038
22-41458442-C-T	rs9607805	0.57432	0.57432	intron	ACO2	GWAS	Open_Targets_22.09	Lymphocyte counts	1.6e-27	0.0259757
22-41458442-C-T	rs9607805	0.57432	0.57432	intron	ACO2	eQTL	QTD000254	ACO2	2.25e-27	-0.403159
22-41458442-C-T	rs9607805	0.57432	0.57432	intron	ACO2	eQTL	QTD000229	ACO2	2.68e-27	-0.505147
22-41458442-C-T	rs9607805	0.57432	0.57432	intron	ACO2	eQTL	QTD000223	ACO2	4.06e-27	-0.894733
22-41458442-C-T	rs9607805	0.57432	0.57432	intron	ACO2	eQTL	QTD000303	ACO2	5.63e-27	-0.766696
22-41458442-C-T	rs9607805	0.57432	0.57432	intron	ACO2	eQTL	QTD000119	POLR3H	6.6e-27	0.662694
22-41458442-C-T	rs9607805	0.57432	0.57432	intron	ACO2	eQTL	QTD000257	ACO2	9.4e-27	-0.564809
22-41458442-C-T	rs9607805	0.57432	0.57432	intron	ACO2	GWAS	Open_Targets_22.09	Eosinophil counts	1.23e-26	0.024959
22-41458442-C-T	rs9607805	0.57432	0.57432	intron	ACO2	sQTL	QTD000340	RANGAP1	3.19e-26	0.792717
22-41458442-C-T	rs9607805	0.57432	0.57432	intron	ACO2	eQTL	QTD000539	TEF	4.02e-26	-0.792108
22-41458442-C-T	rs9607805	0.57432	0.57432	intron	ACO2	eQTL	QTD000298	ACO2	7.95e-26	-0.629395
22-41458442-C-T	rs9607805	0.57432	0.57432	intron	ACO2	eQTL	QTD000374	ACO2	8.07e-26	-0.473841
22-41458442-C-T	rs9607805	0.57432	0.57432	intron	ACO2	eQTL	QTD000410	ACO2	2.77e-25	-0.739907
22-41458442-C-T	rs9607805	0.57432	0.57432	intron	ACO2	eQTL	QTD000417	ACO2	3.02e-25	-0.811735
22-41458442-C-T	rs9607805	0.57432	0.57432	intron	ACO2	eQTL	QTD000299	ACO2	4.46e-25	-0.547709
22-41458442-C-T	rs9607805	0.57432	0.57432	intron	ACO2	eQTL	QTD000411	ACO2	4.48e-25	-0.770981
22-41458442-C-T	rs9607805	0.57432	0.57432	intron	ACO2	eQTL	QTD000535	ACO2	5.6e-25	-0.693635
22-41458442-C-T	rs9607805	0.57432	0.57432	intron	ACO2	eQTL	QTD000224	ACO2	6.62e-25	-0.806532
22-41458442-C-T	rs9607805	0.57432	0.57432	intron	ACO2	eQTL	QTD000412	ACO2	7.57e-25	-0.776598
22-41458442-C-T	rs9607805	0.57432	0.57432	intron	ACO2	eQTL	QTD000540	TEF	8.48e-25	-0.710202
22-41458442-C-T	rs9607805	0.57432	0.57432	intron	ACO2	eQTL	QTD000435	ACO2	1.23e-24	-0.568179
22-41458442-C-T	rs9607805	0.57432	0.57432	intron	ACO2	GWAS	Open_Targets_22.09	Eosinophil counts	1.3e-24	0.0243396
22-41458442-C-T	rs9607805	0.57432	0.57432	intron	ACO2	eQTL	QTD000239	ACO2	1.98e-24	-0.414547
22-41458442-C-T	rs9607805	0.57432	0.57432	intron	ACO2	GWAS	Open_Targets_22.09	Insulin-like growth factor 1 levels	2e-24	-0.00787609
22-41458442-C-T	rs9607805	0.57432	0.57432	intron	ACO2	eQTL	QTD000098	ACO2	3.46e-24	-0.637947
22-41458442-C-T	rs9607805	0.57432	0.57432	intron	ACO2	eQTL	QTD000107	ACO2	3.6e-24	-0.856159
22-41458442-C-T	rs9607805	0.57432	0.57432	intron	ACO2	eQTL	QTD000328	ACO2	7.98e-24	-0.651045
22-41458442-C-T	rs9607805	0.57432	0.57432	intron	ACO2	GWAS	Open_Targets_22.09	Eosinophill percentage	1.27e-23	0.0517947
22-41458442-C-T	rs9607805	0.57432	0.57432	intron	ACO2	eQTL	QTD000426	ACO2	1.35e-23	-0.714785
22-41458442-C-T	rs9607805	0.57432	0.57432	intron	ACO2	eQTL	QTD000168	ACO2	1.53e-23	-0.83347
22-41458442-C-T	rs9607805	0.57432	0.57432	intron	ACO2	eQTL	QTD000054	POLR3H	1.56e-23	0.560155
22-41458442-C-T	rs9607805	0.57432	0.57432	intron	ACO2	eQTL	QTD000339	ACO2	2e-23	-0.595394
22-41458442-C-T	rs9607805	0.57432	0.57432	intron	ACO2	GWAS	Open_Targets_22.09	Neutrophil percentage of white cells	3.4e-23	-0.0255718
22-41458442-C-T	rs9607805	0.57432	0.57432	intron	ACO2	sQTL	QTD000215	ACO2	3.92e-23	-0.67875
22-41458442-C-T	rs9607805	0.57432	0.57432	intron	ACO2	eQTL	QTD000097	ACO2	4.81e-23	-0.823447
22-41458442-C-T	rs9607805	0.57432	0.57432	intron	ACO2	eQTL	QTD000219	POLR3H	6.41e-23	0.557637
22-41458442-C-T	rs9607805	0.57432	0.57432	intron	ACO2	eQTL	QTD000334	ACO2	9.61e-23	-0.575881
22-41458442-C-T	rs9607805	0.57432	0.57432	intron	ACO2	GWAS	Open_Targets_22.09	Eosinophil counts	1e-22	0.0245557
22-41458442-C-T	rs9607805	0.57432	0.57432	intron	ACO2	eQTL	QTD000112	ACO2	1.36e-22	-0.642382
22-41458442-C-T	rs9607805	0.57432	0.57432	intron	ACO2	GWAS	Open_Targets_22.09	Eosinophil counts	2e-22	0
22-41458442-C-T	rs9607805	0.57432	0.57432	intron	ACO2	GWAS	Open_Targets_22.09	Eosinophil counts	2.1e-22	-0.02182
22-41458442-C-T	rs9607805	0.57432	0.57432	intron	ACO2	eQTL	QTD000212	ACO2	2.11e-22	-0.545007
22-41458442-C-T	rs9607805	0.57432	0.57432	intron	ACO2	eQTL	QTD000113	ACO2	2.55e-22	0.482364
22-41458442-C-T	rs9607805	0.57432	0.57432	intron	ACO2	eQTL	QTD000327	ACO2	2.65e-22	-0.706864
22-41458442-C-T	rs9607805	0.57432	0.57432	intron	ACO2	eQTL	QTD000334	ACO2	2.74e-22	-0.526125
22-41458442-C-T	rs9607805	0.57432	0.57432	intron	ACO2	eQTL	QTD000420	ACO2	3.06e-22	-0.674183
22-41458442-C-T	rs9607805	0.57432	0.57432	intron	ACO2	eQTL	QTD000249	POLR3H	3.29e-22	0.624393
22-41458442-C-T	rs9607805	0.57432	0.57432	intron	ACO2	eQTL	QTD000258	ACO2	3.81e-22	-0.67018
22-41458442-C-T	rs9607805	0.57432	0.57432	intron	ACO2	eQTL	QTD000539	MEI1	3.91e-22	-0.49024
22-41458442-C-T	rs9607805	0.57432	0.57432	intron	ACO2	eQTL	QTD000232	ACO2	4.78e-22	-0.530257
22-41458442-C-T	rs9607805	0.57432	0.57432	intron	ACO2	eQTL	QTD000278	ACO2	4.99e-22	-0.847032
22-41458442-C-T	rs9607805	0.57432	0.57432	intron	ACO2	GWAS	Open_Targets_22.09	Eosinophil percentage of white cells	1.1e-21	0.0240411
22-41458442-C-T	rs9607805	0.57432	0.57432	intron	ACO2	eQTL	QTD000302	ACO2	1.45e-21	-0.801215
22-41458442-C-T	rs9607805	0.57432	0.57432	intron	ACO2	eQTL	QTD000214	ACO2	1.61e-21	0.332012
22-41458442-C-T	rs9607805	0.57432	0.57432	intron	ACO2	eQTL	QTD000338	RANGAP1	1.84e-21	0.660462
22-41458442-C-T	rs9607805	0.57432	0.57432	intron	ACO2	eQTL	QTD000361	POLR3H	1.87e-21	0.512428
22-41458442-C-T	rs9607805	0.57432	0.57432	intron	ACO2	eQTL	QTD000329	ACO2	2.19e-21	-0.533339
22-41458442-C-T	rs9607805	0.57432	0.57432	intron	ACO2	GWAS	Open_Targets_22.09	Eosinophil percentage of white cells	2.4e-21	-0.0228234
22-41458442-C-T	rs9607805	0.57432	0.57432	intron	ACO2	eQTL	QTD000093	POLR3H	2.56e-21	0.782154
22-41458442-C-T	rs9607805	0.57432	0.57432	intron	ACO2	eQTL	QTD000167	ACO2	2.79e-21	-0.82809
22-41458442-C-T	rs9607805	0.57432	0.57432	intron	ACO2	eQTL	QTD000375	ACO2	3.19e-21	-0.58085
22-41458442-C-T	rs9607805	0.57432	0.57432	intron	ACO2	eQTL	QTD000038	ACO2	3.84e-21	-0.895573
22-41458442-C-T	rs9607805	0.57432	0.57432	intron	ACO2	eQTL	QTD000039	ACO2	4.62e-21	-0.774115
22-41458442-C-T	rs9607805	0.57432	0.57432	intron	ACO2	eQTL	QTD000373	TEF	5.58e-21	-0.543928
22-41458442-C-T	rs9607805	0.57432	0.57432	intron	ACO2	eQTL	QTD000374	TEF	8.07e-21	-0.507344
22-41458442-C-T	rs9607805	0.57432	0.57432	intron	ACO2	eQTL	QTD000108	ACO2	1.24e-20	-0.63128
22-41458442-C-T	rs9607805	0.57432	0.57432	intron	ACO2	eQTL	QTD000376	ACO2	1.44e-20	-0.524668
22-41458442-C-T	rs9607805	0.57432	0.57432	intron	ACO2	eQTL	QTD000329	ACO2	1.51e-20	-0.557561
22-41458442-C-T	rs9607805	0.57432	0.57432	intron	ACO2	eQTL	QTD000128	ACO2	1.87e-20	-0.587761
22-41458442-C-T	rs9607805	0.57432	0.57432	intron	ACO2	GWAS	Open_Targets_22.09	Lymphocyte-to-monocyte ratio	2e-20	0
22-41458442-C-T	rs9607805	0.57432	0.57432	intron	ACO2	eQTL	QTD000537	ACO2	2.25e-20	-0.568879
22-41458442-C-T	rs9607805	0.57432	0.57432	intron	ACO2	GWAS	Open_Targets_22.09	Eosinophil counts	2.6e-20	-0.022141
22-41458442-C-T	rs9607805	0.57432	0.57432	intron	ACO2	GWAS	Open_Targets_22.09	Highest math class taken (MTAG) [MTAG]	5e-20	0.0169
22-41458442-C-T	rs9607805	0.57432	0.57432	intron	ACO2	sQTL	QTD000145	CSDC2	5.55e-20	-0.529571
22-41458442-C-T	rs9607805	0.57432	0.57432	intron	ACO2	eQTL	QTD000284	POLR3H	7.27e-20	0.498214
22-41458442-C-T	rs9607805	0.57432	0.57432	intron	ACO2	GWAS	Open_Targets_22.09	Eosinophill count	7.49e-20	-0.0208062
22-41458442-C-T	rs9607805	0.57432	0.57432	intron	ACO2	eQTL	QTD000436	ACO2	9.5e-20	-0.445661
22-41458442-C-T	rs9607805	0.57432	0.57432	intron	ACO2	sQTL	QTD000135	ACO2	1.65e-19	-0.660279
22-41458442-C-T	rs9607805	0.57432	0.57432	intron	ACO2	GWAS	Open_Targets_22.09	Lymphocyte percentage	2.05e-19	0.187035
22-41458442-C-T	rs9607805	0.57432	0.57432	intron	ACO2	eQTL	QTD000216	MEI1	3.95e-19	-0.448022
22-41458442-C-T	rs9607805	0.57432	0.57432	intron	ACO2	eQTL	QTD000422	ACO2	4.49e-19	0.739344
22-41458442-C-T	rs9607805	0.57432	0.57432	intron	ACO2	eQTL	QTD000054	ACO2	5.08e-19	-0.333721
22-41458442-C-T	rs9607805	0.57432	0.57432	intron	ACO2	GWAS	Open_Targets_22.09	Eosinophill percentage	6.35e-19	-0.0440075
22-41458442-C-T	rs9607805	0.57432	0.57432	intron	ACO2	eQTL	QTD000319	POLR3H	6.81e-19	0.534357
22-41458442-C-T	rs9607805	0.57432	0.57432	intron	ACO2	eQTL	QTD000308	ACO2	7.6e-19	-0.558985
22-41458442-C-T	rs9607805	0.57432	0.57432	intron	ACO2	eQTL	QTD000323	ACO2	8.02e-19	-0.594633
22-41458442-C-T	rs9607805	0.57432	0.57432	intron	ACO2	eQTL	QTD000268	ACO2	8.6e-19	-0.599888
22-41458442-C-T	rs9607805	0.57432	0.57432	intron	ACO2	GWAS	Open_Targets_22.09	Neuroticism	1e-18	8.839
22-41458442-C-T	rs9607805	0.57432	0.57432	intron	ACO2	eQTL	QTD000244	ACO2	1.06e-18	0.285739
22-41458442-C-T	rs9607805	0.57432	0.57432	intron	ACO2	eQTL	QTD000039	ACO2	1.16e-18	-0.818273
22-41458442-C-T	rs9607805	0.57432	0.57432	intron	ACO2	eQTL	QTD000304	ACO2	1.65e-18	-0.549613
22-41458442-C-T	rs9607805	0.57432	0.57432	intron	ACO2	eQTL	QTD000117	POLR3H	1.67e-18	0.451939
22-41458442-C-T	rs9607805	0.57432	0.57432	intron	ACO2	eQTL	QTD000118	ACO2	1.72e-18	-0.54206
22-41458442-C-T	rs9607805	0.57432	0.57432	intron	ACO2	eQTL	QTD000322	ACO2	1.87e-18	-0.691508
22-41458442-C-T	rs9607805	0.57432	0.57432	intron	ACO2	eQTL	QTD000267	ACO2	2.33e-18	-0.693987
22-41458442-C-T	rs9607805	0.57432	0.57432	intron	ACO2	eQTL	QTD000124	POLR3H	2.6e-18	0.578989
22-41458442-C-T	rs9607805	0.57432	0.57432	intron	ACO2	GWAS	Open_Targets_22.09	Neutrophill percentage	2.95e-18	-0.208029
22-41458442-C-T	rs9607805	0.57432	0.57432	intron	ACO2	eQTL	QTD000277	ACO2	3.34e-18	-0.794814
22-41458442-C-T	rs9607805	0.57432	0.57432	intron	ACO2	eQTL	QTD000319	XPNPEP3	3.62e-18	-0.481237
22-41458442-C-T	rs9607805	0.57432	0.57432	intron	ACO2	eQTL	QTD000339	RANGAP1	4.41e-18	0.674618
22-41458442-C-T	rs9607805	0.57432	0.57432	intron	ACO2	eQTL	QTD000054	ACO2	4.73e-18	-0.444916
22-41458442-C-T	rs9607805	0.57432	0.57432	intron	ACO2	eQTL	QTD000352	ACO2	4.95e-18	-0.797816
22-41458442-C-T	rs9607805	0.57432	0.57432	intron	ACO2	eQTL	QTD000552	ACO2	5.54e-18	-0.968111
22-41458442-C-T	rs9607805	0.57432	0.57432	intron	ACO2	eQTL	QTD000076	ACO2	7.68e-18	-0.46564
22-41458442-C-T	rs9607805	0.57432	0.57432	intron	ACO2	eQTL	QTD000344	POLR3H	9.06e-18	0.532827
22-41458442-C-T	rs9607805	0.57432	0.57432	intron	ACO2	eQTL	QTD000169	ACO2	1.02e-17	-0.64077
22-41458442-C-T	rs9607805	0.57432	0.57432	intron	ACO2	eQTL	QTD000417	ACO2	1.03e-17	0.812866
22-41458442-C-T	rs9607805	0.57432	0.57432	intron	ACO2	eQTL	QTD000437	ACO2	1.22e-17	-0.489951
22-41458442-C-T	rs9607805	0.57432	0.57432	intron	ACO2	eQTL	QTD000053	ACO2	1.31e-17	-0.429055
22-41458442-C-T	rs9607805	0.57432	0.57432	intron	ACO2	eQTL	QTD000269	ACO2	1.41e-17	-0.512578
22-41458442-C-T	rs9607805	0.57432	0.57432	intron	ACO2	eQTL	QTD000427	ACO2	1.58e-17	0.708936
22-41458442-C-T	rs9607805	0.57432	0.57432	intron	ACO2	eQTL	QTD000376	ACO2	1.62e-17	-0.448584
22-41458442-C-T	rs9607805	0.57432	0.57432	intron	ACO2	eQTL	QTD000304	ACO2	1.65e-17	-0.554252
22-41458442-C-T	rs9607805	0.57432	0.57432	intron	ACO2	eQTL	QTD000271	ACO2	2.09e-17	-0.398238
22-41458442-C-T	rs9607805	0.57432	0.57432	intron	ACO2	eQTL	QTD000162	ACO2	2.73e-17	-0.753903
22-41458442-C-T	rs9607805	0.57432	0.57432	intron	ACO2	eQTL	QTD000077	ACO2	2.74e-17	-0.442015
22-41458442-C-T	rs9607805	0.57432	0.57432	intron	ACO2	eQTL	QTD000129	ACO2	2.82e-17	-0.418355
22-41458442-C-T	rs9607805	0.57432	0.57432	intron	ACO2	eQTL	QTD000425	ACO2	3.08e-17	-0.591517
22-41458442-C-T	rs9607805	0.57432	0.57432	intron	ACO2	eQTL	QTD000259	ACO2	3.99e-17	-0.541522
22-41458442-C-T	rs9607805	0.57432	0.57432	intron	ACO2	eQTL	QTD000098	ACO2	6.51e-17	-0.744285
22-41458442-C-T	rs9607805	0.57432	0.57432	intron	ACO2	eQTL	QTD000172	ACO2	7.88e-17	-0.741083
22-41458442-C-T	rs9607805	0.57432	0.57432	intron	ACO2	eQTL	QTD000075	CSDC2	2.36e-16	-0.442734
22-41458442-C-T	rs9607805	0.57432	0.57432	intron	ACO2	eQTL	QTD000078	ACO2	2.79e-16	-0.418728
22-41458442-C-T	rs9607805	0.57432	0.57432	intron	ACO2	GWAS	Open_Targets_22.09	Highest math class taken	3e-16	0.0227
22-41458442-C-T	rs9607805	0.57432	0.57432	intron	ACO2	GWAS	Open_Targets_22.09	Impedance of arm (left)	3.22e-16	0.892321
22-41458442-C-T	rs9607805	0.57432	0.57432	intron	ACO2	eQTL	QTD000580	ACO2	3.47e-16	-0.585627
22-41458442-C-T	rs9607805	0.57432	0.57432	intron	ACO2	GWAS	Open_Targets_22.09	Eosinophill count	4.08e-16	-0.0161233
22-41458442-C-T	rs9607805	0.57432	0.57432	intron	ACO2	eQTL	QTD000332	ACO2	4.22e-16	-0.48113
22-41458442-C-T	rs9607805	0.57432	0.57432	intron	ACO2	eQTL	QTD000269	ACO2	4.95e-16	-0.50852
22-41458442-C-T	rs9607805	0.57432	0.57432	intron	ACO2	eQTL	QTD000138	ACO2	5e-16	-0.469152
22-41458442-C-T	rs9607805	0.57432	0.57432	intron	ACO2	eQTL	QTD000075	POLR3H	5.54e-16	-0.335329
22-41458442-C-T	rs9607805	0.57432	0.57432	intron	ACO2	eQTL	QTD000354	ACO2	5.92e-16	-0.505092
22-41458442-C-T	rs9607805	0.57432	0.57432	intron	ACO2	eQTL	QTD000497	ACO2	6.25e-16	-1.02131
22-41458442-C-T	rs9607805	0.57432	0.57432	intron	ACO2	eQTL	QTD000353	ACO2	6.43e-16	-0.82198
22-41458442-C-T	rs9607805	0.57432	0.57432	intron	ACO2	eQTL	QTD000348	ACO2	6.81e-16	-0.571573
22-41458442-C-T	rs9607805	0.57432	0.57432	intron	ACO2	eQTL	QTD000034	ACO2	7.11e-16	-0.906314
22-41458442-C-T	rs9607805	0.57432	0.57432	intron	ACO2	eQTL	QTD000314	POLR3H	7.7e-16	0.520175
22-41458442-C-T	rs9607805	0.57432	0.57432	intron	ACO2	eQTL	QTD000169	ACO2	7.88e-16	-0.750218
22-41458442-C-T	rs9607805	0.57432	0.57432	intron	ACO2	eQTL	QTD000224	ACO2	8.98e-16	0.635577
22-41458442-C-T	rs9607805	0.57432	0.57432	intron	ACO2	eQTL	QTD000539	PMM1	9.01e-16	0.497841
22-41458442-C-T	rs9607805	0.57432	0.57432	intron	ACO2	eQTL	QTD000129	ACO2	9.84e-16	-0.650736
22-41458442-C-T	rs9607805	0.57432	0.57432	intron	ACO2	GWAS	Open_Targets_22.09	Caffeine consumption from coffee or tea	1e-15	-0.019792
22-41458442-C-T	rs9607805	0.57432	0.57432	intron	ACO2	eQTL	QTD000129	POLR3H	1.64e-15	0.702272
22-41458442-C-T	rs9607805	0.57432	0.57432	intron	ACO2	eQTL	QTD000098	POLR3H	1.68e-15	0.708697
22-41458442-C-T	rs9607805	0.57432	0.57432	intron	ACO2	eQTL	QTD000024	ACO2	1.74e-15	-0.738128
22-41458442-C-T	rs9607805	0.57432	0.57432	intron	ACO2	eQTL	QTD000076	POLR3H	1.88e-15	-0.500251
22-41458442-C-T	rs9607805	0.57432	0.57432	intron	ACO2	eQTL	QTD000490	ACO2	1.94e-15	-0.996305
22-41458442-C-T	rs9607805	0.57432	0.57432	intron	ACO2	eQTL	QTD000103	POLR3H	2.05e-15	0.69091
22-41458442-C-T	rs9607805	0.57432	0.57432	intron	ACO2	eQTL	QTD000354	ACO2	2.82e-15	-0.78088
22-41458442-C-T	rs9607805	0.57432	0.57432	intron	ACO2	GWAS	Open_Targets_22.09	Vitiligo	3e-15	-0.234078
22-41458442-C-T	rs9607805	0.57432	0.57432	intron	ACO2	GWAS	Open_Targets_22.09	Body fat percentage	3e-15	-0.015
22-41458442-C-T	rs9607805	0.57432	0.57432	intron	ACO2	GWAS	Open_Targets_22.09	Impedance of arm (right)	3e-15	0.839117
22-41458442-C-T	rs9607805	0.57432	0.57432	intron	ACO2	eQTL	QTD000111	TEF	5.02e-15	-0.49946
22-41458442-C-T	rs9607805	0.57432	0.57432	intron	ACO2	eQTL	QTD000434	MEI1	5.7e-15	-0.499527
22-41458442-C-T	rs9607805	0.57432	0.57432	intron	ACO2	eQTL	QTD000416	ACO2	6.18e-15	0.621828
22-41458442-C-T	rs9607805	0.57432	0.57432	intron	ACO2	eQTL	QTD000218	RANGAP1	6.91e-15	0.505874
22-41458442-C-T	rs9607805	0.57432	0.57432	intron	ACO2	GWAS	Open_Targets_22.09	Well-being spectrum (multivariate analysis)	7e-15	0.00786327
22-41458442-C-T	rs9607805	0.57432	0.57432	intron	ACO2	eQTL	QTD000364	ACO2	7.27e-15	-0.832416
22-41458442-C-T	rs9607805	0.57432	0.57432	intron	ACO2	eQTL	QTD000437	POLR3H	7.27e-15	0.31966
22-41458442-C-T	rs9607805	0.57432	0.57432	intron	ACO2	eQTL	QTD000246	MEI1	8.82e-15	-0.44473
22-41458442-C-T	rs9607805	0.57432	0.57432	intron	ACO2	sQTL	QTD000114	MEI1	9.45e-15	0.50697
22-41458442-C-T	rs9607805	0.57432	0.57432	intron	ACO2	GWAS	Open_Targets_22.09	Smoking cessation (MTAG)	1e-14	-0.0152026
22-41458442-C-T	rs9607805	0.57432	0.57432	intron	ACO2	eQTL	QTD000324	ACO2	1.27e-14	-0.67039
22-41458442-C-T	rs9607805	0.57432	0.57432	intron	ACO2	eQTL	QTD000362	POLR3H	1.28e-14	0.453254
22-41458442-C-T	rs9607805	0.57432	0.57432	intron	ACO2	eQTL	QTD000537	POLR3H	1.44e-14	0.649782
22-41458442-C-T	rs9607805	0.57432	0.57432	intron	ACO2	eQTL	QTD000113	MEI1	1.61e-14	0.467966
22-41458442-C-T	rs9607805	0.57432	0.57432	intron	ACO2	eQTL	QTD000254	POLR3H	1.73e-14	0.570041
22-41458442-C-T	rs9607805	0.57432	0.57432	intron	ACO2	eQTL	QTD000437	ACO2	1.81e-14	-0.306725
22-41458442-C-T	rs9607805	0.57432	0.57432	intron	ACO2	eQTL	QTD000279	ACO2	1.85e-14	-0.816406
22-41458442-C-T	rs9607805	0.57432	0.57432	intron	ACO2	eQTL	QTD000349	ACO2	1.99e-14	-0.447212
22-41458442-C-T	rs9607805	0.57432	0.57432	intron	ACO2	GWAS	Open_Targets_22.09	Neuroticism	2e-14	0.0125944
22-41458442-C-T	rs9607805	0.57432	0.57432	intron	ACO2	eQTL	QTD000059	ACO2	2.1e-14	-0.676224
22-41458442-C-T	rs9607805	0.57432	0.57432	intron	ACO2	sQTL	QTD000295	ACO2	2.57e-14	0.787424
22-41458442-C-T	rs9607805	0.57432	0.57432	intron	ACO2	eQTL	QTD000082	PMM1	2.83e-14	0.469782
22-41458442-C-T	rs9607805	0.57432	0.57432	intron	ACO2	sQTL	QTD000135	CSDC2	2.86e-14	-0.559211
22-41458442-C-T	rs9607805	0.57432	0.57432	intron	ACO2	GWAS	Open_Targets_22.09	Depressive symptoms	3e-14	0.00800676
22-41458442-C-T	rs9607805	0.57432	0.57432	intron	ACO2	eQTL	QTD000032	ACO2	3.05e-14	-0.915326
22-41458442-C-T	rs9607805	0.57432	0.57432	intron	ACO2	eQTL	QTD000496	ACO2	3.06e-14	-0.986363
22-41458442-C-T	rs9607805	0.57432	0.57432	intron	ACO2	eQTL	QTD000163	ACO2	3.16e-14	-0.572693
22-41458442-C-T	rs9607805	0.57432	0.57432	intron	ACO2	eQTL	QTD000368	ACO2	3.22e-14	-1.05969
22-41458442-C-T	rs9607805	0.57432	0.57432	intron	ACO2	sQTL	QTD000355	ACO2	3.84e-14	0.824188
22-41458442-C-T	rs9607805	0.57432	0.57432	intron	ACO2	GWAS	Open_Targets_22.09	Neurociticism	3.9e-14	0.0192599
22-41458442-C-T	rs9607805	0.57432	0.57432	intron	ACO2	eQTL	QTD000487	ACO2	3.92e-14	-0.945786
22-41458442-C-T	rs9607805	0.57432	0.57432	intron	ACO2	eQTL	QTD000076	CSDC2	4.23e-14	-0.425587
22-41458442-C-T	rs9607805	0.57432	0.57432	intron	ACO2	eQTL	QTD000551	ACO2	4.28e-14	-0.812264
22-41458442-C-T	rs9607805	0.57432	0.57432	intron	ACO2	eQTL	QTD000385	ACO2	4.86e-14	-0.521721
22-41458442-C-T	rs9607805	0.57432	0.57432	intron	ACO2	GWAS	Open_Targets_22.09	Anorexia nervosa, attention-deficit/hyperactivity disorder, autism spectrum disorder, bipolar disorder, major depression, obsessive-compulsive disorder, schizophrenia, or Tourette syndrome (pleiotropy)	5e-14	0
22-41458442-C-T	rs9607805	0.57432	0.57432	intron	ACO2	eQTL	QTD000112	MEI1	5.97e-14	-0.387474
22-41458442-C-T	rs9607805	0.57432	0.57432	intron	ACO2	eQTL	QTD000083	MEI1	6.05e-14	-0.647921
22-41458442-C-T	rs9607805	0.57432	0.57432	intron	ACO2	eQTL	QTD000110	TEF	6.46e-14	-0.452112
22-41458442-C-T	rs9607805	0.57432	0.57432	intron	ACO2	eQTL	QTD000289	POLR3H	6.76e-14	0.485141
22-41458442-C-T	rs9607805	0.57432	0.57432	intron	ACO2	eQTL	QTD000434	CENPM	1.01e-13	-0.543753
22-41458442-C-T	rs9607805	0.57432	0.57432	intron	ACO2	GWAS	FinnGen_R12	Weight, inverse-rank normalized	1.03e-13	-0.0160961
22-41458442-C-T	rs9607805	0.57432	0.57432	intron	ACO2	eQTL	QTD000062	ACO2	1.19e-13	-0.629664
22-41458442-C-T	rs9607805	0.57432	0.57432	intron	ACO2	eQTL	QTD000491	ACO2	1.31e-13	-0.935114
22-41458442-C-T	rs9607805	0.57432	0.57432	intron	ACO2	eQTL	QTD000489	ACO2	1.33e-13	-0.67613
22-41458442-C-T	rs9607805	0.57432	0.57432	intron	ACO2	eQTL	QTD000442	ACO2	1.34e-13	-0.948161
22-41458442-C-T	rs9607805	0.57432	0.57432	intron	ACO2	eQTL	QTD000520	ACO2	1.36e-13	-1.26245
22-41458442-C-T	rs9607805	0.57432	0.57432	intron	ACO2	eQTL	QTD000095	TEF	1.49e-13	-0.61858
22-41458442-C-T	rs9607805	0.57432	0.57432	intron	ACO2	eQTL	QTD000108	ACO2	1.63e-13	0.46973
22-41458442-C-T	rs9607805	0.57432	0.57432	intron	ACO2	eQTL	QTD000021	MEI1	1.64e-13	-0.78835
22-41458442-C-T	rs9607805	0.57432	0.57432	intron	ACO2	GWAS	Open_Targets_22.09	Trunk fat percentage	1.71e-13	-0.156828
22-41458442-C-T	rs9607805	0.57432	0.57432	intron	ACO2	sQTL	QTD000413	ACO2	1.71e-13	-0.671966
22-41458442-C-T	rs9607805	0.57432	0.57432	intron	ACO2	eQTL	QTD000144	POLR3H	1.77e-13	0.435229
22-41458442-C-T	rs9607805	0.57432	0.57432	intron	ACO2	eQTL	QTD000341	ACO2	1.78e-13	-0.321542
22-41458442-C-T	rs9607805	0.57432	0.57432	intron	ACO2	eQTL	QTD000475	ACO2	1.85e-13	-1.01003
22-41458442-C-T	rs9607805	0.57432	0.57432	intron	ACO2	GWAS	Open_Targets_22.09	Mood swings	2.03e-13	0.0393371
22-41458442-C-T	rs9607805	0.57432	0.57432	intron	ACO2	eQTL	QTD000058	ACO2	2.07e-13	-0.679026
22-41458442-C-T	rs9607805	0.57432	0.57432	intron	ACO2	eQTL	QTD000286	ACO2	2.09e-13	-0.330323
22-41458442-C-T	rs9607805	0.57432	0.57432	intron	ACO2	GWAS	Open_Targets_22.09	Neuroticism score	2.37e-13	0.067297
22-41458442-C-T	rs9607805	0.57432	0.57432	intron	ACO2	eQTL	QTD000495	ACO2	2.75e-13	-0.966184
22-41458442-C-T	rs9607805	0.57432	0.57432	intron	ACO2	eQTL	QTD000441	ACO2	3.66e-13	-0.984283
22-41458442-C-T	rs9607805	0.57432	0.57432	intron	ACO2	eQTL	QTD000023	ACO2	3.7e-13	-0.842691
22-41458442-C-T	rs9607805	0.57432	0.57432	intron	ACO2	eQTL	QTD000549	MEI1	3.73e-13	-0.503413
22-41458442-C-T	rs9607805	0.57432	0.57432	intron	ACO2	eQTL	QTD000134	POLR3H	3.87e-13	0.561582
22-41458442-C-T	rs9607805	0.57432	0.57432	intron	ACO2	eQTL	QTD000435	MEI1	3.94e-13	-0.371702
22-41458442-C-T	rs9607805	0.57432	0.57432	intron	ACO2	eQTL	QTD000552	ACO2	4.22e-13	-0.669369
22-41458442-C-T	rs9607805	0.57432	0.57432	intron	ACO2	eQTL	QTD000085	PMM1	4.4e-13	0.454807
22-41458442-C-T	rs9607805	0.57432	0.57432	intron	ACO2	eQTL	QTD000338	ACO2	4.43e-13	-0.619063
22-41458442-C-T	rs9607805	0.57432	0.57432	intron	ACO2	edQTL	Artery-Tibial	chr22_41599627	4.98e-13	-0.291997
22-41458442-C-T	rs9607805	0.57432	0.57432	intron	ACO2	eQTL	QTD000279	ACO2	5.63e-13	-0.661305
22-41458442-C-T	rs9607805	0.57432	0.57432	intron	ACO2	eQTL	QTD000431	ACO2	6.11e-13	-0.61634
22-41458442-C-T	rs9607805	0.57432	0.57432	intron	ACO2	eQTL	QTD000027	ACO2	6.16e-13	-0.693163
22-41458442-C-T	rs9607805	0.57432	0.57432	intron	ACO2	eQTL	QTD000318	XPNPEP3	6.99e-13	0.404246
22-41458442-C-T	rs9607805	0.57432	0.57432	intron	ACO2	GWAS	Open_Targets_22.09	Lymphocyte counts	7.03e-13	-0.015475
22-41458442-C-T	rs9607805	0.57432	0.57432	intron	ACO2	eQTL	QTD000382	ACO2	7.2e-13	-0.427252
22-41458442-C-T	rs9607805	0.57432	0.57432	intron	ACO2	eQTL	QTD000219	RANGAP1	7.4e-13	-0.473524
22-41458442-C-T	rs9607805	0.57432	0.57432	intron	ACO2	GWAS	FinnGen_R12	Episodal and paroxysmal disorders	7.58e-13	-0.0354286
22-41458442-C-T	rs9607805	0.57432	0.57432	intron	ACO2	eQTL	QTD000096	ACO2	7.66e-13	-0.535186
22-41458442-C-T	rs9607805	0.57432	0.57432	intron	ACO2	GWAS	Open_Targets_22.09	Neuroticism	8.04e-13	0.039957
22-41458442-C-T	rs9607805	0.57432	0.57432	intron	ACO2	eQTL	QTD000083	MEI1	8.19e-13	-0.706504
22-41458442-C-T	rs9607805	0.57432	0.57432	intron	ACO2	eQTL	QTD000465	ACO2	8.94e-13	-1.01375
22-41458442-C-T	rs9607805	0.57432	0.57432	intron	ACO2	eQTL	QTD000164	ACO2	9.08e-13	-0.519199
22-41458442-C-T	rs9607805	0.57432	0.57432	intron	ACO2	eQTL	QTD000294	ACO2	9.11e-13	-0.371366
22-41458442-C-T	rs9607805	0.57432	0.57432	intron	ACO2	eQTL	QTD000111	MEI1	9.54e-13	-0.356549
22-41458442-C-T	rs9607805	0.57432	0.57432	intron	ACO2	GWAS	Open_Targets_22.09	Asthma	1e-12	-0.0531447
22-41458442-C-T	rs9607805	0.57432	0.57432	intron	ACO2	GWAS	Open_Targets_22.09	Neutrophil-to-lymphocyte ratio	1e-12	0
22-41458442-C-T	rs9607805	0.57432	0.57432	intron	ACO2	eQTL	QTD000364	RANGAP1	1.07e-12	0.740367
22-41458442-C-T	rs9607805	0.57432	0.57432	intron	ACO2	eQTL	QTD000471	ACO2	1.15e-12	-0.989678
22-41458442-C-T	rs9607805	0.57432	0.57432	intron	ACO2	GWAS	Open_Targets_22.09	Neutrophil percentage of granulocytes	1.18e-12	-0.0294304
22-41458442-C-T	rs9607805	0.57432	0.57432	intron	ACO2	eQTL	QTD000339	POLR3H	1.28e-12	-0.470731
22-41458442-C-T	rs9607805	0.57432	0.57432	intron	ACO2	eQTL	QTD000369	ACO2	1.36e-12	-0.934679
22-41458442-C-T	rs9607805	0.57432	0.57432	intron	ACO2	eQTL	QTD000057	ACO2	1.51e-12	-0.635273
22-41458442-C-T	rs9607805	0.57432	0.57432	intron	ACO2	eQTL	QTD000349	ACO2	1.64e-12	-0.428849
22-41458442-C-T	rs9607805	0.57432	0.57432	intron	ACO2	edQTL	Nerve-Tibial	chr22_41599627	1.76e-12	-0.396449
22-41458442-C-T	rs9607805	0.57432	0.57432	intron	ACO2	GWAS	FinnGen_R12	Height, inverse-rank normalized	1.81e-12	-0.0115861
22-41458442-C-T	rs9607805	0.57432	0.57432	intron	ACO2	eQTL	QTD000324	ACO2	1.87e-12	-0.423896
22-41458442-C-T	rs9607805	0.57432	0.57432	intron	ACO2	eQTL	QTD000374	DESI1	1.89e-12	-0.441506
22-41458442-C-T	rs9607805	0.57432	0.57432	intron	ACO2	GWAS	Open_Targets_22.09	Platelet-to-lymphocyte ratio	2e-12	0
22-41458442-C-T	rs9607805	0.57432	0.57432	intron	ACO2	eQTL	QTD000539	L3MBTL2-AS1	2.06e-12	-0.514893
22-41458442-C-T	rs9607805	0.57432	0.57432	intron	ACO2	eQTL	QTD000549	TEF	2.11e-12	-0.80226
22-41458442-C-T	rs9607805	0.57432	0.57432	intron	ACO2	eQTL	QTD000485	ACO2	2.16e-12	-0.935281
22-41458442-C-T	rs9607805	0.57432	0.57432	intron	ACO2	eQTL	QTD000022	ACO2	2.4e-12	-0.769194
22-41458442-C-T	rs9607805	0.57432	0.57432	intron	ACO2	eQTL	QTD000446	ACO2	2.4e-12	-0.945972
22-41458442-C-T	rs9607805	0.57432	0.57432	intron	ACO2	eQTL	QTD000108	ACO2	2.55e-12	-0.706557
22-41458442-C-T	rs9607805	0.57432	0.57432	intron	ACO2	eQTL	QTD000511	ACO2	2.59e-12	-1.07241
22-41458442-C-T	rs9607805	0.57432	0.57432	intron	ACO2	eQTL	QTD000461	ACO2	2.72e-12	-0.919964
22-41458442-C-T	rs9607805	0.57432	0.57432	intron	ACO2	eQTL	QTD000164	ACO2	2.93e-12	-0.431014
22-41458442-C-T	rs9607805	0.57432	0.57432	intron	ACO2	eQTL	QTD000501	ACO2	2.98e-12	-0.950775
22-41458442-C-T	rs9607805	0.57432	0.57432	intron	ACO2	GWAS	Open_Targets_22.09	Neuroticism	3e-12	0
22-41458442-C-T	rs9607805	0.57432	0.57432	intron	ACO2	eQTL	QTD000336	POLR3H	3.29e-12	-0.449382
22-41458442-C-T	rs9607805	0.57432	0.57432	intron	ACO2	GWAS	Open_Targets_22.09	Asthma	4e-12	0
22-41458442-C-T	rs9607805	0.57432	0.57432	intron	ACO2	GWAS	Open_Targets_22.09	Bipolar disorder or major depressive disorder	4e-12	0.0295588
22-41458442-C-T	rs9607805	0.57432	0.57432	intron	ACO2	eQTL	QTD000432	ACO2	4.74e-12	-0.577248
22-41458442-C-T	rs9607805	0.57432	0.57432	intron	ACO2	sQTL	QTD000423	ACO2	4.74e-12	-0.659653
22-41458442-C-T	rs9607805	0.57432	0.57432	intron	ACO2	eQTL	QTD000067	EP300	4.82e-12	-0.415368
22-41458442-C-T	rs9607805	0.57432	0.57432	intron	ACO2	eQTL	QTD000132	POLR3H	5.36e-12	0.470708
22-41458442-C-T	rs9607805	0.57432	0.57432	intron	ACO2	eQTL	QTD000083	PMM1	5.72e-12	0.488138
22-41458442-C-T	rs9607805	0.57432	0.57432	intron	ACO2	eQTL	QTD000064	ACO2	5.87e-12	-0.57937
22-41458442-C-T	rs9607805	0.57432	0.57432	intron	ACO2	GWAS	FinnGen_MVP_UKBB_meta	Other disorders of ear	6.17e-12	0.0243
22-41458442-C-T	rs9607805	0.57432	0.57432	intron	ACO2	GWAS	FGR12_UKBB	Sleep disorders (combined)	6.31e-12	-0.0408
22-41458442-C-T	rs9607805	0.57432	0.57432	intron	ACO2	eQTL	QTD000082	TEF	6.84e-12	-0.549425
22-41458442-C-T	rs9607805	0.57432	0.57432	intron	ACO2	GWAS	FinnGen_drugs	N06AX Other antidepressants	7.47e-12	-0.0113425
22-41458442-C-T	rs9607805	0.57432	0.57432	intron	ACO2	pQTL	UKBB_pQTL_3k	TEF	8.33e-12	-0.0580966
22-41458442-C-T	rs9607805	0.57432	0.57432	intron	ACO2	eQTL	QTD000247	POLR3H	8.48e-12	0.413739
22-41458442-C-T	rs9607805	0.57432	0.57432	intron	ACO2	GWAS	FinnGen_MVP_UKBB_meta	Sleep disorders (combined)	8.91e-12	-0.0259
22-41458442-C-T	rs9607805	0.57432	0.57432	intron	ACO2	eQTL	QTD000535	POLR3H	9.04e-12	0.452459
22-41458442-C-T	rs9607805	0.57432	0.57432	intron	ACO2	GWAS	FinnGen_MVP_UKBB_meta	Sensorineural hearing loss	9.12e-12	0.0267
22-41458442-C-T	rs9607805	0.57432	0.57432	intron	ACO2	eQTL	QTD000106	TEF	9.76e-12	-0.568372
22-41458442-C-T	rs9607805	0.57432	0.57432	intron	ACO2	GWAS	FinnGen_R12	Leiomyoma of uterus	9.78e-12	-0.0565329
22-41458442-C-T	rs9607805	0.57432	0.57432	intron	ACO2	GWAS	Open_Targets_22.09	Smoking cessation	1e-11	0.0295408
22-41458442-C-T	rs9607805	0.57432	0.57432	intron	ACO2	GWAS	Open_Targets_22.09	Neuroticism	1e-11	0.01321
22-41458442-C-T	rs9607805	0.57432	0.57432	intron	ACO2	GWAS	FinnGen_R12	Sleep disorders (combined)	1.2e-11	-0.04326
22-41458442-C-T	rs9607805	0.57432	0.57432	intron	ACO2	eQTL	QTD000357	TEF	1.29e-11	-0.309494
22-41458442-C-T	rs9607805	0.57432	0.57432	intron	ACO2	GWAS	FinnGen_drugs	N05 Psycholeptics	1.3e-11	-0.0114015
22-41458442-C-T	rs9607805	0.57432	0.57432	intron	ACO2	GWAS	Open_Targets_22.09	Worry	1.34e-11	0.01788
22-41458442-C-T	rs9607805	0.57432	0.57432	intron	ACO2	eQTL	QTD000214	XPNPEP3	1.35e-11	-0.454557
22-41458442-C-T	rs9607805	0.57432	0.57432	intron	ACO2	eQTL	QTD000224	ACO2	1.44e-11	-0.808075
22-41458442-C-T	rs9607805	0.57432	0.57432	intron	ACO2	eQTL	QTD000036	MEI1	1.48e-11	-0.660048
22-41458442-C-T	rs9607805	0.57432	0.57432	intron	ACO2	eQTL	QTD000435	POLR3H	1.51e-11	0.35024
22-41458442-C-T	rs9607805	0.57432	0.57432	intron	ACO2	eQTL	QTD000356	TEF	1.86e-11	-0.30673
22-41458442-C-T	rs9607805	0.57432	0.57432	intron	ACO2	eQTL	QTD000157	ACO2	2.15e-11	-0.618653
22-41458442-C-T	rs9607805	0.57432	0.57432	intron	ACO2	GWAS	Open_Targets_22.09	Body fat percentage	2.51e-11	-0.124293
22-41458442-C-T	rs9607805	0.57432	0.57432	intron	ACO2	GWAS	Open_Targets_22.09	Allergic disease (asthma, hay fever or eczema)	2.53e-11	-0.0475
22-41458442-C-T	rs9607805	0.57432	0.57432	intron	ACO2	eQTL	QTD000239	POLR3H	2.58e-11	0.53967
22-41458442-C-T	rs9607805	0.57432	0.57432	intron	ACO2	eQTL	QTD000312	RANGAP1	2.93e-11	0.287715
22-41458442-C-T	rs9607805	0.57432	0.57432	intron	ACO2	sQTL	QTD000035	ACO2	3.23e-11	-0.806327
22-41458442-C-T	rs9607805	0.57432	0.57432	intron	ACO2	eQTL	QTD000434	POLR3H	3.33e-11	-0.41391
22-41458442-C-T	rs9607805	0.57432	0.57432	intron	ACO2	GWAS	Open_Targets_22.09	Platelet crit	3.6e-11	-0.000924711
22-41458442-C-T	rs9607805	0.57432	0.57432	intron	ACO2	eQTL	QTD000110	PMM1	3.64e-11	0.326715
22-41458442-C-T	rs9607805	0.57432	0.57432	intron	ACO2	GWAS	FinnGen_MVP_UKBB_meta	Obesity	3.8e-11	-0.0248
22-41458442-C-T	rs9607805	0.57432	0.57432	intron	ACO2	eQTL	QTD000455	ACO2	3.86e-11	-0.942331
22-41458442-C-T	rs9607805	0.57432	0.57432	intron	ACO2	eQTL	QTD000096	TEF	3.94e-11	-0.55499
22-41458442-C-T	rs9607805	0.57432	0.57432	intron	ACO2	eQTL	QTD000540	MEI1	4.27e-11	-0.368133
22-41458442-C-T	rs9607805	0.57432	0.57432	intron	ACO2	GWAS	Open_Targets_22.09	Eosinophil percentage of granulocytes	4.51e-11	0.0272725
22-41458442-C-T	rs9607805	0.57432	0.57432	intron	ACO2	eQTL	QTD000581	ACO2	5.08e-11	-0.43024
22-41458442-C-T	rs9607805	0.57432	0.57432	intron	ACO2	GWAS	Open_Targets_22.09	Major depressive disorder	6e-11	0.0354
22-41458442-C-T	rs9607805	0.57432	0.57432	intron	ACO2	eQTL	QTD000550	ACO2	6.42e-11	-0.563319
22-41458442-C-T	rs9607805	0.57432	0.57432	intron	ACO2	eQTL	QTD000214	POLR3H	6.45e-11	0.48607
22-41458442-C-T	rs9607805	0.57432	0.57432	intron	ACO2	eQTL	QTD000139	ACO2	6.72e-11	-0.35319
22-41458442-C-T	rs9607805	0.57432	0.57432	intron	ACO2	GWAS	Open_Targets_22.09	None of the above | blood clot, dvt, bronchitis, emphysema, asthma, rhinitis, eczema, allergy diagnosed by doctor	6.82e-11	0.0402766
22-41458442-C-T	rs9607805	0.57432	0.57432	intron	ACO2	eQTL	QTD000115	TEF	7.31e-11	-0.55347
22-41458442-C-T	rs9607805	0.57432	0.57432	intron	ACO2	eQTL	QTD000386	ACO2	7.48e-11	-0.438143
22-41458442-C-T	rs9607805	0.57432	0.57432	intron	ACO2	eQTL	QTD000317	XPNPEP3	7.8e-11	-0.346285
22-41458442-C-T	rs9607805	0.57432	0.57432	intron	ACO2	eQTL	QTD000309	ACO2	7.89e-11	-0.351359
22-41458442-C-T	rs9607805	0.57432	0.57432	intron	ACO2	eQTL	QTD000317	POLR3H	7.99e-11	0.289076
22-41458442-C-T	rs9607805	0.57432	0.57432	intron	ACO2	eQTL	QTD000294	ACO2	8.05e-11	-0.59668
22-41458442-C-T	rs9607805	0.57432	0.57432	intron	ACO2	eQTL	QTD000451	ACO2	8.1e-11	-0.927995
22-41458442-C-T	rs9607805	0.57432	0.57432	intron	ACO2	eQTL	QTD000122	POLR3H	8.31e-11	0.348445
22-41458442-C-T	rs9607805	0.57432	0.57432	intron	ACO2	eQTL	QTD000281	PMM1	8.9e-11	0.300304
22-41458442-C-T	rs9607805	0.57432	0.57432	intron	ACO2	eQTL	QTD000051	CSDC2	9.25e-11	-0.276092
22-41458442-C-T	rs9607805	0.57432	0.57432	intron	ACO2	GWAS	Open_Targets_22.09	Mean reticulocyte volume	9.8e-11	-0.0166482
22-41458442-C-T	rs9607805	0.57432	0.57432	intron	ACO2	eQTL	QTD000328	ACO2	9.85e-11	0.379102
22-41458442-C-T	rs9607805	0.57432	0.57432	intron	ACO2	eQTL	QTD000435	MEI1	1.01e-10	-0.356872
22-41458442-C-T	rs9607805	0.57432	0.57432	intron	ACO2	eQTL	QTD000464	ACO2	1.04e-10	-0.841616
22-41458442-C-T	rs9607805	0.57432	0.57432	intron	ACO2	eQTL	QTD000492	ACO2	1.07e-10	-0.768975
22-41458442-C-T	rs9607805	0.57432	0.57432	intron	ACO2	eQTL	QTD000337	POLR3H	1.09e-10	-0.491298
22-41458442-C-T	rs9607805	0.57432	0.57432	intron	ACO2	eQTL	QTD000174	ACO2	1.09e-10	-0.516646
22-41458442-C-T	rs9607805	0.57432	0.57432	intron	ACO2	GWAS	FGR12_UKBB	Carpal tunnel syndrome	1.1e-10	0.049
22-41458442-C-T	rs9607805	0.57432	0.57432	intron	ACO2	eQTL	QTD000291	ACO2	1.15e-10	-0.600379
22-41458442-C-T	rs9607805	0.57432	0.57432	intron	ACO2	eQTL	QTD000084	TEF	1.18e-10	-0.510436
22-41458442-C-T	rs9607805	0.57432	0.57432	intron	ACO2	eQTL	QTD000299	POLR3H	1.21e-10	0.55691
22-41458442-C-T	rs9607805	0.57432	0.57432	intron	ACO2	eQTL	QTD000540	ACO2	1.23e-10	0.339115
22-41458442-C-T	rs9607805	0.57432	0.57432	intron	ACO2	edQTL	Lung	chr22_41599627	1.32e-10	-0.330333
22-41458442-C-T	rs9607805	0.57432	0.57432	intron	ACO2	GWAS	FinnGen_drugs	N06 Psychoanaleptics	1.33e-10	-0.0114201
22-41458442-C-T	rs9607805	0.57432	0.57432	intron	ACO2	eQTL	QTD000462	ACO2	1.38e-10	-0.874519
22-41458442-C-T	rs9607805	0.57432	0.57432	intron	ACO2	GWAS	Open_Targets_22.09	Neurociticism	1.48e-10	-0.0163384
22-41458442-C-T	rs9607805	0.57432	0.57432	intron	ACO2	eQTL	QTD000481	ACO2	1.53e-10	-0.975902
22-41458442-C-T	rs9607805	0.57432	0.57432	intron	ACO2	eQTL	QTD000440	ACO2	1.57e-10	-0.904266
22-41458442-C-T	rs9607805	0.57432	0.57432	intron	ACO2	eQTL	QTD000497	ACO2	1.62e-10	-0.884728
22-41458442-C-T	rs9607805	0.57432	0.57432	intron	ACO2	eQTL	QTD000063	ACO2	1.67e-10	-0.757668
22-41458442-C-T	rs9607805	0.57432	0.57432	intron	ACO2	eQTL	QTD000293	ACO2	1.73e-10	-0.622225
22-41458442-C-T	rs9607805	0.57432	0.57432	intron	ACO2	GWAS	Open_Targets_22.09	Experiencing mood swings	1.75e-10	0.0164418
22-41458442-C-T	rs9607805	0.57432	0.57432	intron	ACO2	GWAS	Open_Targets_22.09	Feeling tense	1.77e-10	0.0164465
22-41458442-C-T	rs9607805	0.57432	0.57432	intron	ACO2	GWAS	Open_Targets_22.09	Crohn's disease [EA]	1.88e-10	-0.0921252
22-41458442-C-T	rs9607805	0.57432	0.57432	intron	ACO2	eQTL	QTD000262	ACO2	1.95e-10	-0.986626
22-41458442-C-T	rs9607805	0.57432	0.57432	intron	ACO2	GWAS	Open_Targets_22.09	Trunk fat percentage	1.97e-10	-0.122484
22-41458442-C-T	rs9607805	0.57432	0.57432	intron	ACO2	GWAS	Open_Targets_22.09	Bitter non-alcoholic beverage consumption	2e-10	0
22-41458442-C-T	rs9607805	0.57432	0.57432	intron	ACO2	eQTL	QTD000282	XPNPEP3	2.03e-10	-0.328555
22-41458442-C-T	rs9607805	0.57432	0.57432	intron	ACO2	GWAS	Open_Targets_22.09	Appendicular lean mass	2.09e-10	-0.0154
22-41458442-C-T	rs9607805	0.57432	0.57432	intron	ACO2	GWAS	Open_Targets_22.09	Lymphocyte counts	2.1e-10	-0.0151892
22-41458442-C-T	rs9607805	0.57432	0.57432	intron	ACO2	GWAS	Open_Targets_22.09	Neutrophil percentage of white cells	2.1e-10	0.0154736
22-41458442-C-T	rs9607805	0.57432	0.57432	intron	ACO2	eQTL	QTD000309	ACO2	2.1e-10	-0.356802
22-41458442-C-T	rs9607805	0.57432	0.57432	intron	ACO2	sQTL	QTD000140	ACO2	2.12e-10	0.60566
22-41458442-C-T	rs9607805	0.57432	0.57432	intron	ACO2	eQTL	QTD000381	ACO2	2.19e-10	-0.409776
22-41458442-C-T	rs9607805	0.57432	0.57432	intron	ACO2	eQTL	QTD000549	DESI1	2.3e-10	-0.662541
22-41458442-C-T	rs9607805	0.57432	0.57432	intron	ACO2	eQTL	QTD000117	XPNPEP3	2.86e-10	-0.373116
22-41458442-C-T	rs9607805	0.57432	0.57432	intron	ACO2	GWAS	Open_Targets_22.09	Alcohol consumption (drinks per week) (MTAG)	3e-10	-0.0105989
22-41458442-C-T	rs9607805	0.57432	0.57432	intron	ACO2	GWAS	FinnGen_drugs	N05C Hypnotics and sedatives	3.29e-10	-0.010107
22-41458442-C-T	rs9607805	0.57432	0.57432	intron	ACO2	GWAS	Open_Targets_22.09	Lymphocyte percentage of white cells	3.5e-10	-0.0152276
22-41458442-C-T	rs9607805	0.57432	0.57432	intron	ACO2	GWAS	Open_Targets_22.09	Red cell distribution width	3.52e-10	0.013446
22-41458442-C-T	rs9607805	0.57432	0.57432	intron	ACO2	eQTL	QTD000472	ACO2	3.58e-10	-0.907243
22-41458442-C-T	rs9607805	0.57432	0.57432	intron	ACO2	eQTL	QTD000105	TEF	3.61e-10	-0.575181
22-41458442-C-T	rs9607805	0.57432	0.57432	intron	ACO2	GWAS	FinnGen_R12	Depression or dysthymia	3.66e-10	-0.0412835
22-41458442-C-T	rs9607805	0.57432	0.57432	intron	ACO2	eQTL	QTD000219	MEI1	3.76e-10	0.381652
22-41458442-C-T	rs9607805	0.57432	0.57432	intron	ACO2	GWAS	Open_Targets_22.09	Respiratory diseases	4e-10	0
22-41458442-C-T	rs9607805	0.57432	0.57432	intron	ACO2	GWAS	Open_Targets_22.09	Positive affect	4e-10	0.00945452
22-41458442-C-T	rs9607805	0.57432	0.57432	intron	ACO2	eQTL	QTD000339	POLR3H	4.09e-10	0.541364
22-41458442-C-T	rs9607805	0.57432	0.57432	intron	ACO2	eQTL	QTD000312	DNAJB7	4.45e-10	-0.342004
22-41458442-C-T	rs9607805	0.57432	0.57432	intron	ACO2	eQTL	QTD000229	POLR3H	4.51e-10	0.49373
22-41458442-C-T	rs9607805	0.57432	0.57432	intron	ACO2	GWAS	FinnGen_drugs	N06A Antidepressants	4.64e-10	-0.0109241
22-41458442-C-T	rs9607805	0.57432	0.57432	intron	ACO2	sQTL	QTD000345	XPNPEP3	5.11e-10	-0.393136
22-41458442-C-T	rs9607805	0.57432	0.57432	intron	ACO2	eQTL	QTD000319	RANGAP1	5.19e-10	0.361089
22-41458442-C-T	rs9607805	0.57432	0.57432	intron	ACO2	eQTL	QTD000131	ACO2	5.37e-10	-0.399956
22-41458442-C-T	rs9607805	0.57432	0.57432	intron	ACO2	eQTL	QTD000123	XPNPEP3	5.41e-10	-0.36431
22-41458442-C-T	rs9607805	0.57432	0.57432	intron	ACO2	GWAS	Open_Targets_22.09	Sum eosinophil basophil counts	5.45e-10	0.025633
22-41458442-C-T	rs9607805	0.57432	0.57432	intron	ACO2	eQTL	QTD000447	ACO2	5.53e-10	-0.855113
22-41458442-C-T	rs9607805	0.57432	0.57432	intron	ACO2	sQTL	QTD000350	ACO2	5.79e-10	0.659701
22-41458442-C-T	rs9607805	0.57432	0.57432	intron	ACO2	GWAS	Open_Targets_22.09	Alcohol consumption (drinks per week) (MTAG)	6e-10	0
22-41458442-C-T	rs9607805	0.57432	0.57432	intron	ACO2	GWAS	Open_Targets_22.09	Depressive symptoms (MTAG)	6e-10	0
22-41458442-C-T	rs9607805	0.57432	0.57432	intron	ACO2	eQTL	QTD000312	POLR3H	6.11e-10	0.263467
22-41458442-C-T	rs9607805	0.57432	0.57432	intron	ACO2	eQTL	QTD000482	ACO2	6.11e-10	-0.896058
22-41458442-C-T	rs9607805	0.57432	0.57432	intron	ACO2	eQTL	QTD000314	XPNPEP3	6.26e-10	-0.359944
22-41458442-C-T	rs9607805	0.57432	0.57432	intron	ACO2	eQTL	QTD000541	MEI1	6.43e-10	-0.407039
22-41458442-C-T	rs9607805	0.57432	0.57432	intron	ACO2	eQTL	QTD000095	POLR3H	6.66e-10	0.288437
22-41458442-C-T	rs9607805	0.57432	0.57432	intron	ACO2	eQTL	QTD000282	POLR3H	6.92e-10	0.280507
22-41458442-C-T	rs9607805	0.57432	0.57432	intron	ACO2	GWAS	Open_Targets_22.09	Vitiligo	7e-10	-0.24686
22-41458442-C-T	rs9607805	0.57432	0.57432	intron	ACO2	GWAS	Open_Targets_22.09	Alcohol consumption (drinks per week)	7e-10	-0.02
22-41458442-C-T	rs9607805	0.57432	0.57432	intron	ACO2	GWAS	Open_Targets_22.09	Schizophrenia (MTAG)	7e-10	0.0750817
22-41458442-C-T	rs9607805	0.57432	0.57432	intron	ACO2	eQTL	QTD000492	ACO2	7.36e-10	-0.890179
22-41458442-C-T	rs9607805	0.57432	0.57432	intron	ACO2	GWAS	Open_Targets_22.09	Schizophrenia (MTAG)	8e-10	0
22-41458442-C-T	rs9607805	0.57432	0.57432	intron	ACO2	eQTL	QTD000439	ACO2	8.54e-10	-0.86579
22-41458442-C-T	rs9607805	0.57432	0.57432	intron	ACO2	eQTL	QTD000217	MEI1	8.63e-10	-0.336896
22-41458442-C-T	rs9607805	0.57432	0.57432	intron	ACO2	GWAS	FinnGen_drugs	N02CC Selective 5HT1 receptor agonists	8.89e-10	-0.00781089
22-41458442-C-T	rs9607805	0.57432	0.57432	intron	ACO2	eQTL	QTD000242	POLR3H	8.93e-10	0.298146
22-41458442-C-T	rs9607805	0.57432	0.57432	intron	ACO2	GWAS	Open_Targets_22.09	General factor of neuroticism	9e-10	-0.010643
22-41458442-C-T	rs9607805	0.57432	0.57432	intron	ACO2	eQTL	QTD000132	SNU13	9.02e-10	0.437842
22-41458442-C-T	rs9607805	0.57432	0.57432	intron	ACO2	GWAS	Open_Targets_22.09	Current tobacco smoking	9.24e-10	0.0088612
22-41458442-C-T	rs9607805	0.57432	0.57432	intron	ACO2	GWAS	Open_Targets_22.09	Current tobacco smoking	9.24e-10	0.0088612
22-41458442-C-T	rs9607805	0.57432	0.57432	intron	ACO2	eQTL	QTD000297	POLR3H	9.42e-10	0.398963
22-41458442-C-T	rs9607805	0.57432	0.57432	intron	ACO2	GWAS	Open_Targets_22.09	Depressive symptoms (MTAG)	1e-09	0.0143
22-41458442-C-T	rs9607805	0.57432	0.57432	intron	ACO2	GWAS	Open_Targets_22.09	Thyroid problem (not cancer)	1.1e-09	-0.00336173
22-41458442-C-T	rs9607805	0.57432	0.57432	intron	ACO2	eQTL	QTD000174	ACO2	1.14e-09	-0.543425
22-41458442-C-T	rs9607805	0.57432	0.57432	intron	ACO2	eQTL	QTD000540	MEI1	1.19e-09	-0.397814
22-41458442-C-T	rs9607805	0.57432	0.57432	intron	ACO2	GWAS	Open_Targets_22.09	Tense / 'highly strung'	1.19e-09	0.0421088
22-41458442-C-T	rs9607805	0.57432	0.57432	intron	ACO2	eQTL	QTD000110	POLR3H	1.22e-09	0.184523
22-41458442-C-T	rs9607805	0.57432	0.57432	intron	ACO2	eQTL	QTD000082	MEI1	1.28e-09	-0.471115
22-41458442-C-T	rs9607805	0.57432	0.57432	intron	ACO2	eQTL	QTD000064	ACO2	1.31e-09	-0.741804
22-41458442-C-T	rs9607805	0.57432	0.57432	intron	ACO2	eQTL	QTD000415	ACO2	1.33e-09	-0.445544
22-41458442-C-T	rs9607805	0.57432	0.57432	intron	ACO2	eQTL	QTD000037	MEI1	1.41e-09	-0.588886
22-41458442-C-T	rs9607805	0.57432	0.57432	intron	ACO2	eQTL	QTD000361	PMM1	1.44e-09	0.542585
22-41458442-C-T	rs9607805	0.57432	0.57432	intron	ACO2	GWAS	Open_Targets_22.09	Time spend outdoors in summer	1.45e-09	-0.0137556
22-41458442-C-T	rs9607805	0.57432	0.57432	intron	ACO2	GWAS	Open_Targets_22.09	Irritability	1.55e-09	0.034634
22-41458442-C-T	rs9607805	0.57432	0.57432	intron	ACO2	eQTL	QTD000244	POLR3H	1.56e-09	-0.376104
22-41458442-C-T	rs9607805	0.57432	0.57432	intron	ACO2	eQTL	QTD000456	ACO2	1.59e-09	-0.806908
22-41458442-C-T	rs9607805	0.57432	0.57432	intron	ACO2	sQTL	QTD000320	XPNPEP3	1.61e-09	-0.366372
22-41458442-C-T	rs9607805	0.57432	0.57432	intron	ACO2	GWAS	FGR12_UKBB	Mood [affective] disorders	1.62e-09	-0.0312
22-41458442-C-T	rs9607805	0.57432	0.57432	intron	ACO2	eQTL	FinnGen_l1.CD8_T_2023-10-05	SNU13	1.63e-09	-0.215043
22-41458442-C-T	rs9607805	0.57432	0.57432	intron	ACO2	eQTL	QTD000119	XPNPEP3	1.65e-09	-0.350743
22-41458442-C-T	rs9607805	0.57432	0.57432	intron	ACO2	eQTL	QTD000217	XPNPEP3	1.73e-09	-0.384706
22-41458442-C-T	rs9607805	0.57432	0.57432	intron	ACO2	eQTL	QTD000457	ACO2	1.74e-09	-0.785245
22-41458442-C-T	rs9607805	0.57432	0.57432	intron	ACO2	GWAS	Open_Targets_22.09	Eosinophil percentage of white cells	1.79e-09	0.0247989
22-41458442-C-T	rs9607805	0.57432	0.57432	intron	ACO2	eQTL	QTD000249	MEI1	1.86e-09	0.407529
22-41458442-C-T	rs9607805	0.57432	0.57432	intron	ACO2	eQTL	QTD000486	ACO2	1.9e-09	-0.939917
22-41458442-C-T	rs9607805	0.57432	0.57432	intron	ACO2	GWAS	Open_Targets_22.09	Insomnia	2e-09	0.0392207
22-41458442-C-T	rs9607805	0.57432	0.57432	intron	ACO2	GWAS	Open_Targets_22.09	Bitter beverage consumption	2e-09	-0.0103
22-41458442-C-T	rs9607805	0.57432	0.57432	intron	ACO2	GWAS	Open_Targets_22.09	Allergic disease (asthma, hay fever or eczema)	2e-09	-0.0401818
22-41458442-C-T	rs9607805	0.57432	0.57432	intron	ACO2	GWAS	Open_Targets_22.09	Problematic alcohol use (MTAG)	2e-09	0
22-41458442-C-T	rs9607805	0.57432	0.57432	intron	ACO2	GWAS	Open_Targets_22.09	Metabolic biomarkers (multivariate analysis)	2e-09	0
22-41458442-C-T	rs9607805	0.57432	0.57432	intron	ACO2	GWAS	FinnGen_R12	Sleep apnoea, including avohilmo	2.06e-09	-0.0389411
22-41458442-C-T	rs9607805	0.57432	0.57432	intron	ACO2	eQTL	QTD000139	ACO2	2.09e-09	-0.324777
22-41458442-C-T	rs9607805	0.57432	0.57432	intron	ACO2	eQTL	QTD000469	ACO2	2.14e-09	-0.657472
22-41458442-C-T	rs9607805	0.57432	0.57432	intron	ACO2	GWAS	FGR12_UKBB	Sleep apnoea, including avohilmo	2.19e-09	-0.0372
22-41458442-C-T	rs9607805	0.57432	0.57432	intron	ACO2	GWAS	Open_Targets_22.09	Heel bone mineral density	2.2e-09	-0.0134909
22-41458442-C-T	rs9607805	0.57432	0.57432	intron	ACO2	GWAS	FinnGen_R12	Depression medications	2.21e-09	-0.0397706
22-41458442-C-T	rs9607805	0.57432	0.57432	intron	ACO2	GWAS	Open_Targets_22.09	Neuroticism score	2.27e-09	-0.0563959
22-41458442-C-T	rs9607805	0.57432	0.57432	intron	ACO2	eQTL	QTD000216	PMM1	2.29e-09	0.238214
22-41458442-C-T	rs9607805	0.57432	0.57432	intron	ACO2	GWAS	Open_Targets_22.09	Lymphocyte percentage of white cells	2.45e-09	0.0254856
22-41458442-C-T	rs9607805	0.57432	0.57432	intron	ACO2	eQTL	QTD000307	ACO2	2.48e-09	-0.476472
22-41458442-C-T	rs9607805	0.57432	0.57432	intron	ACO2	GWAS	FinnGen_R12	Sleep apnoea	2.5e-09	-0.0404557
22-41458442-C-T	rs9607805	0.57432	0.57432	intron	ACO2	eQTL	QTD000282	CSDC2	2.58e-09	0.310219
22-41458442-C-T	rs9607805	0.57432	0.57432	intron	ACO2	eQTL	QTD000292	ACO2	2.68e-09	-0.527821
22-41458442-C-T	rs9607805	0.57432	0.57432	intron	ACO2	eQTL	QTD000177	ACO2	2.69e-09	-0.55937
22-41458442-C-T	rs9607805	0.57432	0.57432	intron	ACO2	eQTL	QTD000613	SNU13	2.77e-09	-0.144504
22-41458442-C-T	rs9607805	0.57432	0.57432	intron	ACO2	GWAS	FGR12_UKBB	Sleep apnoea	2.82e-09	-0.0385
22-41458442-C-T	rs9607805	0.57432	0.57432	intron	ACO2	GWAS	Open_Targets_22.09	No | major dietary changes in the last 5 years	3e-09	0.0310266
22-41458442-C-T	rs9607805	0.57432	0.57432	intron	ACO2	sQTL	QTD000583	SREBF2	3.26e-09	-0.38607
22-41458442-C-T	rs9607805	0.57432	0.57432	intron	ACO2	edQTL	Whole-Blood	chr22_41795765	3.28e-09	0.142846
22-41458442-C-T	rs9607805	0.57432	0.57432	intron	ACO2	eQTL	QTD000159	POLR3H	3.41e-09	0.652217
22-41458442-C-T	rs9607805	0.57432	0.57432	intron	ACO2	eQTL	QTD000131	MEI1	3.46e-09	-0.390326
22-41458442-C-T	rs9607805	0.57432	0.57432	intron	ACO2	eQTL	QTD000081	MEI1	3.56e-09	-0.426355
22-41458442-C-T	rs9607805	0.57432	0.57432	intron	ACO2	eQTL	QTD000222	ACO2	3.62e-09	-0.517237
22-41458442-C-T	rs9607805	0.57432	0.57432	intron	ACO2	eQTL	QTD000467	ACO2	3.66e-09	0.773425
22-41458442-C-T	rs9607805	0.57432	0.57432	intron	ACO2	GWAS	FinnGen_R12	Migraine, single triptan purchase ok & required. ICD-code if available is included	3.73e-09	-0.0417098
22-41458442-C-T	rs9607805	0.57432	0.57432	intron	ACO2	eQTL	QTD000312	XPNPEP3	3.79e-09	-0.3283
22-41458442-C-T	rs9607805	0.57432	0.57432	intron	ACO2	GWAS	Open_Targets_22.09	Neuroticism (MTAG)	4e-09	0.0185
22-41458442-C-T	rs9607805	0.57432	0.57432	intron	ACO2	GWAS	Open_Targets_22.09	Lifetime smoking index	4e-09	0.015
22-41458442-C-T	rs9607805	0.57432	0.57432	intron	ACO2	GWAS	Open_Targets_22.09	Neuroticism conditioned on average household income before tax (multi-trait conditioning and joint analysis)	4e-09	0
22-41458442-C-T	rs9607805	0.57432	0.57432	intron	ACO2	eQTL	QTD000188	ACO2	4.27e-09	-0.528425
22-41458442-C-T	rs9607805	0.57432	0.57432	intron	ACO2	eQTL	QTD000294	POLR3H	4.31e-09	0.646202
22-41458442-C-T	rs9607805	0.57432	0.57432	intron	ACO2	GWAS	Open_Targets_22.09	Neutrophil percentage of granulocytes	4.37e-09	0.0237827
22-41458442-C-T	rs9607805	0.57432	0.57432	intron	ACO2	eQTL	QTD000033	ACO2	4.44e-09	-0.727987
22-41458442-C-T	rs9607805	0.57432	0.57432	intron	ACO2	eQTL	QTD000479	ACO2	4.61e-09	-0.500042
22-41458442-C-T	rs9607805	0.57432	0.57432	intron	ACO2	eQTL	QTD000318	RANGAP1	4.86e-09	0.332409
22-41458442-C-T	rs9607805	0.57432	0.57432	intron	ACO2	eQTL	QTD000542	POLR3H	4.9e-09	0.449943
22-41458442-C-T	rs9607805	0.57432	0.57432	intron	ACO2	sQTL	QTD000438	CSDC2	4.96e-09	-0.475203
22-41458442-C-T	rs9607805	0.57432	0.57432	intron	ACO2	GWAS	Open_Targets_22.09	Alcohol consumption (drinks per week)	5e-09	-0.0166804
22-41458442-C-T	rs9607805	0.57432	0.57432	intron	ACO2	eQTL	QTD000212	DNAJB7	5.09e-09	-0.340174
22-41458442-C-T	rs9607805	0.57432	0.57432	intron	ACO2	GWAS	FinnGen_R12	Carpal tunnel syndrome	5.1e-09	0.0525604
22-41458442-C-T	rs9607805	0.57432	0.57432	intron	ACO2	eQTL	QTD000362	PMM1	5.18e-09	0.503623
22-41458442-C-T	rs9607805	0.57432	0.57432	intron	ACO2	eQTL	QTD000346	ACO2	5.44e-09	-0.484626
22-41458442-C-T	rs9607805	0.57432	0.57432	intron	ACO2	eQTL	QTD000213	XPNPEP3	5.49e-09	-0.394776
22-41458442-C-T	rs9607805	0.57432	0.57432	intron	ACO2	eQTL	QTD000212	XPNPEP3	5.67e-09	-0.379202
22-41458442-C-T	rs9607805	0.57432	0.57432	intron	ACO2	GWAS	Open_Targets_22.09	Hypothyroidism or myxedema	5.7e-09	-0.00298102
22-41458442-C-T	rs9607805	0.57432	0.57432	intron	ACO2	GWAS	Open_Targets_22.09	Sensitivity to environmental stress and adversity	6e-09	0.01507
22-41458442-C-T	rs9607805	0.57432	0.57432	intron	ACO2	GWAS	Open_Targets_22.09	PR interval	6e-09	0.42
22-41458442-C-T	rs9607805	0.57432	0.57432	intron	ACO2	GWAS	Open_Targets_22.09	Worry	6.06e-09	-0.01564
22-41458442-C-T	rs9607805	0.57432	0.57432	intron	ACO2	GWAS	FGR12_UKBB	Leiomyoma of uterus	6.17e-09	-0.0426
22-41458442-C-T	rs9607805	0.57432	0.57432	intron	ACO2	eQTL	QTD000169	POLR3H	6.21e-09	0.591393
22-41458442-C-T	rs9607805	0.57432	0.57432	intron	ACO2	GWAS	FinnGen_drugs	TOTAL Total number of drug purchases	6.23e-09	-0.0104242
22-41458442-C-T	rs9607805	0.57432	0.57432	intron	ACO2	edQTL	Liver	chr22_41599627	6.26e-09	-0.555526
22-41458442-C-T	rs9607805	0.57432	0.57432	intron	ACO2	GWAS	Open_Targets_22.09	Irritable mood	6.27e-09	0.0147574
22-41458442-C-T	rs9607805	0.57432	0.57432	intron	ACO2	eQTL	QTD000084	PMM1	6.5e-09	0.358936
22-41458442-C-T	rs9607805	0.57432	0.57432	intron	ACO2	eQTL	QTD000066	EP300	6.58e-09	-0.305809
22-41458442-C-T	rs9607805	0.57432	0.57432	intron	ACO2	eQTL	QTD000480	ACO2	6.77e-09	-0.745656
22-41458442-C-T	rs9607805	0.57432	0.57432	intron	ACO2	eQTL	QTD000242	XPNPEP3	6.78e-09	-0.349726
22-41458442-C-T	rs9607805	0.57432	0.57432	intron	ACO2	eQTL	QTD000449	ACO2	6.82e-09	-0.657037
22-41458442-C-T	rs9607805	0.57432	0.57432	intron	ACO2	GWAS	Open_Targets_22.09	Bitter alcoholic beverage consumption	7e-09	-0.0075
22-41458442-C-T	rs9607805	0.57432	0.57432	intron	ACO2	GWAS	Open_Targets_22.09	Medication use (thyroid preparations)	7e-09	-0.0591
22-41458442-C-T	rs9607805	0.57432	0.57432	intron	ACO2	GWAS	Open_Targets_22.09	Schizophrenia (MTAG)	7e-09	0
22-41458442-C-T	rs9607805	0.57432	0.57432	intron	ACO2	GWAS	Open_Targets_22.09	Asthma	7.2e-09	-0.00476804
22-41458442-C-T	rs9607805	0.57432	0.57432	intron	ACO2	eQTL	QTD000342	POLR3H	7.21e-09	0.306891
22-41458442-C-T	rs9607805	0.57432	0.57432	intron	ACO2	GWAS	FinnGen_drugs	NON J01 TOTAL Total number of purchases excl. antibacterials	7.3e-09	-0.0102194
22-41458442-C-T	rs9607805	0.57432	0.57432	intron	ACO2	eQTL	QTD000274	XPNPEP3	7.68e-09	-0.375424
22-41458442-C-T	rs9607805	0.57432	0.57432	intron	ACO2	eQTL	QTD000540	PMM1	7.86e-09	0.327705
22-41458442-C-T	rs9607805	0.57432	0.57432	intron	ACO2	GWAS	Open_Targets_22.09	Depression	8e-09	0.0295588
22-41458442-C-T	rs9607805	0.57432	0.57432	intron	ACO2	eQTL	QTD000373	DESI1	8.03e-09	-0.374289
22-41458442-C-T	rs9607805	0.57432	0.57432	intron	ACO2	eQTL	QTD000176	CSDC2	8.07e-09	-0.568756
22-41458442-C-T	rs9607805	0.57432	0.57432	intron	ACO2	GWAS	Open_Targets_22.09	Neuroticism	9e-09	0.053
22-41458442-C-T	rs9607805	0.57432	0.57432	intron	ACO2	GWAS	Open_Targets_22.09	Medication use (thyroid preparations)	9e-09	-0.0625798
22-41458442-C-T	rs9607805	0.57432	0.57432	intron	ACO2	eQTL	QTD000234	POLR3H	9.46e-09	0.453143
22-41458442-C-T	rs9607805	0.57432	0.57432	intron	ACO2	GWAS	FGR12_UKBB	Migraine, single triptan purchase ok & required. ICD-code if available is included	9.55e-09	-0.038
22-41458442-C-T	rs9607805	0.57432	0.57432	intron	ACO2	sQTL	QTD000285	XPNPEP3	9.57e-09	-0.327984
22-41458442-C-T	rs9607805	0.57432	0.57432	intron	ACO2	GWAS	Open_Targets_22.09	Neuroticism	9.73e-09	-0.032844
22-41458442-C-T	rs9607805	0.57432	0.57432	intron	ACO2	GWAS	Open_Targets_22.09	Asthma	1e-08	0
22-41458442-C-T	rs9607805	0.57432	0.57432	intron	ACO2	GWAS	Open_Targets_22.09	PR interval	1e-08	0.4352
22-41458442-C-T	rs9607805	0.57432	0.57432	intron	ACO2	GWAS	Open_Targets_22.09	Smoking cessation	1e-08	-0.0285875
22-41458442-C-T	rs9607805	0.57432	0.57432	intron	ACO2	GWAS	FGR12_UKBB	Depression	1.05e-08	-0.0306
22-41458442-C-T	rs9607805	0.57432	0.57432	intron	ACO2	eQTL	QTD000339	POLR3H	1.05e-08	0.436905
22-41458442-C-T	rs9607805	0.57432	0.57432	intron	ACO2	GWAS	Open_Targets_22.09	Body fat percentage	1.06e-08	-0.0963666
22-41458442-C-T	rs9607805	0.57432	0.57432	intron	ACO2	eQTL	QTD000251	MEI1	1.08e-08	-0.378083
22-41458442-C-T	rs9607805	0.57432	0.57432	intron	ACO2	pQTL	UKBB_pQTL_3k	TNFSF13B	1.09e-08	0.0444331
22-41458442-C-T	rs9607805	0.57432	0.57432	intron	ACO2	GWAS	Open_Targets_22.09	Nervous feelings	1.17e-08	0.0349904
22-41458442-C-T	rs9607805	0.57432	0.57432	intron	ACO2	eQTL	QTD000106	ACO2	1.18e-08	-0.373829
22-41458442-C-T	rs9607805	0.57432	0.57432	intron	ACO2	eQTL	QTD000392	ACO2	1.19e-08	-0.37081
22-41458442-C-T	rs9607805	0.57432	0.57432	intron	ACO2	GWAS	Open_Targets_22.09	Neutrophil percentage of white cells	1.22e-08	-0.0237152
22-41458442-C-T	rs9607805	0.57432	0.57432	intron	ACO2	eQTL	QTD000274	POLR3H	1.24e-08	0.387194
22-41458442-C-T	rs9607805	0.57432	0.57432	intron	ACO2	GWAS	Open_Targets_22.09	Allergic disease (asthma, hay fever or eczema)	1.25e-08	-0.0368
22-41458442-C-T	rs9607805	0.57432	0.57432	intron	ACO2	eQTL	QTD000004	POLR3H	1.3e-08	1.36438
22-41458442-C-T	rs9607805	0.57432	0.57432	intron	ACO2	GWAS	Open_Targets_22.09	Appendicular lean mass	1.3e-08	-0.0178832
22-41458442-C-T	rs9607805	0.57432	0.57432	intron	ACO2	GWAS	Open_Targets_22.09	Asthma | non-cancer illness code, self-reported	1.3e-08	-0.0512448
22-41458442-C-T	rs9607805	0.57432	0.57432	intron	ACO2	eQTL	QTD000111	MEI1	1.32e-08	-0.31062
22-41458442-C-T	rs9607805	0.57432	0.57432	intron	ACO2	eQTL	QTD000059	ACO2	1.33e-08	0.610666
22-41458442-C-T	rs9607805	0.57432	0.57432	intron	ACO2	GWAS	Open_Targets_22.09	None of the above | blood clot, dvt, bronchitis, emphysema, asthma, rhinitis, eczema, allergy diagnosed by doctor	1.34e-08	0.0321983
22-41458442-C-T	rs9607805	0.57432	0.57432	intron	ACO2	eQTL	QTD000202	ACO2	1.35e-08	-0.565333
22-41458442-C-T	rs9607805	0.57432	0.57432	intron	ACO2	GWAS	Open_Targets_22.09	Asthma | blood clot, dvt, bronchitis, emphysema, asthma, rhinitis, eczema, allergy diagnosed by doctor	1.36e-08	-0.0513386
22-41458442-C-T	rs9607805	0.57432	0.57432	intron	ACO2	edQTL	Skin-Sun-Exposed-Lower-leg	chr22_41599627	1.37e-08	-0.251487
22-41458442-C-T	rs9607805	0.57432	0.57432	intron	ACO2	GWAS	Open_Targets_22.09	Neutrophill percentage	1.41e-08	0.127627
22-41458442-C-T	rs9607805	0.57432	0.57432	intron	ACO2	eQTL	QTD000122	XPNPEP3	1.43e-08	-0.326594
22-41458442-C-T	rs9607805	0.57432	0.57432	intron	ACO2	eQTL	QTD000193	ACO2	1.43e-08	-0.468336
22-41458442-C-T	rs9607805	0.57432	0.57432	intron	ACO2	eQTL	QTD000298	XPNPEP3	1.45e-08	-0.430089
22-41458442-C-T	rs9607805	0.57432	0.57432	intron	ACO2	eQTL	QTD000376	SNU13	1.5e-08	0.29347
22-41458442-C-T	rs9607805	0.57432	0.57432	intron	ACO2	eQTL	QTD000088	L3MBTL2	1.53e-08	-0.499182
22-41458442-C-T	rs9607805	0.57432	0.57432	intron	ACO2	GWAS	Open_Targets_22.09	Lymphocyte counts	1.58e-08	0.0244355
22-41458442-C-T	rs9607805	0.57432	0.57432	intron	ACO2	eQTL	QTD000341	XPNPEP3	1.61e-08	-0.291849
22-41458442-C-T	rs9607805	0.57432	0.57432	intron	ACO2	eQTL	QTD000304	POLR3H	1.63e-08	0.574697
22-41458442-C-T	rs9607805	0.57432	0.57432	intron	ACO2	eQTL	QTD000272	XPNPEP3	1.71e-08	-0.338186
22-41458442-C-T	rs9607805	0.57432	0.57432	intron	ACO2	GWAS	Open_Targets_22.09	Arm fat percentage (right)	1.78e-08	-0.129005
22-41458442-C-T	rs9607805	0.57432	0.57432	intron	ACO2	eQTL	QTD000356	MEI1	1.78e-08	-0.282953
22-41458442-C-T	rs9607805	0.57432	0.57432	intron	ACO2	GWAS	Open_Targets_22.09	Eosinophil percentage of granulocytes	1.78e-08	-0.0228211
22-41458442-C-T	rs9607805	0.57432	0.57432	intron	ACO2	eQTL	QTD000342	PHF5A	1.79e-08	0.275136
22-41458442-C-T	rs9607805	0.57432	0.57432	intron	ACO2	GWAS	Open_Targets_22.09	Basophil count	1.79e-08	0.013823
22-41458442-C-T	rs9607805	0.57432	0.57432	intron	ACO2	eQTL	QTD000382	ACO2	1.84e-08	0.336326
22-41458442-C-T	rs9607805	0.57432	0.57432	intron	ACO2	eQTL	QTD000337	CCDC134	1.85e-08	0.302036
22-41458442-C-T	rs9607805	0.57432	0.57432	intron	ACO2	GWAS	Kanta_2024_12	Alanine aminotransferase [Enzymatic activity/volume] in Serum or Plasma [u/l], sample-wise median	1.87e-08	-0.0026312
22-41458442-C-T	rs9607805	0.57432	0.57432	intron	ACO2	eQTL	QTD000457	ACO2	1.87e-08	-0.725175
22-41458442-C-T	rs9607805	0.57432	0.57432	intron	ACO2	edQTL	Esophagus-Muscularis	chr22_41599627	1.88e-08	-0.284772
22-41458442-C-T	rs9607805	0.57432	0.57432	intron	ACO2	eQTL	QTD000241	RANGAP1	1.89e-08	0.230584
22-41458442-C-T	rs9607805	0.57432	0.57432	intron	ACO2	GWAS	Open_Targets_22.09	Eosinophil counts	1.91e-08	0.02319
22-41458442-C-T	rs9607805	0.57432	0.57432	intron	ACO2	eQTL	QTD000313	ACO2	1.92e-08	-0.331345
22-41458442-C-T	rs9607805	0.57432	0.57432	intron	ACO2	eQTL	QTD000124	XPNPEP3	1.97e-08	-0.339515
22-41458442-C-T	rs9607805	0.57432	0.57432	intron	ACO2	GWAS	Open_Targets_22.09	Depressive symptoms	2e-08	0.0147
22-41458442-C-T	rs9607805	0.57432	0.57432	intron	ACO2	GWAS	Open_Targets_22.09	Depression	2e-08	5.596
22-41458442-C-T	rs9607805	0.57432	0.57432	intron	ACO2	GWAS	Open_Targets_22.09	Hypothyroidism	2e-08	0
22-41458442-C-T	rs9607805	0.57432	0.57432	intron	ACO2	GWAS	Open_Targets_22.09	Atopic asthma	2e-08	0
22-41458442-C-T	rs9607805	0.57432	0.57432	intron	ACO2	GWAS	Open_Targets_22.09	Depressive symptoms	2e-08	0
22-41458442-C-T	rs9607805	0.57432	0.57432	intron	ACO2	GWAS	Open_Targets_22.09	Asthma (time to event)	2e-08	0
22-41458442-C-T	rs9607805	0.57432	0.57432	intron	ACO2	eQTL	QTD000289	XPNPEP3	2.01e-08	-0.328555
22-41458442-C-T	rs9607805	0.57432	0.57432	intron	ACO2	GWAS	FinnGen_drugs	N05BA Benzodiazepine	2.02e-08	-0.0086598
22-41458442-C-T	rs9607805	0.57432	0.57432	intron	ACO2	sQTL	QTD000120	XPNPEP3	2.06e-08	-0.349828
22-41458442-C-T	rs9607805	0.57432	0.57432	intron	ACO2	GWAS	Open_Targets_22.09	Butter/spreadable butter | spread type	2.08e-08	-0.0319943
22-41458442-C-T	rs9607805	0.57432	0.57432	intron	ACO2	eQTL	QTD000183	ACO2	2.11e-08	-0.451856
22-41458442-C-T	rs9607805	0.57432	0.57432	intron	ACO2	eQTL	QTD000026	CCDC134	2.3e-08	-0.610489
22-41458442-C-T	rs9607805	0.57432	0.57432	intron	ACO2	eQTL	QTD000341	PMM1	2.43e-08	0.321204
22-41458442-C-T	rs9607805	0.57432	0.57432	intron	ACO2	eQTL	QTD000084	SNU13	2.44e-08	0.321508
22-41458442-C-T	rs9607805	0.57432	0.57432	intron	ACO2	eQTL	QTD000086	L3MBTL2	2.49e-08	0.4722
22-41458442-C-T	rs9607805	0.57432	0.57432	intron	ACO2	GWAS	Open_Targets_22.09	Worrier / anxious feelings	2.5e-08	0.0295841
22-41458442-C-T	rs9607805	0.57432	0.57432	intron	ACO2	eQTL	QTD000194	POLR3H	2.56e-08	0.582889
22-41458442-C-T	rs9607805	0.57432	0.57432	intron	ACO2	eQTL	QTD000118	XPNPEP3	2.56e-08	-0.326481
22-41458442-C-T	rs9607805	0.57432	0.57432	intron	ACO2	eQTL	QTD000282	DNAJB7	2.59e-08	-0.286715
22-41458442-C-T	rs9607805	0.57432	0.57432	intron	ACO2	eQTL	QTD000447	ACO2	2.76e-08	0.694498
22-41458442-C-T	rs9607805	0.57432	0.57432	intron	ACO2	eQTL	QTD000754	MEI1	2.8e-08	-0.623134
22-41458442-C-T	rs9607805	0.57432	0.57432	intron	ACO2	eQTL	QTD000177	XPNPEP3	2.97e-08	-0.546351
22-41458442-C-T	rs9607805	0.57432	0.57432	intron	ACO2	eQTL	QTD000367	ACO2	2.98e-08	-0.603356
22-41458442-C-T	rs9607805	0.57432	0.57432	intron	ACO2	GWAS	Open_Targets_22.09	Crohn's disease	3e-08	0.239017
22-41458442-C-T	rs9607805	0.57432	0.57432	intron	ACO2	GWAS	Open_Targets_22.09	Asthma (childhood onset)	3e-08	0
22-41458442-C-T	rs9607805	0.57432	0.57432	intron	ACO2	GWAS	Open_Targets_22.09	Lamb consumption	3e-08	0
22-41458442-C-T	rs9607805	0.57432	0.57432	intron	ACO2	GWAS	Open_Targets_22.09	Neuroticism conditioned on Townsend deprivation index (multi-trait conditioning and joint analysis)	3e-08	0
22-41458442-C-T	rs9607805	0.57432	0.57432	intron	ACO2	GWAS	Open_Targets_22.09	Neuroticism conditioned on educational attainment (multi-trait conditioning and joint analysis)	3e-08	0
22-41458442-C-T	rs9607805	0.57432	0.57432	intron	ACO2	eQTL	QTD000450	ACO2	3e-08	-0.799025
22-41458442-C-T	rs9607805	0.57432	0.57432	intron	ACO2	eQTL	QTD000243	XPNPEP3	3.46e-08	-0.338628
22-41458442-C-T	rs9607805	0.57432	0.57432	intron	ACO2	eQTL	QTD000236	MEI1	3.52e-08	-0.377132
22-41458442-C-T	rs9607805	0.57432	0.57432	intron	ACO2	GWAS	Open_Targets_22.09	Trunk fat mass	3.95e-08	-0.0754489
22-41458442-C-T	rs9607805	0.57432	0.57432	intron	ACO2	GWAS	Open_Targets_22.09	Major depressive disorder	4e-08	0.0356271
22-41458442-C-T	rs9607805	0.57432	0.57432	intron	ACO2	GWAS	Open_Targets_22.09	Alcohol consumption (drinks per week)	4e-08	-0.010181
22-41458442-C-T	rs9607805	0.57432	0.57432	intron	ACO2	GWAS	Open_Targets_22.09	Meat-related diet	4e-08	0
22-41458442-C-T	rs9607805	0.57432	0.57432	intron	ACO2	eQTL	QTD000373	MEI1	4.07e-08	-0.243519
22-41458442-C-T	rs9607805	0.57432	0.57432	intron	ACO2	eQTL	QTD000142	POLR3H	4.12e-08	0.276845
22-41458442-C-T	rs9607805	0.57432	0.57432	intron	ACO2	eQTL	QTD000182	ACO2	4.21e-08	-0.412923
22-41458442-C-T	rs9607805	0.57432	0.57432	intron	ACO2	eQTL	QTD000078	POLR3H	4.24e-08	-0.210928
22-41458442-C-T	rs9607805	0.57432	0.57432	intron	ACO2	eQTL	QTD000390	ACO2	4.28e-08	-0.408341
22-41458442-C-T	rs9607805	0.57432	0.57432	intron	ACO2	GWAS	Open_Targets_22.09	Current | smoking status	4.33e-08	0.0476194
22-41458442-C-T	rs9607805	0.57432	0.57432	intron	ACO2	GWAS	Open_Targets_22.09	Current | smoking status	4.33e-08	0.0476194
22-41458442-C-T	rs9607805	0.57432	0.57432	intron	ACO2	GWAS	Open_Targets_22.09	Lamb/mutton intake	4.36e-08	-0.00985549
22-41458442-C-T	rs9607805	0.57432	0.57432	intron	ACO2	pQTL	UKBB_pQTL_3k	TP53BP1	4.88e-08	-0.0464315
22-41458442-C-T	rs9607805	0.57432	0.57432	intron	ACO2	GWAS	Open_Targets_22.09	Asthma	4.91e-08	-0.0628
3-20107609-A-G	rs9828532	0.23046	0.23046	intron	KAT2B	GWAS	Open_Targets_22.09	Mean spheric corpuscular volume	4.4e-22	0.029224
3-20107609-A-G	rs9828532	0.23046	0.23046	intron	KAT2B	GWAS	Open_Targets_22.09	Mean corpuscular volume	3.04e-20	0.024271
3-20107609-A-G	rs9828532	0.23046	0.23046	intron	KAT2B	GWAS	Open_Targets_22.09	Mean reticulocyte volume	4.6e-19	0.0277161
3-20107609-A-G	rs9828532	0.23046	0.23046	intron	KAT2B	GWAS	Open_Targets_22.09	Mean corpuscular volume	7.8e-19	0.0265419
3-20107609-A-G	rs9828532	0.23046	0.23046	intron	KAT2B	GWAS	Open_Targets_22.09	Reticulocyte count	2.5e-15	-0.0247157
3-20107609-A-G	rs9828532	0.23046	0.23046	intron	KAT2B	GWAS	Open_Targets_22.09	High light scatter reticulocyte count	1.4e-14	-0.0238889
3-20107609-A-G	rs9828532	0.23046	0.23046	intron	KAT2B	GWAS	Open_Targets_22.09	Reticulocyte count	7.7e-14	-0.0242147
3-20107609-A-G	rs9828532	0.23046	0.23046	intron	KAT2B	GWAS	Open_Targets_22.09	High light scatter reticulocyte count	1.2e-13	-0.0236349
3-20107609-A-G	rs9828532	0.23046	0.23046	intron	KAT2B	GWAS	Open_Targets_22.09	Mean corpuscular hemoglobin	4.21e-13	0.020246
3-20107609-A-G	rs9828532	0.23046	0.23046	intron	KAT2B	GWAS	Open_Targets_22.09	Reticulocyte fraction of red cells	1.7e-12	-0.022087
3-20107609-A-G	rs9828532	0.23046	0.23046	intron	KAT2B	GWAS	Open_Targets_22.09	High light scatter reticulocyte percentage of red cells	3e-12	-0.0216834
3-20107609-A-G	rs9828532	0.23046	0.23046	intron	KAT2B	GWAS	Open_Targets_22.09	Mean corpuscular hemoglobin	7.1e-12	0.0207442
3-20107609-A-G	rs9828532	0.23046	0.23046	intron	KAT2B	GWAS	FinnGen_drugs	N05C Hypnotics and sedatives	1.85e-11	-0.0124583
3-20107609-A-G	rs9828532	0.23046	0.23046	intron	KAT2B	GWAS	Open_Targets_22.09	Mean corpuscular hemoglobin concentration	5.6e-11	0.0195872
3-20107609-A-G	rs9828532	0.23046	0.23046	intron	KAT2B	GWAS	FinnGen_drugs	N05CF Cyclopyrrolones	1.5e-10	-0.0117742
3-20107609-A-G	rs9828532	0.23046	0.23046	intron	KAT2B	GWAS	Open_Targets_22.09	High light scatter reticulocyte count	4.13e-10	-0.00024195
3-20107609-A-G	rs9828532	0.23046	0.23046	intron	KAT2B	eQTL	QTD000617	KAT2B	9.62e-10	-0.322128
3-20107609-A-G	rs9828532	0.23046	0.23046	intron	KAT2B	GWAS	FinnGen_MVP_UKBB_meta	Hypertension, essential	1.66e-09	-0.0226
3-20107609-A-G	rs9828532	0.23046	0.23046	intron	KAT2B	GWAS	Open_Targets_22.09	Mean sphered cell volume	2.16e-09	0.110289
3-20107609-A-G	rs9828532	0.23046	0.23046	intron	KAT2B	eQTL	QTD000287	KAT2B	3.19e-09	0.375097
3-20107609-A-G	rs9828532	0.23046	0.23046	intron	KAT2B	GWAS	Open_Targets_22.09	Mean reticulocyte volume	3.95e-09	0.1603
3-20107609-A-G	rs9828532	0.23046	0.23046	intron	KAT2B	eQTL	QTD000620	KAT2B	1.26e-08	-0.284094
3-20107609-A-G	rs9828532	0.23046	0.23046	intron	KAT2B	GWAS	Open_Targets_22.09	Mean corpuscular volume	1.55e-08	0.0858774
3-20107609-A-G	rs9828532	0.23046	0.23046	intron	KAT2B	GWAS	FinnGen_MVP_UKBB_meta	Hypertension	1.62e-08	-0.0213
3-20107609-A-G	rs9828532	0.23046	0.23046	intron	KAT2B	GWAS	FinnGen_R12	Use of hypnotics and sedatives	1.93e-08	-0.038096
3-20107609-A-G	rs9828532	0.23046	0.23046	intron	KAT2B	eQTL	QTD000613	KAT2B	2.9e-08	-0.26075
3-20107609-A-G	rs9828532	0.23046	0.23046	intron	KAT2B	eQTL	QTD000286	KAT2B	3.97e-08	0.357416
3-20107609-A-G	rs9828532	0.23046	0.23046	intron	KAT2B	eQTL	QTD000673	KAT2B	4.28e-08	-0.360582
3-20107609-A-G	rs9828532	0.23046	0.23046	intron	KAT2B	eQTL	QTD000680	SGO1-AS1	4.34e-08	-0.541835
4-46951864-G-C	rs1912960	0.28052	0.28052	intron	GABRA4	eQTL	QTD000337	COX7B2	1.89e-09	-0.44612
4-46951864-G-C	rs1912960	0.28052	0.28052	intron	GABRA4	eQTL	QTD000339	COX7B2	1.24e-08	-0.512322
4-46951864-G-C	rs1912960	0.28052	0.28052	intron	GABRA4	GWAS	FinnGen_drugs	N05CF Cyclopyrrolones	2.41e-08	0.00880523
8-64671286-G-A	rs10092618	0.63216	0.63216	intron	CYP7B1	GWAS	FinnGen_R12	Anxiety disorders (more control exclusions)	1.77e-13	0.055464
8-64671286-G-A	rs10092618	0.63216	0.63216	intron	CYP7B1	eQTL	QTD000534	CYP7B1	1.8e-11	-0.435628
8-64671286-G-A	rs10092618	0.63216	0.63216	intron	CYP7B1	eQTL	QTD000535	CYP7B1	7.1e-10	-0.390551
8-64671286-G-A	rs10092618	0.63216	0.63216	intron	CYP7B1	GWAS	FGR12_UKBB	Any mental disorder	1.1e-09	0.0242
8-64671286-G-A	rs10092618	0.63216	0.63216	intron	CYP7B1	GWAS	FinnGen_R12	Depression medications	1.78e-09	0.0416865
8-64671286-G-A	rs10092618	0.63216	0.63216	intron	CYP7B1	GWAS	FinnGen_drugs	N05 Psycholeptics	2.26e-09	0.0105016
8-64671286-G-A	rs10092618	0.63216	0.63216	intron	CYP7B1	GWAS	FinnGen_R12	Any mental disorder	3.37e-09	0.0303545
8-64671286-G-A	rs10092618	0.63216	0.63216	intron	CYP7B1	GWAS	FinnGen_drugs	J01 Antibacterials for systemic use	4.78e-09	0.0128085
8-64671286-G-A	rs10092618	0.63216	0.63216	intron	CYP7B1	eQTL	QTD000026	ENSG00000254006	4.92e-09	0.539652
8-64671286-G-A	rs10092618	0.63216	0.63216	intron	CYP7B1	GWAS	FinnGen_drugs	N06A Antidepressants	3.88e-08	0.0100502
2-63936354-CATA-C	rs36011176	0.17383	0.17383	intron	VPS54	eQTL	QTD000087	UGP2	3.82e-16	-0.678576
2-63936354-CATA-C	rs36011176	0.17383	0.17383	intron	VPS54	eQTL	QTD000537	UGP2	3.85e-13	0.328495
2-63936354-CATA-C	rs36011176	0.17383	0.17383	intron	VPS54	GWAS	Open_Targets_22.09	Systolic blood pressure	4e-13	0
2-63936354-CATA-C	rs36011176	0.17383	0.17383	intron	VPS54	GWAS	Open_Targets_22.09	Depression	4e-13	-0.0198891
2-63936354-CATA-C	rs36011176	0.17383	0.17383	intron	VPS54	eQTL	QTD000436	ENSG00000225889	9.99e-13	0.498389
2-63936354-CATA-C	rs36011176	0.17383	0.17383	intron	VPS54	GWAS	Open_Targets_22.09	Neuroticism	5e-11	-0.0114332
2-63936354-CATA-C	rs36011176	0.17383	0.17383	intron	VPS54	GWAS	Open_Targets_22.09	Well-being spectrum (multivariate analysis)	5e-11	-0.00716367
2-63936354-CATA-C	rs36011176	0.17383	0.17383	intron	VPS54	GWAS	Open_Targets_22.09	Depressive symptoms	6e-11	-0.00728583
2-63936354-CATA-C	rs36011176	0.17383	0.17383	intron	VPS54	GWAS	Open_Targets_22.09	Positive affect	7e-11	-0.00877121
2-63936354-CATA-C	rs36011176	0.17383	0.17383	intron	VPS54	GWAS	Open_Targets_22.09	Life satisfaction	2e-10	-0.00933523
2-63936354-CATA-C	rs36011176	0.17383	0.17383	intron	VPS54	GWAS	Open_Targets_22.09	Neuroticism	3e-10	0
2-63936354-CATA-C	rs36011176	0.17383	0.17383	intron	VPS54	GWAS	Open_Targets_22.09	Childhood sunburn occasions	3.72e-10	-0.0179381
2-63936354-CATA-C	rs36011176	0.17383	0.17383	intron	VPS54	eQTL	QTD000219	UGP2	4.42e-10	-0.351533
2-63936354-CATA-C	rs36011176	0.17383	0.17383	intron	VPS54	pQTL	UKBB_pQTL_3k	MDH1	4.99e-10	-0.0542776
2-63936354-CATA-C	rs36011176	0.17383	0.17383	intron	VPS54	eQTL	QTD000112	ENSG00000225889	1.52e-09	0.520111
2-63936354-CATA-C	rs36011176	0.17383	0.17383	intron	VPS54	eQTL	QTD000534	MDH1	1.65e-09	-0.444574
2-63936354-CATA-C	rs36011176	0.17383	0.17383	intron	VPS54	eQTL	QTD000288	WDPCP	1.8e-09	-0.351651
2-63936354-CATA-C	rs36011176	0.17383	0.17383	intron	VPS54	eQTL	QTD000342	WDPCP	1.86e-09	-0.384056
2-63936354-CATA-C	rs36011176	0.17383	0.17383	intron	VPS54	eQTL	QTD000273	WDPCP	2.78e-09	-0.363851
2-63936354-CATA-C	rs36011176	0.17383	0.17383	intron	VPS54	eQTL	QTD000343	ENSG00000225889	7.38e-09	0.4147
2-63936354-CATA-C	rs36011176	0.17383	0.17383	intron	VPS54	eQTL	QTD000386	ENSG00000225889	1.03e-08	0.857148
2-63936354-CATA-C	rs36011176	0.17383	0.17383	intron	VPS54	eQTL	QTD000119	UGP2	1.63e-08	0.285846
2-63936354-CATA-C	rs36011176	0.17383	0.17383	intron	VPS54	eQTL	QTD000435	ENSG00000225889	1.87e-08	-0.275709
2-63936354-CATA-C	rs36011176	0.17383	0.17383	intron	VPS54	GWAS	Open_Targets_22.09	Sunburns	2e-08	0
2-63936354-CATA-C	rs36011176	0.17383	0.17383	intron	VPS54	GWAS	Open_Targets_22.09	Neurociticism	2.26e-08	-0.0156225
2-63936354-CATA-C	rs36011176	0.17383	0.17383	intron	VPS54	eQTL	QTD000312	WDPCP	2.45e-08	-0.306519
2-63936354-CATA-C	rs36011176	0.17383	0.17383	intron	VPS54	GWAS	FinnGen_drugs	N05C Hypnotics and sedatives	2.97e-08	-0.00891077
2-63936354-CATA-C	rs36011176	0.17383	0.17383	intron	VPS54	eQTL	QTD000076	UGP2	3e-08	0.256454
2-63936354-CATA-C	rs36011176	0.17383	0.17383	intron	VPS54	GWAS	FinnGen_drugs	N05CF Cyclopyrrolones	3.15e-08	-0.00881425
2-63936354-CATA-C	rs36011176	0.17383	0.17383	intron	VPS54	eQTL	QTD000148	ENSG00000225889	3.39e-08	0.777206
2-63936354-CATA-C	rs36011176	0.17383	0.17383	intron	VPS54	GWAS	Open_Targets_22.09	General factor of neuroticism	4e-08	0.009453
2-63146928-C-T	rs4671458	0.15955	0.15955	intron	WDPCP	GWAS	Open_Targets_22.09	Self-reported math ability	2e-18	0.0223
2-63146928-C-T	rs4671458	0.15955	0.15955	intron	WDPCP	GWAS	Open_Targets_22.09	Self-reported math ability (MTAG) [MTAG]	3e-17	0.0194
2-63146928-C-T	rs4671458	0.15955	0.15955	intron	WDPCP	GWAS	Open_Targets_22.09	Anxiety	3e-16	-0.0239735
2-63146928-C-T	rs4671458	0.15955	0.15955	intron	WDPCP	eQTL	QTD000373	OTX1	5.22e-16	0.413707
2-63146928-C-T	rs4671458	0.15955	0.15955	intron	WDPCP	GWAS	Open_Targets_22.09	Prostate cancer	1.27e-15	-0.0791
2-63146928-C-T	rs4671458	0.15955	0.15955	intron	WDPCP	GWAS	Open_Targets_22.09	Neuroticism	5e-14	-0.0139329
2-63146928-C-T	rs4671458	0.15955	0.15955	intron	WDPCP	GWAS	Open_Targets_22.09	Depressive symptoms	5e-14	-0.00889768
2-63146928-C-T	rs4671458	0.15955	0.15955	intron	WDPCP	GWAS	Open_Targets_22.09	Well-being spectrum (multivariate analysis)	5e-14	-0.00874377
2-63146928-C-T	rs4671458	0.15955	0.15955	intron	WDPCP	eQTL	QTD000218	WDPCP	7.33e-14	-0.580314
2-63146928-C-T	rs4671458	0.15955	0.15955	intron	WDPCP	eQTL	QTD000343	WDPCP	7.76e-14	-0.459143
2-63146928-C-T	rs4671458	0.15955	0.15955	intron	WDPCP	GWAS	Open_Targets_22.09	Positive affect	1e-13	-0.0107208
2-63146928-C-T	rs4671458	0.15955	0.15955	intron	WDPCP	eQTL	QTD000070	OTX1	1.21e-13	0.745993
2-63146928-C-T	rs4671458	0.15955	0.15955	intron	WDPCP	GWAS	Open_Targets_22.09	Systolic blood pressure	4e-13	0
2-63146928-C-T	rs4671458	0.15955	0.15955	intron	WDPCP	eQTL	QTD000374	OTX1	1.54e-12	0.375753
2-63146928-C-T	rs4671458	0.15955	0.15955	intron	WDPCP	eQTL	QTD000092	WDPCP	1.96e-12	-0.426305
2-63146928-C-T	rs4671458	0.15955	0.15955	intron	WDPCP	eQTL	QTD000342	WDPCP	2.99e-12	-0.456175
2-63146928-C-T	rs4671458	0.15955	0.15955	intron	WDPCP	eQTL	QTD000273	WDPCP	6.53e-12	-0.441077
2-63146928-C-T	rs4671458	0.15955	0.15955	intron	WDPCP	GWAS	Open_Targets_22.09	Life satisfaction	1e-11	-0.011242
2-63146928-C-T	rs4671458	0.15955	0.15955	intron	WDPCP	eQTL	QTD000312	WDPCP	6.22e-11	-0.393206
2-63146928-C-T	rs4671458	0.15955	0.15955	intron	WDPCP	GWAS	FGR12_UKBB	Malignant neoplasm of prostate, excluding all cancers (controls excluding all cancers)	7.94e-11	-0.0717
2-63146928-C-T	rs4671458	0.15955	0.15955	intron	WDPCP	GWAS	Open_Targets_22.09	Systolic blood pressure	9.2e-11	0.0171422
2-63146928-C-T	rs4671458	0.15955	0.15955	intron	WDPCP	eQTL	QTD000242	WDPCP	1.25e-10	-0.438885
2-63146928-C-T	rs4671458	0.15955	0.15955	intron	WDPCP	eQTL	QTD000318	WDPCP	1.67e-10	-0.385936
2-63146928-C-T	rs4671458	0.15955	0.15955	intron	WDPCP	eQTL	QTD000374	WDPCP	1.85e-10	-0.344107
2-63146928-C-T	rs4671458	0.15955	0.15955	intron	WDPCP	eQTL	QTD000143	WDPCP	1.85e-10	-0.350411
2-63146928-C-T	rs4671458	0.15955	0.15955	intron	WDPCP	eQTL	QTD000535	WDPCP	3.08e-10	-0.454103
2-63146928-C-T	rs4671458	0.15955	0.15955	intron	WDPCP	GWAS	Open_Targets_22.09	Childhood sunburn occasions	3.72e-10	-0.0179381
2-63146928-C-T	rs4671458	0.15955	0.15955	intron	WDPCP	eQTL	QTD000288	WDPCP	4.54e-10	-0.386356
2-63146928-C-T	rs4671458	0.15955	0.15955	intron	WDPCP	eQTL	QTD000144	WDPCP	5.02e-10	0.400939
2-63146928-C-T	rs4671458	0.15955	0.15955	intron	WDPCP	eQTL	QTD000537	UGP2	5.32e-10	0.288628
2-63146928-C-T	rs4671458	0.15955	0.15955	intron	WDPCP	eQTL	QTD000087	UGP2	8.1e-10	-0.52089
2-63146928-C-T	rs4671458	0.15955	0.15955	intron	WDPCP	eQTL	QTD000118	WDPCP	9.13e-10	-0.371135
2-63146928-C-T	rs4671458	0.15955	0.15955	intron	WDPCP	eQTL	QTD000217	WDPCP	1.22e-09	-0.420592
2-63146928-C-T	rs4671458	0.15955	0.15955	intron	WDPCP	eQTL	QTD000091	WDPCP	1.6e-09	-0.430378
2-63146928-C-T	rs4671458	0.15955	0.15955	intron	WDPCP	eQTL	QTD000117	WDPCP	2.05e-09	-0.419071
2-63146928-C-T	rs4671458	0.15955	0.15955	intron	WDPCP	eQTL	QTD000272	WDPCP	2.94e-09	-0.398811
2-63146928-C-T	rs4671458	0.15955	0.15955	intron	WDPCP	eQTL	QTD000091	WDPCP	3.07e-09	-0.470205
2-63146928-C-T	rs4671458	0.15955	0.15955	intron	WDPCP	eQTL	QTD000122	WDPCP	3.8e-09	-0.433656
2-63146928-C-T	rs4671458	0.15955	0.15955	intron	WDPCP	eQTL	QTD000534	MDH1	4.81e-09	-0.436544
2-63146928-C-T	rs4671458	0.15955	0.15955	intron	WDPCP	eQTL	QTD000132	WDPCP	5.51e-09	-0.496777
2-63146928-C-T	rs4671458	0.15955	0.15955	intron	WDPCP	eQTL	QTD000375	WDPCP	8.5e-09	-0.421856
2-63146928-C-T	rs4671458	0.15955	0.15955	intron	WDPCP	eQTL	QTD000092	WDPCP	8.95e-09	-0.481955
2-63146928-C-T	rs4671458	0.15955	0.15955	intron	WDPCP	eQTL	QTD000549	OTX1	9.49e-09	0.507865
2-63146928-C-T	rs4671458	0.15955	0.15955	intron	WDPCP	GWAS	FinnGen_drugs	N05C Hypnotics and sedatives	1.07e-08	-0.00944745
2-63146928-C-T	rs4671458	0.15955	0.15955	intron	WDPCP	eQTL	QTD000026	ENSG00000286480	1.21e-08	0.642382
2-63146928-C-T	rs4671458	0.15955	0.15955	intron	WDPCP	eQTL	QTD000248	WDPCP	1.42e-08	-0.464339
2-63146928-C-T	rs4671458	0.15955	0.15955	intron	WDPCP	eQTL	QTD000535	MDH1	1.65e-08	-0.446661
2-63146928-C-T	rs4671458	0.15955	0.15955	intron	WDPCP	GWAS	Open_Targets_22.09	Sunburns	2e-08	0
2-63146928-C-T	rs4671458	0.15955	0.15955	intron	WDPCP	GWAS	Open_Targets_22.09	Neurociticism	2.26e-08	-0.0156225
2-63146928-C-T	rs4671458	0.15955	0.15955	intron	WDPCP	eQTL	QTD000273	WDPCP	2.39e-08	0.33547
2-63146928-C-T	rs4671458	0.15955	0.15955	intron	WDPCP	GWAS	FinnGen_drugs	N05CF Cyclopyrrolones	3.99e-08	-0.00898965
2-63146928-C-T	rs4671458	0.15955	0.15955	intron	WDPCP	GWAS	Open_Targets_22.09	General factor of neuroticism	4e-08	0.009453
2-63146928-C-T	rs4671458	0.15955	0.15955	intron	WDPCP	eQTL	QTD000123	WDPCP	4.87e-08	-0.373532
14-102767883-C-T	rs8007998	0.23404	0.23404	downstream gene	NA	pQTL	UKBB_pQTL_3k	AMN	1.89e-58	-0.141677
14-102767883-C-T	rs8007998	0.23404	0.23404	downstream gene	NA	GWAS	Open_Targets_22.09	Lymphocyte counts	1.99e-40	0.030407
14-102767883-C-T	rs8007998	0.23404	0.23404	downstream gene	NA	GWAS	Open_Targets_22.09	Lymphocyte counts	1e-33	0.0287357
14-102767883-C-T	rs8007998	0.23404	0.23404	downstream gene	NA	GWAS	Open_Targets_22.09	Lymphocyte counts	9.5e-33	0.0304428
14-102767883-C-T	rs8007998	0.23404	0.23404	downstream gene	NA	GWAS	Kanta_2024_12	Platelets [#/volume] in Blood [e9/l], sample-wise median	2.11e-26	1.55292
14-102767883-C-T	rs8007998	0.23404	0.23404	downstream gene	NA	GWAS	Open_Targets_22.09	Non-albumin protein levels	2e-24	0
14-102767883-C-T	rs8007998	0.23404	0.23404	downstream gene	NA	GWAS	Open_Targets_22.09	Serum total protein level	6e-23	-0.0373253
14-102767883-C-T	rs8007998	0.23404	0.23404	downstream gene	NA	GWAS	Open_Targets_22.09	Lymphocyte counts	4.16e-21	0.022455
14-102767883-C-T	rs8007998	0.23404	0.23404	downstream gene	NA	eQTL	QTD000613	TRAF3	5.35e-21	0.426255
14-102767883-C-T	rs8007998	0.23404	0.23404	downstream gene	NA	GWAS	Open_Targets_22.09	Serum total protein level	3e-20	0
14-102767883-C-T	rs8007998	0.23404	0.23404	downstream gene	NA	GWAS	Open_Targets_22.09	Albumin-globulin ratio	3e-19	0
14-102767883-C-T	rs8007998	0.23404	0.23404	downstream gene	NA	GWAS	Open_Targets_22.09	Neutrophil-to-lymphocyte ratio	3e-19	0
14-102767883-C-T	rs8007998	0.23404	0.23404	downstream gene	NA	GWAS	Open_Targets_22.09	Lymphocyte counts	1.8e-18	0.0234032
14-102767883-C-T	rs8007998	0.23404	0.23404	downstream gene	NA	GWAS	FinnGen_drugs	N02 Analgesics	7.14e-18	0.0187644
14-102767883-C-T	rs8007998	0.23404	0.23404	downstream gene	NA	GWAS	Open_Targets_22.09	Lymphocyte counts	8e-18	0
14-102767883-C-T	rs8007998	0.23404	0.23404	downstream gene	NA	GWAS	Open_Targets_22.09	Body mass index	2e-16	0.0172
14-102767883-C-T	rs8007998	0.23404	0.23404	downstream gene	NA	GWAS	Open_Targets_22.09	Age at first sexual intercourse	5.1e-16	-0.0229
14-102767883-C-T	rs8007998	0.23404	0.23404	downstream gene	NA	eQTL	QTD000617	TRAF3	2.23e-15	0.377205
14-102767883-C-T	rs8007998	0.23404	0.23404	downstream gene	NA	pQTL	deCODE_pQTL_2021	IMPDH1	4.7e-15	-0.08
14-102767883-C-T	rs8007998	0.23404	0.23404	downstream gene	NA	eQTL	QTD000612	TRAF3	6.89e-15	0.392401
14-102767883-C-T	rs8007998	0.23404	0.23404	downstream gene	NA	GWAS	FinnGen_drugs	N02B Other analgesics and antipyretics	8.18e-15	0.0165749
14-102767883-C-T	rs8007998	0.23404	0.23404	downstream gene	NA	GWAS	Open_Targets_22.09	Lymphocyte percentage of white cells	8.9e-15	0.0210081
14-102767883-C-T	rs8007998	0.23404	0.23404	downstream gene	NA	GWAS	FinnGen_drugs	N02BE Anilides, incl. combinations	6.46e-14	0.0159041
14-102767883-C-T	rs8007998	0.23404	0.23404	downstream gene	NA	GWAS	Open_Targets_22.09	Hayfever, allergic rhinitis or eczema | blood clot, dvt, bronchitis, emphysema, asthma, rhinitis, eczema, allergy diagnosed by doctor	2.84e-13	0.0409522
14-102767883-C-T	rs8007998	0.23404	0.23404	downstream gene	NA	eQTL	QTD000608	TRAF3	3.48e-13	0.35628
14-102767883-C-T	rs8007998	0.23404	0.23404	downstream gene	NA	GWAS	Open_Targets_22.09	Lymphocyte percentage of white cells	4.07e-13	0.0311094
14-102767883-C-T	rs8007998	0.23404	0.23404	downstream gene	NA	GWAS	FinnGen_drugs	N02A Opioids	4.59e-13	0.0144396
14-102767883-C-T	rs8007998	0.23404	0.23404	downstream gene	NA	eQTL	QTD000144	TRAF3	6.74e-13	0.435316
14-102767883-C-T	rs8007998	0.23404	0.23404	downstream gene	NA	GWAS	Open_Targets_22.09	Externalizing behaviour (multivariate analysis)	9e-13	0.01
14-102767883-C-T	rs8007998	0.23404	0.23404	downstream gene	NA	GWAS	Open_Targets_22.09	Predicted visceral adipose tissue	3e-12	0.0229496
14-102767883-C-T	rs8007998	0.23404	0.23404	downstream gene	NA	GWAS	FinnGen_R12	Body-mass index, inverse-rank normalized	3.41e-12	0.0176258
14-102767883-C-T	rs8007998	0.23404	0.23404	downstream gene	NA	eQTL	QTD000620	TRAF3	6.52e-12	0.328932
14-102767883-C-T	rs8007998	0.23404	0.23404	downstream gene	NA	GWAS	Open_Targets_22.09	Age at first birth	6.62e-12	-0.1001
14-102767883-C-T	rs8007998	0.23404	0.23404	downstream gene	NA	eQTL	QTD000143	TRAF3	1.11e-11	0.386013
14-102767883-C-T	rs8007998	0.23404	0.23404	downstream gene	NA	GWAS	Open_Targets_22.09	Hayfever, allergic rhinitis or eczema | blood clot, dvt, bronchitis, emphysema, asthma, rhinitis, eczema, allergy diagnosed by doctor	1.2e-11	-0.04733
14-102767883-C-T	rs8007998	0.23404	0.23404	downstream gene	NA	eQTL	QTD000288	TRAF3	1.45e-11	0.412386
14-102767883-C-T	rs8007998	0.23404	0.23404	downstream gene	NA	GWAS	FinnGen_drugs	M01A Antiinflammatory and antirheumatic products, non-steroids	2e-11	0.0149757
14-102767883-C-T	rs8007998	0.23404	0.23404	downstream gene	NA	GWAS	Open_Targets_22.09	Age at first sexual intercourse	2.6e-11	-0.0172
14-102767883-C-T	rs8007998	0.23404	0.23404	downstream gene	NA	GWAS	Kanta_2024_12	Cholesterol in HDL [Moles/volume] in Serum or Plasma [mmol/l], sample-wise median	2.91e-11	-0.00185524
14-102767883-C-T	rs8007998	0.23404	0.23404	downstream gene	NA	GWAS	Open_Targets_22.09	Allergic disease (asthma, hay fever and/or eczema) (multivariate analysis)	3e-11	0.036
14-102767883-C-T	rs8007998	0.23404	0.23404	downstream gene	NA	GWAS	Open_Targets_22.09	Allergic disease (asthma, hay fever and/or eczema) (age of onset)	3e-11	0.036
14-102767883-C-T	rs8007998	0.23404	0.23404	downstream gene	NA	GWAS	FinnGen_drugs	M01AE Propionic acid derivatives	3.25e-11	0.0148558
14-102767883-C-T	rs8007998	0.23404	0.23404	downstream gene	NA	GWAS	FGR12_UKBB	Depression medications	3.98e-11	0.0368
14-102767883-C-T	rs8007998	0.23404	0.23404	downstream gene	NA	GWAS	FinnGen_R12	Weight, inverse-rank normalized	4.3e-11	0.0155701
14-102767883-C-T	rs8007998	0.23404	0.23404	downstream gene	NA	GWAS	Open_Targets_22.09	Age at first birth	4.56e-11	-0.0879
14-102767883-C-T	rs8007998	0.23404	0.23404	downstream gene	NA	GWAS	Open_Targets_22.09	Type 2 diabetes	5e-11	0.0299
14-102767883-C-T	rs8007998	0.23404	0.23404	downstream gene	NA	GWAS	Open_Targets_22.09	Lymphocyte percentage	7.12e-11	0.141871
14-102767883-C-T	rs8007998	0.23404	0.23404	downstream gene	NA	eQTL	QTD000606	TRAF3	7.33e-11	0.332719
14-102767883-C-T	rs8007998	0.23404	0.23404	downstream gene	NA	GWAS	Open_Targets_22.09	Gastroesophageal reflux disease	1.35e-10	0.0417875
14-102767883-C-T	rs8007998	0.23404	0.23404	downstream gene	NA	eQTL	QTD000343	TRAF3	1.97e-10	0.342898
14-102767883-C-T	rs8007998	0.23404	0.23404	downstream gene	NA	GWAS	Open_Targets_22.09	Leg fat percentage (right)	2.46e-10	0.10351
14-102767883-C-T	rs8007998	0.23404	0.23404	downstream gene	NA	eQTL	QTD000234	TRAF3	3.59e-10	0.406994
14-102767883-C-T	rs8007998	0.23404	0.23404	downstream gene	NA	GWAS	Open_Targets_22.09	None of the above | blood clot, dvt, bronchitis, emphysema, asthma, rhinitis, eczema, allergy diagnosed by doctor	6.51e-10	0.0390785
14-102767883-C-T	rs8007998	0.23404	0.23404	downstream gene	NA	eQTL	QTD000233	TRAF3	6.53e-10	0.410137
14-102767883-C-T	rs8007998	0.23404	0.23404	downstream gene	NA	GWAS	FinnGen_R12	Depression medications	7.07e-10	0.0447288
14-102767883-C-T	rs8007998	0.23404	0.23404	downstream gene	NA	eQTL	QTD000248	TRAF3	8.8e-10	0.352492
14-102767883-C-T	rs8007998	0.23404	0.23404	downstream gene	NA	GWAS	FinnGen_drugs	N05 Psycholeptics	9.4e-10	0.0112463
14-102767883-C-T	rs8007998	0.23404	0.23404	downstream gene	NA	GWAS	Open_Targets_22.09	Immunoglobulin measurement (zinc sulfate turbidity test)	1e-09	0
14-102767883-C-T	rs8007998	0.23404	0.23404	downstream gene	NA	GWAS	Open_Targets_22.09	Leg fat percentage (left)	1.27e-09	0.0943762
14-102767883-C-T	rs8007998	0.23404	0.23404	downstream gene	NA	GWAS	Open_Targets_22.09	Age at first sexual intercourse	1.5e-09	-0.0251
14-102767883-C-T	rs8007998	0.23404	0.23404	downstream gene	NA	eQTL	QTD000142	TRAF3	1.69e-09	0.32386
14-102767883-C-T	rs8007998	0.23404	0.23404	downstream gene	NA	GWAS	Open_Targets_22.09	Waist-hip ratio	2e-09	0
14-102767883-C-T	rs8007998	0.23404	0.23404	downstream gene	NA	GWAS	Open_Targets_22.09	Leg fat mass (right)	2.19e-09	0.0278608
14-102767883-C-T	rs8007998	0.23404	0.23404	downstream gene	NA	GWAS	FinnGen_drugs	NON J01 TOTAL Total number of purchases excl. antibacterials	2.58e-09	0.0114832
14-102767883-C-T	rs8007998	0.23404	0.23404	downstream gene	NA	GWAS	FinnGen_drugs	TOTAL Total number of drug purchases	2.94e-09	0.0116171
14-102767883-C-T	rs8007998	0.23404	0.23404	downstream gene	NA	GWAS	FinnGen_MVP_UKBB_meta	Dorsalgia	4.37e-09	0.0214
14-102767883-C-T	rs8007998	0.23404	0.23404	downstream gene	NA	GWAS	Open_Targets_22.09	Leg fat mass (left)	5.5e-09	0.0264995
14-102767883-C-T	rs8007998	0.23404	0.23404	downstream gene	NA	eQTL	QTD000228	TRAF3	5.82e-09	0.464808
14-102767883-C-T	rs8007998	0.23404	0.23404	downstream gene	NA	eQTL	QTD000344	TRAF3	6.07e-09	0.319408
14-102767883-C-T	rs8007998	0.23404	0.23404	downstream gene	NA	eQTL	QTD000539	TRAF3	6.6e-09	0.248165
14-102767883-C-T	rs8007998	0.23404	0.23404	downstream gene	NA	GWAS	FinnGen_MVP_UKBB_meta	Sleep disorders (combined)	6.61e-09	0.0233
14-102767883-C-T	rs8007998	0.23404	0.23404	downstream gene	NA	GWAS	FinnGen_drugs	N02AA Natural opium alkaloids	6.71e-09	0.0110781
14-102767883-C-T	rs8007998	0.23404	0.23404	downstream gene	NA	GWAS	Open_Targets_22.09	Body mass index	7e-09	0.0205524
14-102767883-C-T	rs8007998	0.23404	0.23404	downstream gene	NA	eQTL	QTD000092	TRAF3	8.49e-09	0.573048
14-102767883-C-T	rs8007998	0.23404	0.23404	downstream gene	NA	eQTL	QTD000272	TRAF3	1.17e-08	0.257028
14-102767883-C-T	rs8007998	0.23404	0.23404	downstream gene	NA	GWAS	FinnGen_drugs	N02AX Other opioids	1.34e-08	0.0102047
14-102767883-C-T	rs8007998	0.23404	0.23404	downstream gene	NA	eQTL	QTD000111	TRAF3	1.4e-08	0.276359
14-102767883-C-T	rs8007998	0.23404	0.23404	downstream gene	NA	GWAS	Open_Targets_22.09	Body mass index (bmi)	1.61e-08	0.0791993
14-102767883-C-T	rs8007998	0.23404	0.23404	downstream gene	NA	GWAS	Open_Targets_22.09	Body fat percentage	1.68e-08	0.106048
14-102767883-C-T	rs8007998	0.23404	0.23404	downstream gene	NA	GWAS	FGR12_UKBB	Gonarthrosis	1.78e-08	0.0345
14-102767883-C-T	rs8007998	0.23404	0.23404	downstream gene	NA	eQTL	QTD000273	TRAF3	1.84e-08	0.276172
14-102767883-C-T	rs8007998	0.23404	0.23404	downstream gene	NA	GWAS	FinnGen_drugs	J01M Quinolone antibacterials	1.84e-08	0.0106577
14-102767883-C-T	rs8007998	0.23404	0.23404	downstream gene	NA	GWAS	Open_Targets_22.09	Type 2 diabetes	2e-08	0.0392207
14-102767883-C-T	rs8007998	0.23404	0.23404	downstream gene	NA	GWAS	Open_Targets_22.09	Major depressive disorder (MTAG)	2e-08	0.0274234
14-102767883-C-T	rs8007998	0.23404	0.23404	downstream gene	NA	GWAS	Open_Targets_22.09	Atopic dermatitis	2e-08	0
14-102767883-C-T	rs8007998	0.23404	0.23404	downstream gene	NA	eQTL	QTD000289	TRAF3	2.08e-08	0.37721
14-102767883-C-T	rs8007998	0.23404	0.23404	downstream gene	NA	eQTL	QTD000274	TRAF3	2.13e-08	0.270027
14-102767883-C-T	rs8007998	0.23404	0.23404	downstream gene	NA	GWAS	Open_Targets_22.09	Neutrophil percentage of white cells	2.4e-08	-0.0151585
14-102767883-C-T	rs8007998	0.23404	0.23404	downstream gene	NA	GWAS	Open_Targets_22.09	Whole body fat mass	2.46e-08	0.15326
14-102767883-C-T	rs8007998	0.23404	0.23404	downstream gene	NA	GWAS	Open_Targets_22.09	Neutrophil percentage of white cells	2.47e-08	-0.0239544
14-102767883-C-T	rs8007998	0.23404	0.23404	downstream gene	NA	GWAS	Open_Targets_22.09	Trunk fat mass	2.59e-08	0.0853153
14-102767883-C-T	rs8007998	0.23404	0.23404	downstream gene	NA	eQTL	QTD000113	TRAF3	2.81e-08	0.308315
14-102767883-C-T	rs8007998	0.23404	0.23404	downstream gene	NA	GWAS	FinnGen_MVP_UKBB_meta	Gastro-oesophageal reflux disease	2.82e-08	0.0214
14-102767883-C-T	rs8007998	0.23404	0.23404	downstream gene	NA	GWAS	Open_Targets_22.09	Mean platelet volume	2.84e-08	-0.013403
14-102767883-C-T	rs8007998	0.23404	0.23404	downstream gene	NA	eQTL	QTD000540	TRAF3	3.04e-08	0.333515
14-102767883-C-T	rs8007998	0.23404	0.23404	downstream gene	NA	eQTL	QTD000249	TRAF3	3.18e-08	0.310864
14-102767883-C-T	rs8007998	0.23404	0.23404	downstream gene	NA	eQTL	QTD000112	TRAF3	3.82e-08	0.309081
14-102767883-C-T	rs8007998	0.23404	0.23404	downstream gene	NA	GWAS	FinnGen_R12	Diabetes, insulin treatment (Kela reimbursement) (more control exclusions)	4.73e-08	0.0376016
14-102767883-C-T	rs8007998	0.23404	0.23404	downstream gene	NA	eQTL	QTD000243	TRAF3	4.98e-08	0.278624
14-102767883-C-T	rs8007998	0.23404	0.23404	downstream gene	NA	GWAS	Open_Targets_22.09	Body mass index (bmi)	5e-08	0.0767106
3-49124851-C-T	rs34759087	0.11828	0.11828	missense	LAMB2	pQTL	deCODE_pQTL_2021	MST1	0	-0.644
3-49124851-C-T	rs34759087	0.11828	0.11828	missense	LAMB2	pQTL	UKBB_pQTL_3k	MST1	0	-0.576658
3-49124851-C-T	rs34759087	0.11828	0.11828	missense	LAMB2	pQTL	deCODE_pQTL_2021	FASLG	3.12e-204	0.4042
3-49124851-C-T	rs34759087	0.11828	0.11828	missense	LAMB2	pQTL	deCODE_pQTL_2021	LHCGR	4.24e-186	0.3871
3-49124851-C-T	rs34759087	0.11828	0.11828	missense	LAMB2	pQTL	UKBB_pQTL_3k	HYAL1	1.3e-84	-0.210068
3-49124851-C-T	rs34759087	0.11828	0.11828	missense	LAMB2	pQTL	deCODE_pQTL_2021	OXSM	2.26e-56	-0.2071
3-49124851-C-T	rs34759087	0.11828	0.11828	missense	LAMB2	pQTL	deCODE_pQTL_2021	IDO1	1.5e-39	-0.1724
3-49124851-C-T	rs34759087	0.11828	0.11828	missense	LAMB2	eQTL	QTD000289	LAMB2	6.89e-35	1.05735
3-49124851-C-T	rs34759087	0.11828	0.11828	missense	LAMB2	eQTL	QTD000344	LAMB2	1.01e-33	0.856996
3-49124851-C-T	rs34759087	0.11828	0.11828	missense	LAMB2	eQTL	QTD000287	LAMB2	4.14e-32	0.887569
3-49124851-C-T	rs34759087	0.11828	0.11828	missense	LAMB2	eQTL	QTD000343	LAMB2	8.69e-32	0.738794
3-49124851-C-T	rs34759087	0.11828	0.11828	missense	LAMB2	eQTL	QTD000288	LAMB2	2.09e-29	0.937565
3-49124851-C-T	rs34759087	0.11828	0.11828	missense	LAMB2	eQTL	QTD000342	LAMB2	5.59e-29	0.799254
3-49124851-C-T	rs34759087	0.11828	0.11828	missense	LAMB2	eQTL	QTD000144	LAMB2	6.12e-28	0.919111
3-49124851-C-T	rs34759087	0.11828	0.11828	missense	LAMB2	GWAS	Open_Targets_22.09	Height	1.7e-25	0.0255789
3-49124851-C-T	rs34759087	0.11828	0.11828	missense	LAMB2	pQTL	deCODE_pQTL_2021	TMPRSS11D	8.41e-25	-0.1348
3-49124851-C-T	rs34759087	0.11828	0.11828	missense	LAMB2	pQTL	deCODE_pQTL_2021	IL23R	3.71e-24	-0.1349
3-49124851-C-T	rs34759087	0.11828	0.11828	missense	LAMB2	eQTL	QTD000142	LAMB2	9.91e-22	0.728296
3-49124851-C-T	rs34759087	0.11828	0.11828	missense	LAMB2	eQTL	QTD000143	LAMB2	2.47e-21	0.785819
3-49124851-C-T	rs34759087	0.11828	0.11828	missense	LAMB2	GWAS	FinnGen_MVP_UKBB_meta	Hypertension	1.86e-20	-0.0424
3-49124851-C-T	rs34759087	0.11828	0.11828	missense	LAMB2	GWAS	FinnGen_MVP_UKBB_meta	Hypertension, essential	2.57e-20	-0.0429
3-49124851-C-T	rs34759087	0.11828	0.11828	missense	LAMB2	eQTL	QTD000274	LAMB2	7.29e-20	0.785269
3-49124851-C-T	rs34759087	0.11828	0.11828	missense	LAMB2	GWAS	Open_Targets_22.09	Age at first sexual intercourse	3.2e-19	0.0296
3-49124851-C-T	rs34759087	0.11828	0.11828	missense	LAMB2	eQTL	QTD000273	LAMB2	1.25e-18	0.729144
3-49124851-C-T	rs34759087	0.11828	0.11828	missense	LAMB2	eQTL	QTD000119	LAMB2	3.57e-18	0.71061
3-49124851-C-T	rs34759087	0.11828	0.11828	missense	LAMB2	eQTL	QTD000133	LAMB2	1.16e-17	0.621054
3-49124851-C-T	rs34759087	0.11828	0.11828	missense	LAMB2	eQTL	QTD000249	LAMB2	1.44e-17	0.733662
3-49124851-C-T	rs34759087	0.11828	0.11828	missense	LAMB2	eQTL	QTD000214	LAMB2	3.07e-17	0.790785
3-49124851-C-T	rs34759087	0.11828	0.11828	missense	LAMB2	GWAS	Open_Targets_22.09	Red cell distribution width	4.3e-17	-0.0240009
3-49124851-C-T	rs34759087	0.11828	0.11828	missense	LAMB2	eQTL	QTD000314	IP6K2	6.43e-17	0.503828
3-49124851-C-T	rs34759087	0.11828	0.11828	missense	LAMB2	pQTL	deCODE_pQTL_2021	SIGIRR	9.35e-17	-0.1041
3-49124851-C-T	rs34759087	0.11828	0.11828	missense	LAMB2	GWAS	Open_Targets_22.09	Smoking initiation (ever regular vs never regular) (MTAG)	1e-16	-0.0140486
3-49124851-C-T	rs34759087	0.11828	0.11828	missense	LAMB2	pQTL	FinnGen_Olink_2023-10-11	MST1	1.73e-16	-0.3728
3-49124851-C-T	rs34759087	0.11828	0.11828	missense	LAMB2	sQTL	QTD000438	MST1	3.09e-16	0.962111
3-49124851-C-T	rs34759087	0.11828	0.11828	missense	LAMB2	GWAS	FinnGen_R12	Height, inverse-rank normalized	3.5e-16	0.0173276
3-49124851-C-T	rs34759087	0.11828	0.11828	missense	LAMB2	eQTL	QTD000144	GPX1	4.03e-16	-0.569439
3-49124851-C-T	rs34759087	0.11828	0.11828	missense	LAMB2	eQTL	QTD000119	GPX1	4.23e-16	-0.653222
3-49124851-C-T	rs34759087	0.11828	0.11828	missense	LAMB2	eQTL	QTD000134	LAMB2	4.99e-16	0.672176
3-49124851-C-T	rs34759087	0.11828	0.11828	missense	LAMB2	eQTL	QTD000272	LAMB2	5.04e-16	0.62488
3-49124851-C-T	rs34759087	0.11828	0.11828	missense	LAMB2	GWAS	Open_Targets_22.09	Leg fat percentage (left)	6.11e-16	-0.154558
3-49124851-C-T	rs34759087	0.11828	0.11828	missense	LAMB2	GWAS	Open_Targets_22.09	College or university degree | qualifications	9.44e-16	0.0619009
3-49124851-C-T	rs34759087	0.11828	0.11828	missense	LAMB2	eQTL	QTD000254	LAMB2	1.48e-15	0.71068
3-49124851-C-T	rs34759087	0.11828	0.11828	missense	LAMB2	eQTL	QTD000253	LAMB2	1.72e-15	0.64158
3-49124851-C-T	rs34759087	0.11828	0.11828	missense	LAMB2	GWAS	FinnGen_drugs	N06A Antidepressants	2.14e-15	-0.0178761
3-49124851-C-T	rs34759087	0.11828	0.11828	missense	LAMB2	GWAS	FinnGen_drugs	N06AB Bicyclic derivatives	2.41e-15	-0.0163898
3-49124851-C-T	rs34759087	0.11828	0.11828	missense	LAMB2	eQTL	QTD000093	LAMB2	3.66e-15	0.770408
3-49124851-C-T	rs34759087	0.11828	0.11828	missense	LAMB2	eQTL	QTD000318	LAMB2	4.37e-15	0.640408
3-49124851-C-T	rs34759087	0.11828	0.11828	missense	LAMB2	eQTL	QTD000117	LAMB2	6.38e-15	0.604252
3-49124851-C-T	rs34759087	0.11828	0.11828	missense	LAMB2	GWAS	Open_Targets_22.09	Age at first sexual intercourse	6.7e-15	0.0245
3-49124851-C-T	rs34759087	0.11828	0.11828	missense	LAMB2	GWAS	FinnGen_drugs	N06 Psychoanaleptics	8.91e-15	-0.0177161
3-49124851-C-T	rs34759087	0.11828	0.11828	missense	LAMB2	eQTL	QTD000092	LAMB2	1.01e-14	0.570335
3-49124851-C-T	rs34759087	0.11828	0.11828	missense	LAMB2	GWAS	FinnGen_MVP_UKBB_meta	Ischaemic heart disease, wide definition	1.32e-14	-0.0383
3-49124851-C-T	rs34759087	0.11828	0.11828	missense	LAMB2	eQTL	QTD000219	GPX1	1.32e-14	-0.500872
3-49124851-C-T	rs34759087	0.11828	0.11828	missense	LAMB2	GWAS	Open_Targets_22.09	Age at first birth	1.34e-14	0.1183
3-49124851-C-T	rs34759087	0.11828	0.11828	missense	LAMB2	eQTL	QTD000248	LAMB2	2.08e-14	0.612107
3-49124851-C-T	rs34759087	0.11828	0.11828	missense	LAMB2	GWAS	Open_Targets_22.09	Serum alkaline phosphatase levels	2.3e-14	0.0195242
3-49124851-C-T	rs34759087	0.11828	0.11828	missense	LAMB2	eQTL	QTD000284	GPX1	2.65e-14	-0.557981
3-49124851-C-T	rs34759087	0.11828	0.11828	missense	LAMB2	eQTL	QTD000239	LAMB2	2.68e-14	0.791817
3-49124851-C-T	rs34759087	0.11828	0.11828	missense	LAMB2	GWAS	Open_Targets_22.09	Age first had sexual intercourse	2.9e-14	0.116257
3-49124851-C-T	rs34759087	0.11828	0.11828	missense	LAMB2	GWAS	Open_Targets_22.09	Body mass index (bmi)	3.03e-14	-0.130895
3-49124851-C-T	rs34759087	0.11828	0.11828	missense	LAMB2	GWAS	Open_Targets_22.09	Body mass index (bmi)	3.06e-14	-0.131395
3-49124851-C-T	rs34759087	0.11828	0.11828	missense	LAMB2	eQTL	QTD000294	LAMB2	4.44e-14	1.01626
3-49124851-C-T	rs34759087	0.11828	0.11828	missense	LAMB2	GWAS	Open_Targets_22.09	Red cell distribution width	5.67e-14	-0.021972
3-49124851-C-T	rs34759087	0.11828	0.11828	missense	LAMB2	eQTL	QTD000118	LAMB2	5.72e-14	0.588417
3-49124851-C-T	rs34759087	0.11828	0.11828	missense	LAMB2	GWAS	Open_Targets_22.09	Age at first birth	6.96e-14	0.1248
3-49124851-C-T	rs34759087	0.11828	0.11828	missense	LAMB2	GWAS	Open_Targets_22.09	Leg fat percentage (right)	8.94e-14	-0.149896
3-49124851-C-T	rs34759087	0.11828	0.11828	missense	LAMB2	sQTL	QTD000320	MST1	9.41e-14	0.666352
3-49124851-C-T	rs34759087	0.11828	0.11828	missense	LAMB2	GWAS	FinnGen_drugs	A02BC Proton pump inhibitors	1.34e-13	-0.0178926
3-49124851-C-T	rs34759087	0.11828	0.11828	missense	LAMB2	GWAS	Open_Targets_22.09	Red cell distribution width	1.4e-13	-0.024261
3-49124851-C-T	rs34759087	0.11828	0.11828	missense	LAMB2	eQTL	QTD000213	LAMB2	1.82e-13	0.662012
3-49124851-C-T	rs34759087	0.11828	0.11828	missense	LAMB2	sQTL	QTD000345	MST1	1.83e-13	-0.66359
3-49124851-C-T	rs34759087	0.11828	0.11828	missense	LAMB2	sQTL	QTD000340	MST1	2.08e-13	0.880952
3-49124851-C-T	rs34759087	0.11828	0.11828	missense	LAMB2	eQTL	QTD000537	GPX1	2.97e-13	0.686691
3-49124851-C-T	rs34759087	0.11828	0.11828	missense	LAMB2	GWAS	Open_Targets_22.09	Smoking initiation (ever regular vs never regular) [Conditioned on chr3:50192760]	3e-13	-0.0291267
3-49124851-C-T	rs34759087	0.11828	0.11828	missense	LAMB2	eQTL	QTD000247	LAMB2	3.78e-13	0.58462
3-49124851-C-T	rs34759087	0.11828	0.11828	missense	LAMB2	eQTL	QTD000252	LAMB2	3.8e-13	0.563558
3-49124851-C-T	rs34759087	0.11828	0.11828	missense	LAMB2	eQTL	QTD000237	LAMB2	4.95e-13	0.714956
3-49124851-C-T	rs34759087	0.11828	0.11828	missense	LAMB2	GWAS	Open_Targets_22.09	Body mass index	5.5e-13	-0.0207216
3-49124851-C-T	rs34759087	0.11828	0.11828	missense	LAMB2	GWAS	Open_Targets_22.09	Impedance of arm (right)	5.66e-13	1.00505
3-49124851-C-T	rs34759087	0.11828	0.11828	missense	LAMB2	GWAS	Open_Targets_22.09	Household income (MTAG)	6e-13	0.0232159
3-49124851-C-T	rs34759087	0.11828	0.11828	missense	LAMB2	pQTL	deCODE_pQTL_2021	CNMD	6.13e-13	0.0951
3-49124851-C-T	rs34759087	0.11828	0.11828	missense	LAMB2	pQTL	FinnGen_SomaScan_2023-03-02	MST1	7.14e-13	-0.462995
3-49124851-C-T	rs34759087	0.11828	0.11828	missense	LAMB2	GWAS	FGR12_UKBB	Hypertension, essential	7.94e-13	-0.0408
3-49124851-C-T	rs34759087	0.11828	0.11828	missense	LAMB2	sQTL	QTD000315	MST1	8.95e-13	-0.696815
3-49124851-C-T	rs34759087	0.11828	0.11828	missense	LAMB2	GWAS	FGR12_UKBB	Hypertension	1e-12	-0.0395
3-49124851-C-T	rs34759087	0.11828	0.11828	missense	LAMB2	eQTL	QTD000364	IP6K2	1.04e-12	0.584116
3-49124851-C-T	rs34759087	0.11828	0.11828	missense	LAMB2	GWAS	Open_Targets_22.09	Red blood cell (erythrocyte) distribution width	1.2e-12	0.0161585
3-49124851-C-T	rs34759087	0.11828	0.11828	missense	LAMB2	eQTL	QTD000138	LAMB2	1.21e-12	0.813895
3-49124851-C-T	rs34759087	0.11828	0.11828	missense	LAMB2	GWAS	FinnGen_drugs	TOTAL Total number of drug purchases	1.33e-12	-0.0163532
3-49124851-C-T	rs34759087	0.11828	0.11828	missense	LAMB2	eQTL	QTD000319	IP6K2	1.66e-12	0.444724
3-49124851-C-T	rs34759087	0.11828	0.11828	missense	LAMB2	eQTL	QTD000238	LAMB2	1.73e-12	0.696546
3-49124851-C-T	rs34759087	0.11828	0.11828	missense	LAMB2	GWAS	Open_Targets_22.09	Eosinophil counts	2e-12	0.0217908
3-49124851-C-T	rs34759087	0.11828	0.11828	missense	LAMB2	GWAS	FinnGen_drugs	N06AX Other antidepressants	2.02e-12	-0.0149672
3-49124851-C-T	rs34759087	0.11828	0.11828	missense	LAMB2	sQTL	QTD000120	MST1	4.55e-12	-0.617044
3-49124851-C-T	rs34759087	0.11828	0.11828	missense	LAMB2	eQTL	QTD000540	IP6K2	5.08e-12	-0.674766
3-49124851-C-T	rs34759087	0.11828	0.11828	missense	LAMB2	eQTL	QTD000132	LAMB2	5.5e-12	0.584577
3-49124851-C-T	rs34759087	0.11828	0.11828	missense	LAMB2	GWAS	Open_Targets_22.09	Impedance of arm (left)	6.36e-12	0.983192
3-49124851-C-T	rs34759087	0.11828	0.11828	missense	LAMB2	GWAS	FinnGen_drugs	NON J01 TOTAL Total number of purchases excl. antibacterials	6.5e-12	-0.0155989
3-49124851-C-T	rs34759087	0.11828	0.11828	missense	LAMB2	eQTL	QTD000212	LAMB2	8.37e-12	0.462412
3-49124851-C-T	rs34759087	0.11828	0.11828	missense	LAMB2	GWAS	Open_Targets_22.09	Standing height	8.42e-12	0.157078
3-49124851-C-T	rs34759087	0.11828	0.11828	missense	LAMB2	eQTL	QTD000139	LAMB2	1.19e-11	0.857015
3-49124851-C-T	rs34759087	0.11828	0.11828	missense	LAMB2	eQTL	QTD000284	RNF123	1.29e-11	0.529343
3-49124851-C-T	rs34759087	0.11828	0.11828	missense	LAMB2	eQTL	QTD000292	LAMB2	1.37e-11	0.98412
3-49124851-C-T	rs34759087	0.11828	0.11828	missense	LAMB2	eQTL	QTD000293	LAMB2	1.44e-11	0.83856
3-49124851-C-T	rs34759087	0.11828	0.11828	missense	LAMB2	eQTL	QTD000087	IP6K2	1.67e-11	-0.64243
3-49124851-C-T	rs34759087	0.11828	0.11828	missense	LAMB2	eQTL	QTD000313	LAMB2	1.8e-11	0.547571
3-49124851-C-T	rs34759087	0.11828	0.11828	missense	LAMB2	pQTL	FinnGen_SomaScan_2023-03-02	TXNDC12	1.87e-11	0.434106
3-49124851-C-T	rs34759087	0.11828	0.11828	missense	LAMB2	pQTL	deCODE_pQTL_2021	LAMTOR3	1.97e-11	-0.0889
3-49124851-C-T	rs34759087	0.11828	0.11828	missense	LAMB2	eQTL	QTD000229	LAMB2	2.46e-11	0.726555
3-49124851-C-T	rs34759087	0.11828	0.11828	missense	LAMB2	GWAS	FinnGen_MVP_UKBB_meta	Coronary atherosclerosis	2.51e-11	-0.0376
3-49124851-C-T	rs34759087	0.11828	0.11828	missense	LAMB2	GWAS	Open_Targets_22.09	Mood instability	4e-11	0
3-49124851-C-T	rs34759087	0.11828	0.11828	missense	LAMB2	eQTL	QTD000376	IP6K2	4.09e-11	0.499936
3-49124851-C-T	rs34759087	0.11828	0.11828	missense	LAMB2	GWAS	Open_Targets_22.09	Leg fat mass (left)	4.24e-11	-0.0368463
3-49124851-C-T	rs34759087	0.11828	0.11828	missense	LAMB2	GWAS	Open_Targets_22.09	Myocardial infarction	4.65e-11	-0.0795996
3-49124851-C-T	rs34759087	0.11828	0.11828	missense	LAMB2	eQTL	QTD000284	LAMB2	5.14e-11	0.531053
3-49124851-C-T	rs34759087	0.11828	0.11828	missense	LAMB2	GWAS	Open_Targets_22.09	Age first had sexual intercourse	5.38e-11	0.0955745
3-49124851-C-T	rs34759087	0.11828	0.11828	missense	LAMB2	GWAS	Open_Targets_22.09	Eosinophil counts	6.32e-11	0.019986
3-49124851-C-T	rs34759087	0.11828	0.11828	missense	LAMB2	eQTL	QTD000117	GPX1	7.83e-11	-0.501315
3-49124851-C-T	rs34759087	0.11828	0.11828	missense	LAMB2	eQTL	QTD000374	IP6K2	8.56e-11	-0.431575
3-49124851-C-T	rs34759087	0.11828	0.11828	missense	LAMB2	GWAS	Open_Targets_22.09	Educational attainment (years of education)	9e-11	0.0231412
3-49124851-C-T	rs34759087	0.11828	0.11828	missense	LAMB2	sQTL	QTD000250	MST1	9.43e-11	0.620516
3-49124851-C-T	rs34759087	0.11828	0.11828	missense	LAMB2	eQTL	QTD000144	IP6K2	1.13e-10	0.413552
3-49124851-C-T	rs34759087	0.11828	0.11828	missense	LAMB2	eQTL	QTD000312	LAMB2	1.24e-10	0.377116
3-49124851-C-T	rs34759087	0.11828	0.11828	missense	LAMB2	GWAS	Open_Targets_22.09	Comparative height size at age 10	1.28e-10	0.0143324
3-49124851-C-T	rs34759087	0.11828	0.11828	missense	LAMB2	sQTL	QTD000240	MST1	1.3e-10	0.7559
3-49124851-C-T	rs34759087	0.11828	0.11828	missense	LAMB2	eQTL	QTD000537	GPX1	1.31e-10	-0.846771
3-49124851-C-T	rs34759087	0.11828	0.11828	missense	LAMB2	eQTL	QTD000317	LAMB2	1.56e-10	0.394284
3-49124851-C-T	rs34759087	0.11828	0.11828	missense	LAMB2	sQTL	QTD000290	MST1	1.57e-10	0.620336
3-49124851-C-T	rs34759087	0.11828	0.11828	missense	LAMB2	pQTL	FinnGen_SomaScan_2023-03-02	LHCGR	1.58e-10	0.414033
3-49124851-C-T	rs34759087	0.11828	0.11828	missense	LAMB2	GWAS	Open_Targets_22.09	Mood swings	1.62e-10	-0.0469136
3-49124851-C-T	rs34759087	0.11828	0.11828	missense	LAMB2	GWAS	Open_Targets_22.09	Mood swings	1.62e-10	-0.0469136
3-49124851-C-T	rs34759087	0.11828	0.11828	missense	LAMB2	GWAS	Open_Targets_22.09	Forced vital capacity (fvc), best measure	1.75e-10	0.0177056
3-49124851-C-T	rs34759087	0.11828	0.11828	missense	LAMB2	GWAS	Open_Targets_22.09	Age at first sexual intercourse	1.9e-10	0.0274
3-49124851-C-T	rs34759087	0.11828	0.11828	missense	LAMB2	GWAS	FinnGen_R12	Nerve, nerve root and plexus disorders	1.92e-10	-0.0525774
3-49124851-C-T	rs34759087	0.11828	0.11828	missense	LAMB2	eQTL	QTD000436	IP6K2	2.02e-10	-0.551366
3-49124851-C-T	rs34759087	0.11828	0.11828	missense	LAMB2	GWAS	FinnGen_drugs	N05 Psycholeptics	2.37e-10	-0.0137148
3-49124851-C-T	rs34759087	0.11828	0.11828	missense	LAMB2	GWAS	Open_Targets_22.09	Creatinine levels	2.4e-10	-0.018171
3-49124851-C-T	rs34759087	0.11828	0.11828	missense	LAMB2	GWAS	Open_Targets_22.09	Impedance of arm (right)	2.42e-10	0.594183
3-49124851-C-T	rs34759087	0.11828	0.11828	missense	LAMB2	GWAS	Open_Targets_22.09	Time spent watching television (tv)	2.92e-10	-0.0173796
3-49124851-C-T	rs34759087	0.11828	0.11828	missense	LAMB2	GWAS	Open_Targets_22.09	Systolic blood pressure	3e-10	-0.2457
3-49124851-C-T	rs34759087	0.11828	0.11828	missense	LAMB2	eQTL	QTD000227	LAMB2	3.39e-10	0.589209
3-49124851-C-T	rs34759087	0.11828	0.11828	missense	LAMB2	GWAS	Open_Targets_22.09	Leg fat mass (right)	3.43e-10	-0.0359392
3-49124851-C-T	rs34759087	0.11828	0.11828	missense	LAMB2	GWAS	FinnGen_MVP_UKBB_meta	Gastro-oesophageal reflux disease	3.98e-10	-0.0354
3-49124851-C-T	rs34759087	0.11828	0.11828	missense	LAMB2	GWAS	Open_Targets_22.09	Coronary artery disease (myocardial infarction, percutaneous transluminal coronary angioplasty, coronary artery bypass grafting, angina or chromic ischemic heart disease)	4e-10	-0.0732505
3-49124851-C-T	rs34759087	0.11828	0.11828	missense	LAMB2	eQTL	QTD000088	IP6K2	4.09e-10	0.588192
3-49124851-C-T	rs34759087	0.11828	0.11828	missense	LAMB2	eQTL	QTD000374	GPX1	4.09e-10	-0.473294
3-49124851-C-T	rs34759087	0.11828	0.11828	missense	LAMB2	eQTL	QTD000124	GPX1	4.13e-10	-0.610017
3-49124851-C-T	rs34759087	0.11828	0.11828	missense	LAMB2	GWAS	Open_Targets_22.09	Eosinophil percentage of white cells	4.5e-10	0.0204563
3-49124851-C-T	rs34759087	0.11828	0.11828	missense	LAMB2	eQTL	QTD000228	LAMB2	4.55e-10	0.575636
3-49124851-C-T	rs34759087	0.11828	0.11828	missense	LAMB2	GWAS	FinnGen_drugs	N05BA Benzodiazepine	5.33e-10	-0.0123139
3-49124851-C-T	rs34759087	0.11828	0.11828	missense	LAMB2	GWAS	FGR12_UKBB	Carpal tunnel syndrome	5.5e-10	-0.0615
3-49124851-C-T	rs34759087	0.11828	0.11828	missense	LAMB2	GWAS	Open_Targets_22.09	Red blood cell (erythrocyte) distribution width	5.9e-10	-0.0216209
3-49124851-C-T	rs34759087	0.11828	0.11828	missense	LAMB2	eQTL	QTD000078	ARIH2	6.12e-10	-0.457544
3-49124851-C-T	rs34759087	0.11828	0.11828	missense	LAMB2	eQTL	QTD000217	GPX1	6.48e-10	-0.386063
3-49124851-C-T	rs34759087	0.11828	0.11828	missense	LAMB2	eQTL	QTD000542	GPX1	6.77e-10	-0.617149
3-49124851-C-T	rs34759087	0.11828	0.11828	missense	LAMB2	GWAS	Open_Targets_22.09	Myocardial infarction	8.43e-10	-0.075463
3-49124851-C-T	rs34759087	0.11828	0.11828	missense	LAMB2	GWAS	Open_Targets_22.09	Inflammatory bowel disease [EA]	8.45e-10	0.0944165
3-49124851-C-T	rs34759087	0.11828	0.11828	missense	LAMB2	eQTL	QTD000534	WDR6	8.67e-10	-0.809829
3-49124851-C-T	rs34759087	0.11828	0.11828	missense	LAMB2	sQTL	QTD000220	MST1	9.19e-10	-0.612999
3-49124851-C-T	rs34759087	0.11828	0.11828	missense	LAMB2	eQTL	QTD000309	LAMB2	9.24e-10	0.798995
3-49124851-C-T	rs34759087	0.11828	0.11828	missense	LAMB2	pQTL	deCODE_pQTL_2021	ITIH1	9.38e-10	0.0804
3-49124851-C-T	rs34759087	0.11828	0.11828	missense	LAMB2	GWAS	Open_Targets_22.09	Eosinophil counts	1.2e-09	0.0198623
3-49124851-C-T	rs34759087	0.11828	0.11828	missense	LAMB2	GWAS	Open_Targets_22.09	Age started wearing glasses or contact lenses	1.23e-09	-0.396374
3-49124851-C-T	rs34759087	0.11828	0.11828	missense	LAMB2	GWAS	Open_Targets_22.09	Age started wearing glasses or contact lenses	1.23e-09	-0.396374
3-49124851-C-T	rs34759087	0.11828	0.11828	missense	LAMB2	eQTL	QTD000314	GPX1	1.38e-09	-0.556268
3-49124851-C-T	rs34759087	0.11828	0.11828	missense	LAMB2	GWAS	Open_Targets_22.09	Immature reticulocyte fraction	1.43e-09	-0.00136289
3-49124851-C-T	rs34759087	0.11828	0.11828	missense	LAMB2	GWAS	Open_Targets_22.09	Sex hormone-binding globulin levels	1.5e-09	0.00858793
3-49124851-C-T	rs34759087	0.11828	0.11828	missense	LAMB2	eQTL	QTD000307	LAMB2	1.56e-09	0.679867
3-49124851-C-T	rs34759087	0.11828	0.11828	missense	LAMB2	GWAS	FinnGen_MVP_UKBB_meta	Spinal stenosis	1.58e-09	-0.045
3-49124851-C-T	rs34759087	0.11828	0.11828	missense	LAMB2	eQTL	QTD000282	LAMB2	1.68e-09	0.38071
3-49124851-C-T	rs34759087	0.11828	0.11828	missense	LAMB2	GWAS	FinnGen_R12	Depression medications	1.71e-09	-0.0513421
3-49124851-C-T	rs34759087	0.11828	0.11828	missense	LAMB2	GWAS	Open_Targets_22.09	Systolic blood pressure, automated reading	2.9e-09	-0.359055
3-49124851-C-T	rs34759087	0.11828	0.11828	missense	LAMB2	sQTL	QTD000215	MST1	2.96e-09	-0.621282
3-49124851-C-T	rs34759087	0.11828	0.11828	missense	LAMB2	sQTL	QTD000230	MST1	3.25e-09	0.726447
3-49124851-C-T	rs34759087	0.11828	0.11828	missense	LAMB2	GWAS	FinnGen_drugs	N02AX Other opioids	3.25e-09	-0.01252
3-49124851-C-T	rs34759087	0.11828	0.11828	missense	LAMB2	GWAS	Open_Targets_22.09	Experiencing mood swings	3.53e-09	-0.0211964
3-49124851-C-T	rs34759087	0.11828	0.11828	missense	LAMB2	GWAS	Open_Targets_22.09	Experiencing mood swings	3.53e-09	-0.0211964
3-49124851-C-T	rs34759087	0.11828	0.11828	missense	LAMB2	eQTL	QTD000122	GPX1	3.57e-09	-0.508929
3-49124851-C-T	rs34759087	0.11828	0.11828	missense	LAMB2	eQTL	QTD000284	IP6K2	3.63e-09	0.407407
3-49124851-C-T	rs34759087	0.11828	0.11828	missense	LAMB2	eQTL	QTD000219	IP6K2	4.33e-09	0.511208
3-49124851-C-T	rs34759087	0.11828	0.11828	missense	LAMB2	eQTL	QTD000283	LAMB2	4.46e-09	0.462304
3-49124851-C-T	rs34759087	0.11828	0.11828	missense	LAMB2	GWAS	Open_Targets_22.09	Ulcerative colitis [EA]	4.62e-09	0.112549
3-49124851-C-T	rs34759087	0.11828	0.11828	missense	LAMB2	GWAS	Open_Targets_22.09	Forced expiratory volume in 1-second (fev1), predicted	4.87e-09	0.00775102
3-49124851-C-T	rs34759087	0.11828	0.11828	missense	LAMB2	GWAS	Open_Targets_22.09	None of the above | qualifications	5.18e-09	-0.0545401
3-49124851-C-T	rs34759087	0.11828	0.11828	missense	LAMB2	pQTL	UKBB_pQTL_3k	DAG1	5.38e-09	0.0627049
3-49124851-C-T	rs34759087	0.11828	0.11828	missense	LAMB2	sQTL	QTD000300	MST1	5.52e-09	0.773985
3-49124851-C-T	rs34759087	0.11828	0.11828	missense	LAMB2	GWAS	Open_Targets_22.09	A levels/as levels or equivalent | qualifications	5.87e-09	0.0469197
3-49124851-C-T	rs34759087	0.11828	0.11828	missense	LAMB2	GWAS	Kanta_2024_12	Erythrocyte sedimentation rate by Westergren method [mm/h], sample-wise median	5.88e-09	0.0189829
3-49124851-C-T	rs34759087	0.11828	0.11828	missense	LAMB2	GWAS	FinnGen_R12	Carpal tunnel syndrome	6.16e-09	-0.067133
3-49124851-C-T	rs34759087	0.11828	0.11828	missense	LAMB2	pQTL	deCODE_pQTL_2021	TDGF1	6.5e-09	-0.0783
3-49124851-C-T	rs34759087	0.11828	0.11828	missense	LAMB2	GWAS	Open_Targets_22.09	Hypertension	7.17e-09	-0.0579
3-49124851-C-T	rs34759087	0.11828	0.11828	missense	LAMB2	GWAS	Open_Targets_22.09	Body fat percentage	7.18e-09	-0.13372
3-49124851-C-T	rs34759087	0.11828	0.11828	missense	LAMB2	GWAS	FinnGen_MVP_UKBB_meta	Dorsalgia	7.41e-09	-0.0293
3-49124851-C-T	rs34759087	0.11828	0.11828	missense	LAMB2	GWAS	FGR12_UKBB	Depression medications	7.94e-09	-0.0386
3-49124851-C-T	rs34759087	0.11828	0.11828	missense	LAMB2	GWAS	Open_Targets_22.09	Coronary artery disease	8.08e-09	-0.0526
3-49124851-C-T	rs34759087	0.11828	0.11828	missense	LAMB2	eQTL	QTD000124	LAMB2	8.64e-09	0.53372
3-49124851-C-T	rs34759087	0.11828	0.11828	missense	LAMB2	GWAS	Open_Targets_22.09	Coronary artery disease	1e-08	-0.0529
3-49124851-C-T	rs34759087	0.11828	0.11828	missense	LAMB2	GWAS	FinnGen_drugs	N02A Opioids	1.05e-08	-0.013448
3-49124851-C-T	rs34759087	0.11828	0.11828	missense	LAMB2	sQTL	QTD000145	MST1	1.08e-08	-0.532443
3-49124851-C-T	rs34759087	0.11828	0.11828	missense	LAMB2	GWAS	Open_Targets_22.09	Acceptance of an invitation to participate in a mental health questionnaire	1.1e-08	0.00891493
3-49124851-C-T	rs34759087	0.11828	0.11828	missense	LAMB2	sQTL	QTD000125	MST1	1.1e-08	0.592398
3-49124851-C-T	rs34759087	0.11828	0.11828	missense	LAMB2	sQTL	QTD000305	MST1	1.19e-08	0.746174
3-49124851-C-T	rs34759087	0.11828	0.11828	missense	LAMB2	eQTL	QTD000552	GPX1	1.21e-08	-1.0568
3-49124851-C-T	rs34759087	0.11828	0.11828	missense	LAMB2	GWAS	FinnGen_drugs	N05C Hypnotics and sedatives	1.35e-08	-0.0117376
3-49124851-C-T	rs34759087	0.11828	0.11828	missense	LAMB2	GWAS	Open_Targets_22.09	Essential hypertension	1.41e-08	-0.0568
3-49124851-C-T	rs34759087	0.11828	0.11828	missense	LAMB2	pQTL	FinnGen_SomaScan_2023-03-02	WNT10B	1.51e-08	-0.367324
3-49124851-C-T	rs34759087	0.11828	0.11828	missense	LAMB2	GWAS	FinnGen_MVP_UKBB_meta	Myocardial infarction, strict	1.51e-08	-0.0444
3-49124851-C-T	rs34759087	0.11828	0.11828	missense	LAMB2	GWAS	FGR12_UKBB	Pain (limb, back, neck, head abdominally)	1.58e-08	-0.0262
3-49124851-C-T	rs34759087	0.11828	0.11828	missense	LAMB2	GWAS	FinnGen_drugs	N02 Analgesics	1.68e-08	-0.0144799
3-49124851-C-T	rs34759087	0.11828	0.11828	missense	LAMB2	eQTL	QTD000287	GPX1	1.72e-08	-0.469835
3-49124851-C-T	rs34759087	0.11828	0.11828	missense	LAMB2	eQTL	QTD000119	IP6K2	1.89e-08	0.370285
3-49124851-C-T	rs34759087	0.11828	0.11828	missense	LAMB2	eQTL	QTD000359	IP6K2	1.98e-08	0.307679
3-49124851-C-T	rs34759087	0.11828	0.11828	missense	LAMB2	GWAS	Open_Targets_22.09	Systolic blood pressure	2e-08	0
3-49124851-C-T	rs34759087	0.11828	0.11828	missense	LAMB2	GWAS	Open_Targets_22.09	Coronary artery disease	2e-08	-0.076961
3-49124851-C-T	rs34759087	0.11828	0.11828	missense	LAMB2	sQTL	QTD000195	MST1	2.03e-08	-0.777156
3-49124851-C-T	rs34759087	0.11828	0.11828	missense	LAMB2	GWAS	Open_Targets_22.09	Impedance of whole body	2.08e-08	1.36584
3-49124851-C-T	rs34759087	0.11828	0.11828	missense	LAMB2	eQTL	QTD000435	IP6K2	2.15e-08	-0.545316
3-49124851-C-T	rs34759087	0.11828	0.11828	missense	LAMB2	GWAS	FinnGen_drugs	M03B Muscle relaxants, centrally acting agents	2.23e-08	-0.0133619
3-49124851-C-T	rs34759087	0.11828	0.11828	missense	LAMB2	GWAS	Open_Targets_22.09	Arm fat percentage (left)	2.46e-08	-0.153506
3-49124851-C-T	rs34759087	0.11828	0.11828	missense	LAMB2	GWAS	Open_Targets_22.09	Arm fat mass (right)	2.47e-08	-0.0125436
3-49124851-C-T	rs34759087	0.11828	0.11828	missense	LAMB2	sQTL	QTD000089	MST1	2.52e-08	-0.613063
3-49124851-C-T	rs34759087	0.11828	0.11828	missense	LAMB2	eQTL	QTD000299	LAMB2	2.53e-08	0.706711
3-49124851-C-T	rs34759087	0.11828	0.11828	missense	LAMB2	GWAS	Open_Targets_22.09	Platelet count	2.59e-08	0.01579
3-49124851-C-T	rs34759087	0.11828	0.11828	missense	LAMB2	GWAS	Open_Targets_22.09	Hypertension	2.77e-08	-0.0552
3-49124851-C-T	rs34759087	0.11828	0.11828	missense	LAMB2	sQTL	QTD000310	IP6K2	2.83e-08	-0.638577
3-49124851-C-T	rs34759087	0.11828	0.11828	missense	LAMB2	eQTL	QTD000359	GPX1	2.93e-08	-0.457272
3-49124851-C-T	rs34759087	0.11828	0.11828	missense	LAMB2	sQTL	QTD000135	MST1	3.11e-08	0.569733
3-49124851-C-T	rs34759087	0.11828	0.11828	missense	LAMB2	GWAS	Open_Targets_22.09	Intelligence	3.22e-08	0.0240499
3-49124851-C-T	rs34759087	0.11828	0.11828	missense	LAMB2	GWAS	Open_Targets_22.09	Arm fat percentage (right)	3.29e-08	-0.150763
3-49124851-C-T	rs34759087	0.11828	0.11828	missense	LAMB2	GWAS	Open_Targets_22.09	Coronary artery disease	3.33e-08	-0.0491
3-49124851-C-T	rs34759087	0.11828	0.11828	missense	LAMB2	sQTL	QTD000360	IP6K2	3.44e-08	-0.423898
3-49124851-C-T	rs34759087	0.11828	0.11828	missense	LAMB2	GWAS	FinnGen_R12	Depression or dysthymia	3.57e-08	-0.0466283
3-49124851-C-T	rs34759087	0.11828	0.11828	missense	LAMB2	GWAS	Kanta_2024_12	Erythrocyte distribution width [Ratio] [%], sample-wise median	3.71e-08	-0.0161514
3-49124851-C-T	rs34759087	0.11828	0.11828	missense	LAMB2	GWAS	Open_Targets_22.09	Depressed affect	3.77e-08	-0.01951
3-49124851-C-T	rs34759087	0.11828	0.11828	missense	LAMB2	GWAS	Open_Targets_22.09	High light scatter reticulocyte count	3.99e-08	-0.000208487
3-49124851-C-T	rs34759087	0.11828	0.11828	missense	LAMB2	GWAS	Open_Targets_22.09	General factor of neuroticism	4e-08	0.0095769
3-49124851-C-T	rs34759087	0.11828	0.11828	missense	LAMB2	GWAS	Open_Targets_22.09	Mental health study participation (provided email address)	4e-08	0.0090208
3-49124851-C-T	rs34759087	0.11828	0.11828	missense	LAMB2	GWAS	Open_Targets_22.09	Whole body fat mass	4.47e-08	-0.184879
7-87107484-T-C	rs9886220	0.15348	0.15348	upstream gene	NA	pQTL	UKBB_pQTL_3k	ADAM22	1.04e-26	-0.116341
7-87107484-T-C	rs9886220	0.15348	0.15348	upstream gene	NA	GWAS	Kanta_2024_12	Alanine aminotransferase [Enzymatic activity/volume] in Serum or Plasma [u/l], sample-wise median	8.81e-18	-0.00592192
7-87107484-T-C	rs9886220	0.15348	0.15348	upstream gene	NA	GWAS	FinnGen_R12	Cholelithiasis	3.64e-17	-0.0928724
7-87107484-T-C	rs9886220	0.15348	0.15348	upstream gene	NA	pQTL	deCODE_pQTL_2021	CROT	1.48e-16	0.1128
7-87107484-T-C	rs9886220	0.15348	0.15348	upstream gene	NA	GWAS	FGR12_UKBB	Cholelithiasis	3.16e-15	-0.0691
7-87107484-T-C	rs9886220	0.15348	0.15348	upstream gene	NA	GWAS	FinnGen_R12	Cholecystectomy	8.68e-14	-0.0930952
7-87107484-T-C	rs9886220	0.15348	0.15348	upstream gene	NA	GWAS	FinnGen_R12	Intrahepatic Cholestasis of Pregnancy (ICP)��, incl. ICD-8 (more control exclusions)	4.04e-11	-0.265365
7-87107484-T-C	rs9886220	0.15348	0.15348	upstream gene	NA	GWAS	FinnGen_R12	Intrahepatic Cholestasis of Pregnancy (ICP)��, incl. ICD-8	8.32e-11	-0.260155
7-87107484-T-C	rs9886220	0.15348	0.15348	upstream gene	NA	GWAS	FinnGen_MVP_UKBB_meta	Cholelithiasis	3.72e-10	-0.0461
7-87107484-T-C	rs9886220	0.15348	0.15348	upstream gene	NA	GWAS	FGR12_UKBB	Intrahepatic Cholestasis of Pregnancy (ICP)�� (more control exclusions)	5.75e-10	-0.274
7-87107484-T-C	rs9886220	0.15348	0.15348	upstream gene	NA	GWAS	FinnGen_R12	Intrahepatic Cholestasis of Pregnancy (ICP)�� (more control exclusions)	9.66e-10	-0.271832
18-55222736-T-C	rs1261085	0.4337	0.4337	3 prime UTR	TCF4	GWAS	FinnGen_MVP_UKBB_meta	Hereditary corneal dystrophies	9.77e-60	0.257
18-55222736-T-C	rs1261085	0.4337	0.4337	3 prime UTR	TCF4	GWAS	FGR12_UKBB	Hereditary corneal dystrophies	2e-21	0.321
18-55222736-T-C	rs1261085	0.4337	0.4337	3 prime UTR	TCF4	GWAS	Open_Targets_22.09	Corneal dystrophy	3e-15	3.13
18-55222736-T-C	rs1261085	0.4337	0.4337	3 prime UTR	TCF4	GWAS	Open_Targets_22.09	Corneal dystrophy	2.84e-11	0.682
18-55222736-T-C	rs1261085	0.4337	0.4337	3 prime UTR	TCF4	GWAS	FGR12_UKBB	Other disorders of cornea	4.07e-10	0.137
18-55222736-T-C	rs1261085	0.4337	0.4337	3 prime UTR	TCF4	GWAS	Open_Targets_22.09	Well-being spectrum (multivariate analysis)	5e-10	0.00585936
18-55222736-T-C	rs1261085	0.4337	0.4337	3 prime UTR	TCF4	GWAS	FGR12_UKBB	Depression	9.77e-10	0.0314
18-55222736-T-C	rs1261085	0.4337	0.4337	3 prime UTR	TCF4	GWAS	FGR12_UKBB	Mood [affective] disorders	1.1e-09	0.0303
18-55222736-T-C	rs1261085	0.4337	0.4337	3 prime UTR	TCF4	GWAS	Open_Targets_22.09	Heart rate response to exercise	4e-09	0.359
18-55222736-T-C	rs1261085	0.4337	0.4337	3 prime UTR	TCF4	GWAS	Open_Targets_22.09	Automobile speeding propensity	9e-09	-0.0130238
18-55222736-T-C	rs1261085	0.4337	0.4337	3 prime UTR	TCF4	GWAS	Open_Targets_22.09	Insomnia [Female]	9e-09	0.0439519
18-55222736-T-C	rs1261085	0.4337	0.4337	3 prime UTR	TCF4	GWAS	FinnGen_R12	Hereditary corneal dystrophies	1.86e-08	0.246204
13-20564274-C-A	rs9509281	0.38335	0.38335	intron	LOC105370103	pQTL	UKBB_pQTL_3k	IL17D	0	-0.282277
13-20564274-C-A	rs9509281	0.38335	0.38335	intron	LOC105370103	sQTL	QTD000089	IL17D	1.04e-34	-0.86673
13-20564274-C-A	rs9509281	0.38335	0.38335	intron	LOC105370103	eQTL	QTD000373	IFT88	7.56e-34	-0.671284
13-20564274-C-A	rs9509281	0.38335	0.38335	intron	LOC105370103	eQTL	QTD000356	IFT88	3.23e-32	-0.568668
13-20564274-C-A	rs9509281	0.38335	0.38335	intron	LOC105370103	eQTL	QTD000539	IFT88	4.62e-30	-0.647432
13-20564274-C-A	rs9509281	0.38335	0.38335	intron	LOC105370103	eQTL	QTD000021	IFT88	1.7e-28	-0.990473
13-20564274-C-A	rs9509281	0.38335	0.38335	intron	LOC105370103	eQTL	QTD000031	IFT88	1.3e-25	-1.03998
13-20564274-C-A	rs9509281	0.38335	0.38335	intron	LOC105370103	sQTL	QTD000340	IFT88	1.03e-22	-0.667746
13-20564274-C-A	rs9509281	0.38335	0.38335	intron	LOC105370103	eQTL	QTD000336	IFT88	1.33e-22	-0.367943
13-20564274-C-A	rs9509281	0.38335	0.38335	intron	LOC105370103	eQTL	QTD000110	IFT88	2.81e-22	-0.560051
13-20564274-C-A	rs9509281	0.38335	0.38335	intron	LOC105370103	eQTL	QTD000026	IFT88	1.46e-21	-0.876464
13-20564274-C-A	rs9509281	0.38335	0.38335	intron	LOC105370103	eQTL	QTD000344	IFT88	2.61e-21	0.530951
13-20564274-C-A	rs9509281	0.38335	0.38335	intron	LOC105370103	eQTL	QTD000613	IFT88	1.78e-20	-0.406354
13-20564274-C-A	rs9509281	0.38335	0.38335	intron	LOC105370103	sQTL	QTD000340	IFT88	1.99e-20	0.597597
13-20564274-C-A	rs9509281	0.38335	0.38335	intron	LOC105370103	eQTL	QTD000342	IFT88	5.26e-19	-0.450418
13-20564274-C-A	rs9509281	0.38335	0.38335	intron	LOC105370103	eQTL	QTD000302	IFT88	8.96e-19	-0.631522
13-20564274-C-A	rs9509281	0.38335	0.38335	intron	LOC105370103	eQTL	QTD000084	IFT88	2.48e-18	-0.49665
13-20564274-C-A	rs9509281	0.38335	0.38335	intron	LOC105370103	eQTL	QTD000081	IFT88	3.2e-18	-0.571161
13-20564274-C-A	rs9509281	0.38335	0.38335	intron	LOC105370103	eQTL	QTD000317	IFT88	1.99e-17	-0.409048
13-20564274-C-A	rs9509281	0.38335	0.38335	intron	LOC105370103	eQTL	QTD000119	IFT88	2.85e-17	0.442392
13-20564274-C-A	rs9509281	0.38335	0.38335	intron	LOC105370103	eQTL	QTD000075	IFT88	4.26e-17	-0.350059
13-20564274-C-A	rs9509281	0.38335	0.38335	intron	LOC105370103	eQTL	QTD000144	IFT88	5.91e-17	-0.458062
13-20564274-C-A	rs9509281	0.38335	0.38335	intron	LOC105370103	pQTL	FinnGen_Olink_2023-10-11	IL17D	6.37e-17	-0.282043
13-20564274-C-A	rs9509281	0.38335	0.38335	intron	LOC105370103	sQTL	QTD000345	IFT88	1.15e-16	-0.378778
13-20564274-C-A	rs9509281	0.38335	0.38335	intron	LOC105370103	eQTL	QTD000414	IFT88	1.25e-16	-0.934479
13-20564274-C-A	rs9509281	0.38335	0.38335	intron	LOC105370103	eQTL	QTD000027	IFT88	3.23e-16	-0.766574
13-20564274-C-A	rs9509281	0.38335	0.38335	intron	LOC105370103	eQTL	QTD000344	IFT88	4.09e-16	-0.395507
13-20564274-C-A	rs9509281	0.38335	0.38335	intron	LOC105370103	eQTL	QTD000241	IFT88	5.8e-16	-0.452374
13-20564274-C-A	rs9509281	0.38335	0.38335	intron	LOC105370103	eQTL	QTD000343	IFT88	6.39e-16	-0.291889
13-20564274-C-A	rs9509281	0.38335	0.38335	intron	LOC105370103	eQTL	QTD000434	IFT88	2.05e-15	-0.37544
13-20564274-C-A	rs9509281	0.38335	0.38335	intron	LOC105370103	eQTL	QTD000289	IFT88	2.41e-15	-0.454811
13-20564274-C-A	rs9509281	0.38335	0.38335	intron	LOC105370103	eQTL	QTD000344	IFT88	2.96e-15	0.377202
13-20564274-C-A	rs9509281	0.38335	0.38335	intron	LOC105370103	eQTL	QTD000361	IFT88	4.14e-15	-0.482614
13-20564274-C-A	rs9509281	0.38335	0.38335	intron	LOC105370103	eQTL	QTD000117	IFT88	7.33e-15	-0.397277
13-20564274-C-A	rs9509281	0.38335	0.38335	intron	LOC105370103	eQTL	QTD000070	IFT88	8.31e-15	-0.587838
13-20564274-C-A	rs9509281	0.38335	0.38335	intron	LOC105370103	eQTL	QTD000314	IFT88	2.18e-14	-0.445681
13-20564274-C-A	rs9509281	0.38335	0.38335	intron	LOC105370103	eQTL	QTD000327	IFT88	4.08e-14	-0.515938
13-20564274-C-A	rs9509281	0.38335	0.38335	intron	LOC105370103	eQTL	QTD000281	IFT88	4.56e-14	-0.293706
13-20564274-C-A	rs9509281	0.38335	0.38335	intron	LOC105370103	eQTL	QTD000374	IFT88	5.31e-14	-0.267781
13-20564274-C-A	rs9509281	0.38335	0.38335	intron	LOC105370103	eQTL	QTD000436	IFT88	5.78e-14	-0.350127
13-20564274-C-A	rs9509281	0.38335	0.38335	intron	LOC105370103	eQTL	QTD000409	IFT88	8.12e-14	-0.840238
13-20564274-C-A	rs9509281	0.38335	0.38335	intron	LOC105370103	eQTL	QTD000304	IFT88	9.2e-14	-0.55767
13-20564274-C-A	rs9509281	0.38335	0.38335	intron	LOC105370103	eQTL	QTD000036	IFT88	1.34e-13	-0.762259
13-20564274-C-A	rs9509281	0.38335	0.38335	intron	LOC105370103	eQTL	QTD000228	IFT88	2.32e-13	-0.533709
13-20564274-C-A	rs9509281	0.38335	0.38335	intron	LOC105370103	eQTL	QTD000289	IFT88	3.34e-13	0.384909
13-20564274-C-A	rs9509281	0.38335	0.38335	intron	LOC105370103	eQTL	QTD000357	IFT88	4.17e-13	-0.322599
13-20564274-C-A	rs9509281	0.38335	0.38335	intron	LOC105370103	sQTL	QTD000120	IFT88	6.88e-13	-0.370525
13-20564274-C-A	rs9509281	0.38335	0.38335	intron	LOC105370103	eQTL	QTD000167	IFT88	7.2e-13	-0.620654
13-20564274-C-A	rs9509281	0.38335	0.38335	intron	LOC105370103	eQTL	QTD000051	IFT88	7.91e-13	-0.301901
13-20564274-C-A	rs9509281	0.38335	0.38335	intron	LOC105370103	eQTL	QTD000115	IFT88	1.53e-12	-0.420447
13-20564274-C-A	rs9509281	0.38335	0.38335	intron	LOC105370103	sQTL	QTD000290	IFT88	1.53e-12	-0.364412
13-20564274-C-A	rs9509281	0.38335	0.38335	intron	LOC105370103	eQTL	QTD000227	IFT88	2.47e-12	-0.390457
13-20564274-C-A	rs9509281	0.38335	0.38335	intron	LOC105370103	sQTL	QTD000305	IFT88	3.22e-12	-0.506792
13-20564274-C-A	rs9509281	0.38335	0.38335	intron	LOC105370103	eQTL	QTD000304	IFT88	4.19e-12	0.497742
13-20564274-C-A	rs9509281	0.38335	0.38335	intron	LOC105370103	eQTL	QTD000084	IFT88	4.21e-12	-0.34599
13-20564274-C-A	rs9509281	0.38335	0.38335	intron	LOC105370103	eQTL	QTD000221	IFT88	4.46e-12	-0.635029
13-20564274-C-A	rs9509281	0.38335	0.38335	intron	LOC105370103	eQTL	QTD000256	IFT88	4.65e-12	-0.452698
13-20564274-C-A	rs9509281	0.38335	0.38335	intron	LOC105370103	eQTL	QTD000238	IFT88	4.95e-12	-0.421432
13-20564274-C-A	rs9509281	0.38335	0.38335	intron	LOC105370103	eQTL	QTD000302	IFT88	5.95e-12	0.522091
13-20564274-C-A	rs9509281	0.38335	0.38335	intron	LOC105370103	eQTL	QTD000319	IFT88	6.57e-12	0.384314
13-20564274-C-A	rs9509281	0.38335	0.38335	intron	LOC105370103	eQTL	QTD000540	IFT88	6.62e-12	-0.332917
13-20564274-C-A	rs9509281	0.38335	0.38335	intron	LOC105370103	eQTL	QTD000119	IFT88	8.55e-12	-0.301218
13-20564274-C-A	rs9509281	0.38335	0.38335	intron	LOC105370103	eQTL	QTD000053	IFT88	1.07e-11	-0.426924
13-20564274-C-A	rs9509281	0.38335	0.38335	intron	LOC105370103	eQTL	QTD000357	IFT88	1.25e-11	-0.302697
13-20564274-C-A	rs9509281	0.38335	0.38335	intron	LOC105370103	eQTL	QTD000070	IFT88	1.42e-11	-0.506934
13-20564274-C-A	rs9509281	0.38335	0.38335	intron	LOC105370103	eQTL	QTD000116	IFT88	1.57e-11	-0.339211
13-20564274-C-A	rs9509281	0.38335	0.38335	intron	LOC105370103	eQTL	QTD000286	IFT88	1.65e-11	-0.278163
13-20564274-C-A	rs9509281	0.38335	0.38335	intron	LOC105370103	eQTL	QTD000271	IFT88	2.17e-11	-0.267944
13-20564274-C-A	rs9509281	0.38335	0.38335	intron	LOC105370103	eQTL	QTD000216	IFT88	2.52e-11	-0.246955
13-20564274-C-A	rs9509281	0.38335	0.38335	intron	LOC105370103	eQTL	QTD000328	IFT88	2.53e-11	-0.588217
13-20564274-C-A	rs9509281	0.38335	0.38335	intron	LOC105370103	eQTL	QTD000343	IFT88	4.07e-11	0.397886
13-20564274-C-A	rs9509281	0.38335	0.38335	intron	LOC105370103	eQTL	QTD000168	IFT88	4.46e-11	-0.614423
13-20564274-C-A	rs9509281	0.38335	0.38335	intron	LOC105370103	eQTL	QTD000359	IFT88	5.48e-11	-0.285144
13-20564274-C-A	rs9509281	0.38335	0.38335	intron	LOC105370103	eQTL	QTD000232	IFT88	6.61e-11	-0.311825
13-20564274-C-A	rs9509281	0.38335	0.38335	intron	LOC105370103	eQTL	QTD000095	IFT88	6.87e-11	-0.585443
13-20564274-C-A	rs9509281	0.38335	0.38335	intron	LOC105370103	eQTL	QTD000054	IFT88	7.32e-11	0.425816
13-20564274-C-A	rs9509281	0.38335	0.38335	intron	LOC105370103	eQTL	QTD000239	IFT88	1.11e-10	-0.373199
13-20564274-C-A	rs9509281	0.38335	0.38335	intron	LOC105370103	eQTL	QTD000303	IFT88	1.35e-10	0.492412
13-20564274-C-A	rs9509281	0.38335	0.38335	intron	LOC105370103	eQTL	QTD000248	IFT88	1.38e-10	-0.359772
13-20564274-C-A	rs9509281	0.38335	0.38335	intron	LOC105370103	eQTL	QTD000054	IFT88	1.44e-10	-0.443358
13-20564274-C-A	rs9509281	0.38335	0.38335	intron	LOC105370103	eQTL	QTD000119	IFT88	1.49e-10	-0.364085
13-20564274-C-A	rs9509281	0.38335	0.38335	intron	LOC105370103	eQTL	QTD000429	IFT88	1.77e-10	-0.772735
13-20564274-C-A	rs9509281	0.38335	0.38335	intron	LOC105370103	sQTL	QTD000438	IFT88	1.92e-10	-0.394634
13-20564274-C-A	rs9509281	0.38335	0.38335	intron	LOC105370103	eQTL	QTD000123	IFT88	2.72e-10	-0.380838
13-20564274-C-A	rs9509281	0.38335	0.38335	intron	LOC105370103	sQTL	QTD000285	IL17D	2.76e-10	-0.338097
13-20564274-C-A	rs9509281	0.38335	0.38335	intron	LOC105370103	eQTL	QTD000319	IFT88	2.83e-10	-0.357508
13-20564274-C-A	rs9509281	0.38335	0.38335	intron	LOC105370103	eQTL	QTD000326	IFT88	3.57e-10	-0.48895
13-20564274-C-A	rs9509281	0.38335	0.38335	intron	LOC105370103	eQTL	QTD000218	IFT88	3.58e-10	-0.367545
13-20564274-C-A	rs9509281	0.38335	0.38335	intron	LOC105370103	eQTL	QTD000169	IFT88	3.67e-10	-0.564536
13-20564274-C-A	rs9509281	0.38335	0.38335	intron	LOC105370103	eQTL	QTD000212	IFT88	6.8e-10	-0.317806
13-20564274-C-A	rs9509281	0.38335	0.38335	intron	LOC105370103	sQTL	QTD000120	IFT88	7.07e-10	-0.368743
13-20564274-C-A	rs9509281	0.38335	0.38335	intron	LOC105370103	eQTL	QTD000338	IFT88	8.3e-10	-0.304566
13-20564274-C-A	rs9509281	0.38335	0.38335	intron	LOC105370103	eQTL	QTD000087	IL17D	9.14e-10	0.309758
13-20564274-C-A	rs9509281	0.38335	0.38335	intron	LOC105370103	eQTL	QTD000085	IL17D	9.16e-10	-0.369926
13-20564274-C-A	rs9509281	0.38335	0.38335	intron	LOC105370103	sQTL	QTD000079	IFT88	1.2e-09	-0.369615
13-20564274-C-A	rs9509281	0.38335	0.38335	intron	LOC105370103	eQTL	QTD000088	IL17D	1.41e-09	-0.337013
13-20564274-C-A	rs9509281	0.38335	0.38335	intron	LOC105370103	sQTL	QTD000089	IFT88	1.47e-09	-0.37753
13-20564274-C-A	rs9509281	0.38335	0.38335	intron	LOC105370103	eQTL	QTD000378	IFT88	1.48e-09	-0.785907
13-20564274-C-A	rs9509281	0.38335	0.38335	intron	LOC105370103	eQTL	QTD000435	CRYL1	1.64e-09	-0.27115
13-20564274-C-A	rs9509281	0.38335	0.38335	intron	LOC105370103	eQTL	QTD000337	IFT88	1.74e-09	-0.332036
13-20564274-C-A	rs9509281	0.38335	0.38335	intron	LOC105370103	eQTL	QTD000394	IFT88	1.78e-09	-0.738844
13-20564274-C-A	rs9509281	0.38335	0.38335	intron	LOC105370103	eQTL	QTD000082	IFT88	1.8e-09	-0.438499
13-20564274-C-A	rs9509281	0.38335	0.38335	intron	LOC105370103	GWAS	Open_Targets_22.09	Interleukin-17D levels	1.89e-09	-0.249931
13-20564274-C-A	rs9509281	0.38335	0.38335	intron	LOC105370103	eQTL	QTD000124	IFT88	1.98e-09	0.349251
13-20564274-C-A	rs9509281	0.38335	0.38335	intron	LOC105370103	sQTL	QTD000340	IFT88	2.65e-09	0.431937
13-20564274-C-A	rs9509281	0.38335	0.38335	intron	LOC105370103	eQTL	QTD000319	IFT88	2.7e-09	0.321972
13-20564274-C-A	rs9509281	0.38335	0.38335	intron	LOC105370103	eQTL	QTD000115	IFT88	2.79e-09	-0.480996
13-20564274-C-A	rs9509281	0.38335	0.38335	intron	LOC105370103	eQTL	QTD000612	IFT88	2.85e-09	-0.259493
13-20564274-C-A	rs9509281	0.38335	0.38335	intron	LOC105370103	eQTL	QTD000239	IFT88	2.95e-09	0.439342
13-20564274-C-A	rs9509281	0.38335	0.38335	intron	LOC105370103	eQTL	QTD000056	IFT88	3.12e-09	-0.712763
13-20564274-C-A	rs9509281	0.38335	0.38335	intron	LOC105370103	eQTL	QTD000169	IFT88	3.46e-09	-0.49135
13-20564274-C-A	rs9509281	0.38335	0.38335	intron	LOC105370103	eQTL	QTD000199	IFT88	3.74e-09	-0.595751
13-20564274-C-A	rs9509281	0.38335	0.38335	intron	LOC105370103	eQTL	QTD000131	IFT88	4.11e-09	-0.353476
13-20564274-C-A	rs9509281	0.38335	0.38335	intron	LOC105370103	eQTL	QTD000274	IFT88	4.14e-09	-0.242272
13-20564274-C-A	rs9509281	0.38335	0.38335	intron	LOC105370103	eQTL	QTD000193	IFT88	4.58e-09	-0.563058
13-20564274-C-A	rs9509281	0.38335	0.38335	intron	LOC105370103	GWAS	FinnGen_drugs	N05CF Cyclopyrrolones	5.55e-09	-0.0087597
13-20564274-C-A	rs9509281	0.38335	0.38335	intron	LOC105370103	eQTL	QTD000057	IFT88	5.68e-09	-0.728081
13-20564274-C-A	rs9509281	0.38335	0.38335	intron	LOC105370103	eQTL	QTD000111	IFT88	5.89e-09	-0.278462
13-20564274-C-A	rs9509281	0.38335	0.38335	intron	LOC105370103	eQTL	QTD000362	IFT88	6.24e-09	-0.417484
13-20564274-C-A	rs9509281	0.38335	0.38335	intron	LOC105370103	eQTL	QTD000249	IFT88	6.59e-09	-0.260176
13-20564274-C-A	rs9509281	0.38335	0.38335	intron	LOC105370103	eQTL	QTD000169	IFT88	7.85e-09	0.508772
13-20564274-C-A	rs9509281	0.38335	0.38335	intron	LOC105370103	eQTL	QTD000061	IFT88	9.83e-09	-0.65392
13-20564274-C-A	rs9509281	0.38335	0.38335	intron	LOC105370103	eQTL	QTD000067	IFT88	1.02e-08	-0.41566
13-20564274-C-A	rs9509281	0.38335	0.38335	intron	LOC105370103	eQTL	QTD000069	IFT88	1.04e-08	-0.391346
13-20564274-C-A	rs9509281	0.38335	0.38335	intron	LOC105370103	eQTL	QTD000067	IFT88	1.15e-08	-0.426579
13-20564274-C-A	rs9509281	0.38335	0.38335	intron	LOC105370103	eQTL	QTD000076	IFT88	1.19e-08	-0.271861
13-20564274-C-A	rs9509281	0.38335	0.38335	intron	LOC105370103	sQTL	QTD000155	IFT88	1.32e-08	-0.61769
13-20564274-C-A	rs9509281	0.38335	0.38335	intron	LOC105370103	eQTL	QTD000143	IFT88	1.32e-08	0.295056
13-20564274-C-A	rs9509281	0.38335	0.38335	intron	LOC105370103	eQTL	QTD000062	IFT88	1.38e-08	-0.68611
13-20564274-C-A	rs9509281	0.38335	0.38335	intron	LOC105370103	eQTL	QTD000143	IFT88	1.43e-08	-0.265728
13-20564274-C-A	rs9509281	0.38335	0.38335	intron	LOC105370103	eQTL	QTD000419	IFT88	1.63e-08	-0.652341
13-20564274-C-A	rs9509281	0.38335	0.38335	intron	LOC105370103	sQTL	QTD000035	IFT88	1.66e-08	0.637329
13-20564274-C-A	rs9509281	0.38335	0.38335	intron	LOC105370103	eQTL	QTD000032	IFT88	2.21e-08	-0.574996
13-20564274-C-A	rs9509281	0.38335	0.38335	intron	LOC105370103	eQTL	QTD000332	IFT88	2.31e-08	-0.254219
13-20564274-C-A	rs9509281	0.38335	0.38335	intron	LOC105370103	eQTL	QTD000288	IFT88	2.33e-08	0.286683
13-20564274-C-A	rs9509281	0.38335	0.38335	intron	LOC105370103	eQTL	QTD000274	IFT88	2.33e-08	0.327199
13-20564274-C-A	rs9509281	0.38335	0.38335	intron	LOC105370103	eQTL	QTD000254	IFT88	2.41e-08	0.348997
13-20564274-C-A	rs9509281	0.38335	0.38335	intron	LOC105370103	GWAS	FinnGen_drugs	N05C Hypnotics and sedatives	2.42e-08	-0.00845815
13-20564274-C-A	rs9509281	0.38335	0.38335	intron	LOC105370103	eQTL	QTD000424	IFT88	2.45e-08	-0.607648
13-20564274-C-A	rs9509281	0.38335	0.38335	intron	LOC105370103	eQTL	QTD000082	IFT88	2.57e-08	-0.365173
13-20564274-C-A	rs9509281	0.38335	0.38335	intron	LOC105370103	eQTL	QTD000288	IFT88	2.75e-08	-0.250531
13-20564274-C-A	rs9509281	0.38335	0.38335	intron	LOC105370103	eQTL	QTD000534	IFT88	2.78e-08	-0.399009
13-20564274-C-A	rs9509281	0.38335	0.38335	intron	LOC105370103	eQTL	QTD000141	IFT88	3.14e-08	-0.279969
13-20564274-C-A	rs9509281	0.38335	0.38335	intron	LOC105370103	sQTL	QTD000079	IFT88	3.55e-08	0.325334
13-20564274-C-A	rs9509281	0.38335	0.38335	intron	LOC105370103	sQTL	QTD000055	IFT88	3.92e-08	-0.347915
13-20564274-C-A	rs9509281	0.38335	0.38335	intron	LOC105370103	eQTL	QTD000239	IFT88	3.97e-08	0.340317
13-20564274-C-A	rs9509281	0.38335	0.38335	intron	LOC105370103	eQTL	QTD000248	IFT88	4.43e-08	0.338941
6-163130752-G-C	rs500547	0.50687	0.50687	3 prime UTR	PACRG	sQTL	QTD000340	PACRG	2.51e-09	-0.459057
15-65368393-G-A	rs57332635	0.13805	0.13805	intron	IGDCC3	pQTL	deCODE_pQTL_2021	IGDCC4	8.33e-54	-0.1751
15-65368393-G-A	rs57332635	0.13805	0.13805	intron	IGDCC3	pQTL	UKBB_pQTL_3k	IGDCC4	8.73e-30	-0.127847
15-65368393-G-A	rs57332635	0.13805	0.13805	intron	IGDCC3	eQTL	QTD000434	IGDCC3	4.94e-11	-0.437115
15-65368393-G-A	rs57332635	0.13805	0.13805	intron	IGDCC3	pQTL	QTD000584	IGDCC4	7.3e-09	-0.187886
1-96234517-C-T	rs615340	0.61361	0.61361	regulatory region	NA	GWAS	FinnGen_drugs	N05 Psycholeptics	1.8e-09	0.00959429
1-96234517-C-T	rs615340	0.61361	0.61361	regulatory region	NA	GWAS	Open_Targets_22.09	Cognitive performance (MTAG) [MTAG]	3e-09	-0.0147
1-96234517-C-T	rs615340	0.61361	0.61361	regulatory region	NA	GWAS	Open_Targets_22.09	Sleep duration	3.82e-09	0.0119396
1-96234517-C-T	rs615340	0.61361	0.61361	regulatory region	NA	GWAS	Open_Targets_22.09	Cognitive traits (MTAG)	1e-08	0
6-33371704-A-T	rs9278026	0.1045	0.1045	intergenic	NA	eQTL	QTD000436	CUTA	3.72e-44	0.780255
6-33371704-A-T	rs9278026	0.1045	0.1045	intergenic	NA	sQTL	QTD000055	CUTA	1.67e-42	1.3427
6-33371704-A-T	rs9278026	0.1045	0.1045	intergenic	NA	GWAS	FGR12_UKBB	Hypothyroidism, strict autoimmune	2e-37	0.107
6-33371704-A-T	rs9278026	0.1045	0.1045	intergenic	NA	GWAS	FGR12_UKBB	Coeliac disease	2e-37	-0.331
6-33371704-A-T	rs9278026	0.1045	0.1045	intergenic	NA	sQTL	QTD000079	CUTA	3.3e-37	0.973667
6-33371704-A-T	rs9278026	0.1045	0.1045	intergenic	NA	GWAS	FinnGen_MVP_UKBB_meta	Hypothyroidism, strict autoimmune	3.72e-30	0.0639
6-33371704-A-T	rs9278026	0.1045	0.1045	intergenic	NA	eQTL	QTD000435	CUTA	6.61e-30	0.726126
6-33371704-A-T	rs9278026	0.1045	0.1045	intergenic	NA	eQTL	QTD000078	CUTA	7.63e-30	-0.742416
6-33371704-A-T	rs9278026	0.1045	0.1045	intergenic	NA	eQTL	QTD000092	CUTA	3.91e-29	1.0868
6-33371704-A-T	rs9278026	0.1045	0.1045	intergenic	NA	eQTL	QTD000093	CUTA	8.58e-29	-1.03154
6-33371704-A-T	rs9278026	0.1045	0.1045	intergenic	NA	eQTL	QTD000088	CUTA	4.28e-28	-1.03577
6-33371704-A-T	rs9278026	0.1045	0.1045	intergenic	NA	eQTL	QTD000076	CUTA	5.1e-27	0.560489
6-33371704-A-T	rs9278026	0.1045	0.1045	intergenic	NA	eQTL	QTD000437	CUTA	6.9e-25	-0.679021
6-33371704-A-T	rs9278026	0.1045	0.1045	intergenic	NA	GWAS	FinnGen_R12	Coeliac disease	9.06e-24	-0.341975
6-33371704-A-T	rs9278026	0.1045	0.1045	intergenic	NA	GWAS	Open_Targets_22.09	Hypothyroidism or myxedema	2.4e-23	0.00621925
6-33371704-A-T	rs9278026	0.1045	0.1045	intergenic	NA	GWAS	Open_Targets_22.09	Hypothyroidism or myxedema	4.8e-22	0.00620468
6-33371704-A-T	rs9278026	0.1045	0.1045	intergenic	NA	eQTL	QTD000054	CUTA	4.98e-22	-0.807335
6-33371704-A-T	rs9278026	0.1045	0.1045	intergenic	NA	sQTL	QTD000558	CUTA	1.58e-21	1.38757
6-33371704-A-T	rs9278026	0.1045	0.1045	intergenic	NA	eQTL	QTD000093	CUTA	6.97e-21	0.824386
6-33371704-A-T	rs9278026	0.1045	0.1045	intergenic	NA	GWAS	Open_Targets_22.09	Hypothyroidism/myxoedema | non-cancer illness code, self-reported	1.17e-20	0.141421
6-33371704-A-T	rs9278026	0.1045	0.1045	intergenic	NA	GWAS	Open_Targets_22.09	Hypothyroidism/myxoedema | non-cancer illness code, self-reported	6.11e-20	0.143912
6-33371704-A-T	rs9278026	0.1045	0.1045	intergenic	NA	eQTL	QTD000052	CUTA	2.52e-19	0.619686
6-33371704-A-T	rs9278026	0.1045	0.1045	intergenic	NA	eQTL	QTD000032	CUTA	7.68e-19	1.0767
6-33371704-A-T	rs9278026	0.1045	0.1045	intergenic	NA	GWAS	FinnGen_drugs	H03AA Thyroid hormones	3.81e-18	0.0176902
6-33371704-A-T	rs9278026	0.1045	0.1045	intergenic	NA	eQTL	QTD000087	CUTA	1.06e-17	1.02506
6-33371704-A-T	rs9278026	0.1045	0.1045	intergenic	NA	GWAS	Open_Targets_22.09	Thyroid problem (not cancer)	2.5e-17	0.00578013
6-33371704-A-T	rs9278026	0.1045	0.1045	intergenic	NA	GWAS	FinnGen_R12	Hypothyroidism, strict autoimmune	4.74e-17	0.0889109
6-33371704-A-T	rs9278026	0.1045	0.1045	intergenic	NA	pQTL	UKBB_pQTL_3k	HLA-A	2.55e-16	-0.0848871
6-33371704-A-T	rs9278026	0.1045	0.1045	intergenic	NA	eQTL	QTD000437	CUTA	1.02e-15	-0.544208
6-33371704-A-T	rs9278026	0.1045	0.1045	intergenic	NA	pQTL	deCODE_pQTL_2021	MLN	2.17e-15	0.102
6-33371704-A-T	rs9278026	0.1045	0.1045	intergenic	NA	eQTL	QTD000088	CUTA	4.59e-15	-0.79843
6-33371704-A-T	rs9278026	0.1045	0.1045	intergenic	NA	pQTL	deCODE_pQTL_2021	RACGAP1	2.62e-14	-0.0975
6-33371704-A-T	rs9278026	0.1045	0.1045	intergenic	NA	GWAS	Open_Targets_22.09	White blood cell count	2.04e-13	0.019544
6-33371704-A-T	rs9278026	0.1045	0.1045	intergenic	NA	GWAS	Open_Targets_22.09	White blood cell count	2.4e-13	0.018857
6-33371704-A-T	rs9278026	0.1045	0.1045	intergenic	NA	GWAS	Open_Targets_22.09	Lymphocyte counts	2.76e-13	0.019323
6-33371704-A-T	rs9278026	0.1045	0.1045	intergenic	NA	GWAS	Open_Targets_22.09	Sex hormone-binding globulin levels	2.8e-13	-0.00909657
6-33371704-A-T	rs9278026	0.1045	0.1045	intergenic	NA	eQTL	QTD000112	CUTA	2.83e-13	0.611286
6-33371704-A-T	rs9278026	0.1045	0.1045	intergenic	NA	GWAS	Open_Targets_22.09	Malabsorption/coeliac disease | non-cancer illness code, self-reported	4.23e-13	-0.362189
6-33371704-A-T	rs9278026	0.1045	0.1045	intergenic	NA	eQTL	QTD000033	CUTA	7.11e-13	0.916208
6-33371704-A-T	rs9278026	0.1045	0.1045	intergenic	NA	GWAS	Open_Targets_22.09	Lymphocyte counts	7.92e-13	0.018939
6-33371704-A-T	rs9278026	0.1045	0.1045	intergenic	NA	eQTL	QTD000363	CUTA	1.18e-12	0.592989
6-33371704-A-T	rs9278026	0.1045	0.1045	intergenic	NA	sQTL	QTD000438	CUTA	1.44e-12	-0.341849
6-33371704-A-T	rs9278026	0.1045	0.1045	intergenic	NA	GWAS	Open_Targets_22.09	Sex hormone-binding globulin levels	1.5e-12	-0.0090485
6-33371704-A-T	rs9278026	0.1045	0.1045	intergenic	NA	GWAS	Open_Targets_22.09	Levothyroxine sodium | treatment/medication code	1.57e-12	0.117109
6-33371704-A-T	rs9278026	0.1045	0.1045	intergenic	NA	GWAS	Kanta_2024_12	Platelets [#/volume] in Blood [e9/l], sample-wise median	1.74e-12	-1.41999
6-33371704-A-T	rs9278026	0.1045	0.1045	intergenic	NA	GWAS	Open_Targets_22.09	Celiac disease	1.79e-12	-0.338
6-33371704-A-T	rs9278026	0.1045	0.1045	intergenic	NA	pQTL	deCODE_pQTL_2021	AGER	2e-12	-0.0908
6-33371704-A-T	rs9278026	0.1045	0.1045	intergenic	NA	GWAS	Open_Targets_22.09	White blood cell count	2.7e-12	0.0207837
6-33371704-A-T	rs9278026	0.1045	0.1045	intergenic	NA	GWAS	Open_Targets_22.09	Lymphocyte counts	4e-12	0
6-33371704-A-T	rs9278026	0.1045	0.1045	intergenic	NA	GWAS	FGR12_UKBB	Autoimmune diseases	5.01e-12	0.0422
6-33371704-A-T	rs9278026	0.1045	0.1045	intergenic	NA	GWAS	Kanta_2024_12	MCV [Entitic volume] [fl], sample-wise median	2.62e-11	0.0907408
6-33371704-A-T	rs9278026	0.1045	0.1045	intergenic	NA	eQTL	QTD000364	CUTA	6.01e-11	-0.576579
6-33371704-A-T	rs9278026	0.1045	0.1045	intergenic	NA	GWAS	Open_Targets_22.09	Taking other prescription medications	7.6e-11	0.0421893
6-33371704-A-T	rs9278026	0.1045	0.1045	intergenic	NA	pQTL	deCODE_pQTL_2021	LRPAP1	7.95e-11	0.0845
6-33371704-A-T	rs9278026	0.1045	0.1045	intergenic	NA	GWAS	Kanta_2024_12	MCH [Entitic mass] [pg], sample-wise median	8.72e-11	0.034683
6-33371704-A-T	rs9278026	0.1045	0.1045	intergenic	NA	pQTL	UKBB_pQTL_3k	HLA-DRA	1.38e-10	0.0620327
6-33371704-A-T	rs9278026	0.1045	0.1045	intergenic	NA	GWAS	Open_Targets_22.09	Intestinal malabsorption (non-celiac)	1.43e-10	-0.287
6-33371704-A-T	rs9278026	0.1045	0.1045	intergenic	NA	pQTL	UKBB_pQTL_3k	CPVL	1.57e-10	-0.0614961
6-33371704-A-T	rs9278026	0.1045	0.1045	intergenic	NA	GWAS	FinnGen_drugs	N05 Psycholeptics	1.82e-10	0.0160415
6-33371704-A-T	rs9278026	0.1045	0.1045	intergenic	NA	GWAS	Open_Targets_22.09	Levothyroxine sodium | treatment/medication code	2.38e-10	0.108883
6-33371704-A-T	rs9278026	0.1045	0.1045	intergenic	NA	GWAS	Open_Targets_22.09	Lymphocyte counts	3.3e-10	0.0186387
6-33371704-A-T	rs9278026	0.1045	0.1045	intergenic	NA	eQTL	QTD000542	CUTA	3.72e-10	0.476145
6-33371704-A-T	rs9278026	0.1045	0.1045	intergenic	NA	eQTL	QTD000546	CUTA	3.95e-10	0.622675
6-33371704-A-T	rs9278026	0.1045	0.1045	intergenic	NA	GWAS	FGR12_UKBB	Intestinal malabsorption	5.13e-10	-0.204
6-33371704-A-T	rs9278026	0.1045	0.1045	intergenic	NA	eQTL	QTD000547	CUTA	5.19e-10	0.618734
6-33371704-A-T	rs9278026	0.1045	0.1045	intergenic	NA	eQTL	QTD000544	BAK1	1.17e-09	-0.556149
6-33371704-A-T	rs9278026	0.1045	0.1045	intergenic	NA	GWAS	Open_Targets_22.09	Waist circumference	1.17e-09	0.239143
6-33371704-A-T	rs9278026	0.1045	0.1045	intergenic	NA	eQTL	QTD000536	CUTA	1.18e-09	0.570709
6-33371704-A-T	rs9278026	0.1045	0.1045	intergenic	NA	GWAS	FinnGen_R12	Disorders of the thyroid gland	1.2e-09	0.0555707
6-33371704-A-T	rs9278026	0.1045	0.1045	intergenic	NA	eQTL	QTD000537	CUTA	1.74e-09	-0.576756
6-33371704-A-T	rs9278026	0.1045	0.1045	intergenic	NA	GWAS	Open_Targets_22.09	Salt added to food	1.81e-09	0.0168564
6-33371704-A-T	rs9278026	0.1045	0.1045	intergenic	NA	GWAS	Open_Targets_22.09	Rheumatoid arthritis	2e-09	0.0018156
6-33371704-A-T	rs9278026	0.1045	0.1045	intergenic	NA	pQTL	UKBB_pQTL_3k	TNXB	2.34e-09	0.057744
6-33371704-A-T	rs9278026	0.1045	0.1045	intergenic	NA	eQTL	QTD000077	CUTA	3.77e-09	0.379678
6-33371704-A-T	rs9278026	0.1045	0.1045	intergenic	NA	GWAS	Open_Targets_22.09	Sex hormone-binding globulin levels adjusted for BMI	4.6e-09	-0.00670492
6-33371704-A-T	rs9278026	0.1045	0.1045	intergenic	NA	GWAS	FinnGen_drugs	N05C Hypnotics and sedatives	5.03e-09	0.0140425
6-33371704-A-T	rs9278026	0.1045	0.1045	intergenic	NA	GWAS	Open_Targets_22.09	Sex hormone-binding globulin levels adjusted for BMI	5.1e-09	-0.00656387
6-33371704-A-T	rs9278026	0.1045	0.1045	intergenic	NA	GWAS	Open_Targets_22.09	Arm predicted mass (left)	5.71e-09	0.0085787
6-33371704-A-T	rs9278026	0.1045	0.1045	intergenic	NA	pQTL	UKBB_pQTL_3k	SGSH	5.9e-09	0.0608272
6-33371704-A-T	rs9278026	0.1045	0.1045	intergenic	NA	eQTL	QTD000081	CUTA	6.4e-09	-0.398492
6-33371704-A-T	rs9278026	0.1045	0.1045	intergenic	NA	GWAS	FinnGen_MVP_UKBB_meta	Type 2 diabetes, definitions combined	7.94e-09	0.0246
6-33371704-A-T	rs9278026	0.1045	0.1045	intergenic	NA	GWAS	Open_Targets_22.09	Number of treatments/medications taken	7.98e-09	0.0147401
6-33371704-A-T	rs9278026	0.1045	0.1045	intergenic	NA	GWAS	Open_Targets_22.09	Diabetes or endocrine disease	1.1e-08	0.0051324
6-33371704-A-T	rs9278026	0.1045	0.1045	intergenic	NA	GWAS	Open_Targets_22.09	Leg fat percentage (left)	1.17e-08	0.0990086
6-33371704-A-T	rs9278026	0.1045	0.1045	intergenic	NA	GWAS	Open_Targets_22.09	Weight	2.05e-08	0.262257
6-33371704-A-T	rs9278026	0.1045	0.1045	intergenic	NA	GWAS	Open_Targets_22.09	Arm fat-free mass (left)	2.36e-08	0.00874233
6-33371704-A-T	rs9278026	0.1045	0.1045	intergenic	NA	eQTL	QTD000434	ZBTB22	2.41e-08	0.222286
6-33371704-A-T	rs9278026	0.1045	0.1045	intergenic	NA	eQTL	QTD000537	CUTA	2.52e-08	0.528057
6-33371704-A-T	rs9278026	0.1045	0.1045	intergenic	NA	GWAS	Open_Targets_22.09	Weight	2.73e-08	0.258851
6-33371704-A-T	rs9278026	0.1045	0.1045	intergenic	NA	eQTL	QTD000022	CUTA	2.87e-08	0.661961
6-33371704-A-T	rs9278026	0.1045	0.1045	intergenic	NA	pQTL	deCODE_pQTL_2021	FTMT	2.9e-08	0.0702
6-33371704-A-T	rs9278026	0.1045	0.1045	intergenic	NA	GWAS	Open_Targets_22.09	Sex hormone-binding globulin levels	3.3e-08	-0.00951209
6-33371704-A-T	rs9278026	0.1045	0.1045	intergenic	NA	eQTL	QTD000362	HCG24	3.35e-08	0.490924
6-33371704-A-T	rs9278026	0.1045	0.1045	intergenic	NA	GWAS	Open_Targets_22.09	Cortical surface area	4e-08	0
6-33371704-A-T	rs9278026	0.1045	0.1045	intergenic	NA	GWAS	FinnGen_MVP_UKBB_meta	Diverticular disease of intestine	4.07e-08	0.0323
6-33371704-A-T	rs9278026	0.1045	0.1045	intergenic	NA	GWAS	Open_Targets_22.09	Sex hormone-binding globulin levels	4.1e-08	-0.00909499
6-33371704-A-T	rs9278026	0.1045	0.1045	intergenic	NA	eQTL	QTD000643	CUTA	4.74e-08	-0.576194
13-53475354-A-C	rs17574479	0.25631	0.25631	intron	NA	eQTL	QTD000075	ENSG00000288768	5.33e-45	-0.751489
13-53475354-A-C	rs17574479	0.25631	0.25631	intron	NA	eQTL	QTD000075	ENSG00000273919	3.32e-40	-0.535801
13-53475354-A-C	rs17574479	0.25631	0.25631	intron	NA	eQTL	QTD000076	ENSG00000288768	1.82e-34	-0.659178
13-53475354-A-C	rs17574479	0.25631	0.25631	intron	NA	GWAS	Open_Targets_22.09	Insomnia	2e-32	-0.0758018
13-53475354-A-C	rs17574479	0.25631	0.25631	intron	NA	eQTL	QTD000076	ENSG00000273919	2.74e-25	-0.428266
13-53475354-A-C	rs17574479	0.25631	0.25631	intron	NA	GWAS	Open_Targets_22.09	Insomnia [Female]	1e-18	0.0723207
13-53475354-A-C	rs17574479	0.25631	0.25631	intron	NA	eQTL	QTD000434	ENSG00000288768	4.87e-18	-0.450944
13-53475354-A-C	rs17574479	0.25631	0.25631	intron	NA	GWAS	FinnGen_MVP_UKBB_meta	Sleep apnoea	1.15e-14	0.0281
13-53475354-A-C	rs17574479	0.25631	0.25631	intron	NA	GWAS	Open_Targets_22.09	Overall health rating	2e-13	0.0132049
13-53475354-A-C	rs17574479	0.25631	0.25631	intron	NA	GWAS	FGR12_UKBB	Sleep apnoea, including avohilmo	3.98e-13	0.045
13-53475354-A-C	rs17574479	0.25631	0.25631	intron	NA	GWAS	FinnGen_MVP_UKBB_meta	Sleep disorders (combined)	6.17e-13	0.0263
13-53475354-A-C	rs17574479	0.25631	0.25631	intron	NA	GWAS	FinnGen_drugs	N05 Psycholeptics	2.43e-12	0.0117744
13-53475354-A-C	rs17574479	0.25631	0.25631	intron	NA	GWAS	FGR12_UKBB	Sleep disorders (combined)	5.01e-12	0.0407
13-53475354-A-C	rs17574479	0.25631	0.25631	intron	NA	GWAS	FGR12_UKBB	Sleep apnoea	6.31e-12	0.0443
13-53475354-A-C	rs17574479	0.25631	0.25631	intron	NA	eQTL	QTD000435	ENSG00000288768	1.41e-11	-0.273901
13-53475354-A-C	rs17574479	0.25631	0.25631	intron	NA	GWAS	FinnGen_drugs	N06A Antidepressants	3.97e-11	0.0115513
13-53475354-A-C	rs17574479	0.25631	0.25631	intron	NA	GWAS	FinnGen_R12	Depression or dysthymia	6.13e-11	0.0428802
13-53475354-A-C	rs17574479	0.25631	0.25631	intron	NA	GWAS	FinnGen_drugs	J01 Antibacterials for systemic use	6.79e-11	0.013656
13-53475354-A-C	rs17574479	0.25631	0.25631	intron	NA	GWAS	FinnGen_R12	Sleep apnoea, including avohilmo	8.47e-11	0.0421395
13-53475354-A-C	rs17574479	0.25631	0.25631	intron	NA	GWAS	FinnGen_drugs	N06 Psychoanaleptics	1.03e-10	0.0114618
13-53475354-A-C	rs17574479	0.25631	0.25631	intron	NA	GWAS	FinnGen_drugs	N06AX Other antidepressants	1.3e-10	0.0106179
13-53475354-A-C	rs17574479	0.25631	0.25631	intron	NA	GWAS	FGR12_UKBB	Mood [affective] disorders	2.09e-10	0.0322
13-53475354-A-C	rs17574479	0.25631	0.25631	intron	NA	GWAS	Open_Targets_22.09	Overall health rating	2.12e-10	0.0117269
13-53475354-A-C	rs17574479	0.25631	0.25631	intron	NA	sQTL	QTD000079	ENSG00000288768	2.65e-10	-0.387882
13-53475354-A-C	rs17574479	0.25631	0.25631	intron	NA	GWAS	Open_Targets_22.09	Multisite chronic pain	3e-10	0.024
13-53475354-A-C	rs17574479	0.25631	0.25631	intron	NA	GWAS	Open_Targets_22.09	Weight	3.01e-10	0.259993
13-53475354-A-C	rs17574479	0.25631	0.25631	intron	NA	GWAS	FGR12_UKBB	Depression	5.13e-10	0.0326
13-53475354-A-C	rs17574479	0.25631	0.25631	intron	NA	GWAS	Open_Targets_22.09	Sleeplessness / insomnia	1.27e-09	0.0109787
13-53475354-A-C	rs17574479	0.25631	0.25631	intron	NA	GWAS	FinnGen_R12	Sleep apnoea	1.29e-09	0.0411424
13-53475354-A-C	rs17574479	0.25631	0.25631	intron	NA	GWAS	FinnGen_drugs	N05C Hypnotics and sedatives	1.55e-09	0.00968819
13-53475354-A-C	rs17574479	0.25631	0.25631	intron	NA	GWAS	FinnGen_R12	Sleep disorders (combined)	3.29e-09	0.0377136
13-53475354-A-C	rs17574479	0.25631	0.25631	intron	NA	GWAS	Open_Targets_22.09	Externalizing behaviour (multivariate analysis)	5e-09	-0.007
13-53475354-A-C	rs17574479	0.25631	0.25631	intron	NA	GWAS	Open_Targets_22.09	Cigarettes smoked per day (MTAG)	1e-08	-0.0132652
13-53475354-A-C	rs17574479	0.25631	0.25631	intron	NA	GWAS	FinnGen_drugs	N05CF Cyclopyrrolones	1.3e-08	0.00903957
13-53475354-A-C	rs17574479	0.25631	0.25631	intron	NA	GWAS	Open_Targets_22.09	Moderate to vigorous physical activity levels	1.6e-08	0.0129605
13-53475354-A-C	rs17574479	0.25631	0.25631	intron	NA	GWAS	Open_Targets_22.09	Insomnia	2e-08	0
13-53475354-A-C	rs17574479	0.25631	0.25631	intron	NA	GWAS	Open_Targets_22.09	Body mass index (bmi)	2.84e-08	0.065342
13-53475354-A-C	rs17574479	0.25631	0.25631	intron	NA	GWAS	Open_Targets_22.09	Body mass index (bmi)	3.05e-08	0.0691779
13-53475354-A-C	rs17574479	0.25631	0.25631	intron	NA	eQTL	QTD000051	ENSG00000288768	3.17e-08	-0.274986
13-53475354-A-C	rs17574479	0.25631	0.25631	intron	NA	GWAS	Open_Targets_22.09	Depressive symptoms	4e-08	0.0073983
13-53475354-A-C	rs17574479	0.25631	0.25631	intron	NA	GWAS	Open_Targets_22.09	Weight	4.03e-08	0.203264
13-53475354-A-C	rs17574479	0.25631	0.25631	intron	NA	GWAS	FinnGen_drugs	J01D Other beta-lactam antibacterials	4.07e-08	0.0114058
4-79289774-G-A	rs17003707	0.15063	0.15063	non coding transcript exon	NAA11	eQTL	QTD000288	LINC01088	1.83e-08	-0.415944
4-79289774-G-A	rs17003707	0.15063	0.15063	non coding transcript exon	NAA11	GWAS	FinnGen_R12	Depression or dysthymia	2.52e-08	0.0385099

### Sheet: ST8K
Table S8k Medication associations
variant	rsid	global_af	af	most_severe	most_severe_gene	type	dataset	trait	p-value	beta
6-7223333-G-A	rs147287945	0.052301	0.052301	intron	RREB1	GWAS	FinnGen_MVP_UKBB_meta	Type 2 diabetes, definitions combined	4.68e-24	-0.0514
6-7223333-G-A	rs147287945	0.052301	0.052301	intron	RREB1	GWAS	Open_Targets_22.09	Sitting height	1.83e-16	-0.132184
6-7223333-G-A	rs147287945	0.052301	0.052301	intron	RREB1	GWAS	FGR12_UKBB	Type 2 diabetes, definitions combined	2.51e-16	-0.0773
6-7223333-G-A	rs147287945	0.052301	0.052301	intron	RREB1	GWAS	FGR12_UKBB	Type 2 diabetes, wide definition	1.58e-14	-0.0802
6-7223333-G-A	rs147287945	0.052301	0.052301	intron	RREB1	GWAS	Open_Targets_22.09	Sex hormone-binding globulin levels adjusted for BMI	3.2e-14	-0.0114371
6-7223333-G-A	rs147287945	0.052301	0.052301	intron	RREB1	GWAS	Open_Targets_22.09	Sex hormone-binding globulin levels	4.4e-13	-0.0124316
6-7223333-G-A	rs147287945	0.052301	0.052301	intron	RREB1	GWAS	FinnGen_MVP_UKBB_meta	Inguinal hernia	5.01e-13	-0.0683
6-7223333-G-A	rs147287945	0.052301	0.052301	intron	RREB1	GWAS	Open_Targets_22.09	Diabetes	6.9e-13	-0.00587947
6-7223333-G-A	rs147287945	0.052301	0.052301	intron	RREB1	GWAS	Open_Targets_22.09	Hemoglobin concentration	7.63e-13	-0.024821
6-7223333-G-A	rs147287945	0.052301	0.052301	intron	RREB1	GWAS	Open_Targets_22.09	Sex hormone-binding globulin levels	8e-13	-0.0332
6-7223333-G-A	rs147287945	0.052301	0.052301	intron	RREB1	GWAS	Open_Targets_22.09	Diabetes diagnosed by doctor	1.4e-11	-0.138298
6-7223333-G-A	rs147287945	0.052301	0.052301	intron	RREB1	GWAS	Open_Targets_22.09	Diabetes or endocrine disease	1.9e-11	-0.00782685
6-7223333-G-A	rs147287945	0.052301	0.052301	intron	RREB1	GWAS	Open_Targets_22.09	Diabetes or endocrine disease	1.9e-11	-0.00782685
6-7223333-G-A	rs147287945	0.052301	0.052301	intron	RREB1	GWAS	Open_Targets_22.09	Sex hormone-binding globulin levels adjusted for BMI	2.1e-11	-0.0135284
6-7223333-G-A	rs147287945	0.052301	0.052301	intron	RREB1	GWAS	Open_Targets_22.09	Standing height	2.16e-11	-0.186004
6-7223333-G-A	rs147287945	0.052301	0.052301	intron	RREB1	GWAS	Open_Targets_22.09	Diabetes | non-cancer illness code, self-reported	4.31e-11	-0.148618
6-7223333-G-A	rs147287945	0.052301	0.052301	intron	RREB1	GWAS	FGR12_UKBB	Inguinal hernia	1.51e-10	-0.0782
6-7223333-G-A	rs147287945	0.052301	0.052301	intron	RREB1	GWAS	FinnGen_drugs	A10 Drugs used in diabetes	2.34e-10	-0.0166787
6-7223333-G-A	rs147287945	0.052301	0.052301	intron	RREB1	GWAS	FinnGen_MVP_UKBB_meta	Idiopathic pulmonary fibrosis	4.27e-10	0.163
6-7223333-G-A	rs147287945	0.052301	0.052301	intron	RREB1	GWAS	FinnGen_MVP_UKBB_meta	Benign neoplasm of colon, rectum, anus and anal canal	6.03e-10	-0.0417
6-7223333-G-A	rs147287945	0.052301	0.052301	intron	RREB1	GWAS	FinnGen_R12	Diabetes, insulin treatment (Kela reimbursement) (more control exclusions)	2.34e-09	-0.069593
6-7223333-G-A	rs147287945	0.052301	0.052301	intron	RREB1	GWAS	FGR12_UKBB	Benign neoplasm of colon, rectum, anus and anal canal	2.82e-09	-0.0803
6-7223333-G-A	rs147287945	0.052301	0.052301	intron	RREB1	GWAS	Open_Targets_22.09	Sex hormone-binding globulin levels	5.5e-09	-0.013304
6-7223333-G-A	rs147287945	0.052301	0.052301	intron	RREB1	GWAS	FinnGen_R12	Type 2 diabetes, definitions combined	5.82e-09	-0.0664547
6-7223333-G-A	rs147287945	0.052301	0.052301	intron	RREB1	GWAS	FinnGen_drugs	A10B Blood glucose lowering drugs, excluding insulins	6.57e-09	-0.0147797
6-7223333-G-A	rs147287945	0.052301	0.052301	intron	RREB1	GWAS	Open_Targets_22.09	Heel bone mineral density	1.2e-08	-0.0225958
6-7223333-G-A	rs147287945	0.052301	0.052301	intron	RREB1	GWAS	Open_Targets_22.09	Hematocrit	1.55e-08	-0.019589
6-7223333-G-A	rs147287945	0.052301	0.052301	intron	RREB1	GWAS	Open_Targets_22.09	Bioavailable testosterone levels	2.9e-08	0.0224985
6-7223333-G-A	rs147287945	0.052301	0.052301	intron	RREB1	GWAS	Open_Targets_22.09	6mm strong meridian (left)	4.53e-08	-0.0938321
6-7223333-G-A	rs147287945	0.052301	0.052301	intron	RREB1	GWAS	Open_Targets_22.09	Birth weight of first child	4.93e-08	-0.0284766
1-240346756-T-A	rs7554978	0.61984	0.61984	intron	FMN2	eQTL	QTD000437	FMN2	4.54e-46	0.552581
1-240346756-T-A	rs7554978	0.61984	0.61984	intron	FMN2	eQTL	QTD000436	FMN2	1.32e-44	0.573423
1-240346756-T-A	rs7554978	0.61984	0.61984	intron	FMN2	sQTL	QTD000438	FMN2	6.19e-33	-0.650043
1-240346756-T-A	rs7554978	0.61984	0.61984	intron	FMN2	eQTL	QTD000437	FMN2	4.18e-29	-0.426322
1-240346756-T-A	rs7554978	0.61984	0.61984	intron	FMN2	eQTL	QTD000436	FMN2	8.42e-23	-0.371959
1-240346756-T-A	rs7554978	0.61984	0.61984	intron	FMN2	sQTL	QTD000220	FMN2	7.06e-21	-0.591439
1-240346756-T-A	rs7554978	0.61984	0.61984	intron	FMN2	sQTL	QTD000290	FMN2	5.04e-20	-0.548499
1-240346756-T-A	rs7554978	0.61984	0.61984	intron	FMN2	eQTL	QTD000218	FMN2	2.15e-19	-0.553569
1-240346756-T-A	rs7554978	0.61984	0.61984	intron	FMN2	eQTL	QTD000437	FMN2	6.74e-18	-0.506232
1-240346756-T-A	rs7554978	0.61984	0.61984	intron	FMN2	eQTL	QTD000436	FMN2	1.96e-15	-0.468518
1-240346756-T-A	rs7554978	0.61984	0.61984	intron	FMN2	eQTL	QTD000219	FMN2	4.26e-15	-0.500643
1-240346756-T-A	rs7554978	0.61984	0.61984	intron	FMN2	eQTL	QTD000054	FMN2	2.89e-12	-0.48237
1-240346756-T-A	rs7554978	0.61984	0.61984	intron	FMN2	eQTL	QTD000289	FMN2	2.13e-11	-0.384654
1-240346756-T-A	rs7554978	0.61984	0.61984	intron	FMN2	eQTL	QTD000159	FMN2	2.91e-10	-0.559845
1-240346756-T-A	rs7554978	0.61984	0.61984	intron	FMN2	sQTL	QTD000180	FMN2	5.67e-10	-0.576372
1-240346756-T-A	rs7554978	0.61984	0.61984	intron	FMN2	eQTL	QTD000288	FMN2	1.02e-09	-0.350756
1-240346756-T-A	rs7554978	0.61984	0.61984	intron	FMN2	sQTL	QTD000438	FMN2	2.69e-09	0.293251
1-240346756-T-A	rs7554978	0.61984	0.61984	intron	FMN2	eQTL	QTD000198	FMN2	2.1e-08	-0.594548
1-240346756-T-A	rs7554978	0.61984	0.61984	intron	FMN2	GWAS	Open_Targets_22.09	Vertex-wise cortical thickness	4e-08	0
9-96437283-CT-C	rs143686340	0.012507	0.012507	intergenic	NA	eQTL	QTD000434	ENSG00000224848	1.17e-10	-1.73287
9-96437283-CT-C	rs143686340	0.012507	0.012507	intergenic	NA	eQTL	QTD000075	ENSG00000224848	9.79e-10	-1.12683
9-96437283-CT-C	rs143686340	0.012507	0.012507	intergenic	NA	eQTL	QTD000435	ENSG00000224848	1.38e-08	-1.16085
8-22109796-A-C	rs7817171	0.40998	0.40998	synonymous	NUDT18	eQTL	QTD000289	FHIP2B	1.33e-32	0.565704
8-22109796-A-C	rs7817171	0.40998	0.40998	synonymous	NUDT18	eQTL	QTD000287	FHIP2B	6.26e-29	0.475825
8-22109796-A-C	rs7817171	0.40998	0.40998	synonymous	NUDT18	edQTL	Thyroid	chr8_22105955	3.02e-26	-0.530719
8-22109796-A-C	rs7817171	0.40998	0.40998	synonymous	NUDT18	eQTL	QTD000336	NUDT18	9.85e-26	-0.772889
8-22109796-A-C	rs7817171	0.40998	0.40998	synonymous	NUDT18	eQTL	QTD000356	NUDT18	5.36e-25	-0.389099
8-22109796-A-C	rs7817171	0.40998	0.40998	synonymous	NUDT18	eQTL	QTD000337	NUDT18	9.33e-25	-0.756307
8-22109796-A-C	rs7817171	0.40998	0.40998	synonymous	NUDT18	eQTL	QTD000119	FHIP2B	2.9e-24	-0.539844
8-22109796-A-C	rs7817171	0.40998	0.40998	synonymous	NUDT18	eQTL	QTD000081	NUDT18	1.56e-23	-0.579948
8-22109796-A-C	rs7817171	0.40998	0.40998	synonymous	NUDT18	eQTL	QTD000110	NUDT18	3.01e-23	-0.436752
8-22109796-A-C	rs7817171	0.40998	0.40998	synonymous	NUDT18	eQTL	QTD000534	NUDT18	2.41e-22	0.687468
8-22109796-A-C	rs7817171	0.40998	0.40998	synonymous	NUDT18	eQTL	QTD000080	NUDT18	3.94e-22	-0.704159
8-22109796-A-C	rs7817171	0.40998	0.40998	synonymous	NUDT18	eQTL	QTD000535	NUDT18	4.58e-22	0.634195
8-22109796-A-C	rs7817171	0.40998	0.40998	synonymous	NUDT18	eQTL	QTD000539	NUDT18	7.63e-22	-0.583575
8-22109796-A-C	rs7817171	0.40998	0.40998	synonymous	NUDT18	eQTL	QTD000217	FHIP2B	7.79e-21	0.422799
8-22109796-A-C	rs7817171	0.40998	0.40998	synonymous	NUDT18	eQTL	QTD000316	NUDT18	1.64e-20	-0.47683
8-22109796-A-C	rs7817171	0.40998	0.40998	synonymous	NUDT18	eQTL	QTD000026	FHIP2B	1.01e-18	-0.865993
8-22109796-A-C	rs7817171	0.40998	0.40998	synonymous	NUDT18	eQTL	QTD000540	NUDT18	3.53e-18	-0.563896
8-22109796-A-C	rs7817171	0.40998	0.40998	synonymous	NUDT18	eQTL	QTD000289	FHIP2B	3.71e-18	0.483312
8-22109796-A-C	rs7817171	0.40998	0.40998	synonymous	NUDT18	eQTL	QTD000317	NUDT18	6.44e-18	-0.424691
8-22109796-A-C	rs7817171	0.40998	0.40998	synonymous	NUDT18	sQTL	QTD000345	FHIP2B	7.42e-18	-0.413626
8-22109796-A-C	rs7817171	0.40998	0.40998	synonymous	NUDT18	eQTL	QTD000612	NUDT18	1.34e-17	-0.358057
8-22109796-A-C	rs7817171	0.40998	0.40998	synonymous	NUDT18	eQTL	QTD000311	NUDT18	2.47e-17	-0.486394
8-22109796-A-C	rs7817171	0.40998	0.40998	synonymous	NUDT18	eQTL	QTD000117	FHIP2B	3.04e-17	0.435186
8-22109796-A-C	rs7817171	0.40998	0.40998	synonymous	NUDT18	sQTL	QTD000315	FHIP2B	3.05e-17	-0.447204
8-22109796-A-C	rs7817171	0.40998	0.40998	synonymous	NUDT18	eQTL	QTD000249	FHIP2B	3.55e-17	0.260364
8-22109796-A-C	rs7817171	0.40998	0.40998	synonymous	NUDT18	eQTL	QTD000288	FHIP2B	3.64e-17	0.448358
8-22109796-A-C	rs7817171	0.40998	0.40998	synonymous	NUDT18	eQTL	QTD000111	NUDT18	4.71e-17	-0.375967
8-22109796-A-C	rs7817171	0.40998	0.40998	synonymous	NUDT18	eQTL	QTD000249	FHIP2B	1.5e-16	0.432427
8-22109796-A-C	rs7817171	0.40998	0.40998	synonymous	NUDT18	eQTL	QTD000214	FHIP2B	1.65e-16	0.303495
8-22109796-A-C	rs7817171	0.40998	0.40998	synonymous	NUDT18	eQTL	QTD000216	FHIP2B	1.67e-16	0.244416
8-22109796-A-C	rs7817171	0.40998	0.40998	synonymous	NUDT18	pQTL	deCODE_pQTL_2021	GFRA2	3.89e-16	0.0713
8-22109796-A-C	rs7817171	0.40998	0.40998	synonymous	NUDT18	eQTL	QTD000123	FHIP2B	4.51e-16	0.243455
8-22109796-A-C	rs7817171	0.40998	0.40998	synonymous	NUDT18	eQTL	QTD000219	FHIP2B	7.93e-16	0.430324
8-22109796-A-C	rs7817171	0.40998	0.40998	synonymous	NUDT18	eQTL	QTD000361	NUDT18	1.64e-15	-0.547663
8-22109796-A-C	rs7817171	0.40998	0.40998	synonymous	NUDT18	eQTL	QTD000091	NUDT18	1.99e-15	0.443596
8-22109796-A-C	rs7817171	0.40998	0.40998	synonymous	NUDT18	eQTL	QTD000241	NUDT18	2.85e-15	-0.397588
8-22109796-A-C	rs7817171	0.40998	0.40998	synonymous	NUDT18	eQTL	QTD000312	NUDT18	2.97e-15	-0.427623
8-22109796-A-C	rs7817171	0.40998	0.40998	synonymous	NUDT18	eQTL	QTD000373	NUDT18	9.36e-15	-0.428927
8-22109796-A-C	rs7817171	0.40998	0.40998	synonymous	NUDT18	eQTL	QTD000191	NUDT18	1.07e-14	-0.444258
8-22109796-A-C	rs7817171	0.40998	0.40998	synonymous	NUDT18	sQTL	QTD000220	FHIP2B	1.15e-14	-0.465413
8-22109796-A-C	rs7817171	0.40998	0.40998	synonymous	NUDT18	sQTL	QTD000230	FHIP2B	1.2e-14	-0.514117
8-22109796-A-C	rs7817171	0.40998	0.40998	synonymous	NUDT18	eQTL	QTD000142	FHIP2B	1.24e-14	0.342062
8-22109796-A-C	rs7817171	0.40998	0.40998	synonymous	NUDT18	sQTL	QTD000235	FHIP2B	2.53e-14	-0.477831
8-22109796-A-C	rs7817171	0.40998	0.40998	synonymous	NUDT18	eQTL	QTD000272	FHIP2B	5.09e-14	0.298204
8-22109796-A-C	rs7817171	0.40998	0.40998	synonymous	NUDT18	eQTL	QTD000613	NUDT18	5.53e-14	-0.309674
8-22109796-A-C	rs7817171	0.40998	0.40998	synonymous	NUDT18	eQTL	QTD000314	FHIP2B	9.59e-14	-0.43221
8-22109796-A-C	rs7817171	0.40998	0.40998	synonymous	NUDT18	GWAS	Open_Targets_22.09	Mean platelet volume	1.1e-13	0.0136417
8-22109796-A-C	rs7817171	0.40998	0.40998	synonymous	NUDT18	sQTL	QTD000135	FHIP2B	1.21e-13	-0.412203
8-22109796-A-C	rs7817171	0.40998	0.40998	synonymous	NUDT18	eQTL	QTD000117	NUDT18	1.22e-13	0.382308
8-22109796-A-C	rs7817171	0.40998	0.40998	synonymous	NUDT18	eQTL	QTD000237	FHIP2B	1.52e-13	0.376607
8-22109796-A-C	rs7817171	0.40998	0.40998	synonymous	NUDT18	eQTL	QTD000213	FHIP2B	1.84e-13	0.272364
8-22109796-A-C	rs7817171	0.40998	0.40998	synonymous	NUDT18	eQTL	QTD000312	FHIP2B	1.88e-13	0.285626
8-22109796-A-C	rs7817171	0.40998	0.40998	synonymous	NUDT18	eQTL	QTD000332	FHIP2B	3.91e-13	0.299598
8-22109796-A-C	rs7817171	0.40998	0.40998	synonymous	NUDT18	eQTL	QTD000067	NUDT18	4.11e-13	-0.427065
8-22109796-A-C	rs7817171	0.40998	0.40998	synonymous	NUDT18	eQTL	QTD000549	NUDT18	6.33e-13	-0.624833
8-22109796-A-C	rs7817171	0.40998	0.40998	synonymous	NUDT18	eQTL	QTD000437	FHIP2B	6.85e-13	0.284021
8-22109796-A-C	rs7817171	0.40998	0.40998	synonymous	NUDT18	eQTL	QTD000242	NUDT18	6.9e-13	-0.353342
8-22109796-A-C	rs7817171	0.40998	0.40998	synonymous	NUDT18	eQTL	QTD000314	FHIP2B	7.44e-13	0.325422
8-22109796-A-C	rs7817171	0.40998	0.40998	synonymous	NUDT18	eQTL	QTD000534	FHIP2B	8.81e-13	0.367125
8-22109796-A-C	rs7817171	0.40998	0.40998	synonymous	NUDT18	eQTL	QTD000247	FHIP2B	9.02e-13	0.319839
8-22109796-A-C	rs7817171	0.40998	0.40998	synonymous	NUDT18	eQTL	QTD000192	NUDT18	9.57e-13	-0.535754
8-22109796-A-C	rs7817171	0.40998	0.40998	synonymous	NUDT18	GWAS	Open_Targets_22.09	Body fat percentage	1e-12	0.01
8-22109796-A-C	rs7817171	0.40998	0.40998	synonymous	NUDT18	sQTL	QTD000345	FHIP2B	1.09e-12	0.414563
8-22109796-A-C	rs7817171	0.40998	0.40998	synonymous	NUDT18	eQTL	QTD000312	FHIP2B	1.19e-12	0.291267
8-22109796-A-C	rs7817171	0.40998	0.40998	synonymous	NUDT18	sQTL	QTD000240	FHIP2B	1.96e-12	-0.454935
8-22109796-A-C	rs7817171	0.40998	0.40998	synonymous	NUDT18	eQTL	QTD000535	FHIP2B	2.16e-12	0.404704
8-22109796-A-C	rs7817171	0.40998	0.40998	synonymous	NUDT18	eQTL	QTD000342	NUDT18	2.45e-12	-0.379792
8-22109796-A-C	rs7817171	0.40998	0.40998	synonymous	NUDT18	eQTL	QTD000031	NUDT18	3.15e-12	-0.713644
8-22109796-A-C	rs7817171	0.40998	0.40998	synonymous	NUDT18	eQTL	QTD000252	FHIP2B	3.41e-12	0.325813
8-22109796-A-C	rs7817171	0.40998	0.40998	synonymous	NUDT18	edQTL	Thyroid	chr8_22105962	3.82e-12	0.296452
8-22109796-A-C	rs7817171	0.40998	0.40998	synonymous	NUDT18	eQTL	QTD000238	FHIP2B	3.96e-12	0.304098
8-22109796-A-C	rs7817171	0.40998	0.40998	synonymous	NUDT18	eQTL	QTD000144	FHIP2B	4.08e-12	0.390394
8-22109796-A-C	rs7817171	0.40998	0.40998	synonymous	NUDT18	edQTL	Brain-Cerebellum	chr8_22105955	4.21e-12	-0.699711
8-22109796-A-C	rs7817171	0.40998	0.40998	synonymous	NUDT18	eQTL	QTD000286	FHIP2B	5.38e-12	0.207937
8-22109796-A-C	rs7817171	0.40998	0.40998	synonymous	NUDT18	eQTL	QTD000288	FHIP2B	6.51e-12	0.211273
8-22109796-A-C	rs7817171	0.40998	0.40998	synonymous	NUDT18	eQTL	QTD000143	FHIP2B	6.75e-12	0.383659
8-22109796-A-C	rs7817171	0.40998	0.40998	synonymous	NUDT18	eQTL	QTD000134	FHIP2B	7.23e-12	0.215915
8-22109796-A-C	rs7817171	0.40998	0.40998	synonymous	NUDT18	GWAS	Open_Targets_22.09	Mean platelet volume	7.47e-12	0.0134
8-22109796-A-C	rs7817171	0.40998	0.40998	synonymous	NUDT18	eQTL	QTD000314	FHIP2B	9.28e-12	0.392021
8-22109796-A-C	rs7817171	0.40998	0.40998	synonymous	NUDT18	eQTL	QTD000086	FHIP2B	1.01e-11	0.511591
8-22109796-A-C	rs7817171	0.40998	0.40998	synonymous	NUDT18	eQTL	QTD000032	NUDT18	1.19e-11	-0.665544
8-22109796-A-C	rs7817171	0.40998	0.40998	synonymous	NUDT18	eQTL	QTD000357	NUDT18	1.23e-11	-0.249104
8-22109796-A-C	rs7817171	0.40998	0.40998	synonymous	NUDT18	eQTL	QTD000229	FHIP2B	1.26e-11	0.26312
8-22109796-A-C	rs7817171	0.40998	0.40998	synonymous	NUDT18	sQTL	QTD000245	FHIP2B	1.36e-11	-0.395846
8-22109796-A-C	rs7817171	0.40998	0.40998	synonymous	NUDT18	eQTL	QTD000248	FHIP2B	1.82e-11	0.224767
8-22109796-A-C	rs7817171	0.40998	0.40998	synonymous	NUDT18	eQTL	QTD000124	FHIP2B	1.83e-11	-0.402264
8-22109796-A-C	rs7817171	0.40998	0.40998	synonymous	NUDT18	eQTL	QTD000132	FHIP2B	2.39e-11	0.371803
8-22109796-A-C	rs7817171	0.40998	0.40998	synonymous	NUDT18	eQTL	QTD000212	FHIP2B	2.82e-11	0.379235
8-22109796-A-C	rs7817171	0.40998	0.40998	synonymous	NUDT18	eQTL	QTD000301	NUDT18	3.1e-11	-0.525268
8-22109796-A-C	rs7817171	0.40998	0.40998	synonymous	NUDT18	eQTL	QTD000334	FHIP2B	3.24e-11	0.476008
8-22109796-A-C	rs7817171	0.40998	0.40998	synonymous	NUDT18	eQTL	QTD000328	FHIP2B	3.24e-11	0.321394
8-22109796-A-C	rs7817171	0.40998	0.40998	synonymous	NUDT18	eQTL	QTD000086	FHIP2B	3.34e-11	0.512053
8-22109796-A-C	rs7817171	0.40998	0.40998	synonymous	NUDT18	eQTL	QTD000341	NUDT18	4.24e-11	-0.362977
8-22109796-A-C	rs7817171	0.40998	0.40998	synonymous	NUDT18	eQTL	QTD000142	FHIP2B	5.17e-11	0.263023
8-22109796-A-C	rs7817171	0.40998	0.40998	synonymous	NUDT18	sQTL	QTD000320	FHIP2B	5.17e-11	0.370343
8-22109796-A-C	rs7817171	0.40998	0.40998	synonymous	NUDT18	GWAS	Open_Targets_22.09	Mean platelet volume	5.2e-11	0.013738
8-22109796-A-C	rs7817171	0.40998	0.40998	synonymous	NUDT18	eQTL	QTD000218	FHIP2B	5.41e-11	0.316683
8-22109796-A-C	rs7817171	0.40998	0.40998	synonymous	NUDT18	eQTL	QTD000254	FHIP2B	5.67e-11	0.402514
8-22109796-A-C	rs7817171	0.40998	0.40998	synonymous	NUDT18	eQTL	QTD000132	FHIP2B	5.67e-11	0.268851
8-22109796-A-C	rs7817171	0.40998	0.40998	synonymous	NUDT18	eQTL	QTD000318	FHIP2B	5.67e-11	0.347387
8-22109796-A-C	rs7817171	0.40998	0.40998	synonymous	NUDT18	eQTL	QTD000090	NUDT18	5.71e-11	0.525528
8-22109796-A-C	rs7817171	0.40998	0.40998	synonymous	NUDT18	eQTL	QTD000117	FHIP2B	5.93e-11	0.293646
8-22109796-A-C	rs7817171	0.40998	0.40998	synonymous	NUDT18	GWAS	Open_Targets_22.09	Arm fat percentage (right)	6.15e-11	0.116048
8-22109796-A-C	rs7817171	0.40998	0.40998	synonymous	NUDT18	eQTL	QTD000070	NUDT18	6.4e-11	-0.494479
8-22109796-A-C	rs7817171	0.40998	0.40998	synonymous	NUDT18	eQTL	QTD000372	NUDT18	6.6e-11	-0.41525
8-22109796-A-C	rs7817171	0.40998	0.40998	synonymous	NUDT18	eQTL	QTD000272	NUDT18	6.62e-11	0.345439
8-22109796-A-C	rs7817171	0.40998	0.40998	synonymous	NUDT18	edQTL	Brain-Cerebellum	chr8_22105899	7.21e-11	0.521619
8-22109796-A-C	rs7817171	0.40998	0.40998	synonymous	NUDT18	eQTL	QTD000134	FHIP2B	7.68e-11	-0.364687
8-22109796-A-C	rs7817171	0.40998	0.40998	synonymous	NUDT18	eQTL	QTD000122	FHIP2B	8.45e-11	0.350666
8-22109796-A-C	rs7817171	0.40998	0.40998	synonymous	NUDT18	eQTL	QTD000319	FHIP2B	9.08e-11	0.24306
8-22109796-A-C	rs7817171	0.40998	0.40998	synonymous	NUDT18	eQTL	QTD000212	FHIP2B	9.15e-11	0.395153
8-22109796-A-C	rs7817171	0.40998	0.40998	synonymous	NUDT18	sQTL	QTD000315	FHIP2B	9.24e-11	0.389583
8-22109796-A-C	rs7817171	0.40998	0.40998	synonymous	NUDT18	eQTL	QTD000313	FHIP2B	9.88e-11	0.35459
8-22109796-A-C	rs7817171	0.40998	0.40998	synonymous	NUDT18	eQTL	QTD000274	FHIP2B	1.04e-10	0.207288
8-22109796-A-C	rs7817171	0.40998	0.40998	synonymous	NUDT18	eQTL	QTD000302	FHIP2B	1.15e-10	0.452548
8-22109796-A-C	rs7817171	0.40998	0.40998	synonymous	NUDT18	eQTL	QTD000242	FHIP2B	1.29e-10	0.231071
8-22109796-A-C	rs7817171	0.40998	0.40998	synonymous	NUDT18	eQTL	QTD000327	FHIP2B	1.32e-10	0.384474
8-22109796-A-C	rs7817171	0.40998	0.40998	synonymous	NUDT18	eQTL	QTD000284	FHIP2B	1.4e-10	0.22966
8-22109796-A-C	rs7817171	0.40998	0.40998	synonymous	NUDT18	eQTL	QTD000116	NUDT18	1.57e-10	0.314261
8-22109796-A-C	rs7817171	0.40998	0.40998	synonymous	NUDT18	eQTL	QTD000234	FHIP2B	1.66e-10	0.251878
8-22109796-A-C	rs7817171	0.40998	0.40998	synonymous	NUDT18	eQTL	QTD000167	FHIP2B	1.68e-10	0.427339
8-22109796-A-C	rs7817171	0.40998	0.40998	synonymous	NUDT18	sQTL	QTD000320	FHIP2B	2.03e-10	-0.303442
8-22109796-A-C	rs7817171	0.40998	0.40998	synonymous	NUDT18	sQTL	QTD000125	FHIP2B	2.06e-10	-0.355782
8-22109796-A-C	rs7817171	0.40998	0.40998	synonymous	NUDT18	eQTL	QTD000126	NUDT18	2.11e-10	-0.384936
8-22109796-A-C	rs7817171	0.40998	0.40998	synonymous	NUDT18	sQTL	QTD000145	FHIP2B	2.15e-10	0.369217
8-22109796-A-C	rs7817171	0.40998	0.40998	synonymous	NUDT18	eQTL	QTD000156	NUDT18	2.33e-10	-0.434631
8-22109796-A-C	rs7817171	0.40998	0.40998	synonymous	NUDT18	eQTL	QTD000137	FHIP2B	2.8e-10	0.360124
8-22109796-A-C	rs7817171	0.40998	0.40998	synonymous	NUDT18	eQTL	QTD000362	NUDT18	2.81e-10	-0.423594
8-22109796-A-C	rs7817171	0.40998	0.40998	synonymous	NUDT18	eQTL	QTD000299	FHIP2B	3.46e-10	-0.461403
8-22109796-A-C	rs7817171	0.40998	0.40998	synonymous	NUDT18	edQTL	Thyroid	chr8_22105960	3.9e-10	0.234154
8-22109796-A-C	rs7817171	0.40998	0.40998	synonymous	NUDT18	edQTL	Brain-Cerebellum	chr8_22105934	4.51e-10	-0.373103
8-22109796-A-C	rs7817171	0.40998	0.40998	synonymous	NUDT18	GWAS	Open_Targets_22.09	Arm fat percentage (left)	4.53e-10	0.111616
8-22109796-A-C	rs7817171	0.40998	0.40998	synonymous	NUDT18	GWAS	Open_Targets_22.09	Mean platelet (thrombocyte) volume	4.63e-10	0.0163157
8-22109796-A-C	rs7817171	0.40998	0.40998	synonymous	NUDT18	edQTL	Thyroid	chr8_22105961	4.67e-10	0.249662
8-22109796-A-C	rs7817171	0.40998	0.40998	synonymous	NUDT18	eQTL	QTD000085	FHIP2B	4.81e-10	0.450323
8-22109796-A-C	rs7817171	0.40998	0.40998	synonymous	NUDT18	eQTL	QTD000066	NUDT18	4.82e-10	-0.370644
8-22109796-A-C	rs7817171	0.40998	0.40998	synonymous	NUDT18	eQTL	QTD000307	NUDT18	4.91e-10	-0.480152
8-22109796-A-C	rs7817171	0.40998	0.40998	synonymous	NUDT18	eQTL	QTD000302	NUDT18	5.7e-10	-0.518639
8-22109796-A-C	rs7817171	0.40998	0.40998	synonymous	NUDT18	eQTL	QTD000244	FHIP2B	6.08e-10	0.35144
8-22109796-A-C	rs7817171	0.40998	0.40998	synonymous	NUDT18	eQTL	QTD000143	FHIP2B	6.2e-10	0.21883
8-22109796-A-C	rs7817171	0.40998	0.40998	synonymous	NUDT18	eQTL	QTD000282	FHIP2B	6.29e-10	0.242436
8-22109796-A-C	rs7817171	0.40998	0.40998	synonymous	NUDT18	eQTL	QTD000026	NUDT18	6.77e-10	-0.60949
8-22109796-A-C	rs7817171	0.40998	0.40998	synonymous	NUDT18	eQTL	QTD000273	FHIP2B	6.84e-10	0.203074
8-22109796-A-C	rs7817171	0.40998	0.40998	synonymous	NUDT18	eQTL	QTD000318	FHIP2B	7.08e-10	0.216427
8-22109796-A-C	rs7817171	0.40998	0.40998	synonymous	NUDT18	edQTL	Thyroid	chr8_22105920	7.19e-10	0.213961
8-22109796-A-C	rs7817171	0.40998	0.40998	synonymous	NUDT18	eQTL	QTD000122	FHIP2B	7.41e-10	0.307528
8-22109796-A-C	rs7817171	0.40998	0.40998	synonymous	NUDT18	edQTL	Brain-Cerebellum	chr8_22105336	7.6e-10	0.502167
8-22109796-A-C	rs7817171	0.40998	0.40998	synonymous	NUDT18	eQTL	QTD000244	FHIP2B	8.56e-10	0.327495
8-22109796-A-C	rs7817171	0.40998	0.40998	synonymous	NUDT18	sQTL	QTD000340	FHIP2B	8.58e-10	-0.460472
8-22109796-A-C	rs7817171	0.40998	0.40998	synonymous	NUDT18	eQTL	QTD000333	FHIP2B	8.85e-10	0.433308
8-22109796-A-C	rs7817171	0.40998	0.40998	synonymous	NUDT18	eQTL	QTD000168	FHIP2B	9.28e-10	0.570011
8-22109796-A-C	rs7817171	0.40998	0.40998	synonymous	NUDT18	sQTL	QTD000120	FHIP2B	1.26e-09	0.336151
8-22109796-A-C	rs7817171	0.40998	0.40998	synonymous	NUDT18	sQTL	QTD000145	FHIP2B	1.31e-09	-0.295288
8-22109796-A-C	rs7817171	0.40998	0.40998	synonymous	NUDT18	sQTL	QTD000285	FHIP2B	1.62e-09	-0.290687
8-22109796-A-C	rs7817171	0.40998	0.40998	synonymous	NUDT18	GWAS	Open_Targets_22.09	Body fat percentage	1.72e-09	0.0905089
8-22109796-A-C	rs7817171	0.40998	0.40998	synonymous	NUDT18	eQTL	QTD000006	NUDT18	2.03e-09	0.668927
8-22109796-A-C	rs7817171	0.40998	0.40998	synonymous	NUDT18	eQTL	QTD000228	FHIP2B	2.05e-09	0.25863
8-22109796-A-C	rs7817171	0.40998	0.40998	synonymous	NUDT18	eQTL	QTD000348	FHIP2B	2.07e-09	0.400323
8-22109796-A-C	rs7817171	0.40998	0.40998	synonymous	NUDT18	eQTL	QTD000277	NUDT18	2.28e-09	-0.583522
8-22109796-A-C	rs7817171	0.40998	0.40998	synonymous	NUDT18	eQTL	QTD000296	NUDT18	2.34e-09	-0.325343
8-22109796-A-C	rs7817171	0.40998	0.40998	synonymous	NUDT18	GWAS	Kanta_2024_12	MCV [Entitic volume] [fl], sample-wise median	2.48e-09	0.0525656
8-22109796-A-C	rs7817171	0.40998	0.40998	synonymous	NUDT18	eQTL	QTD000027	NUDT18	2.56e-09	-0.591842
8-22109796-A-C	rs7817171	0.40998	0.40998	synonymous	NUDT18	eQTL	QTD000216	NUDT18	2.59e-09	0.152953
8-22109796-A-C	rs7817171	0.40998	0.40998	synonymous	NUDT18	eQTL	QTD000243	FHIP2B	2.85e-09	0.320359
8-22109796-A-C	rs7817171	0.40998	0.40998	synonymous	NUDT18	eQTL	QTD000244	FHIP2B	2.98e-09	-0.334987
8-22109796-A-C	rs7817171	0.40998	0.40998	synonymous	NUDT18	eQTL	QTD000221	NUDT18	2.99e-09	-0.479342
8-22109796-A-C	rs7817171	0.40998	0.40998	synonymous	NUDT18	eQTL	QTD000241	FHIP2B	3.07e-09	0.180868
8-22109796-A-C	rs7817171	0.40998	0.40998	synonymous	NUDT18	eQTL	QTD000231	FHIP2B	3.25e-09	0.208977
8-22109796-A-C	rs7817171	0.40998	0.40998	synonymous	NUDT18	eQTL	QTD000272	FHIP2B	3.29e-09	0.231256
8-22109796-A-C	rs7817171	0.40998	0.40998	synonymous	NUDT18	eQTL	QTD000232	FHIP2B	3.46e-09	0.335898
8-22109796-A-C	rs7817171	0.40998	0.40998	synonymous	NUDT18	eQTL	QTD000248	FHIP2B	3.58e-09	-0.326514
8-22109796-A-C	rs7817171	0.40998	0.40998	synonymous	NUDT18	GWAS	Open_Targets_22.09	Arm fat percentage (right)	3.87e-09	0.105785
8-22109796-A-C	rs7817171	0.40998	0.40998	synonymous	NUDT18	eQTL	QTD000272	FHIP2B	4.01e-09	0.324205
8-22109796-A-C	rs7817171	0.40998	0.40998	synonymous	NUDT18	GWAS	Open_Targets_22.09	Trunk fat percentage	4.06e-09	0.100985
8-22109796-A-C	rs7817171	0.40998	0.40998	synonymous	NUDT18	eQTL	QTD000274	FHIP2B	4.16e-09	-0.352456
8-22109796-A-C	rs7817171	0.40998	0.40998	synonymous	NUDT18	eQTL	QTD000247	FHIP2B	4.21e-09	0.215466
8-22109796-A-C	rs7817171	0.40998	0.40998	synonymous	NUDT18	eQTL	QTD000091	FHIP2B	4.36e-09	0.358092
8-22109796-A-C	rs7817171	0.40998	0.40998	synonymous	NUDT18	eQTL	QTD000259	FHIP2B	4.58e-09	0.290478
8-22109796-A-C	rs7817171	0.40998	0.40998	synonymous	NUDT18	eQTL	QTD000119	FHIP2B	4.93e-09	0.313006
8-22109796-A-C	rs7817171	0.40998	0.40998	synonymous	NUDT18	sQTL	QTD000240	FHIP2B	5.18e-09	0.442874
8-22109796-A-C	rs7817171	0.40998	0.40998	synonymous	NUDT18	eQTL	QTD000303	FHIP2B	5.64e-09	0.338914
8-22109796-A-C	rs7817171	0.40998	0.40998	synonymous	NUDT18	eQTL	QTD000307	FHIP2B	5.91e-09	0.352928
8-22109796-A-C	rs7817171	0.40998	0.40998	synonymous	NUDT18	eQTL	QTD000550	NUDT18	5.96e-09	-0.484924
8-22109796-A-C	rs7817171	0.40998	0.40998	synonymous	NUDT18	sQTL	QTD000438	FHIP2B	6.12e-09	-0.349425
8-22109796-A-C	rs7817171	0.40998	0.40998	synonymous	NUDT18	eQTL	QTD000117	NUDT18	6.12e-09	0.271264
8-22109796-A-C	rs7817171	0.40998	0.40998	synonymous	NUDT18	eQTL	QTD000122	NUDT18	6.16e-09	0.283365
8-22109796-A-C	rs7817171	0.40998	0.40998	synonymous	NUDT18	GWAS	Open_Targets_22.09	Trunk fat mass	6.3e-09	0.104364
8-22109796-A-C	rs7817171	0.40998	0.40998	synonymous	NUDT18	eQTL	QTD000212	FHIP2B	6.91e-09	0.347561
8-22109796-A-C	rs7817171	0.40998	0.40998	synonymous	NUDT18	eQTL	QTD000298	FHIP2B	7.85e-09	0.272964
8-22109796-A-C	rs7817171	0.40998	0.40998	synonymous	NUDT18	eQTL	QTD000086	FHIP2B	8.11e-09	0.302501
8-22109796-A-C	rs7817171	0.40998	0.40998	synonymous	NUDT18	GWAS	Open_Targets_22.09	Metabolic biomarkers (multivariate analysis)	9e-09	0
8-22109796-A-C	rs7817171	0.40998	0.40998	synonymous	NUDT18	eQTL	QTD000229	FHIP2B	9.42e-09	0.353074
8-22109796-A-C	rs7817171	0.40998	0.40998	synonymous	NUDT18	eQTL	QTD000394	NUDT18	9.87e-09	-0.597339
8-22109796-A-C	rs7817171	0.40998	0.40998	synonymous	NUDT18	eQTL	QTD000284	FHIP2B	1.02e-08	0.256134
8-22109796-A-C	rs7817171	0.40998	0.40998	synonymous	NUDT18	eQTL	QTD000129	FHIP2B	1.03e-08	0.344326
8-22109796-A-C	rs7817171	0.40998	0.40998	synonymous	NUDT18	edQTL	Brain-Cerebellar-Hemisphere	chr8_22105955	1.05e-08	-0.64084
8-22109796-A-C	rs7817171	0.40998	0.40998	synonymous	NUDT18	GWAS	Open_Targets_22.09	Arm fat percentage (left)	1.09e-08	0.103568
8-22109796-A-C	rs7817171	0.40998	0.40998	synonymous	NUDT18	eQTL	QTD000282	FHIP2B	1.12e-08	0.230469
8-22109796-A-C	rs7817171	0.40998	0.40998	synonymous	NUDT18	eQTL	QTD000164	FHIP2B	1.16e-08	-0.596715
8-22109796-A-C	rs7817171	0.40998	0.40998	synonymous	NUDT18	eQTL	QTD000374	NUDT18	1.18e-08	-0.295066
8-22109796-A-C	rs7817171	0.40998	0.40998	synonymous	NUDT18	eQTL	QTD000102	FHIP2B	1.2e-08	0.497885
8-22109796-A-C	rs7817171	0.40998	0.40998	synonymous	NUDT18	eQTL	QTD000296	FHIP2B	1.21e-08	0.235278
8-22109796-A-C	rs7817171	0.40998	0.40998	synonymous	NUDT18	eQTL	QTD000436	FHIP2B	1.35e-08	0.193316
8-22109796-A-C	rs7817171	0.40998	0.40998	synonymous	NUDT18	GWAS	Open_Targets_22.09	Whole body fat mass	1.38e-08	0.12475
8-22109796-A-C	rs7817171	0.40998	0.40998	synonymous	NUDT18	sQTL	QTD000290	FHIP2B	1.48e-08	-0.280831
8-22109796-A-C	rs7817171	0.40998	0.40998	synonymous	NUDT18	eQTL	QTD000217	NUDT18	1.54e-08	0.230236
8-22109796-A-C	rs7817171	0.40998	0.40998	synonymous	NUDT18	edQTL	Brain-Cerebellar-Hemisphere	chr8_22105336	1.57e-08	0.470802
8-22109796-A-C	rs7817171	0.40998	0.40998	synonymous	NUDT18	eQTL	QTD000139	FHIP2B	1.67e-08	0.446095
8-22109796-A-C	rs7817171	0.40998	0.40998	synonymous	NUDT18	sQTL	QTD000245	FHIP2B	1.71e-08	0.345258
8-22109796-A-C	rs7817171	0.40998	0.40998	synonymous	NUDT18	eQTL	QTD000083	NUDT18	1.72e-08	0.460628
8-22109796-A-C	rs7817171	0.40998	0.40998	synonymous	NUDT18	eQTL	QTD000673	NUDT18	1.92e-08	-0.634598
8-22109796-A-C	rs7817171	0.40998	0.40998	synonymous	NUDT18	edQTL	Brain-Cerebellum	chr8_22105317	1.93e-08	0.351718
8-22109796-A-C	rs7817171	0.40998	0.40998	synonymous	NUDT18	eQTL	QTD000037	NUDT18	2.04e-08	-0.666754
8-22109796-A-C	rs7817171	0.40998	0.40998	synonymous	NUDT18	sQTL	QTD000260	FHIP2B	2.06e-08	-0.367983
8-22109796-A-C	rs7817171	0.40998	0.40998	synonymous	NUDT18	eQTL	QTD000434	NUDT18	2.17e-08	-0.165273
8-22109796-A-C	rs7817171	0.40998	0.40998	synonymous	NUDT18	edQTL	Brain-Cerebellar-Hemisphere	chr8_22105317	2.18e-08	0.410223
8-22109796-A-C	rs7817171	0.40998	0.40998	synonymous	NUDT18	sQTL	QTD000120	FHIP2B	2.28e-08	-0.2744
8-22109796-A-C	rs7817171	0.40998	0.40998	synonymous	NUDT18	eQTL	QTD000283	FHIP2B	2.34e-08	0.207292
8-22109796-A-C	rs7817171	0.40998	0.40998	synonymous	NUDT18	GWAS	Open_Targets_22.09	Hip circumference	2.38e-08	0.120793
8-22109796-A-C	rs7817171	0.40998	0.40998	synonymous	NUDT18	eQTL	QTD000233	FHIP2B	2.42e-08	0.234799
8-22109796-A-C	rs7817171	0.40998	0.40998	synonymous	NUDT18	eQTL	QTD000297	FHIP2B	3.1e-08	0.335587
8-22109796-A-C	rs7817171	0.40998	0.40998	synonymous	NUDT18	sQTL	QTD000335	FHIP2B	3.16e-08	0.399275
8-22109796-A-C	rs7817171	0.40998	0.40998	synonymous	NUDT18	eQTL	QTD000007	NUDT18	3.34e-08	0.693337
8-22109796-A-C	rs7817171	0.40998	0.40998	synonymous	NUDT18	GWAS	Open_Targets_22.09	Leg fat mass (right)	3.4e-08	0.0301177
8-22109796-A-C	rs7817171	0.40998	0.40998	synonymous	NUDT18	GWAS	Open_Targets_22.09	Leg fat percentage (left)	3.82e-08	0.0727633
8-22109796-A-C	rs7817171	0.40998	0.40998	synonymous	NUDT18	eQTL	QTD000133	FHIP2B	3.91e-08	0.186517
8-22109796-A-C	rs7817171	0.40998	0.40998	synonymous	NUDT18	GWAS	Open_Targets_22.09	Frailty index	3.94e-08	0.0241
8-22109796-A-C	rs7817171	0.40998	0.40998	synonymous	NUDT18	GWAS	Open_Targets_22.09	Vertex-wise sulcal depth	4e-08	5.49
8-22109796-A-C	rs7817171	0.40998	0.40998	synonymous	NUDT18	eQTL	QTD000036	NUDT18	4.03e-08	-0.541665
8-22109796-A-C	rs7817171	0.40998	0.40998	synonymous	NUDT18	sQTL	QTD000330	FHIP2B	4.09e-08	-0.455408
8-22109796-A-C	rs7817171	0.40998	0.40998	synonymous	NUDT18	sQTL	QTD000120	FHIP2B	4.18e-08	-0.301725
8-22109796-A-C	rs7817171	0.40998	0.40998	synonymous	NUDT18	eQTL	QTD000127	NUDT18	4.19e-08	-0.386019
8-22109796-A-C	rs7817171	0.40998	0.40998	synonymous	NUDT18	eQTL	QTD000306	NUDT18	4.2e-08	-0.368831
8-22109796-A-C	rs7817171	0.40998	0.40998	synonymous	NUDT18	eQTL	QTD000052	FHIP2B	4.22e-08	0.248135
8-22109796-A-C	rs7817171	0.40998	0.40998	synonymous	NUDT18	sQTL	QTD000355	FHIP2B	4.66e-08	0.589223
8-22109796-A-C	rs7817171	0.40998	0.40998	synonymous	NUDT18	eQTL	QTD000252	FHIP2B	4.79e-08	0.261132

### Sheet: ST8L
Table S8l Association with medication all
variant	rsid	global_af	af	most_severe	most_severe_gene	type	dataset	trait	p-value	beta
12-2204938-A-T	rs12827667	0.35732	0.35732	intron	CACNA1C	GWAS	FinnGen_drugs	N05 Psycholeptics	1.57e-12	0.0116283
12-2204938-A-T	rs12827667	0.35732	0.35732	intron	CACNA1C	GWAS	FinnGen_drugs	N05C Hypnotics and sedatives	1.57e-12	0.0110999
12-2204938-A-T	rs12827667	0.35732	0.35732	intron	CACNA1C	GWAS	FinnGen_drugs	N05CF Cyclopyrrolones	3.46e-11	0.0103127
12-2204938-A-T	rs12827667	0.35732	0.35732	intron	CACNA1C	GWAS	FinnGen_R12	Use of hypnotics and sedatives	1.37e-10	0.0366319
12-2204938-A-T	rs12827667	0.35732	0.35732	intron	CACNA1C	GWAS	FinnGen_drugs	N05BA Benzodiazepine	1.73e-08	0.00849699
17-68083430-T-C	rs62084746	0.33317	0.33317	intergenic	NA	eQTL	QTD000613	LINC00674	2.56e-87	-0.789705
17-68083430-T-C	rs62084746	0.33317	0.33317	intergenic	NA	eQTL	QTD000612	LINC00674	8.01e-67	-0.696601
17-68083430-T-C	rs62084746	0.33317	0.33317	intergenic	NA	eQTL	QTD000217	ENSG00000278730	1.11e-54	0.696785
17-68083430-T-C	rs62084746	0.33317	0.33317	intergenic	NA	eQTL	QTD000217	ENSG00000277476	8.22e-52	0.663513
17-68083430-T-C	rs62084746	0.33317	0.33317	intergenic	NA	eQTL	QTD000216	ENSG00000278730	1.49e-50	0.591951
17-68083430-T-C	rs62084746	0.33317	0.33317	intergenic	NA	eQTL	QTD000090	ENSG00000265055	2.12e-48	1.10074
17-68083430-T-C	rs62084746	0.33317	0.33317	intergenic	NA	eQTL	QTD000409	ENSG00000278730	6.7e-48	1.10642
17-68083430-T-C	rs62084746	0.33317	0.33317	intergenic	NA	eQTL	QTD000410	ENSG00000278730	1.6e-47	1.08107
17-68083430-T-C	rs62084746	0.33317	0.33317	intergenic	NA	eQTL	QTD000420	ENSG00000278730	5.19e-44	1.02594
17-68083430-T-C	rs62084746	0.33317	0.33317	intergenic	NA	eQTL	QTD000415	ENSG00000278730	3.88e-42	1.00952
17-68083430-T-C	rs62084746	0.33317	0.33317	intergenic	NA	eQTL	QTD000414	ENSG00000278730	9.53e-42	0.985271
17-68083430-T-C	rs62084746	0.33317	0.33317	intergenic	NA	eQTL	QTD000216	ENSG00000277476	3.4e-40	0.702546
17-68083430-T-C	rs62084746	0.33317	0.33317	intergenic	NA	eQTL	QTD000425	ENSG00000278730	5.44e-40	1.03278
17-68083430-T-C	rs62084746	0.33317	0.33317	intergenic	NA	eQTL	QTD000430	ENSG00000278730	1.59e-39	1.03126
17-68083430-T-C	rs62084746	0.33317	0.33317	intergenic	NA	eQTL	QTD000419	ENSG00000278730	2.26e-39	0.989294
17-68083430-T-C	rs62084746	0.33317	0.33317	intergenic	NA	eQTL	QTD000424	ENSG00000278730	9.5e-38	0.983286
17-68083430-T-C	rs62084746	0.33317	0.33317	intergenic	NA	eQTL	QTD000429	ENSG00000278730	2.19e-37	0.969008
17-68083430-T-C	rs62084746	0.33317	0.33317	intergenic	NA	eQTL	QTD000022	ENSG00000278730	8.84e-37	1.20536
17-68083430-T-C	rs62084746	0.33317	0.33317	intergenic	NA	eQTL	QTD000430	ENSG00000277476	6.81e-36	1.00918
17-68083430-T-C	rs62084746	0.33317	0.33317	intergenic	NA	eQTL	QTD000021	ENSG00000278730	7.7e-36	1.09445
17-68083430-T-C	rs62084746	0.33317	0.33317	intergenic	NA	eQTL	QTD000216	ENSG00000274561	1.68e-35	0.681421
17-68083430-T-C	rs62084746	0.33317	0.33317	intergenic	NA	eQTL	QTD000217	ENSG00000274561	6.41e-34	0.527232
17-68083430-T-C	rs62084746	0.33317	0.33317	intergenic	NA	eQTL	QTD000410	ENSG00000277476	1.02e-33	0.988301
17-68083430-T-C	rs62084746	0.33317	0.33317	intergenic	NA	eQTL	QTD000613	LRRC37A16P	2.56e-32	-0.669732
17-68083430-T-C	rs62084746	0.33317	0.33317	intergenic	NA	eQTL	QTD000216	ENSG00000265055	2.56e-31	0.803621
17-68083430-T-C	rs62084746	0.33317	0.33317	intergenic	NA	eQTL	QTD000425	ENSG00000277476	4.09e-31	1.04997
17-68083430-T-C	rs62084746	0.33317	0.33317	intergenic	NA	eQTL	QTD000031	ENSG00000278730	2.81e-30	-1.16087
17-68083430-T-C	rs62084746	0.33317	0.33317	intergenic	NA	eQTL	QTD000429	ENSG00000277476	5.6e-30	0.913834
17-68083430-T-C	rs62084746	0.33317	0.33317	intergenic	NA	eQTL	QTD000420	ENSG00000277476	1.14e-29	0.962889
17-68083430-T-C	rs62084746	0.33317	0.33317	intergenic	NA	eQTL	QTD000409	ENSG00000277476	1.81e-29	0.985247
17-68083430-T-C	rs62084746	0.33317	0.33317	intergenic	NA	eQTL	QTD000022	ENSG00000277476	5.5e-29	1.03467
17-68083430-T-C	rs62084746	0.33317	0.33317	intergenic	NA	eQTL	QTD000032	ENSG00000278730	6.5e-29	-1.205
17-68083430-T-C	rs62084746	0.33317	0.33317	intergenic	NA	eQTL	QTD000021	ENSG00000277476	1.01e-28	0.909349
17-68083430-T-C	rs62084746	0.33317	0.33317	intergenic	NA	eQTL	QTD000410	ENSG00000274561	2.17e-27	0.91487
17-68083430-T-C	rs62084746	0.33317	0.33317	intergenic	NA	eQTL	QTD000424	ENSG00000277476	3.49e-27	0.943685
17-68083430-T-C	rs62084746	0.33317	0.33317	intergenic	NA	eQTL	QTD000661	LINC00674	5.63e-27	-0.927363
17-68083430-T-C	rs62084746	0.33317	0.33317	intergenic	NA	eQTL	QTD000415	ENSG00000277476	5.65e-27	0.945064
17-68083430-T-C	rs62084746	0.33317	0.33317	intergenic	NA	eQTL	QTD000036	ENSG00000277476	5.99e-27	-1.35014
17-68083430-T-C	rs62084746	0.33317	0.33317	intergenic	NA	eQTL	QTD000409	ENSG00000274561	8.9e-27	0.862258
17-68083430-T-C	rs62084746	0.33317	0.33317	intergenic	NA	eQTL	QTD000681	LINC00674	5.61e-26	-0.887792
17-68083430-T-C	rs62084746	0.33317	0.33317	intergenic	NA	eQTL	QTD000022	ENSG00000274561	3.43e-25	0.947764
17-68083430-T-C	rs62084746	0.33317	0.33317	intergenic	NA	eQTL	QTD000419	ENSG00000277476	7.13e-25	0.933113
17-68083430-T-C	rs62084746	0.33317	0.33317	intergenic	NA	eQTL	QTD000420	ENSG00000274561	7.85e-25	0.873484
17-68083430-T-C	rs62084746	0.33317	0.33317	intergenic	NA	eQTL	QTD000414	ENSG00000277476	2.07e-24	0.923947
17-68083430-T-C	rs62084746	0.33317	0.33317	intergenic	NA	edQTL	Cells-Cultured-fibroblasts	chr17_68127266	3.09e-24	-0.249965
17-68083430-T-C	rs62084746	0.33317	0.33317	intergenic	NA	eQTL	QTD000419	ENSG00000274561	5.32e-24	0.84324
17-68083430-T-C	rs62084746	0.33317	0.33317	intergenic	NA	eQTL	QTD000032	ENSG00000274561	5.5e-24	-1.13575
17-68083430-T-C	rs62084746	0.33317	0.33317	intergenic	NA	eQTL	QTD000037	ENSG00000278730	6.76e-24	-1.5327
17-68083430-T-C	rs62084746	0.33317	0.33317	intergenic	NA	eQTL	QTD000037	ENSG00000277476	8.81e-24	-1.41006
17-68083430-T-C	rs62084746	0.33317	0.33317	intergenic	NA	eQTL	QTD000505	ENSG00000277476	1.61e-23	1.08805
17-68083430-T-C	rs62084746	0.33317	0.33317	intergenic	NA	eQTL	QTD000504	ENSG00000277476	2.35e-23	1.1223
17-68083430-T-C	rs62084746	0.33317	0.33317	intergenic	NA	eQTL	QTD000337	ENSG00000265055	3.17e-23	0.653035
17-68083430-T-C	rs62084746	0.33317	0.33317	intergenic	NA	GWAS	Open_Targets_22.09	Eosinophil counts	3.44e-23	0.023839
17-68083430-T-C	rs62084746	0.33317	0.33317	intergenic	NA	edQTL	Cells-Cultured-fibroblasts	chr17_68127289	4.07e-23	-0.235282
17-68083430-T-C	rs62084746	0.33317	0.33317	intergenic	NA	eQTL	QTD000390	ENSG00000278730	5.02e-23	1.00641
17-68083430-T-C	rs62084746	0.33317	0.33317	intergenic	NA	eQTL	QTD000380	ENSG00000278730	5.17e-23	0.909178
17-68083430-T-C	rs62084746	0.33317	0.33317	intergenic	NA	eQTL	QTD000686	LINC00674	1.35e-22	-0.906073
17-68083430-T-C	rs62084746	0.33317	0.33317	intergenic	NA	edQTL	Cells-Cultured-fibroblasts	chr17_68127285	2.04e-22	-0.232519
17-68083430-T-C	rs62084746	0.33317	0.33317	intergenic	NA	eQTL	QTD000500	ENSG00000274561	2.74e-22	1.28999
17-68083430-T-C	rs62084746	0.33317	0.33317	intergenic	NA	eQTL	QTD000500	ENSG00000278730	3.08e-22	1.30698
17-68083430-T-C	rs62084746	0.33317	0.33317	intergenic	NA	eQTL	QTD000217	ENSG00000265055	3.87e-22	0.61333
17-68083430-T-C	rs62084746	0.33317	0.33317	intergenic	NA	eQTL	QTD000660	LINC00674	4.97e-22	-0.836795
17-68083430-T-C	rs62084746	0.33317	0.33317	intergenic	NA	edQTL	Cells-Cultured-fibroblasts	chr17_68127261	5.3e-22	-0.238778
17-68083430-T-C	rs62084746	0.33317	0.33317	intergenic	NA	eQTL	QTD000031	ENSG00000277476	6.64e-22	-0.956664
17-68083430-T-C	rs62084746	0.33317	0.33317	intergenic	NA	eQTL	QTD000425	ENSG00000274561	9.12e-22	0.834338
17-68083430-T-C	rs62084746	0.33317	0.33317	intergenic	NA	eQTL	QTD000032	ENSG00000277476	1.21e-21	-1.05977
17-68083430-T-C	rs62084746	0.33317	0.33317	intergenic	NA	eQTL	QTD000499	ENSG00000278730	1.38e-21	1.25129
17-68083430-T-C	rs62084746	0.33317	0.33317	intergenic	NA	eQTL	QTD000116	ENSG00000265055	1.51e-21	0.616787
17-68083430-T-C	rs62084746	0.33317	0.33317	intergenic	NA	eQTL	QTD000384	ENSG00000278730	2.46e-21	0.817095
17-68083430-T-C	rs62084746	0.33317	0.33317	intergenic	NA	eQTL	QTD000415	ENSG00000274561	2.48e-21	0.806605
17-68083430-T-C	rs62084746	0.33317	0.33317	intergenic	NA	eQTL	QTD000424	ENSG00000274561	3.27e-21	0.72854
17-68083430-T-C	rs62084746	0.33317	0.33317	intergenic	NA	eQTL	QTD000504	ENSG00000278730	3.49e-21	1.17901
17-68083430-T-C	rs62084746	0.33317	0.33317	intergenic	NA	eQTL	QTD000505	ENSG00000278730	3.59e-21	1.23468
17-68083430-T-C	rs62084746	0.33317	0.33317	intergenic	NA	GWAS	Open_Targets_22.09	Eosinophil counts	5.1e-21	0.024169
17-68083430-T-C	rs62084746	0.33317	0.33317	intergenic	NA	eQTL	QTD000430	ENSG00000274561	8.15e-21	0.75626
17-68083430-T-C	rs62084746	0.33317	0.33317	intergenic	NA	eQTL	QTD000429	ENSG00000274561	8.19e-21	0.781138
17-68083430-T-C	rs62084746	0.33317	0.33317	intergenic	NA	eQTL	QTD000685	LINC00674	8.81e-21	-0.850606
17-68083430-T-C	rs62084746	0.33317	0.33317	intergenic	NA	GWAS	Open_Targets_22.09	Eosinophil percentage of white cells	2.2e-20	0.0238475
17-68083430-T-C	rs62084746	0.33317	0.33317	intergenic	NA	GWAS	Kanta_2024_12	Gamma glutamyl transferase [Enzymatic activity/volume] in Serum or Plasma [u/l], sample-wise median	1.81e-19	0.0258499
17-68083430-T-C	rs62084746	0.33317	0.33317	intergenic	NA	eQTL	QTD000675	LINC00674	1.97e-19	-0.787633
17-68083430-T-C	rs62084746	0.33317	0.33317	intergenic	NA	eQTL	QTD000389	ENSG00000278730	2.04e-19	0.808196
17-68083430-T-C	rs62084746	0.33317	0.33317	intergenic	NA	eQTL	QTD000021	ENSG00000274561	2.47e-19	0.891633
17-68083430-T-C	rs62084746	0.33317	0.33317	intergenic	NA	eQTL	QTD000565	ENSG00000278730	2.55e-19	1.12125
17-68083430-T-C	rs62084746	0.33317	0.33317	intergenic	NA	eQTL	QTD000414	ENSG00000274561	2.78e-19	0.754173
17-68083430-T-C	rs62084746	0.33317	0.33317	intergenic	NA	eQTL	QTD000379	ENSG00000278730	2.86e-19	0.758368
17-68083430-T-C	rs62084746	0.33317	0.33317	intergenic	NA	eQTL	QTD000485	ENSG00000278730	6.43e-19	-1.14888
17-68083430-T-C	rs62084746	0.33317	0.33317	intergenic	NA	eQTL	QTD000031	ENSG00000274561	8.14e-19	-1.04257
17-68083430-T-C	rs62084746	0.33317	0.33317	intergenic	NA	edQTL	Cells-Cultured-fibroblasts	chr17_68127244	1.39e-18	-0.199922
17-68083430-T-C	rs62084746	0.33317	0.33317	intergenic	NA	eQTL	QTD000673	LINC00674	1.61e-18	-0.794748
17-68083430-T-C	rs62084746	0.33317	0.33317	intergenic	NA	eQTL	QTD000439	ENSG00000278730	1.99e-18	-1.17366
17-68083430-T-C	rs62084746	0.33317	0.33317	intergenic	NA	eQTL	QTD000121	ENSG00000265055	2.01e-18	0.563603
17-68083430-T-C	rs62084746	0.33317	0.33317	intergenic	NA	eQTL	QTD000484	ENSG00000278730	4.42e-18	-1.11083
17-68083430-T-C	rs62084746	0.33317	0.33317	intergenic	NA	eQTL	QTD000500	ENSG00000277476	4.7e-18	1.09689
17-68083430-T-C	rs62084746	0.33317	0.33317	intergenic	NA	edQTL	Cells-Cultured-fibroblasts	chr17_68127214	9.66e-18	-0.195291
17-68083430-T-C	rs62084746	0.33317	0.33317	intergenic	NA	eQTL	QTD000117	ENSG00000265055	1.02e-17	0.497899
17-68083430-T-C	rs62084746	0.33317	0.33317	intergenic	NA	eQTL	QTD000683	LINC00674	1.45e-17	-0.778034
17-68083430-T-C	rs62084746	0.33317	0.33317	intergenic	NA	eQTL	QTD000499	ENSG00000274561	1.85e-17	1.17844
17-68083430-T-C	rs62084746	0.33317	0.33317	intergenic	NA	eQTL	QTD000106	ENSG00000278730	1.86e-17	-1.02037
17-68083430-T-C	rs62084746	0.33317	0.33317	intergenic	NA	eQTL	QTD000439	ENSG00000277476	2.3e-17	-1.16257
17-68083430-T-C	rs62084746	0.33317	0.33317	intergenic	NA	eQTL	QTD000036	ENSG00000278730	3.02e-17	-1.08899
17-68083430-T-C	rs62084746	0.33317	0.33317	intergenic	NA	eQTL	QTD000615	LINC00674	3.36e-17	-0.439074
17-68083430-T-C	rs62084746	0.33317	0.33317	intergenic	NA	eQTL	QTD000287	ENSG00000278740	3.82e-17	0.529035
17-68083430-T-C	rs62084746	0.33317	0.33317	intergenic	NA	eQTL	QTD000499	ENSG00000277476	4.85e-17	1.07028
17-68083430-T-C	rs62084746	0.33317	0.33317	intergenic	NA	eQTL	QTD000495	ENSG00000278730	7.05e-17	-1.09724
17-68083430-T-C	rs62084746	0.33317	0.33317	intergenic	NA	edQTL	Cells-Cultured-fibroblasts	chr17_68127213	1.04e-16	-0.18543
17-68083430-T-C	rs62084746	0.33317	0.33317	intergenic	NA	eQTL	QTD000494	ENSG00000278730	1.14e-16	-1.07853
17-68083430-T-C	rs62084746	0.33317	0.33317	intergenic	NA	eQTL	QTD000385	ENSG00000278730	1.17e-16	0.772192
17-68083430-T-C	rs62084746	0.33317	0.33317	intergenic	NA	eQTL	QTD000036	ENSG00000274561	3.45e-16	-1.02392
17-68083430-T-C	rs62084746	0.33317	0.33317	intergenic	NA	eQTL	QTD000564	ENSG00000278730	5.39e-16	0.893142
17-68083430-T-C	rs62084746	0.33317	0.33317	intergenic	NA	eQTL	QTD000612	LRRC37A16P	7.1e-16	-0.462181
17-68083430-T-C	rs62084746	0.33317	0.33317	intergenic	NA	eQTL	QTD000469	ENSG00000278730	7.95e-16	-1.17264
17-68083430-T-C	rs62084746	0.33317	0.33317	intergenic	NA	eQTL	QTD000286	ENSG00000278740	8.06e-16	0.530128
17-68083430-T-C	rs62084746	0.33317	0.33317	intergenic	NA	eQTL	QTD000105	ENSG00000278730	9.67e-16	-0.893002
17-68083430-T-C	rs62084746	0.33317	0.33317	intergenic	NA	eQTL	QTD000459	ENSG00000278730	1.04e-15	-1.11447
17-68083430-T-C	rs62084746	0.33317	0.33317	intergenic	NA	eQTL	QTD000390	ENSG00000277476	1.32e-15	0.431694
17-68083430-T-C	rs62084746	0.33317	0.33317	intergenic	NA	eQTL	QTD000440	ENSG00000278730	1.88e-15	-1.09673
17-68083430-T-C	rs62084746	0.33317	0.33317	intergenic	NA	eQTL	QTD000617	LINC00674	2.32e-15	-0.3494
17-68083430-T-C	rs62084746	0.33317	0.33317	intergenic	NA	eQTL	QTD000286	ENSG00000265055	3.26e-15	0.544073
17-68083430-T-C	rs62084746	0.33317	0.33317	intergenic	NA	eQTL	QTD000111	ENSG00000278730	4.19e-15	-0.489705
17-68083430-T-C	rs62084746	0.33317	0.33317	intergenic	NA	eQTL	QTD000460	ENSG00000278730	4.4e-15	-1.06551
17-68083430-T-C	rs62084746	0.33317	0.33317	intergenic	NA	edQTL	Cells-Cultured-fibroblasts	chr17_68126119	5.05e-15	-0.193075
17-68083430-T-C	rs62084746	0.33317	0.33317	intergenic	NA	eQTL	QTD000037	ENSG00000274561	6.83e-15	-1.13245
17-68083430-T-C	rs62084746	0.33317	0.33317	intergenic	NA	GWAS	FinnGen_drugs	M03BX Other centrally acting agents	1.12e-14	0.0148846
17-68083430-T-C	rs62084746	0.33317	0.33317	intergenic	NA	GWAS	FinnGen_drugs	M03B Muscle relaxants, centrally acting agents	1.2e-14	0.0152869
17-68083430-T-C	rs62084746	0.33317	0.33317	intergenic	NA	edQTL	Cells-Cultured-fibroblasts	chr17_68126246	1.54e-14	-0.208789
17-68083430-T-C	rs62084746	0.33317	0.33317	intergenic	NA	eQTL	QTD000480	ENSG00000278730	2.46e-14	-1.13283
17-68083430-T-C	rs62084746	0.33317	0.33317	intergenic	NA	eQTL	QTD000464	ENSG00000278730	3.54e-14	-1.03205
17-68083430-T-C	rs62084746	0.33317	0.33317	intergenic	NA	eQTL	QTD000110	ENSG00000278730	3.67e-14	-0.465037
17-68083430-T-C	rs62084746	0.33317	0.33317	intergenic	NA	eQTL	QTD000479	ENSG00000278730	4.14e-14	-1.09226
17-68083430-T-C	rs62084746	0.33317	0.33317	intergenic	NA	eQTL	QTD000116	ENSG00000278740	4.19e-14	0.489007
17-68083430-T-C	rs62084746	0.33317	0.33317	intergenic	NA	GWAS	FinnGen_drugs	N05 Psycholeptics	4.57e-14	0.0135399
17-68083430-T-C	rs62084746	0.33317	0.33317	intergenic	NA	GWAS	FinnGen_drugs	J01 Antibacterials for systemic use	5.82e-14	0.0167966
17-68083430-T-C	rs62084746	0.33317	0.33317	intergenic	NA	eQTL	QTD000539	ENSG00000278730	6.06e-14	-0.756788
17-68083430-T-C	rs62084746	0.33317	0.33317	intergenic	NA	edQTL	Cells-Cultured-fibroblasts	chr17_68126206	6.58e-14	-0.19527
17-68083430-T-C	rs62084746	0.33317	0.33317	intergenic	NA	eQTL	QTD000122	ENSG00000265055	6.63e-14	0.432585
17-68083430-T-C	rs62084746	0.33317	0.33317	intergenic	NA	eQTL	QTD000085	ENSG00000278730	6.93e-14	-0.609478
17-68083430-T-C	rs62084746	0.33317	0.33317	intergenic	NA	eQTL	QTD000459	ENSG00000277476	7.47e-14	-1.12022
17-68083430-T-C	rs62084746	0.33317	0.33317	intergenic	NA	eQTL	QTD000440	ENSG00000277476	8.56e-14	-1.13541
17-68083430-T-C	rs62084746	0.33317	0.33317	intergenic	NA	eQTL	QTD000677	LINC00674	8.87e-14	-0.670578
17-68083430-T-C	rs62084746	0.33317	0.33317	intergenic	NA	eQTL	QTD000444	ENSG00000278730	9.07e-14	-0.977158
17-68083430-T-C	rs62084746	0.33317	0.33317	intergenic	NA	eQTL	QTD000380	ENSG00000277476	1.51e-13	0.402065
17-68083430-T-C	rs62084746	0.33317	0.33317	intergenic	NA	eQTL	QTD000540	ENSG00000278730	1.8e-13	-0.685483
17-68083430-T-C	rs62084746	0.33317	0.33317	intergenic	NA	GWAS	FinnGen_drugs	TOTAL Total number of drug purchases	3.18e-13	0.0139362
17-68083430-T-C	rs62084746	0.33317	0.33317	intergenic	NA	eQTL	QTD000489	ENSG00000277476	4.46e-13	-1.07007
17-68083430-T-C	rs62084746	0.33317	0.33317	intergenic	NA	eQTL	QTD000465	ENSG00000278730	5.04e-13	-1.08977
17-68083430-T-C	rs62084746	0.33317	0.33317	intergenic	NA	eQTL	QTD000470	ENSG00000278730	5.18e-13	-1.115
17-68083430-T-C	rs62084746	0.33317	0.33317	intergenic	NA	eQTL	QTD000460	ENSG00000277476	5.48e-13	-1.05604
17-68083430-T-C	rs62084746	0.33317	0.33317	intergenic	NA	eQTL	QTD000389	ENSG00000277476	6.39e-13	0.478831
17-68083430-T-C	rs62084746	0.33317	0.33317	intergenic	NA	eQTL	QTD000489	ENSG00000278730	1.22e-12	-0.99018
17-68083430-T-C	rs62084746	0.33317	0.33317	intergenic	NA	eQTL	QTD000445	ENSG00000278730	1.23e-12	-1.03195
17-68083430-T-C	rs62084746	0.33317	0.33317	intergenic	NA	GWAS	FinnGen_drugs	NON J01 TOTAL Total number of purchases excl. antibacterials	1.3e-12	0.0133638
17-68083430-T-C	rs62084746	0.33317	0.33317	intergenic	NA	eQTL	QTD000439	ENSG00000274561	1.51e-12	-1.09873
17-68083430-T-C	rs62084746	0.33317	0.33317	intergenic	NA	eQTL	QTD000687	LINC00674	1.72e-12	-0.692988
17-68083430-T-C	rs62084746	0.33317	0.33317	intergenic	NA	eQTL	QTD000490	ENSG00000277476	2.29e-12	-1.09355
17-68083430-T-C	rs62084746	0.33317	0.33317	intergenic	NA	eQTL	QTD000385	ENSG00000277476	2.64e-12	0.352264
17-68083430-T-C	rs62084746	0.33317	0.33317	intergenic	NA	eQTL	QTD000246	ENSG00000265055	2.75e-12	0.504079
17-68083430-T-C	rs62084746	0.33317	0.33317	intergenic	NA	eQTL	QTD000086	ENSG00000278730	2.98e-12	-0.538549
17-68083430-T-C	rs62084746	0.33317	0.33317	intergenic	NA	eQTL	QTD000454	ENSG00000278730	5.26e-12	-1.01208
17-68083430-T-C	rs62084746	0.33317	0.33317	intergenic	NA	eQTL	QTD000469	ENSG00000277476	5.99e-12	-1.054
17-68083430-T-C	rs62084746	0.33317	0.33317	intergenic	NA	eQTL	QTD000588	LINC00674	6.67e-12	-0.70579
17-68083430-T-C	rs62084746	0.33317	0.33317	intergenic	NA	eQTL	QTD000445	ENSG00000277476	7.32e-12	-1.02143
17-68083430-T-C	rs62084746	0.33317	0.33317	intergenic	NA	eQTL	QTD000241	ENSG00000278730	8.1e-12	-0.360409
17-68083430-T-C	rs62084746	0.33317	0.33317	intergenic	NA	eQTL	QTD000091	ENSG00000277476	8.55e-12	0.512641
17-68083430-T-C	rs62084746	0.33317	0.33317	intergenic	NA	eQTL	QTD000116	ENSG00000267731	9.53e-12	0.393836
17-68083430-T-C	rs62084746	0.33317	0.33317	intergenic	NA	eQTL	QTD000464	ENSG00000277476	1.03e-11	-0.994444
17-68083430-T-C	rs62084746	0.33317	0.33317	intergenic	NA	eQTL	QTD000450	ENSG00000278730	1.04e-11	-1.11297
17-68083430-T-C	rs62084746	0.33317	0.33317	intergenic	NA	eQTL	QTD000440	ENSG00000274561	1.16e-11	-0.987579
17-68083430-T-C	rs62084746	0.33317	0.33317	intergenic	NA	eQTL	QTD000455	ENSG00000278730	1.24e-11	-0.988449
17-68083430-T-C	rs62084746	0.33317	0.33317	intergenic	NA	eQTL	QTD000286	ENSG00000267731	1.3e-11	0.365578
17-68083430-T-C	rs62084746	0.33317	0.33317	intergenic	NA	eQTL	QTD000434	ENSG00000278740	1.37e-11	0.504288
17-68083430-T-C	rs62084746	0.33317	0.33317	intergenic	NA	eQTL	QTD000600	LINC00674	1.49e-11	-0.538301
17-68083430-T-C	rs62084746	0.33317	0.33317	intergenic	NA	eQTL	QTD000444	ENSG00000277476	1.72e-11	-0.987829
17-68083430-T-C	rs62084746	0.33317	0.33317	intergenic	NA	eQTL	QTD000688	LINC00674	1.79e-11	-0.647545
17-68083430-T-C	rs62084746	0.33317	0.33317	intergenic	NA	eQTL	QTD000490	ENSG00000278730	1.84e-11	-1.01181
17-68083430-T-C	rs62084746	0.33317	0.33317	intergenic	NA	eQTL	QTD000090	ENSG00000277476	1.87e-11	0.519862
17-68083430-T-C	rs62084746	0.33317	0.33317	intergenic	NA	eQTL	QTD000455	ENSG00000277476	1.98e-11	-0.911328
17-68083430-T-C	rs62084746	0.33317	0.33317	intergenic	NA	eQTL	QTD000505	ENSG00000274561	2.3e-11	0.930272
17-68083430-T-C	rs62084746	0.33317	0.33317	intergenic	NA	eQTL	QTD000117	ENSG00000278740	3.22e-11	0.412978
17-68083430-T-C	rs62084746	0.33317	0.33317	intergenic	NA	eQTL	QTD000106	ENSG00000277476	3.52e-11	-0.798891
17-68083430-T-C	rs62084746	0.33317	0.33317	intergenic	NA	GWAS	FinnGen_drugs	N02 Analgesics	4.9e-11	0.0139893
17-68083430-T-C	rs62084746	0.33317	0.33317	intergenic	NA	GWAS	Open_Targets_22.09	Eosinophil percentage of white cells	5.61e-11	0.028237
17-68083430-T-C	rs62084746	0.33317	0.33317	intergenic	NA	eQTL	QTD000465	ENSG00000277476	5.81e-11	-1.05196
17-68083430-T-C	rs62084746	0.33317	0.33317	intergenic	NA	GWAS	Kanta_2024_12	Alanine aminotransferase [Enzymatic activity/volume] in Serum or Plasma [u/l], sample-wise median	6.73e-11	0.00325157
17-68083430-T-C	rs62084746	0.33317	0.33317	intergenic	NA	eQTL	QTD000565	ENSG00000277476	7.61e-11	0.946744
17-68083430-T-C	rs62084746	0.33317	0.33317	intergenic	NA	edQTL	Cells-Cultured-fibroblasts	chr17_68126057	7.85e-11	-0.162904
17-68083430-T-C	rs62084746	0.33317	0.33317	intergenic	NA	sQTL	QTD000220	ENSG00000265055	7.9e-11	-0.474221
17-68083430-T-C	rs62084746	0.33317	0.33317	intergenic	NA	GWAS	FinnGen_drugs	J01A Tetracyclines	8.23e-11	0.013455
17-68083430-T-C	rs62084746	0.33317	0.33317	intergenic	NA	GWAS	FinnGen_drugs	N05BA Benzodiazepine	8.65e-11	0.0106712
17-68083430-T-C	rs62084746	0.33317	0.33317	intergenic	NA	GWAS	Open_Targets_22.09	Eosinophil percentage of granulocytes	8.87e-11	0.0280742
17-68083430-T-C	rs62084746	0.33317	0.33317	intergenic	NA	GWAS	FinnGen_drugs	N05C Hypnotics and sedatives	9.87e-11	0.0110861
17-68083430-T-C	rs62084746	0.33317	0.33317	intergenic	NA	eQTL	QTD000384	ENSG00000277476	1.06e-10	0.426991
17-68083430-T-C	rs62084746	0.33317	0.33317	intergenic	NA	eQTL	QTD000454	ENSG00000277476	1.27e-10	-0.967005
17-68083430-T-C	rs62084746	0.33317	0.33317	intergenic	NA	GWAS	Open_Targets_22.09	Eosinophil counts	1.32e-10	0.0277079
17-68083430-T-C	rs62084746	0.33317	0.33317	intergenic	NA	eQTL	QTD000098	KPNA2	1.48e-10	0.578421
17-68083430-T-C	rs62084746	0.33317	0.33317	intergenic	NA	GWAS	FinnGen_drugs	N02B Other analgesics and antipyretics	1.54e-10	0.0133452
17-68083430-T-C	rs62084746	0.33317	0.33317	intergenic	NA	eQTL	QTD000614	LINC00674	1.6e-10	-0.34439
17-68083430-T-C	rs62084746	0.33317	0.33317	intergenic	NA	eQTL	QTD000435	ENSG00000278740	1.69e-10	0.368617
17-68083430-T-C	rs62084746	0.33317	0.33317	intergenic	NA	eQTL	QTD000678	LINC00674	1.78e-10	-0.608017
17-68083430-T-C	rs62084746	0.33317	0.33317	intergenic	NA	GWAS	Kanta_2024_12	Triglyceride [Moles/volume] in Serum or Plasma --fasting [mmol/l], sample-wise median	1.92e-10	0.00320141
17-68083430-T-C	rs62084746	0.33317	0.33317	intergenic	NA	eQTL	QTD000242	ENSG00000278730	2.34e-10	-0.366681
17-68083430-T-C	rs62084746	0.33317	0.33317	intergenic	NA	GWAS	FGR12_UKBB	Depression medications	2.69e-10	0.0343
17-68083430-T-C	rs62084746	0.33317	0.33317	intergenic	NA	eQTL	QTD000542	KPNA2	2.71e-10	-0.401537
17-68083430-T-C	rs62084746	0.33317	0.33317	intergenic	NA	eQTL	QTD000480	ENSG00000277476	2.73e-10	-0.951693
17-68083430-T-C	rs62084746	0.33317	0.33317	intergenic	NA	GWAS	FinnGen_drugs	M01A Antiinflammatory and antirheumatic products, non-steroids	2.8e-10	0.0137601
17-68083430-T-C	rs62084746	0.33317	0.33317	intergenic	NA	eQTL	QTD000384	ENSG00000274561	2.91e-10	0.398232
17-68083430-T-C	rs62084746	0.33317	0.33317	intergenic	NA	eQTL	QTD000236	ENSG00000265055	3.13e-10	0.481616
17-68083430-T-C	rs62084746	0.33317	0.33317	intergenic	NA	eQTL	QTD000450	ENSG00000277476	3.16e-10	-1.01752
17-68083430-T-C	rs62084746	0.33317	0.33317	intergenic	NA	eQTL	QTD000480	ENSG00000274561	3.48e-10	-1.00353
17-68083430-T-C	rs62084746	0.33317	0.33317	intergenic	NA	eQTL	QTD000672	LINC00674	3.54e-10	-0.606594
17-68083430-T-C	rs62084746	0.33317	0.33317	intergenic	NA	eQTL	QTD000287	ENSG00000267731	3.83e-10	0.379117
17-68083430-T-C	rs62084746	0.33317	0.33317	intergenic	NA	eQTL	QTD000459	ENSG00000274561	3.9e-10	-1.02539
17-68083430-T-C	rs62084746	0.33317	0.33317	intergenic	NA	eQTL	QTD000534	ENSG00000277476	4.23e-10	0.681208
17-68083430-T-C	rs62084746	0.33317	0.33317	intergenic	NA	GWAS	Open_Targets_22.09	Sum eosinophil basophil counts	4.69e-10	0.0268985
17-68083430-T-C	rs62084746	0.33317	0.33317	intergenic	NA	eQTL	QTD000671	LINC00674	5.19e-10	-0.618167
17-68083430-T-C	rs62084746	0.33317	0.33317	intergenic	NA	eQTL	QTD000336	ENSG00000265055	6.61e-10	0.433229
17-68083430-T-C	rs62084746	0.33317	0.33317	intergenic	NA	eQTL	QTD000603	LINC00674	8.55e-10	0.510419
17-68083430-T-C	rs62084746	0.33317	0.33317	intergenic	NA	GWAS	FinnGen_R12	Anxiety disorders (more control exclusions)	8.77e-10	0.0465383
17-68083430-T-C	rs62084746	0.33317	0.33317	intergenic	NA	eQTL	QTD000534	ENSG00000278740	9.23e-10	0.648954
17-68083430-T-C	rs62084746	0.33317	0.33317	intergenic	NA	GWAS	FinnGen_drugs	J01D Other beta-lactam antibacterials	9.35e-10	0.0135908
17-68083430-T-C	rs62084746	0.33317	0.33317	intergenic	NA	eQTL	QTD000679	LINC00674	9.9e-10	-0.626154
17-68083430-T-C	rs62084746	0.33317	0.33317	intergenic	NA	eQTL	QTD000479	ENSG00000277476	1.6e-09	-0.935415
17-68083430-T-C	rs62084746	0.33317	0.33317	intergenic	NA	eQTL	QTD000449	ENSG00000278730	1.89e-09	-1.01742
17-68083430-T-C	rs62084746	0.33317	0.33317	intergenic	NA	eQTL	QTD000379	ENSG00000277476	2.07e-09	0.392654
17-68083430-T-C	rs62084746	0.33317	0.33317	intergenic	NA	GWAS	Open_Targets_22.09	Low density lipoprotein cholesterol levels	2.2e-09	0.0138548
17-68083430-T-C	rs62084746	0.33317	0.33317	intergenic	NA	GWAS	Open_Targets_22.09	Neutrophil percentage of granulocytes	2.26e-09	-0.025878
17-68083430-T-C	rs62084746	0.33317	0.33317	intergenic	NA	GWAS	FinnGen_drugs	J01F Macrolides and lincosamides	2.45e-09	0.0124373
17-68083430-T-C	rs62084746	0.33317	0.33317	intergenic	NA	GWAS	FinnGen_drugs	M01AE Propionic acid derivatives	2.46e-09	0.0130428
17-68083430-T-C	rs62084746	0.33317	0.33317	intergenic	NA	eQTL	QTD000091	ENSG00000278740	2.52e-09	0.511343
17-68083430-T-C	rs62084746	0.33317	0.33317	intergenic	NA	eQTL	QTD000211	ENSG00000265055	2.56e-09	0.417138
17-68083430-T-C	rs62084746	0.33317	0.33317	intergenic	NA	edQTL	Cells-Cultured-fibroblasts	chr17_68126205	2.82e-09	-0.171389
17-68083430-T-C	rs62084746	0.33317	0.33317	intergenic	NA	eQTL	QTD000479	ENSG00000274561	2.88e-09	-0.952491
17-68083430-T-C	rs62084746	0.33317	0.33317	intergenic	NA	eQTL	QTD000535	ENSG00000278740	3.6e-09	0.496311
17-68083430-T-C	rs62084746	0.33317	0.33317	intergenic	NA	eQTL	QTD000231	ENSG00000265055	3.81e-09	0.381396
17-68083430-T-C	rs62084746	0.33317	0.33317	intergenic	NA	GWAS	FinnGen_drugs	N02A Opioids	4.36e-09	0.0114393
17-68083430-T-C	rs62084746	0.33317	0.33317	intergenic	NA	edQTL	Cells-Cultured-fibroblasts	chr17_68126260	4.55e-09	-0.251875
17-68083430-T-C	rs62084746	0.33317	0.33317	intergenic	NA	GWAS	Open_Targets_22.09	Liver enzyme levels (alanine transaminase)	4.9e-09	0.00271469
17-68083430-T-C	rs62084746	0.33317	0.33317	intergenic	NA	GWAS	FinnGen_drugs	A10 Drugs used in diabetes	5e-09	0.00896585
17-68083430-T-C	rs62084746	0.33317	0.33317	intergenic	NA	edQTL	Cells-Cultured-fibroblasts	chr17_68126047	5.09e-09	-0.15838
17-68083430-T-C	rs62084746	0.33317	0.33317	intergenic	NA	GWAS	FinnGen_R12	Depression medications	5.32e-09	0.0413936
17-68083430-T-C	rs62084746	0.33317	0.33317	intergenic	NA	eQTL	QTD000695	LINC00674	6.72e-09	-0.738621
17-68083430-T-C	rs62084746	0.33317	0.33317	intergenic	NA	eQTL	QTD000733	LINC00674	9.65e-09	-0.705233
17-68083430-T-C	rs62084746	0.33317	0.33317	intergenic	NA	eQTL	QTD000460	ENSG00000274561	1.02e-08	-0.945486
17-68083430-T-C	rs62084746	0.33317	0.33317	intergenic	NA	GWAS	FinnGen_drugs	J01FA Macrolides	1.04e-08	0.0117038
17-68083430-T-C	rs62084746	0.33317	0.33317	intergenic	NA	GWAS	FinnGen_drugs	N06A Antidepressants	1.07e-08	0.0106853
17-68083430-T-C	rs62084746	0.33317	0.33317	intergenic	NA	GWAS	FinnGen_drugs	N02BE Anilides, incl. combinations	1.11e-08	0.0118332
17-68083430-T-C	rs62084746	0.33317	0.33317	intergenic	NA	eQTL	QTD000380	ENSG00000274561	1.12e-08	0.30008
17-68083430-T-C	rs62084746	0.33317	0.33317	intergenic	NA	eQTL	QTD000489	ENSG00000274561	1.14e-08	-0.936466
17-68083430-T-C	rs62084746	0.33317	0.33317	intergenic	NA	GWAS	FinnGen_drugs	N05CF Cyclopyrrolones	1.15e-08	0.00969279
17-68083430-T-C	rs62084746	0.33317	0.33317	intergenic	NA	eQTL	QTD000504	ENSG00000274561	1.19e-08	0.824758
17-68083430-T-C	rs62084746	0.33317	0.33317	intergenic	NA	eQTL	QTD000105	ENSG00000277476	1.27e-08	-0.556632
17-68083430-T-C	rs62084746	0.33317	0.33317	intergenic	NA	eQTL	QTD000469	ENSG00000274561	1.39e-08	-0.933142
17-68083430-T-C	rs62084746	0.33317	0.33317	intergenic	NA	eQTL	QTD000615	LRRC37A16P	1.4e-08	-0.314059
17-68083430-T-C	rs62084746	0.33317	0.33317	intergenic	NA	eQTL	QTD000455	ENSG00000274561	1.48e-08	-0.878402
17-68083430-T-C	rs62084746	0.33317	0.33317	intergenic	NA	eQTL	QTD000090	ENSG00000278740	1.53e-08	0.467433
17-68083430-T-C	rs62084746	0.33317	0.33317	intergenic	NA	eQTL	QTD000142	ENSG00000278740	1.57e-08	0.30677
17-68083430-T-C	rs62084746	0.33317	0.33317	intergenic	NA	eQTL	QTD000116	ENSG00000277476	1.73e-08	0.309017
17-68083430-T-C	rs62084746	0.33317	0.33317	intergenic	NA	GWAS	FinnGen_drugs	N06 Psychoanaleptics	1.83e-08	0.0106601
17-68083430-T-C	rs62084746	0.33317	0.33317	intergenic	NA	eQTL	QTD000539	ENSG00000274561	1.84e-08	-0.562674
17-68083430-T-C	rs62084746	0.33317	0.33317	intergenic	NA	edQTL	Cells-Cultured-fibroblasts	chr17_68126052	1.97e-08	-0.198486
17-68083430-T-C	rs62084746	0.33317	0.33317	intergenic	NA	edQTL	Cells-Cultured-fibroblasts	chr17_68126247	2.13e-08	-0.201273
17-68083430-T-C	rs62084746	0.33317	0.33317	intergenic	NA	GWAS	FinnGen_drugs	N02BF Gabapentinoids	2.16e-08	0.00906563
17-68083430-T-C	rs62084746	0.33317	0.33317	intergenic	NA	eQTL	QTD000117	ENSG00000277476	2.51e-08	0.365557
17-68083430-T-C	rs62084746	0.33317	0.33317	intergenic	NA	GWAS	FinnGen_MVP_UKBB_meta	Type 2 diabetes, definitions combined	2.69e-08	0.0311
17-68083430-T-C	rs62084746	0.33317	0.33317	intergenic	NA	GWAS	FGR12_UKBB	Type 2 diabetes, definitions combined	2.69e-08	0.0311
17-68083430-T-C	rs62084746	0.33317	0.33317	intergenic	NA	eQTL	QTD000001	ENSG00000278730	2.75e-08	1.06012
17-68083430-T-C	rs62084746	0.33317	0.33317	intergenic	NA	eQTL	QTD000694	LINC00674	3.07e-08	-0.578335
17-68083430-T-C	rs62084746	0.33317	0.33317	intergenic	NA	GWAS	FinnGen_R12	Depression or dysthymia	3.07e-08	0.038777
17-68083430-T-C	rs62084746	0.33317	0.33317	intergenic	NA	eQTL	QTD000091	ENSG00000265055	3.83e-08	0.494446
17-68083430-T-C	rs62084746	0.33317	0.33317	intergenic	NA	eQTL	QTD000490	ENSG00000274561	4.09e-08	-0.884022
17-68083430-T-C	rs62084746	0.33317	0.33317	intergenic	NA	edQTL	Cells-Cultured-fibroblasts	chr17_68126069	4.21e-08	-0.157086
17-68083430-T-C	rs62084746	0.33317	0.33317	intergenic	NA	eQTL	QTD000117	ENSG00000278730	4.41e-08	0.321458
17-68083430-T-C	rs62084746	0.33317	0.33317	intergenic	NA	eQTL	QTD000122	ENSG00000278740	4.63e-08	0.305972
X-137062882-G-A	rs1190734	0.32195	0.32195	intron	NA	GWAS	Open_Targets_22.09	Relative age of first facial hair	2.04e-29	0.0122374
X-137062882-G-A	rs1190734	0.32195	0.32195	intron	NA	GWAS	Open_Targets_22.09	Bioavailable testosterone levels	3e-17	-0.013845
X-137062882-G-A	rs1190734	0.32195	0.32195	intron	NA	GWAS	FinnGen_drugs	N05C Hypnotics and sedatives	1.78e-15	0.0101494
X-137062882-G-A	rs1190734	0.32195	0.32195	intron	NA	GWAS	FinnGen_drugs	N05CF Cyclopyrrolones	4.91e-15	0.0098995
X-137062882-G-A	rs1190734	0.32195	0.32195	intron	NA	GWAS	FinnGen_drugs	N06A Antidepressants	6.69e-14	0.0104214
X-137062882-G-A	rs1190734	0.32195	0.32195	intron	NA	GWAS	FinnGen_drugs	N02 Analgesics	1.36e-13	0.0117199
X-137062882-G-A	rs1190734	0.32195	0.32195	intron	NA	GWAS	Open_Targets_22.09	Bioavailable testosterone levels	2.3e-13	-0.0147211
X-137062882-G-A	rs1190734	0.32195	0.32195	intron	NA	GWAS	FinnGen_drugs	N06 Psychoanaleptics	2.36e-13	0.0103322
X-137062882-G-A	rs1190734	0.32195	0.32195	intron	NA	GWAS	Open_Targets_22.09	Tea intake	2.5e-13	-0.0417812
X-137062882-G-A	rs1190734	0.32195	0.32195	intron	NA	GWAS	FinnGen_drugs	N05 Psycholeptics	2.93e-13	0.00975059
X-137062882-G-A	rs1190734	0.32195	0.32195	intron	NA	GWAS	FinnGen_drugs	N06AX Other antidepressants	2.97e-12	0.00916942
X-137062882-G-A	rs1190734	0.32195	0.32195	intron	NA	GWAS	FinnGen_R12	Use of hypnotics and sedatives	1.53e-11	0.0313853
X-137062882-G-A	rs1190734	0.32195	0.32195	intron	NA	GWAS	FinnGen_drugs	N02B Other analgesics and antipyretics	1.72e-11	0.0104402
X-137062882-G-A	rs1190734	0.32195	0.32195	intron	NA	GWAS	Open_Targets_22.09	Red blood cell count	3.4e-10	-0.0109474
X-137062882-G-A	rs1190734	0.32195	0.32195	intron	NA	GWAS	FinnGen_drugs	N02A Opioids	4.29e-10	0.00905626
X-137062882-G-A	rs1190734	0.32195	0.32195	intron	NA	GWAS	FinnGen_drugs	N02BE Anilides, incl. combinations	4.31e-10	0.00962482
X-137062882-G-A	rs1190734	0.32195	0.32195	intron	NA	GWAS	FinnGen_drugs	N05A Antipsychotics	7.86e-09	0.00588735
X-137062882-G-A	rs1190734	0.32195	0.32195	intron	NA	GWAS	FinnGen_drugs	N02AX Other opioids	8.93e-09	0.00751011
X-137062882-G-A	rs1190734	0.32195	0.32195	intron	NA	GWAS	Open_Targets_22.09	Leg fat percentage (left)	9.14e-09	-0.0587575
X-137062882-G-A	rs1190734	0.32195	0.32195	intron	NA	GWAS	FinnGen_drugs	M01A Antiinflammatory and antirheumatic products, non-steroids	1.89e-08	0.00912332
X-137062882-G-A	rs1190734	0.32195	0.32195	intron	NA	GWAS	Kanta_2024_12	Leukocytes [#/volume] in Blood [e9/l], sample-wise median	2.1e-08	-0.00117472
X-137062882-G-A	rs1190734	0.32195	0.32195	intron	NA	GWAS	FinnGen_drugs	B01AC Platelet aggregation inhibitors excluding Heparin	2.6e-08	-0.00547074
X-137062882-G-A	rs1190734	0.32195	0.32195	intron	NA	GWAS	FGR12_UKBB	Falls/tendency to fall	2.75e-08	0.0181
X-137062882-G-A	rs1190734	0.32195	0.32195	intron	NA	GWAS	FinnGen_drugs	N02AA Natural opium alkaloids	4.83e-08	0.00758198
11-112963431-T-C	rs7111153	0.47006	0.47006	non coding transcript exon	NA	pQTL	UKBB_pQTL_3k	NCAM1	2.96e-164	-0.192896
11-112963431-T-C	rs7111153	0.47006	0.47006	non coding transcript exon	NA	GWAS	Open_Targets_22.09	Smoking initiation (ever regular vs never regular) (MTAG)	3e-61	0.0181277
11-112963431-T-C	rs7111153	0.47006	0.47006	non coding transcript exon	NA	GWAS	Open_Targets_22.09	Externalizing behaviour (multivariate analysis)	7e-59	0
11-112963431-T-C	rs7111153	0.47006	0.47006	non coding transcript exon	NA	GWAS	FGR12_UKBB	Ever smoked	7.94e-51	0.0543
11-112963431-T-C	rs7111153	0.47006	0.47006	non coding transcript exon	NA	pQTL	deCODE_pQTL_2021	NCAM1	5.65e-50	-0.1311
11-112963431-T-C	rs7111153	0.47006	0.47006	non coding transcript exon	NA	GWAS	Open_Targets_22.09	Smoking status (ever vs never smokers)	7e-48	0.0299301
11-112963431-T-C	rs7111153	0.47006	0.47006	non coding transcript exon	NA	GWAS	Open_Targets_22.09	Smoking initiation (ever regular vs never regular)	9e-48	0.0377772
11-112963431-T-C	rs7111153	0.47006	0.47006	non coding transcript exon	NA	GWAS	Open_Targets_22.09	Smoking status	2e-43	0
11-112963431-T-C	rs7111153	0.47006	0.47006	non coding transcript exon	NA	GWAS	Open_Targets_22.09	Never | smoking status	1.07e-41	-0.0650757
11-112963431-T-C	rs7111153	0.47006	0.47006	non coding transcript exon	NA	GWAS	Open_Targets_22.09	Never | smoking status	4.06e-41	-0.0647288
11-112963431-T-C	rs7111153	0.47006	0.47006	non coding transcript exon	NA	GWAS	Open_Targets_22.09	Past tobacco smoking	7.82e-40	-0.0412571
11-112963431-T-C	rs7111153	0.47006	0.47006	non coding transcript exon	NA	GWAS	Open_Targets_22.09	Past tobacco smoking	2.18e-39	-0.0410895
11-112963431-T-C	rs7111153	0.47006	0.47006	non coding transcript exon	NA	GWAS	Open_Targets_22.09	Ever smoked	5.62e-39	0.0645233
11-112963431-T-C	rs7111153	0.47006	0.47006	non coding transcript exon	NA	GWAS	Open_Targets_22.09	Ever smoked	5.89e-39	0.0644801
11-112963431-T-C	rs7111153	0.47006	0.47006	non coding transcript exon	NA	GWAS	Open_Targets_22.09	Smoking status (ever vs never smokers)	9e-36	0
11-112963431-T-C	rs7111153	0.47006	0.47006	non coding transcript exon	NA	GWAS	Open_Targets_22.09	Smoking initiation	2e-35	0.0440169
11-112963431-T-C	rs7111153	0.47006	0.47006	non coding transcript exon	NA	GWAS	Open_Targets_22.09	Smoking initiation (ever regular vs never regular)	6e-27	0.0252
11-112963431-T-C	rs7111153	0.47006	0.47006	non coding transcript exon	NA	GWAS	Open_Targets_22.09	Lifetime smoking index	8e-27	0.022
11-112963431-T-C	rs7111153	0.47006	0.47006	non coding transcript exon	NA	GWAS	Open_Targets_22.09	Smoking initiation	7e-25	0.023
11-112963431-T-C	rs7111153	0.47006	0.47006	non coding transcript exon	NA	GWAS	Open_Targets_22.09	Previous | smoking status	8.35e-25	0.0522041
11-112963431-T-C	rs7111153	0.47006	0.47006	non coding transcript exon	NA	GWAS	Open_Targets_22.09	Age of smoking initiation (MTAG)	2e-24	0.0152334
11-112963431-T-C	rs7111153	0.47006	0.47006	non coding transcript exon	NA	GWAS	Open_Targets_22.09	Risk-taking tendency (4-domain principal component model)	4e-24	0
11-112963431-T-C	rs7111153	0.47006	0.47006	non coding transcript exon	NA	GWAS	Open_Targets_22.09	Previous | smoking status	6.57e-24	0.0504528
11-112963431-T-C	rs7111153	0.47006	0.47006	non coding transcript exon	NA	GWAS	Open_Targets_22.09	Self-reported math ability (MTAG) [MTAG]	1e-20	-0.017
11-112963431-T-C	rs7111153	0.47006	0.47006	non coding transcript exon	NA	GWAS	Open_Targets_22.09	Never smoked | tobacco smoking	8.82e-20	-0.0886869
11-112963431-T-C	rs7111153	0.47006	0.47006	non coding transcript exon	NA	GWAS	Open_Targets_22.09	Never smoked | tobacco smoking	4.48e-19	-0.0869938
11-112963431-T-C	rs7111153	0.47006	0.47006	non coding transcript exon	NA	GWAS	Open_Targets_22.09	Self-reported math ability	4e-18	-0.0173
11-112963431-T-C	rs7111153	0.47006	0.47006	non coding transcript exon	NA	GWAS	Open_Targets_22.09	Ex-smoker | tobacco smoking	8.41e-18	0.0851327
11-112963431-T-C	rs7111153	0.47006	0.47006	non coding transcript exon	NA	GWAS	Open_Targets_22.09	Ex-smoker | tobacco smoking	7.7e-17	0.0826153
11-112963431-T-C	rs7111153	0.47006	0.47006	non coding transcript exon	NA	GWAS	Open_Targets_22.09	Highest math class taken (MTAG) [MTAG]	9e-17	-0.014
11-112963431-T-C	rs7111153	0.47006	0.47006	non coding transcript exon	NA	GWAS	Open_Targets_22.09	Well-being spectrum (multivariate analysis)	4e-15	0
11-112963431-T-C	rs7111153	0.47006	0.47006	non coding transcript exon	NA	GWAS	Open_Targets_22.09	Neuroticism	7e-15	0
11-112963431-T-C	rs7111153	0.47006	0.47006	non coding transcript exon	NA	GWAS	Open_Targets_22.09	Neuroticism	8e-15	0
11-112963431-T-C	rs7111153	0.47006	0.47006	non coding transcript exon	NA	GWAS	Open_Targets_22.09	Neuroticism	1e-14	0
11-112963431-T-C	rs7111153	0.47006	0.47006	non coding transcript exon	NA	GWAS	Open_Targets_22.09	Positive affect	1e-14	0
11-112963431-T-C	rs7111153	0.47006	0.47006	non coding transcript exon	NA	GWAS	Open_Targets_22.09	Depressive symptoms	1e-14	0
11-112963431-T-C	rs7111153	0.47006	0.47006	non coding transcript exon	NA	GWAS	Open_Targets_22.09	Anxiety	2e-14	0.0180456
11-112963431-T-C	rs7111153	0.47006	0.47006	non coding transcript exon	NA	GWAS	Open_Targets_22.09	Alcohol consumption (drinks per week) (MTAG)	3e-14	0.0103804
11-112963431-T-C	rs7111153	0.47006	0.47006	non coding transcript exon	NA	GWAS	FinnGen_MVP_UKBB_meta	Dorsalgia	7.94e-14	0.022
11-112963431-T-C	rs7111153	0.47006	0.47006	non coding transcript exon	NA	GWAS	Open_Targets_22.09	Life satisfaction	9e-14	0
11-112963431-T-C	rs7111153	0.47006	0.47006	non coding transcript exon	NA	GWAS	Open_Targets_22.09	Systolic blood pressure	2e-13	-0.0142
11-112963431-T-C	rs7111153	0.47006	0.47006	non coding transcript exon	NA	GWAS	Open_Targets_22.09	Age at first sexual intercourse	5.1e-13	-0.0154
11-112963431-T-C	rs7111153	0.47006	0.47006	non coding transcript exon	NA	GWAS	FinnGen_MVP_UKBB_meta	Cervicalgia	8.13e-13	0.0302
11-112963431-T-C	rs7111153	0.47006	0.47006	non coding transcript exon	NA	GWAS	Open_Targets_22.09	Age at first sexual intercourse	9.5e-13	-0.0152
11-112963431-T-C	rs7111153	0.47006	0.47006	non coding transcript exon	NA	GWAS	Open_Targets_22.09	Smoking status (heavy vs never)	3e-12	0.0953102
11-112963431-T-C	rs7111153	0.47006	0.47006	non coding transcript exon	NA	GWAS	Open_Targets_22.09	Neurociticism	3.76e-12	0.0164168
11-112963431-T-C	rs7111153	0.47006	0.47006	non coding transcript exon	NA	GWAS	Open_Targets_22.09	Age first had sexual intercourse	5.04e-12	-0.0793053
11-112963431-T-C	rs7111153	0.47006	0.47006	non coding transcript exon	NA	GWAS	Open_Targets_22.09	Age first had sexual intercourse	1.62e-11	-0.0653532
11-112963431-T-C	rs7111153	0.47006	0.47006	non coding transcript exon	NA	GWAS	FinnGen_MVP_UKBB_meta	Seborrhoeic dermatitis	1.62e-11	0.0436
11-112963431-T-C	rs7111153	0.47006	0.47006	non coding transcript exon	NA	GWAS	Open_Targets_22.09	Neurociticism	1.63e-11	0.0159177
11-112963431-T-C	rs7111153	0.47006	0.47006	non coding transcript exon	NA	GWAS	FinnGen_drugs	J01 Antibacterials for systemic use	1.78e-11	0.0138822
11-112963431-T-C	rs7111153	0.47006	0.47006	non coding transcript exon	NA	GWAS	FinnGen_R12		2.74e-11	0.0380942
11-112963431-T-C	rs7111153	0.47006	0.47006	non coding transcript exon	NA	GWAS	Open_Targets_22.09	Highest math class taken	3e-11	-0.0154
11-112963431-T-C	rs7111153	0.47006	0.47006	non coding transcript exon	NA	GWAS	Open_Targets_22.09	Smoking cessation (MTAG)	3e-11	0.0103841
11-112963431-T-C	rs7111153	0.47006	0.47006	non coding transcript exon	NA	GWAS	FGR12_UKBB	Depression medications	3.98e-11	0.0319
11-112963431-T-C	rs7111153	0.47006	0.47006	non coding transcript exon	NA	GWAS	FinnGen_drugs	N05 Psycholeptics	4.2e-11	0.0109342
11-112963431-T-C	rs7111153	0.47006	0.47006	non coding transcript exon	NA	GWAS	Open_Targets_22.09	Number of sexual partners	5e-11	0
11-112963431-T-C	rs7111153	0.47006	0.47006	non coding transcript exon	NA	GWAS	Open_Targets_22.09	Feeling tense	5.04e-11	0.0156423
11-112963431-T-C	rs7111153	0.47006	0.47006	non coding transcript exon	NA	GWAS	Open_Targets_22.09	Systolic blood pressure, automated reading	5.04e-11	0.284728
11-112963431-T-C	rs7111153	0.47006	0.47006	non coding transcript exon	NA	GWAS	Open_Targets_22.09	Haemorrhoidal disease	5.43e-11	0.027
11-112963431-T-C	rs7111153	0.47006	0.47006	non coding transcript exon	NA	GWAS	Open_Targets_22.09	Systolic blood pressure	6e-11	0
11-112963431-T-C	rs7111153	0.47006	0.47006	non coding transcript exon	NA	GWAS	Open_Targets_22.09	Current tobacco smoking	6.46e-11	0.00865624
11-112963431-T-C	rs7111153	0.47006	0.47006	non coding transcript exon	NA	GWAS	Open_Targets_22.09	Cognitive performance (MTAG) [MTAG]	8e-11	0
11-112963431-T-C	rs7111153	0.47006	0.47006	non coding transcript exon	NA	GWAS	FinnGen_drugs	J01A Tetracyclines	8.83e-11	0.0124037
11-112963431-T-C	rs7111153	0.47006	0.47006	non coding transcript exon	NA	GWAS	Open_Targets_22.09	Irritable bowel syndrome	9e-11	-0.0209194
11-112963431-T-C	rs7111153	0.47006	0.47006	non coding transcript exon	NA	GWAS	Open_Targets_22.09	Cannabis use	1e-10	0.055
11-112963431-T-C	rs7111153	0.47006	0.47006	non coding transcript exon	NA	GWAS	Open_Targets_22.09	Mean arterial pressure	1e-10	-0.0126
11-112963431-T-C	rs7111153	0.47006	0.47006	non coding transcript exon	NA	GWAS	Open_Targets_22.09	Systolic blood pressure	1e-10	-0.0133726
11-112963431-T-C	rs7111153	0.47006	0.47006	non coding transcript exon	NA	GWAS	Open_Targets_22.09	Current tobacco smoking	1.46e-10	0.00847938
11-112963431-T-C	rs7111153	0.47006	0.47006	non coding transcript exon	NA	GWAS	Open_Targets_22.09	Caffeine consumption from coffee	2e-10	0
11-112963431-T-C	rs7111153	0.47006	0.47006	non coding transcript exon	NA	GWAS	Open_Targets_22.09	Current | smoking status	2.64e-10	0.0503012
11-112963431-T-C	rs7111153	0.47006	0.47006	non coding transcript exon	NA	GWAS	Open_Targets_22.09	Body mass index	3e-10	0.01906
11-112963431-T-C	rs7111153	0.47006	0.47006	non coding transcript exon	NA	GWAS	Open_Targets_22.09	Systolic blood pressure, automated reading	4.16e-10	-0.270973
11-112963431-T-C	rs7111153	0.47006	0.47006	non coding transcript exon	NA	GWAS	FinnGen_MVP_UKBB_meta	Sleep disorders (combined)	4.27e-10	0.0196
11-112963431-T-C	rs7111153	0.47006	0.47006	non coding transcript exon	NA	GWAS	Open_Targets_22.09	Neuroticism score	6.3e-10	0.0533826
11-112963431-T-C	rs7111153	0.47006	0.47006	non coding transcript exon	NA	GWAS	Open_Targets_22.09	Current | smoking status	7.76e-10	0.0488773
11-112963431-T-C	rs7111153	0.47006	0.47006	non coding transcript exon	NA	GWAS	Open_Targets_22.09	Neuroticism score	7.97e-10	0.0530513
11-112963431-T-C	rs7111153	0.47006	0.47006	non coding transcript exon	NA	GWAS	FinnGen_MVP_UKBB_meta	Viral hepatitis	9.12e-10	0.0437
11-112963431-T-C	rs7111153	0.47006	0.47006	non coding transcript exon	NA	GWAS	FinnGen_MVP_UKBB_meta	Spondylosis	1.07e-09	0.0244
11-112963431-T-C	rs7111153	0.47006	0.47006	non coding transcript exon	NA	GWAS	Open_Targets_22.09	Worry	1.19e-09	0.0149
11-112963431-T-C	rs7111153	0.47006	0.47006	non coding transcript exon	NA	GWAS	FinnGen_drugs	N05C Hypnotics and sedatives	1.7e-09	0.00953265
11-112963431-T-C	rs7111153	0.47006	0.47006	non coding transcript exon	NA	GWAS	FinnGen_drugs	N05BA Benzodiazepine	1.95e-09	0.00911427
11-112963431-T-C	rs7111153	0.47006	0.47006	non coding transcript exon	NA	GWAS	Open_Targets_22.09	Caffeine consumption from coffee or tea	2e-09	-0.014163
11-112963431-T-C	rs7111153	0.47006	0.47006	non coding transcript exon	NA	GWAS	Open_Targets_22.09	Age at first sexual intercourse	3e-09	-0.019
11-112963431-T-C	rs7111153	0.47006	0.47006	non coding transcript exon	NA	GWAS	Open_Targets_22.09	Pulse pressure	3e-09	0.268
11-112963431-T-C	rs7111153	0.47006	0.47006	non coding transcript exon	NA	GWAS	Open_Targets_22.09	Age at first sexual intercourse	3e-09	-0.019
11-112963431-T-C	rs7111153	0.47006	0.47006	non coding transcript exon	NA	GWAS	Open_Targets_22.09	Depressed affect	3.26e-09	0.01576
11-112963431-T-C	rs7111153	0.47006	0.47006	non coding transcript exon	NA	GWAS	FinnGen_MVP_UKBB_meta	Infective dermatitis	3.63e-09	0.0413
11-112963431-T-C	rs7111153	0.47006	0.47006	non coding transcript exon	NA	GWAS	Open_Targets_22.09	Lifetime number of sexual partners	3.76e-09	-0.0121802
11-112963431-T-C	rs7111153	0.47006	0.47006	non coding transcript exon	NA	GWAS	Open_Targets_22.09	Esophageal disorder	4.1e-09	-0.00302162
11-112963431-T-C	rs7111153	0.47006	0.47006	non coding transcript exon	NA	GWAS	FinnGen_MVP_UKBB_meta	Constipation	4.27e-09	0.0243
11-112963431-T-C	rs7111153	0.47006	0.47006	non coding transcript exon	NA	GWAS	Open_Targets_22.09	Depressive symptoms (MTAG)	5e-09	0
11-112963431-T-C	rs7111153	0.47006	0.47006	non coding transcript exon	NA	GWAS	Open_Targets_22.09	Feeling tense	5.11e-09	0.0139797
11-112963431-T-C	rs7111153	0.47006	0.47006	non coding transcript exon	NA	GWAS	Open_Targets_22.09	Haemorrhoidal disease	6.03e-09	0.0235
11-112963431-T-C	rs7111153	0.47006	0.47006	non coding transcript exon	NA	GWAS	FinnGen_R12	Use of hypnotics and sedatives	6.25e-09	0.033504
11-112963431-T-C	rs7111153	0.47006	0.47006	non coding transcript exon	NA	GWAS	FGR12_UKBB	Substance abuse (more control exclusions)	6.92e-09	0.0339
11-112963431-T-C	rs7111153	0.47006	0.47006	non coding transcript exon	NA	GWAS	FinnGen_drugs	J01D Other beta-lactam antibacterials	7.87e-09	0.0118329
11-112963431-T-C	rs7111153	0.47006	0.47006	non coding transcript exon	NA	GWAS	FinnGen_drugs	N06AB Bicyclic derivatives	8.74e-09	0.00912068
11-112963431-T-C	rs7111153	0.47006	0.47006	non coding transcript exon	NA	GWAS	Open_Targets_22.09	Major depressive disorder (MTAG)	9e-09	0.0243269
11-112963431-T-C	rs7111153	0.47006	0.47006	non coding transcript exon	NA	GWAS	Open_Targets_22.09	Neuroticism	9.55e-09	0.032289
11-112963431-T-C	rs7111153	0.47006	0.47006	non coding transcript exon	NA	GWAS	Open_Targets_22.09	Frequency of unenthusiasm / disinterest in last 2 weeks	1.02e-08	0.00835414
11-112963431-T-C	rs7111153	0.47006	0.47006	non coding transcript exon	NA	GWAS	FinnGen_MVP_UKBB_meta	Irritable bowel syndrome	1.12e-08	0.036
11-112963431-T-C	rs7111153	0.47006	0.47006	non coding transcript exon	NA	GWAS	FinnGen_drugs	A02BC Proton pump inhibitors	1.17e-08	0.0105583
11-112963431-T-C	rs7111153	0.47006	0.47006	non coding transcript exon	NA	GWAS	FinnGen_drugs	N05CF Cyclopyrrolones	1.57e-08	0.00886577
11-112963431-T-C	rs7111153	0.47006	0.47006	non coding transcript exon	NA	GWAS	Open_Targets_22.09	None of the above | pain type(s) experienced in last month	1.61e-08	-0.0311548
11-112963431-T-C	rs7111153	0.47006	0.47006	non coding transcript exon	NA	GWAS	Open_Targets_22.09	Lifetime number of sexual partners	1.85e-08	0.0116309
11-112963431-T-C	rs7111153	0.47006	0.47006	non coding transcript exon	NA	GWAS	Open_Targets_22.09	Neuroticism	1.9e-08	0.031603
11-112963431-T-C	rs7111153	0.47006	0.47006	non coding transcript exon	NA	GWAS	Open_Targets_22.09	General factor of neuroticism	2e-08	-0.0098168
11-112963431-T-C	rs7111153	0.47006	0.47006	non coding transcript exon	NA	GWAS	Open_Targets_22.09	Sensitivity to environmental stress and adversity	2e-08	0
11-112963431-T-C	rs7111153	0.47006	0.47006	non coding transcript exon	NA	GWAS	Open_Targets_22.09	Diastolic blood pressure	2e-08	-0.0114
11-112963431-T-C	rs7111153	0.47006	0.47006	non coding transcript exon	NA	GWAS	Open_Targets_22.09	Pulse pressure	2e-08	0.0123
11-112963431-T-C	rs7111153	0.47006	0.47006	non coding transcript exon	NA	GWAS	Open_Targets_22.09	Frailty index	2.46e-08	0.0189
11-112963431-T-C	rs7111153	0.47006	0.47006	non coding transcript exon	NA	GWAS	Open_Targets_22.09	Frequency of tiredness / lethargy in last 2 weeks	2.51e-08	0.0112298
11-112963431-T-C	rs7111153	0.47006	0.47006	non coding transcript exon	NA	GWAS	Open_Targets_22.09	Worry	2.78e-08	0.01367
11-112963431-T-C	rs7111153	0.47006	0.47006	non coding transcript exon	NA	GWAS	Open_Targets_22.09	Frequency of unenthusiasm / disinterest in last 2 weeks	2.99e-08	0.00807762
11-112963431-T-C	rs7111153	0.47006	0.47006	non coding transcript exon	NA	GWAS	Open_Targets_22.09	Irritable bowel syndrome	3e-08	-0.0487902
11-112963431-T-C	rs7111153	0.47006	0.47006	non coding transcript exon	NA	GWAS	Open_Targets_22.09	Tense / 'highly strung'	3.08e-08	-0.03564
11-112963431-T-C	rs7111153	0.47006	0.47006	non coding transcript exon	NA	GWAS	FinnGen_MVP_UKBB_meta	Seborrhoeic keratosis	3.55e-08	0.0212
11-112963431-T-C	rs7111153	0.47006	0.47006	non coding transcript exon	NA	GWAS	Open_Targets_22.09	Esophageal disorder	3.9e-08	0.00282951
11-112963431-T-C	rs7111153	0.47006	0.47006	non coding transcript exon	NA	GWAS	Open_Targets_22.09	Systolic blood pressure	4e-08	0.355
11-112963431-T-C	rs7111153	0.47006	0.47006	non coding transcript exon	NA	GWAS	Open_Targets_22.09	Smoking status (current vs never)	4e-08	0.0470916
11-112963431-T-C	rs7111153	0.47006	0.47006	non coding transcript exon	NA	GWAS	Open_Targets_22.09	Arm fat percentage (left)	4.52e-08	-0.109911
11-112963431-T-C	rs7111153	0.47006	0.47006	non coding transcript exon	NA	GWAS	Open_Targets_22.09	Intelligence	4.58e-08	-0.0189385
6-33485718-G-A	rs746480219	0.093649	0.093649	intergenic	NA	sQTL	QTD000055	CUTA	1.06e-51	1.47308
6-33485718-G-A	rs746480219	0.093649	0.093649	intergenic	NA	eQTL	QTD000436	CUTA	1.32e-49	0.849516
6-33485718-G-A	rs746480219	0.093649	0.093649	intergenic	NA	sQTL	QTD000079	CUTA	5.89e-41	1.06088
6-33485718-G-A	rs746480219	0.093649	0.093649	intergenic	NA	eQTL	QTD000092	CUTA	5.3e-36	1.22379
6-33485718-G-A	rs746480219	0.093649	0.093649	intergenic	NA	eQTL	QTD000435	CUTA	7.37e-35	0.809436
6-33485718-G-A	rs746480219	0.093649	0.093649	intergenic	NA	GWAS	FinnGen_R12	Coeliac disease	4.67e-32	-0.425538
6-33485718-G-A	rs746480219	0.093649	0.093649	intergenic	NA	GWAS	FGR12_UKBB	Coeliac disease	5.01e-32	-0.426
6-33485718-G-A	rs746480219	0.093649	0.093649	intergenic	NA	eQTL	QTD000093	CUTA	1.62e-31	-1.10797
6-33485718-G-A	rs746480219	0.093649	0.093649	intergenic	NA	eQTL	QTD000437	CUTA	8.3e-31	-0.779081
6-33485718-G-A	rs746480219	0.093649	0.093649	intergenic	NA	eQTL	QTD000078	CUTA	3.87e-30	-0.777621
6-33485718-G-A	rs746480219	0.093649	0.093649	intergenic	NA	eQTL	QTD000076	CUTA	4.32e-30	0.615521
6-33485718-G-A	rs746480219	0.093649	0.093649	intergenic	NA	eQTL	QTD000088	CUTA	2.48e-29	-1.11669
6-33485718-G-A	rs746480219	0.093649	0.093649	intergenic	NA	eQTL	QTD000093	CUTA	3.83e-26	0.942128
6-33485718-G-A	rs746480219	0.093649	0.093649	intergenic	NA	pQTL	deCODE_pQTL_2021	RACGAP1	9.71e-24	-0.1397
6-33485718-G-A	rs746480219	0.093649	0.093649	intergenic	NA	eQTL	QTD000054	CUTA	1.57e-23	-0.844509
6-33485718-G-A	rs746480219	0.093649	0.093649	intergenic	NA	sQTL	QTD000558	CUTA	6.3e-23	1.4169
6-33485718-G-A	rs746480219	0.093649	0.093649	intergenic	NA	eQTL	QTD000032	CUTA	2.46e-20	1.14909
6-33485718-G-A	rs746480219	0.093649	0.093649	intergenic	NA	eQTL	QTD000052	CUTA	4.82e-20	0.637021
6-33485718-G-A	rs746480219	0.093649	0.093649	intergenic	NA	pQTL	deCODE_pQTL_2021	AGER	4.65e-19	-0.125
6-33485718-G-A	rs746480219	0.093649	0.093649	intergenic	NA	pQTL	deCODE_pQTL_2021	MLN	4.52e-18	0.1211
6-33485718-G-A	rs746480219	0.093649	0.093649	intergenic	NA	eQTL	QTD000437	CUTA	7.07e-18	-0.602905
6-33485718-G-A	rs746480219	0.093649	0.093649	intergenic	NA	eQTL	QTD000087	CUTA	1.45e-17	1.0811
6-33485718-G-A	rs746480219	0.093649	0.093649	intergenic	NA	pQTL	deCODE_pQTL_2021	LRPAP1	1.14e-16	0.117
6-33485718-G-A	rs746480219	0.093649	0.093649	intergenic	NA	eQTL	QTD000112	CUTA	2.3e-15	0.682698
6-33485718-G-A	rs746480219	0.093649	0.093649	intergenic	NA	eQTL	QTD000088	CUTA	2.64e-15	-0.852056
6-33485718-G-A	rs746480219	0.093649	0.093649	intergenic	NA	eQTL	QTD000033	CUTA	6.63e-15	1.01815
6-33485718-G-A	rs746480219	0.093649	0.093649	intergenic	NA	sQTL	QTD000438	CUTA	9.8e-14	-0.371728
6-33485718-G-A	rs746480219	0.093649	0.093649	intergenic	NA	GWAS	FinnGen_drugs	H03AA Thyroid hormones	9.89e-14	0.01579
6-33485718-G-A	rs746480219	0.093649	0.093649	intergenic	NA	GWAS	FinnGen_MVP_UKBB_meta	Hypothyroidism, strict autoimmune	1.91e-13	0.0812
6-33485718-G-A	rs746480219	0.093649	0.093649	intergenic	NA	GWAS	FinnGen_R12	Hypothyroidism, strict autoimmune	1.93e-13	0.0812124
6-33485718-G-A	rs746480219	0.093649	0.093649	intergenic	NA	GWAS	FGR12_UKBB	Hypothyroidism, strict autoimmune	2e-13	0.0812
6-33485718-G-A	rs746480219	0.093649	0.093649	intergenic	NA	eQTL	QTD000364	CUTA	2.31e-13	-0.681053
6-33485718-G-A	rs746480219	0.093649	0.093649	intergenic	NA	eQTL	QTD000363	CUTA	7.14e-13	0.635813
6-33485718-G-A	rs746480219	0.093649	0.093649	intergenic	NA	eQTL	QTD000542	CUTA	1.02e-12	0.568276
6-33485718-G-A	rs746480219	0.093649	0.093649	intergenic	NA	eQTL	QTD000081	CUTA	1.08e-11	-0.481517
6-33485718-G-A	rs746480219	0.093649	0.093649	intergenic	NA	pQTL	deCODE_pQTL_2021	FTMT	2.35e-11	0.0919
6-33485718-G-A	rs746480219	0.093649	0.093649	intergenic	NA	eQTL	QTD000537	CUTA	9.31e-11	-0.64585
6-33485718-G-A	rs746480219	0.093649	0.093649	intergenic	NA	eQTL	QTD000536	CUTA	1.25e-10	0.628958
6-33485718-G-A	rs746480219	0.093649	0.093649	intergenic	NA	eQTL	QTD000547	CUTA	4.43e-10	0.661727
6-33485718-G-A	rs746480219	0.093649	0.093649	intergenic	NA	pQTL	deCODE_pQTL_2021	SDF2	7.05e-10	0.0848
6-33485718-G-A	rs746480219	0.093649	0.093649	intergenic	NA	GWAS	FinnGen_drugs	N05 Psycholeptics	7.54e-10	0.0161271
6-33485718-G-A	rs746480219	0.093649	0.093649	intergenic	NA	eQTL	QTD000363	KIFC1	1.73e-09	-0.617077
6-33485718-G-A	rs746480219	0.093649	0.093649	intergenic	NA	eQTL	QTD000084	CUTA	2.09e-09	-0.438922
6-33485718-G-A	rs746480219	0.093649	0.093649	intergenic	NA	eQTL	QTD000544	BAK1	2.46e-09	-0.581159
6-33485718-G-A	rs746480219	0.093649	0.093649	intergenic	NA	eQTL	QTD000081	CUTA	2.56e-09	-0.41698
6-33485718-G-A	rs746480219	0.093649	0.093649	intergenic	NA	GWAS	Kanta_2024_12	MCH [Entitic mass] [pg], sample-wise median	3.39e-09	0.0329173
6-33485718-G-A	rs746480219	0.093649	0.093649	intergenic	NA	GWAS	Kanta_2024_12	MCV [Entitic volume] [fl], sample-wise median	4.04e-09	0.0833935
6-33485718-G-A	rs746480219	0.093649	0.093649	intergenic	NA	eQTL	QTD000546	CUTA	4.62e-09	0.622905
6-33485718-G-A	rs746480219	0.093649	0.093649	intergenic	NA	pQTL	deCODE_pQTL_2021	MICA	4.82e-09	0.0832
6-33485718-G-A	rs746480219	0.093649	0.093649	intergenic	NA	eQTL	QTD000086	CUTA	6.41e-09	-0.600775
6-33485718-G-A	rs746480219	0.093649	0.093649	intergenic	NA	pQTL	deCODE_pQTL_2021	TMEM38B	8.76e-09	0.0762
6-33485718-G-A	rs746480219	0.093649	0.093649	intergenic	NA	eQTL	QTD000077	CUTA	1.41e-08	0.381437
6-33485718-G-A	rs746480219	0.093649	0.093649	intergenic	NA	GWAS	Kanta_2024_12	Platelets [#/volume] in Blood [e9/l], sample-wise median	1.91e-08	-1.17841
6-33485718-G-A	rs746480219	0.093649	0.093649	intergenic	NA	eQTL	QTD000084	CUTA	2.55e-08	-0.418394
6-33485718-G-A	rs746480219	0.093649	0.093649	intergenic	NA	eQTL	QTD000375	CUTA	2.92e-08	0.622841
6-33485718-G-A	rs746480219	0.093649	0.093649	intergenic	NA	eQTL	QTD000434	HCG24	3.83e-08	0.457465
6-33485718-G-A	rs746480219	0.093649	0.093649	intergenic	NA	GWAS	FinnGen_drugs	N05C Hypnotics and sedatives	3.92e-08	0.0137461
6-33485718-G-A	rs746480219	0.093649	0.093649	intergenic	NA	eQTL	QTD000537	CUTA	4.43e-08	0.542276
6-33485718-G-A	rs746480219	0.093649	0.093649	intergenic	NA	eQTL	QTD000091	CUTA	4.52e-08	-0.438898
3-44768557-C-A	rs57269503	0.45118	0.45118	intron	KIF15	sQTL	QTD000340	KIF15	7.28e-50	-1.03403
3-44768557-C-A	rs57269503	0.45118	0.45118	intron	KIF15	eQTL	QTD000374	ZNF502	2.14e-36	0.606893
3-44768557-C-A	rs57269503	0.45118	0.45118	intron	KIF15	eQTL	QTD000373	ZNF502	5.23e-35	0.722254
3-44768557-C-A	rs57269503	0.45118	0.45118	intron	KIF15	eQTL	QTD000539	ZNF502	1.24e-32	0.695622
3-44768557-C-A	rs57269503	0.45118	0.45118	intron	KIF15	eQTL	QTD000031	KIAA1143	1.82e-32	-0.953882
3-44768557-C-A	rs57269503	0.45118	0.45118	intron	KIF15	eQTL	QTD000032	KIAA1143	3.99e-32	-0.878224
3-44768557-C-A	rs57269503	0.45118	0.45118	intron	KIF15	eQTL	QTD000434	ZNF502	1.69e-29	0.489604
3-44768557-C-A	rs57269503	0.45118	0.45118	intron	KIF15	eQTL	QTD000022	KIAA1143	3.06e-28	-0.747666
3-44768557-C-A	rs57269503	0.45118	0.45118	intron	KIF15	eQTL	QTD000021	KIAA1143	7.42e-28	-0.866536
3-44768557-C-A	rs57269503	0.45118	0.45118	intron	KIF15	eQTL	QTD000540	ZNF502	2.52e-27	0.51933
3-44768557-C-A	rs57269503	0.45118	0.45118	intron	KIF15	eQTL	QTD000281	ZNF502	3.81e-27	0.499369
3-44768557-C-A	rs57269503	0.45118	0.45118	intron	KIF15	eQTL	QTD000282	ZNF502	1.21e-25	0.493024
3-44768557-C-A	rs57269503	0.45118	0.45118	intron	KIF15	eQTL	QTD000435	ZNF502	7.96e-24	0.424112
3-44768557-C-A	rs57269503	0.45118	0.45118	intron	KIF15	eQTL	QTD000076	ZNF502	1.63e-22	0.387734
3-44768557-C-A	rs57269503	0.45118	0.45118	intron	KIF15	eQTL	QTD000075	ZNF502	2.55e-22	0.529771
3-44768557-C-A	rs57269503	0.45118	0.45118	intron	KIF15	eQTL	QTD000031	ZNF502	2.02e-21	0.973952
3-44768557-C-A	rs57269503	0.45118	0.45118	intron	KIF15	eQTL	QTD000356	ZNF502	1.23e-20	0.432256
3-44768557-C-A	rs57269503	0.45118	0.45118	intron	KIF15	eQTL	QTD000219	ZNF502	1.87e-20	-0.585238
3-44768557-C-A	rs57269503	0.45118	0.45118	intron	KIF15	eQTL	QTD000117	ZNF502	1.97e-20	0.488746
3-44768557-C-A	rs57269503	0.45118	0.45118	intron	KIF15	eQTL	QTD000021	ZNF502	3.16e-20	0.853542
3-44768557-C-A	rs57269503	0.45118	0.45118	intron	KIF15	eQTL	QTD000356	KIAA1143	5.64e-20	-0.281209
3-44768557-C-A	rs57269503	0.45118	0.45118	intron	KIF15	eQTL	QTD000357	KIAA1143	7.19e-20	-0.297297
3-44768557-C-A	rs57269503	0.45118	0.45118	intron	KIF15	eQTL	QTD000373	KIAA1143	8.25e-20	-0.45376
3-44768557-C-A	rs57269503	0.45118	0.45118	intron	KIF15	eQTL	QTD000116	ZNF502	1.15e-19	0.493098
3-44768557-C-A	rs57269503	0.45118	0.45118	intron	KIF15	eQTL	QTD000489	KIAA1143	3.72e-19	-1.05221
3-44768557-C-A	rs57269503	0.45118	0.45118	intron	KIF15	eQTL	QTD000374	KIAA1143	1.01e-18	-0.379996
3-44768557-C-A	rs57269503	0.45118	0.45118	intron	KIF15	eQTL	QTD000036	KIAA1143	1.03e-18	-0.806045
3-44768557-C-A	rs57269503	0.45118	0.45118	intron	KIF15	eQTL	QTD000037	KIAA1143	1.26e-18	-0.846565
3-44768557-C-A	rs57269503	0.45118	0.45118	intron	KIF15	eQTL	QTD000499	KIAA1143	1.76e-18	-1.0494
3-44768557-C-A	rs57269503	0.45118	0.45118	intron	KIF15	eQTL	QTD000341	ZNF197	3.72e-18	0.407963
3-44768557-C-A	rs57269503	0.45118	0.45118	intron	KIF15	eQTL	QTD000286	ZNF502	1.5e-17	0.519105
3-44768557-C-A	rs57269503	0.45118	0.45118	intron	KIF15	eQTL	QTD000085	ZNF502	1.71e-17	0.616155
3-44768557-C-A	rs57269503	0.45118	0.45118	intron	KIF15	eQTL	QTD000082	ZNF502	5.05e-17	0.564556
3-44768557-C-A	rs57269503	0.45118	0.45118	intron	KIF15	eQTL	QTD000362	KIAA1143	6.3e-17	-0.558825
3-44768557-C-A	rs57269503	0.45118	0.45118	intron	KIF15	eQTL	QTD000357	ZNF502	7.01e-17	0.386133
3-44768557-C-A	rs57269503	0.45118	0.45118	intron	KIF15	eQTL	QTD000490	KIAA1143	1.02e-16	-1.00367
3-44768557-C-A	rs57269503	0.45118	0.45118	intron	KIF15	eQTL	QTD000316	ZNF502	1.15e-16	0.440351
3-44768557-C-A	rs57269503	0.45118	0.45118	intron	KIF15	eQTL	QTD000287	ZNF502	1.33e-16	0.463061
3-44768557-C-A	rs57269503	0.45118	0.45118	intron	KIF15	eQTL	QTD000078	ZNF502	1.35e-16	-0.481545
3-44768557-C-A	rs57269503	0.45118	0.45118	intron	KIF15	eQTL	QTD000093	ZNF502	1.53e-16	-0.682151
3-44768557-C-A	rs57269503	0.45118	0.45118	intron	KIF15	eQTL	QTD000051	ZNF502	2.49e-16	0.367567
3-44768557-C-A	rs57269503	0.45118	0.45118	intron	KIF15	eQTL	QTD000480	KIAA1143	2.7e-16	-0.93783
3-44768557-C-A	rs57269503	0.45118	0.45118	intron	KIF15	eQTL	QTD000216	ZNF502	3.07e-16	0.340518
3-44768557-C-A	rs57269503	0.45118	0.45118	intron	KIF15	eQTL	QTD000022	ZNF502	3.13e-16	0.746494
3-44768557-C-A	rs57269503	0.45118	0.45118	intron	KIF15	eQTL	QTD000217	ZNF502	4.15e-16	0.345573
3-44768557-C-A	rs57269503	0.45118	0.45118	intron	KIF15	eQTL	QTD000317	ZNF502	4.46e-16	0.436044
3-44768557-C-A	rs57269503	0.45118	0.45118	intron	KIF15	eQTL	QTD000211	ZNF502	6.87e-16	0.511071
3-44768557-C-A	rs57269503	0.45118	0.45118	intron	KIF15	eQTL	QTD000364	ZNF502	7.15e-16	-0.633502
3-44768557-C-A	rs57269503	0.45118	0.45118	intron	KIF15	eQTL	QTD000579	KIAA1143	9.14e-16	-0.448974
3-44768557-C-A	rs57269503	0.45118	0.45118	intron	KIF15	eQTL	QTD000384	ZNF502	1e-15	0.785652
3-44768557-C-A	rs57269503	0.45118	0.45118	intron	KIF15	eQTL	QTD000110	ZNF502	1.33e-15	0.512044
3-44768557-C-A	rs57269503	0.45118	0.45118	intron	KIF15	eQTL	QTD000361	KIAA1143	1.35e-15	-0.431782
3-44768557-C-A	rs57269503	0.45118	0.45118	intron	KIF15	eQTL	QTD000437	ZKSCAN7	1.68e-15	-0.311149
3-44768557-C-A	rs57269503	0.45118	0.45118	intron	KIF15	eQTL	QTD000311	KIAA1143	2.37e-15	-0.335527
3-44768557-C-A	rs57269503	0.45118	0.45118	intron	KIF15	eQTL	QTD000162	KIAA1143	3.26e-15	-0.632455
3-44768557-C-A	rs57269503	0.45118	0.45118	intron	KIF15	eQTL	QTD000444	KIAA1143	4.15e-15	-0.944494
3-44768557-C-A	rs57269503	0.45118	0.45118	intron	KIF15	eQTL	QTD000434	ZNF501	4.25e-15	0.364067
3-44768557-C-A	rs57269503	0.45118	0.45118	intron	KIF15	eQTL	QTD000036	ZNF502	5.47e-15	0.932836
3-44768557-C-A	rs57269503	0.45118	0.45118	intron	KIF15	eQTL	QTD000450	KIAA1143	6.83e-15	-1.01877
3-44768557-C-A	rs57269503	0.45118	0.45118	intron	KIF15	eQTL	QTD000115	ZKSCAN7	1.01e-14	0.594358
3-44768557-C-A	rs57269503	0.45118	0.45118	intron	KIF15	eQTL	QTD000212	ZNF502	1.29e-14	0.493736
3-44768557-C-A	rs57269503	0.45118	0.45118	intron	KIF15	eQTL	QTD000115	ZNF502	1.86e-14	0.523911
3-44768557-C-A	rs57269503	0.45118	0.45118	intron	KIF15	eQTL	QTD000459	KIAA1143	3.17e-14	-0.932564
3-44768557-C-A	rs57269503	0.45118	0.45118	intron	KIF15	eQTL	QTD000454	KIAA1143	3.88e-14	-0.960545
3-44768557-C-A	rs57269503	0.45118	0.45118	intron	KIF15	eQTL	QTD000339	ZNF502	5.11e-14	-0.59352
3-44768557-C-A	rs57269503	0.45118	0.45118	intron	KIF15	eQTL	QTD000445	KIAA1143	5.37e-14	-0.921364
3-44768557-C-A	rs57269503	0.45118	0.45118	intron	KIF15	eQTL	QTD000455	KIAA1143	6.31e-14	-0.994819
3-44768557-C-A	rs57269503	0.45118	0.45118	intron	KIF15	eQTL	QTD000021	ZNF197	6.95e-14	0.675532
3-44768557-C-A	rs57269503	0.45118	0.45118	intron	KIF15	eQTL	QTD000385	ZNF502	9.46e-14	0.439784
3-44768557-C-A	rs57269503	0.45118	0.45118	intron	KIF15	eQTL	QTD000095	ZNF502	1.16e-13	0.683043
3-44768557-C-A	rs57269503	0.45118	0.45118	intron	KIF15	eQTL	QTD000322	ZNF502	1.17e-13	0.634471
3-44768557-C-A	rs57269503	0.45118	0.45118	intron	KIF15	eQTL	QTD000409	ZNF502	1.32e-13	0.692978
3-44768557-C-A	rs57269503	0.45118	0.45118	intron	KIF15	eQTL	QTD000086	ZNF502	1.37e-13	0.587827
3-44768557-C-A	rs57269503	0.45118	0.45118	intron	KIF15	eQTL	QTD000321	ZNF502	1.55e-13	0.6207
3-44768557-C-A	rs57269503	0.45118	0.45118	intron	KIF15	eQTL	QTD000505	KIAA1143	2.15e-13	-0.922219
3-44768557-C-A	rs57269503	0.45118	0.45118	intron	KIF15	eQTL	QTD000272	KIAA1143	2.25e-13	-0.29955
3-44768557-C-A	rs57269503	0.45118	0.45118	intron	KIF15	eQTL	QTD000105	ZNF502	2.29e-13	0.718223
3-44768557-C-A	rs57269503	0.45118	0.45118	intron	KIF15	eQTL	QTD000081	KIAA1143	3.66e-13	-0.386264
3-44768557-C-A	rs57269503	0.45118	0.45118	intron	KIF15	eQTL	QTD000567	ZNF502	4.72e-13	-0.972069
3-44768557-C-A	rs57269503	0.45118	0.45118	intron	KIF15	eQTL	QTD000460	KIAA1143	5.2e-13	-0.928018
3-44768557-C-A	rs57269503	0.45118	0.45118	intron	KIF15	eQTL	QTD000091	ZNF502	5.52e-13	0.498941
3-44768557-C-A	rs57269503	0.45118	0.45118	intron	KIF15	eQTL	QTD000271	KIAA1143	6.3e-13	-0.323904
3-44768557-C-A	rs57269503	0.45118	0.45118	intron	KIF15	eQTL	QTD000419	ZNF502	6.86e-13	0.683004
3-44768557-C-A	rs57269503	0.45118	0.45118	intron	KIF15	eQTL	QTD000116	KIAA1143	6.89e-13	-0.349443
3-44768557-C-A	rs57269503	0.45118	0.45118	intron	KIF15	eQTL	QTD000311	ZNF502	7.38e-13	0.388566
3-44768557-C-A	rs57269503	0.45118	0.45118	intron	KIF15	eQTL	QTD000424	ZNF502	8.15e-13	0.696298
3-44768557-C-A	rs57269503	0.45118	0.45118	intron	KIF15	eQTL	QTD000504	KIAA1143	8.21e-13	-0.900248
3-44768557-C-A	rs57269503	0.45118	0.45118	intron	KIF15	eQTL	QTD000479	KIAA1143	1.1e-12	-0.931293
3-44768557-C-A	rs57269503	0.45118	0.45118	intron	KIF15	eQTL	QTD000090	KIAA1143	1.18e-12	-0.476677
3-44768557-C-A	rs57269503	0.45118	0.45118	intron	KIF15	eQTL	QTD000141	KIAA1143	1.34e-12	-0.282981
3-44768557-C-A	rs57269503	0.45118	0.45118	intron	KIF15	eQTL	QTD000161	ZNF501	1.42e-12	0.573414
3-44768557-C-A	rs57269503	0.45118	0.45118	intron	KIF15	eQTL	QTD000540	KIAA1143	1.93e-12	-0.300547
3-44768557-C-A	rs57269503	0.45118	0.45118	intron	KIF15	eQTL	QTD000425	ZNF502	2.3e-12	0.571675
3-44768557-C-A	rs57269503	0.45118	0.45118	intron	KIF15	eQTL	QTD000090	ZNF502	2.44e-12	0.440354
3-44768557-C-A	rs57269503	0.45118	0.45118	intron	KIF15	eQTL	QTD000539	KIAA1143	2.6e-12	-0.37828
3-44768557-C-A	rs57269503	0.45118	0.45118	intron	KIF15	eQTL	QTD000479	ZNF502	2.61e-12	1.047
3-44768557-C-A	rs57269503	0.45118	0.45118	intron	KIF15	eQTL	QTD000111	ZNF502	2.87e-12	0.408622
3-44768557-C-A	rs57269503	0.45118	0.45118	intron	KIF15	eQTL	QTD000484	ZNF502	3.41e-12	1.01717
3-44768557-C-A	rs57269503	0.45118	0.45118	intron	KIF15	eQTL	QTD000124	ZNF502	3.58e-12	0.47758
3-44768557-C-A	rs57269503	0.45118	0.45118	intron	KIF15	eQTL	QTD000281	ZNF197	3.77e-12	0.259758
3-44768557-C-A	rs57269503	0.45118	0.45118	intron	KIF15	eQTL	QTD000379	ZNF502	4.64e-12	0.648968
3-44768557-C-A	rs57269503	0.45118	0.45118	intron	KIF15	eQTL	QTD000344	ZKSCAN7	5.07e-12	-0.398954
3-44768557-C-A	rs57269503	0.45118	0.45118	intron	KIF15	eQTL	QTD000286	ZNF501	5.32e-12	0.372495
3-44768557-C-A	rs57269503	0.45118	0.45118	intron	KIF15	eQTL	QTD000076	ZNF501	5.71e-12	0.3094
3-44768557-C-A	rs57269503	0.45118	0.45118	intron	KIF15	eQTL	QTD000339	ZKSCAN7	6.98e-12	-0.369901
3-44768557-C-A	rs57269503	0.45118	0.45118	intron	KIF15	eQTL	QTD000232	ZNF502	7.36e-12	0.371749
3-44768557-C-A	rs57269503	0.45118	0.45118	intron	KIF15	eQTL	QTD000544	KIAA1143	8.09e-12	-0.344878
3-44768557-C-A	rs57269503	0.45118	0.45118	intron	KIF15	eQTL	QTD000449	KIAA1143	8.23e-12	-0.914654
3-44768557-C-A	rs57269503	0.45118	0.45118	intron	KIF15	eQTL	QTD000282	ZKSCAN7-AS1	8.28e-12	0.250736
3-44768557-C-A	rs57269503	0.45118	0.45118	intron	KIF15	eQTL	QTD000582	ZNF502	8.48e-12	-0.654581
3-44768557-C-A	rs57269503	0.45118	0.45118	intron	KIF15	eQTL	QTD000231	ZNF502	9.2e-12	0.316654
3-44768557-C-A	rs57269503	0.45118	0.45118	intron	KIF15	eQTL	QTD000545	KIAA1143	9.7e-12	-0.429616
3-44768557-C-A	rs57269503	0.45118	0.45118	intron	KIF15	eQTL	QTD000119	ZNF502	1.47e-11	-0.398316
3-44768557-C-A	rs57269503	0.45118	0.45118	intron	KIF15	eQTL	QTD000167	KIAA1143	1.48e-11	-0.533623
3-44768557-C-A	rs57269503	0.45118	0.45118	intron	KIF15	eQTL	QTD000121	ZNF502	1.72e-11	0.403399
3-44768557-C-A	rs57269503	0.45118	0.45118	intron	KIF15	eQTL	QTD000494	ZNF502	1.74e-11	0.989744
3-44768557-C-A	rs57269503	0.45118	0.45118	intron	KIF15	eQTL	QTD000166	KIAA1143	1.86e-11	-0.501496
3-44768557-C-A	rs57269503	0.45118	0.45118	intron	KIF15	eQTL	QTD000054	ZKSCAN7	1.98e-11	-0.426016
3-44768557-C-A	rs57269503	0.45118	0.45118	intron	KIF15	eQTL	QTD000414	ZNF502	2.56e-11	0.662734
3-44768557-C-A	rs57269503	0.45118	0.45118	intron	KIF15	eQTL	QTD000221	ZNF502	2.56e-11	0.709531
3-44768557-C-A	rs57269503	0.45118	0.45118	intron	KIF15	eQTL	QTD000162	ZNF501	2.62e-11	0.632915
3-44768557-C-A	rs57269503	0.45118	0.45118	intron	KIF15	eQTL	QTD000096	ZNF502	2.66e-11	0.596669
3-44768557-C-A	rs57269503	0.45118	0.45118	intron	KIF15	eQTL	QTD000480	ZNF502	3.16e-11	0.984737
3-44768557-C-A	rs57269503	0.45118	0.45118	intron	KIF15	eQTL	QTD000459	ZNF502	3.16e-11	1.09773
3-44768557-C-A	rs57269503	0.45118	0.45118	intron	KIF15	eQTL	QTD000415	ZNF502	3.21e-11	0.527837
3-44768557-C-A	rs57269503	0.45118	0.45118	intron	KIF15	eQTL	QTD000312	ZNF502	3.61e-11	0.371413
3-44768557-C-A	rs57269503	0.45118	0.45118	intron	KIF15	eQTL	QTD000475	KIAA1143	3.88e-11	-0.847365
3-44768557-C-A	rs57269503	0.45118	0.45118	intron	KIF15	eQTL	QTD000085	ZNF197	4.15e-11	0.391781
3-44768557-C-A	rs57269503	0.45118	0.45118	intron	KIF15	eQTL	QTD000075	ZNF501	5.06e-11	0.353038
3-44768557-C-A	rs57269503	0.45118	0.45118	intron	KIF15	eQTL	QTD000216	ZNF197	5.1e-11	0.229259
3-44768557-C-A	rs57269503	0.45118	0.45118	intron	KIF15	eQTL	QTD000495	ZNF502	5.17e-11	0.949314
3-44768557-C-A	rs57269503	0.45118	0.45118	intron	KIF15	eQTL	QTD000093	ZKSCAN7	5.72e-11	-0.526198
3-44768557-C-A	rs57269503	0.45118	0.45118	intron	KIF15	eQTL	QTD000469	ZNF502	7.39e-11	0.955731
3-44768557-C-A	rs57269503	0.45118	0.45118	intron	KIF15	eQTL	QTD000475	ZNF502	1.03e-10	0.939957
3-44768557-C-A	rs57269503	0.45118	0.45118	intron	KIF15	eQTL	QTD000489	ZNF502	1.13e-10	0.956523
3-44768557-C-A	rs57269503	0.45118	0.45118	intron	KIF15	eQTL	QTD000091	KIAA1143	1.17e-10	-0.358712
3-44768557-C-A	rs57269503	0.45118	0.45118	intron	KIF15	eQTL	QTD000435	ZNF501	1.18e-10	0.258458
3-44768557-C-A	rs57269503	0.45118	0.45118	intron	KIF15	eQTL	QTD000110	KIAA1143	1.26e-10	-0.391431
3-44768557-C-A	rs57269503	0.45118	0.45118	intron	KIF15	eQTL	QTD000316	ZNF197	1.41e-10	0.333378
3-44768557-C-A	rs57269503	0.45118	0.45118	intron	KIF15	eQTL	QTD000470	ZNF502	1.61e-10	0.94234
3-44768557-C-A	rs57269503	0.45118	0.45118	intron	KIF15	eQTL	QTD000317	KIAA1143	1.9e-10	-0.338799
3-44768557-C-A	rs57269503	0.45118	0.45118	intron	KIF15	eQTL	QTD000380	ZNF502	1.94e-10	0.383245
3-44768557-C-A	rs57269503	0.45118	0.45118	intron	KIF15	eQTL	QTD000052	ZKSCAN7-AS1	1.98e-10	0.294587
3-44768557-C-A	rs57269503	0.45118	0.45118	intron	KIF15	eQTL	QTD000465	KIAA1143	2.65e-10	-0.811125
3-44768557-C-A	rs57269503	0.45118	0.45118	intron	KIF15	eQTL	QTD000122	ZNF502	2.69e-10	0.378868
3-44768557-C-A	rs57269503	0.45118	0.45118	intron	KIF15	eQTL	QTD000088	ZKSCAN7	2.76e-10	-0.520132
3-44768557-C-A	rs57269503	0.45118	0.45118	intron	KIF15	eQTL	QTD000439	ZNF502	2.77e-10	0.899519
3-44768557-C-A	rs57269503	0.45118	0.45118	intron	KIF15	eQTL	QTD000371	ZNF502	2.97e-10	0.492212
3-44768557-C-A	rs57269503	0.45118	0.45118	intron	KIF15	eQTL	QTD000142	KIAA1143	2.99e-10	-0.267743
3-44768557-C-A	rs57269503	0.45118	0.45118	intron	KIF15	eQTL	QTD000289	ZNF502	3.02e-10	-0.393592
3-44768557-C-A	rs57269503	0.45118	0.45118	intron	KIF15	eQTL	QTD000241	KIAA1143	3.12e-10	-0.240887
3-44768557-C-A	rs57269503	0.45118	0.45118	intron	KIF15	eQTL	QTD000116	ZNF197	3.15e-10	0.324635
3-44768557-C-A	rs57269503	0.45118	0.45118	intron	KIF15	eQTL	QTD000474	ZNF502	3.22e-10	0.889374
3-44768557-C-A	rs57269503	0.45118	0.45118	intron	KIF15	eQTL	QTD000121	KIAA1143	3.52e-10	-0.397184
3-44768557-C-A	rs57269503	0.45118	0.45118	intron	KIF15	eQTL	QTD000356	ZNF197	3.88e-10	0.31106
3-44768557-C-A	rs57269503	0.45118	0.45118	intron	KIF15	eQTL	QTD000326	ZNF502	4.1e-10	0.486724
3-44768557-C-A	rs57269503	0.45118	0.45118	intron	KIF15	eQTL	QTD000490	ZNF502	4.16e-10	0.934241
3-44768557-C-A	rs57269503	0.45118	0.45118	intron	KIF15	eQTL	QTD000474	KIAA1143	4.7e-10	-0.780061
3-44768557-C-A	rs57269503	0.45118	0.45118	intron	KIF15	eQTL	QTD000169	ZKSCAN7	4.79e-10	-0.61272
3-44768557-C-A	rs57269503	0.45118	0.45118	intron	KIF15	eQTL	QTD000440	ZNF502	4.99e-10	0.902323
3-44768557-C-A	rs57269503	0.45118	0.45118	intron	KIF15	eQTL	QTD000076	ZKSCAN7-AS1	5.3e-10	0.324282
3-44768557-C-A	rs57269503	0.45118	0.45118	intron	KIF15	eQTL	QTD000445	ZNF502	5.35e-10	0.953932
3-44768557-C-A	rs57269503	0.45118	0.45118	intron	KIF15	eQTL	QTD000287	ZNF501	6.19e-10	0.323133
3-44768557-C-A	rs57269503	0.45118	0.45118	intron	KIF15	eQTL	QTD000582	ZKSCAN7	6.56e-10	-0.401957
3-44768557-C-A	rs57269503	0.45118	0.45118	intron	KIF15	eQTL	QTD000612	ZNF502	6.67e-10	0.29052
3-44768557-C-A	rs57269503	0.45118	0.45118	intron	KIF15	GWAS	FinnGen_MVP_UKBB_meta	Spondylosis	6.92e-10	-0.0279
3-44768557-C-A	rs57269503	0.45118	0.45118	intron	KIF15	eQTL	QTD000435	TCAIM	7.57e-10	0.287095
3-44768557-C-A	rs57269503	0.45118	0.45118	intron	KIF15	eQTL	QTD000342	KIAA1143	8.93e-10	-0.283456
3-44768557-C-A	rs57269503	0.45118	0.45118	intron	KIF15	eQTL	QTD000444	ZNF502	9.96e-10	0.931428
3-44768557-C-A	rs57269503	0.45118	0.45118	intron	KIF15	eQTL	QTD000549	ZNF502	1.02e-09	0.561105
3-44768557-C-A	rs57269503	0.45118	0.45118	intron	KIF15	eQTL	QTD000241	ZNF502	1.23e-09	0.325198
3-44768557-C-A	rs57269503	0.45118	0.45118	intron	KIF15	GWAS	FinnGen_MVP_UKBB_meta	Dorsalgia	1.23e-09	-0.0203
3-44768557-C-A	rs57269503	0.45118	0.45118	intron	KIF15	eQTL	QTD000212	ZNF502	1.25e-09	0.407535
3-44768557-C-A	rs57269503	0.45118	0.45118	intron	KIF15	eQTL	QTD000277	ZNF502	1.38e-09	0.708539
3-44768557-C-A	rs57269503	0.45118	0.45118	intron	KIF15	eQTL	QTD000086	ZKSCAN7-AS1	1.54e-09	0.391697
3-44768557-C-A	rs57269503	0.45118	0.45118	intron	KIF15	eQTL	QTD000449	ZNF502	1.59e-09	0.932267
3-44768557-C-A	rs57269503	0.45118	0.45118	intron	KIF15	eQTL	QTD000341	ZNF502	1.68e-09	0.296958
3-44768557-C-A	rs57269503	0.45118	0.45118	intron	KIF15	eQTL	QTD000276	ZNF502	1.76e-09	0.666283
3-44768557-C-A	rs57269503	0.45118	0.45118	intron	KIF15	eQTL	QTD000580	KIAA1143	1.77e-09	-0.32488
3-44768557-C-A	rs57269503	0.45118	0.45118	intron	KIF15	eQTL	QTD000500	KIAA1143	1.96e-09	-0.893852
3-44768557-C-A	rs57269503	0.45118	0.45118	intron	KIF15	eQTL	QTD000296	KIAA1143	1.97e-09	-0.338036
3-44768557-C-A	rs57269503	0.45118	0.45118	intron	KIF15	eQTL	QTD000115	KIAA1143	2.24e-09	-0.319596
3-44768557-C-A	rs57269503	0.45118	0.45118	intron	KIF15	eQTL	QTD000394	ZNF502	2.28e-09	0.64348
3-44768557-C-A	rs57269503	0.45118	0.45118	intron	KIF15	eQTL	QTD000291	KIAA1143	3.01e-09	-0.459641
3-44768557-C-A	rs57269503	0.45118	0.45118	intron	KIF15	eQTL	QTD000440	KIAA1143	3.36e-09	-0.746555
3-44768557-C-A	rs57269503	0.45118	0.45118	intron	KIF15	eQTL	QTD000085	ZKSCAN7-AS1	3.41e-09	0.34769
3-44768557-C-A	rs57269503	0.45118	0.45118	intron	KIF15	eQTL	QTD000389	ZNF502	3.71e-09	0.520641
3-44768557-C-A	rs57269503	0.45118	0.45118	intron	KIF15	eQTL	QTD000343	TMEM42	3.83e-09	0.180575
3-44768557-C-A	rs57269503	0.45118	0.45118	intron	KIF15	eQTL	QTD000534	ZNF502	4.32e-09	0.36703
3-44768557-C-A	rs57269503	0.45118	0.45118	intron	KIF15	eQTL	QTD000364	ZKSCAN7	4.7e-09	-0.444816
3-44768557-C-A	rs57269503	0.45118	0.45118	intron	KIF15	eQTL	QTD000414	ZNF197	5.11e-09	0.614996
3-44768557-C-A	rs57269503	0.45118	0.45118	intron	KIF15	eQTL	QTD000464	KIAA1143	5.53e-09	-0.802635
3-44768557-C-A	rs57269503	0.45118	0.45118	intron	KIF15	eQTL	QTD000256	ZNF502	5.83e-09	0.376062
3-44768557-C-A	rs57269503	0.45118	0.45118	intron	KIF15	eQTL	QTD000116	ZNF501	6.97e-09	0.298106
3-44768557-C-A	rs57269503	0.45118	0.45118	intron	KIF15	eQTL	QTD000613	ZNF502	7.26e-09	0.271235
3-44768557-C-A	rs57269503	0.45118	0.45118	intron	KIF15	eQTL	QTD000242	KIAA1143	7.29e-09	-0.206846
3-44768557-C-A	rs57269503	0.45118	0.45118	intron	KIF15	eQTL	QTD000437	TCAIM	7.46e-09	-0.245667
3-44768557-C-A	rs57269503	0.45118	0.45118	intron	KIF15	eQTL	QTD000052	ZNF501	7.65e-09	0.226163
3-44768557-C-A	rs57269503	0.45118	0.45118	intron	KIF15	eQTL	QTD000390	ZNF502	8.04e-09	0.348631
3-44768557-C-A	rs57269503	0.45118	0.45118	intron	KIF15	GWAS	FinnGen_drugs	N05CF Cyclopyrrolones	9.22e-09	-0.00864005
3-44768557-C-A	rs57269503	0.45118	0.45118	intron	KIF15	eQTL	QTD000316	KIAA1143	9.73e-09	-0.298264
3-44768557-C-A	rs57269503	0.45118	0.45118	intron	KIF15	eQTL	QTD000510	ZNF502	9.98e-09	0.873947
3-44768557-C-A	rs57269503	0.45118	0.45118	intron	KIF15	GWAS	Open_Targets_22.09	Depressive symptoms	1e-08	-0.0138
3-44768557-C-A	rs57269503	0.45118	0.45118	intron	KIF15	eQTL	QTD000297	KIAA1143	1.11e-08	-0.407392
3-44768557-C-A	rs57269503	0.45118	0.45118	intron	KIF15	eQTL	QTD000327	ZNF502	1.22e-08	0.456473
3-44768557-C-A	rs57269503	0.45118	0.45118	intron	KIF15	eQTL	QTD000083	ZNF502	1.33e-08	0.469351
3-44768557-C-A	rs57269503	0.45118	0.45118	intron	KIF15	eQTL	QTD000067	ZNF502	1.4e-08	0.469362
3-44768557-C-A	rs57269503	0.45118	0.45118	intron	KIF15	eQTL	QTD000053	ZKSCAN7	1.4e-08	0.382718
3-44768557-C-A	rs57269503	0.45118	0.45118	intron	KIF15	eQTL	QTD000544	ZNF502	1.44e-08	0.303807
3-44768557-C-A	rs57269503	0.45118	0.45118	intron	KIF15	eQTL	QTD000454	ZNF502	1.53e-08	0.867597
3-44768557-C-A	rs57269503	0.45118	0.45118	intron	KIF15	eQTL	QTD000499	ZNF502	1.57e-08	0.852312
3-44768557-C-A	rs57269503	0.45118	0.45118	intron	KIF15	eQTL	QTD000509	ZNF502	1.75e-08	0.760939
3-44768557-C-A	rs57269503	0.45118	0.45118	intron	KIF15	GWAS	FinnGen_drugs	N06A Antidepressants	1.86e-08	-0.00930841
3-44768557-C-A	rs57269503	0.45118	0.45118	intron	KIF15	eQTL	QTD000241	ZNF197	1.97e-08	0.310383
3-44768557-C-A	rs57269503	0.45118	0.45118	intron	KIF15	eQTL	QTD000161	KIAA1143	2.01e-08	-0.44348
3-44768557-C-A	rs57269503	0.45118	0.45118	intron	KIF15	eQTL	QTD000236	ZNF502	2.15e-08	0.384909
3-44768557-C-A	rs57269503	0.45118	0.45118	intron	KIF15	GWAS	FinnGen_drugs	N06 Psychoanaleptics	2.29e-08	-0.00937801
3-44768557-C-A	rs57269503	0.45118	0.45118	intron	KIF15	eQTL	QTD000100	ZNF502	2.43e-08	0.505353
3-44768557-C-A	rs57269503	0.45118	0.45118	intron	KIF15	eQTL	QTD000166	ZNF501	2.59e-08	0.507035
3-44768557-C-A	rs57269503	0.45118	0.45118	intron	KIF15	GWAS	FinnGen_R12	Depression medications	2.79e-08	-0.0347913
3-44768557-C-A	rs57269503	0.45118	0.45118	intron	KIF15	GWAS	FGR12_UKBB	Depression medications	2.82e-08	-0.0348
3-44768557-C-A	rs57269503	0.45118	0.45118	intron	KIF15	eQTL	QTD000052	TCAIM	2.94e-08	0.265948
3-44768557-C-A	rs57269503	0.45118	0.45118	intron	KIF15	eQTL	QTD000237	ZNF502	3.08e-08	0.386408
3-44768557-C-A	rs57269503	0.45118	0.45118	intron	KIF15	eQTL	QTD000439	KIAA1143	3.44e-08	-0.738483
3-44768557-C-A	rs57269503	0.45118	0.45118	intron	KIF15	eQTL	QTD000101	ZNF502	3.45e-08	0.347255
3-44768557-C-A	rs57269503	0.45118	0.45118	intron	KIF15	eQTL	QTD000032	ZNF502	3.63e-08	0.463086
3-44768557-C-A	rs57269503	0.45118	0.45118	intron	KIF15	eQTL	QTD000066	ZNF502	3.78e-08	0.451175
3-44768557-C-A	rs57269503	0.45118	0.45118	intron	KIF15	eQTL	QTD000078	KIAA1143	3.79e-08	-0.304073
3-44768557-C-A	rs57269503	0.45118	0.45118	intron	KIF15	GWAS	Open_Targets_22.09	Cystatin C levels	3.9e-08	0.0114716
3-44768557-C-A	rs57269503	0.45118	0.45118	intron	KIF15	eQTL	QTD000176	ZNF501	4.07e-08	0.355541
3-44768557-C-A	rs57269503	0.45118	0.45118	intron	KIF15	eQTL	QTD000509	ZNF197	4.3e-08	0.679248
3-44768557-C-A	rs57269503	0.45118	0.45118	intron	KIF15	eQTL	QTD000051	ZNF501	4.34e-08	0.221536
3-44768557-C-A	rs57269503	0.45118	0.45118	intron	KIF15	eQTL	QTD000031	ZNF197	4.35e-08	0.349509
3-44768557-C-A	rs57269503	0.45118	0.45118	intron	KIF15	GWAS	FinnGen_drugs	N06AX Other antidepressants	4.56e-08	-0.00854597
3-44768557-C-A	rs57269503	0.45118	0.45118	intron	KIF15	eQTL	QTD000257	ZNF502	4.89e-08	0.309597
3-44768557-C-A	rs57269503	0.45118	0.45118	intron	KIF15	eQTL	QTD000419	ZNF197	4.95e-08	0.514665
3-44768557-C-A	rs57269503	0.45118	0.45118	intron	KIF15	eQTL	QTD000470	KIAA1143	4.96e-08	-0.659513
3-44768557-C-A	rs57269503	0.45118	0.45118	intron	KIF15	eQTL	QTD000344	ZNF502	4.96e-08	-0.32787
6-31701372-TAC-T	rs3830950	0.36301	0.36301	intron	ABHD16A	GWAS	Open_Targets_22.09	Type 1 diabetes	8.74e-316	0.67537
6-31701372-TAC-T	rs3830950	0.36301	0.36301	intron	ABHD16A	GWAS	FGR12_UKBB	Coeliac disease	1e-273	0.664
6-31701372-TAC-T	rs3830950	0.36301	0.36301	intron	ABHD16A	GWAS	FinnGen_R12	Coeliac disease	1.91e-273	0.663553
6-31701372-TAC-T	rs3830950	0.36301	0.36301	intron	ABHD16A	pQTL	deCODE_pQTL_2021	MICB	2.07e-169	-0.2399
6-31701372-TAC-T	rs3830950	0.36301	0.36301	intron	ABHD16A	GWAS	Kanta_2024_12	Tissue transglutaminase IgA Ab [Units/volume] in Serum [u/ml]	3.59e-92	0.71578
6-31701372-TAC-T	rs3830950	0.36301	0.36301	intron	ABHD16A	eQTL	QTD000054	BAG6	3.58e-78	0.906681
6-31701372-TAC-T	rs3830950	0.36301	0.36301	intron	ABHD16A	eQTL	QTD000362	BAG6	8.66e-78	1.15362
6-31701372-TAC-T	rs3830950	0.36301	0.36301	intron	ABHD16A	sQTL	QTD000365	BAG6	5.8e-74	1.15426
6-31701372-TAC-T	rs3830950	0.36301	0.36301	intron	ABHD16A	sQTL	QTD000055	BAG6	2.52e-71	0.951891
6-31701372-TAC-T	rs3830950	0.36301	0.36301	intron	ABHD16A	pQTL	deCODE_pQTL_2021	RACGAP1	2.01e-65	0.1473
6-31701372-TAC-T	rs3830950	0.36301	0.36301	intron	ABHD16A	eQTL	QTD000052	BAG6	2.23e-60	0.692826
6-31701372-TAC-T	rs3830950	0.36301	0.36301	intron	ABHD16A	eQTL	QTD000051	LY6G5C	1.5e-59	-0.674125
6-31701372-TAC-T	rs3830950	0.36301	0.36301	intron	ABHD16A	eQTL	QTD000052	LY6G5C	2.95e-58	-0.588024
6-31701372-TAC-T	rs3830950	0.36301	0.36301	intron	ABHD16A	GWAS	FinnGen_R12	Diseases of the digestive system	6.21e-57	0.155442
6-31701372-TAC-T	rs3830950	0.36301	0.36301	intron	ABHD16A	GWAS	FinnGen_MVP_UKBB_meta	Ankylosing spondylitis	2.14e-53	0.302
6-31701372-TAC-T	rs3830950	0.36301	0.36301	intron	ABHD16A	eQTL	QTD000579	LY6G5C	1.58e-49	-0.966764
6-31701372-TAC-T	rs3830950	0.36301	0.36301	intron	ABHD16A	GWAS	FinnGen_R12	Spondylopathies (FG)	4.19e-48	0.259753
6-31701372-TAC-T	rs3830950	0.36301	0.36301	intron	ABHD16A	pQTL	deCODE_pQTL_2021	C2	8.8e-48	0.1256
6-31701372-TAC-T	rs3830950	0.36301	0.36301	intron	ABHD16A	GWAS	FinnGen_R12	Ankylosing spondylitis	6.04e-46	0.322531
6-31701372-TAC-T	rs3830950	0.36301	0.36301	intron	ABHD16A	GWAS	FGR12_UKBB	Ankylosing spondylitis	6.31e-46	0.323
6-31701372-TAC-T	rs3830950	0.36301	0.36301	intron	ABHD16A	GWAS	FinnGen_R12	Lichen ruber planus, wide definition including periferal and oral lichen planus	8.96e-46	0.219509
6-31701372-TAC-T	rs3830950	0.36301	0.36301	intron	ABHD16A	GWAS	FGR12_UKBB	Lichen ruber planus, wide definition including periferal and oral lichen planus	1e-45	0.22
6-31701372-TAC-T	rs3830950	0.36301	0.36301	intron	ABHD16A	eQTL	QTD000409	LY6G5C	4.95e-44	-1.08432
6-31701372-TAC-T	rs3830950	0.36301	0.36301	intron	ABHD16A	eQTL	QTD000434	LY6G5C	1.34e-42	-0.681388
6-31701372-TAC-T	rs3830950	0.36301	0.36301	intron	ABHD16A	pQTL	deCODE_pQTL_2021	H6PD	4.99e-40	-0.1146
6-31701372-TAC-T	rs3830950	0.36301	0.36301	intron	ABHD16A	eQTL	QTD000613	AIF1	3.07e-39	-0.497773
6-31701372-TAC-T	rs3830950	0.36301	0.36301	intron	ABHD16A	eQTL	QTD000113	BAG6	1.09e-38	0.764781
6-31701372-TAC-T	rs3830950	0.36301	0.36301	intron	ABHD16A	eQTL	QTD000075	LY6G5C	1.16e-38	-0.640826
6-31701372-TAC-T	rs3830950	0.36301	0.36301	intron	ABHD16A	eQTL	QTD000085	LY6G5C	7.41e-36	-0.762221
6-31701372-TAC-T	rs3830950	0.36301	0.36301	intron	ABHD16A	sQTL	QTD000114	BAG6	7.61e-35	0.761696
6-31701372-TAC-T	rs3830950	0.36301	0.36301	intron	ABHD16A	sQTL	QTD000438	BAG6	1.08e-34	0.722512
6-31701372-TAC-T	rs3830950	0.36301	0.36301	intron	ABHD16A	eQTL	QTD000419	LY6G5C	1.45e-34	-0.993626
6-31701372-TAC-T	rs3830950	0.36301	0.36301	intron	ABHD16A	eQTL	QTD000091	GPANK1	6.38e-34	-0.747689
6-31701372-TAC-T	rs3830950	0.36301	0.36301	intron	ABHD16A	eQTL	QTD000093	GPANK1	6.51e-34	-0.922788
6-31701372-TAC-T	rs3830950	0.36301	0.36301	intron	ABHD16A	eQTL	QTD000414	LY6G5C	8.08e-34	-1.04534
6-31701372-TAC-T	rs3830950	0.36301	0.36301	intron	ABHD16A	GWAS	FinnGen_R12	Spondyloarthritis	1.18e-33	0.186972
6-31701372-TAC-T	rs3830950	0.36301	0.36301	intron	ABHD16A	eQTL	QTD000436	C4A	4.52e-33	-0.486759
6-31701372-TAC-T	rs3830950	0.36301	0.36301	intron	ABHD16A	GWAS	FinnGen_R12	Dermatitis herpetiformis	7.17e-32	0.611447
6-31701372-TAC-T	rs3830950	0.36301	0.36301	intron	ABHD16A	eQTL	QTD000113	GPANK1	7.76e-32	0.655189
6-31701372-TAC-T	rs3830950	0.36301	0.36301	intron	ABHD16A	GWAS	FinnGen_R12	Autoimmune diseases excluding thyroid diseases	1.52e-31	0.0684821
6-31701372-TAC-T	rs3830950	0.36301	0.36301	intron	ABHD16A	GWAS	FGR12_UKBB	Autoimmune diseases excluding thyroid diseases	1.58e-31	0.0685
6-31701372-TAC-T	rs3830950	0.36301	0.36301	intron	ABHD16A	eQTL	QTD000424	LY6G5C	1.69e-30	-0.971437
6-31701372-TAC-T	rs3830950	0.36301	0.36301	intron	ABHD16A	eQTL	QTD000111	BAG6	2.72e-30	0.338677
6-31701372-TAC-T	rs3830950	0.36301	0.36301	intron	ABHD16A	eQTL	QTD000612	AIF1	1.35e-28	-0.451209
6-31701372-TAC-T	rs3830950	0.36301	0.36301	intron	ABHD16A	GWAS	FinnGen_R12	Ankylosing spondylitis, strict definition	3.52e-28	0.36967
6-31701372-TAC-T	rs3830950	0.36301	0.36301	intron	ABHD16A	GWAS	FinnGen_R12	Acute and subacute iridocyclitis	9.06e-28	0.170579
6-31701372-TAC-T	rs3830950	0.36301	0.36301	intron	ABHD16A	eQTL	QTD000086	LY6G5C	1.1e-27	-0.748451
6-31701372-TAC-T	rs3830950	0.36301	0.36301	intron	ABHD16A	eQTL	QTD000436	C4B	1.61e-27	0.530591
6-31701372-TAC-T	rs3830950	0.36301	0.36301	intron	ABHD16A	eQTL	QTD000078	BAG6	1.83e-27	0.610755
6-31701372-TAC-T	rs3830950	0.36301	0.36301	intron	ABHD16A	sQTL	QTD000079	BAG6	2.85e-27	0.605019
6-31701372-TAC-T	rs3830950	0.36301	0.36301	intron	ABHD16A	GWAS	FinnGen_R12	Reimbursement for rheumatic diseases	4.04e-27	0.0922613
6-31701372-TAC-T	rs3830950	0.36301	0.36301	intron	ABHD16A	eQTL	QTD000685	AIF1	1.07e-26	-0.80787
6-31701372-TAC-T	rs3830950	0.36301	0.36301	intron	ABHD16A	eQTL	QTD000052	GPANK1	2.07e-26	-0.404201
6-31701372-TAC-T	rs3830950	0.36301	0.36301	intron	ABHD16A	eQTL	QTD000091	BAG6	3.75e-26	0.667913
6-31701372-TAC-T	rs3830950	0.36301	0.36301	intron	ABHD16A	pQTL	deCODE_pQTL_2021	TXNDC15	5.35e-26	0.0913
6-31701372-TAC-T	rs3830950	0.36301	0.36301	intron	ABHD16A	eQTL	QTD000076	LY6G5C	1.15e-25	-0.365842
6-31701372-TAC-T	rs3830950	0.36301	0.36301	intron	ABHD16A	GWAS	FinnGen_R12	Anterior Iridocyclitis	3.69e-25	0.157571
6-31701372-TAC-T	rs3830950	0.36301	0.36301	intron	ABHD16A	eQTL	QTD000437	C4B	1.36e-24	-0.585387
6-31701372-TAC-T	rs3830950	0.36301	0.36301	intron	ABHD16A	eQTL	QTD000515	BAG6	1.8e-24	1.12327
6-31701372-TAC-T	rs3830950	0.36301	0.36301	intron	ABHD16A	eQTL	QTD000053	LY6G5C	2.19e-24	-0.474347
6-31701372-TAC-T	rs3830950	0.36301	0.36301	intron	ABHD16A	eQTL	QTD000362	BAG6	2.8e-24	-0.581647
6-31701372-TAC-T	rs3830950	0.36301	0.36301	intron	ABHD16A	pQTL	deCODE_pQTL_2021	PRTN3	3.1e-24	0.0915
6-31701372-TAC-T	rs3830950	0.36301	0.36301	intron	ABHD16A	eQTL	QTD000090	LY6G5C	3.31e-24	-0.719342
6-31701372-TAC-T	rs3830950	0.36301	0.36301	intron	ABHD16A	sQTL	QTD000518	BAG6	8.09e-24	1.30876
6-31701372-TAC-T	rs3830950	0.36301	0.36301	intron	ABHD16A	pQTL	deCODE_pQTL_2021	SFTPD	1.37e-23	0.0827
6-31701372-TAC-T	rs3830950	0.36301	0.36301	intron	ABHD16A	GWAS	FinnGen_R12	Papulosquamous disorders	1.4e-23	0.107403
6-31701372-TAC-T	rs3830950	0.36301	0.36301	intron	ABHD16A	GWAS	FinnGen_R12	Iridocyclitis	1.85e-23	0.143086
6-31701372-TAC-T	rs3830950	0.36301	0.36301	intron	ABHD16A	GWAS	FGR12_UKBB	Iridocyclitis	2e-23	0.143
6-31701372-TAC-T	rs3830950	0.36301	0.36301	intron	ABHD16A	GWAS	FinnGen_MVP_UKBB_meta	Spondyloarthritis	3.24e-23	0.11
6-31701372-TAC-T	rs3830950	0.36301	0.36301	intron	ABHD16A	eQTL	QTD000026	LY6G5C	3.63e-23	-0.880837
6-31701372-TAC-T	rs3830950	0.36301	0.36301	intron	ABHD16A	pQTL	deCODE_pQTL_2021	LRPAP1	4.18e-23	0.0868
6-31701372-TAC-T	rs3830950	0.36301	0.36301	intron	ABHD16A	eQTL	QTD000675	AIF1	6.35e-23	-0.776251
6-31701372-TAC-T	rs3830950	0.36301	0.36301	intron	ABHD16A	GWAS	FinnGen_R12	Seropositive rheumatoid arthritis, strict definition	1.51e-22	-0.177742
6-31701372-TAC-T	rs3830950	0.36301	0.36301	intron	ABHD16A	pQTL	QTD000584	MICB	2.09e-22	-0.221113
6-31701372-TAC-T	rs3830950	0.36301	0.36301	intron	ABHD16A	eQTL	QTD000410	LY6G5C	3.2e-22	-0.708522
6-31701372-TAC-T	rs3830950	0.36301	0.36301	intron	ABHD16A	eQTL	QTD000363	BAG6	4.4e-22	0.730219
6-31701372-TAC-T	rs3830950	0.36301	0.36301	intron	ABHD16A	eQTL	QTD000422	BAG6	5.09e-22	0.837092
6-31701372-TAC-T	rs3830950	0.36301	0.36301	intron	ABHD16A	eQTL	QTD000088	LY6G5C	1.79e-21	-0.70707
6-31701372-TAC-T	rs3830950	0.36301	0.36301	intron	ABHD16A	GWAS	FinnGen_MVP_UKBB_meta	Iridocyclitis	3.98e-21	0.105
6-31701372-TAC-T	rs3830950	0.36301	0.36301	intron	ABHD16A	eQTL	QTD000539	AIF1	1.14e-20	-0.528296
6-31701372-TAC-T	rs3830950	0.36301	0.36301	intron	ABHD16A	eQTL	QTD000092	LY6G5C	1.59e-20	0.714983
6-31701372-TAC-T	rs3830950	0.36301	0.36301	intron	ABHD16A	eQTL	QTD000494	LY6G5C	2.67e-20	-1.04764
6-31701372-TAC-T	rs3830950	0.36301	0.36301	intron	ABHD16A	eQTL	QTD000087	GPANK1	3.63e-20	-0.705305
6-31701372-TAC-T	rs3830950	0.36301	0.36301	intron	ABHD16A	sQTL	QTD000094	AIF1	9.27e-20	-0.729653
6-31701372-TAC-T	rs3830950	0.36301	0.36301	intron	ABHD16A	eQTL	QTD000112	BAG6	9.45e-20	0.522377
6-31701372-TAC-T	rs3830950	0.36301	0.36301	intron	ABHD16A	eQTL	QTD000367	BAG6	1.66e-19	0.987242
6-31701372-TAC-T	rs3830950	0.36301	0.36301	intron	ABHD16A	eQTL	QTD000420	BAG6	1.78e-19	0.560994
6-31701372-TAC-T	rs3830950	0.36301	0.36301	intron	ABHD16A	GWAS	FGR12_UKBB	Thyrotoxicosis with diffuse goitre	2.51e-19	0.165
6-31701372-TAC-T	rs3830950	0.36301	0.36301	intron	ABHD16A	GWAS	FinnGen_R12	Thyrotoxicosis with diffuse goitre	2.77e-19	0.165374
6-31701372-TAC-T	rs3830950	0.36301	0.36301	intron	ABHD16A	eQTL	QTD000093	LY6G5C	7.89e-19	-0.706017
6-31701372-TAC-T	rs3830950	0.36301	0.36301	intron	ABHD16A	sQTL	QTD000035	BAG6	7.96e-19	0.901825
6-31701372-TAC-T	rs3830950	0.36301	0.36301	intron	ABHD16A	GWAS	FinnGen_MVP_UKBB_meta	Thyrotoxicosis with diffuse goitre	8.13e-19	0.141
6-31701372-TAC-T	rs3830950	0.36301	0.36301	intron	ABHD16A	eQTL	QTD000076	BAG6	1.55e-18	0.278968
6-31701372-TAC-T	rs3830950	0.36301	0.36301	intron	ABHD16A	GWAS	FinnGen_R12	Other bullous disorders	1.66e-18	0.387981
6-31701372-TAC-T	rs3830950	0.36301	0.36301	intron	ABHD16A	eQTL	QTD000582	BAG6	1.84e-18	0.779508
6-31701372-TAC-T	rs3830950	0.36301	0.36301	intron	ABHD16A	eQTL	QTD000064	GPANK1	2.7e-18	-0.914093
6-31701372-TAC-T	rs3830950	0.36301	0.36301	intron	ABHD16A	GWAS	FGR12_UKBB	Reactive arthropathies	3.16e-18	0.201
6-31701372-TAC-T	rs3830950	0.36301	0.36301	intron	ABHD16A	GWAS	FinnGen_R12	Reactive arthropathies	3.27e-18	0.200801
6-31701372-TAC-T	rs3830950	0.36301	0.36301	intron	ABHD16A	eQTL	QTD000484	LY6G5C	3.76e-18	-1.0565
6-31701372-TAC-T	rs3830950	0.36301	0.36301	intron	ABHD16A	sQTL	QTD000403	BAG6	5.52e-18	1.12486
6-31701372-TAC-T	rs3830950	0.36301	0.36301	intron	ABHD16A	eQTL	QTD000430	BAG6	5.63e-18	0.477046
6-31701372-TAC-T	rs3830950	0.36301	0.36301	intron	ABHD16A	eQTL	QTD000088	GPANK1	6.7e-18	-0.682032
6-31701372-TAC-T	rs3830950	0.36301	0.36301	intron	ABHD16A	sQTL	QTD000583	BAG6	8.17e-18	0.782068
6-31701372-TAC-T	rs3830950	0.36301	0.36301	intron	ABHD16A	eQTL	QTD000673	AIF1	1.23e-17	-0.673748
6-31701372-TAC-T	rs3830950	0.36301	0.36301	intron	ABHD16A	eQTL	QTD000681	AIF1	1.5e-17	-0.68006
6-31701372-TAC-T	rs3830950	0.36301	0.36301	intron	ABHD16A	pQTL	deCODE_pQTL_2021	JPH4	2.06e-17	0.0711
6-31701372-TAC-T	rs3830950	0.36301	0.36301	intron	ABHD16A	eQTL	QTD000432	BAG6	3.03e-17	0.766138
6-31701372-TAC-T	rs3830950	0.36301	0.36301	intron	ABHD16A	eQTL	QTD000489	LY6G5C	3.05e-17	-1.06432
6-31701372-TAC-T	rs3830950	0.36301	0.36301	intron	ABHD16A	eQTL	QTD000064	BAG6	4.1e-17	0.913792
6-31701372-TAC-T	rs3830950	0.36301	0.36301	intron	ABHD16A	eQTL	QTD000021	LY6G5C	4.9e-17	-0.815891
6-31701372-TAC-T	rs3830950	0.36301	0.36301	intron	ABHD16A	pQTL	deCODE_pQTL_2021	PGLYRP1	5.46e-17	-0.0714
6-31701372-TAC-T	rs3830950	0.36301	0.36301	intron	ABHD16A	eQTL	QTD000437	BAG6	5.7e-17	0.507082
6-31701372-TAC-T	rs3830950	0.36301	0.36301	intron	ABHD16A	eQTL	QTD000062	GPANK1	7.8e-17	-0.70125
6-31701372-TAC-T	rs3830950	0.36301	0.36301	intron	ABHD16A	eQTL	QTD000412	BAG6	1.05e-16	0.772154
6-31701372-TAC-T	rs3830950	0.36301	0.36301	intron	ABHD16A	eQTL	QTD000437	C4B	1.17e-16	0.510577
6-31701372-TAC-T	rs3830950	0.36301	0.36301	intron	ABHD16A	eQTL	QTD000410	BAG6	1.3e-16	0.599968
6-31701372-TAC-T	rs3830950	0.36301	0.36301	intron	ABHD16A	eQTL	QTD000053	BAG6	1.39e-16	0.360426
6-31701372-TAC-T	rs3830950	0.36301	0.36301	intron	ABHD16A	sQTL	QTD000060	BAG6	1.5e-16	0.898417
6-31701372-TAC-T	rs3830950	0.36301	0.36301	intron	ABHD16A	eQTL	QTD000086	BAG6	1.89e-16	0.559075
6-31701372-TAC-T	rs3830950	0.36301	0.36301	intron	ABHD16A	eQTL	QTD000093	BAG6	2.52e-16	0.595963
6-31701372-TAC-T	rs3830950	0.36301	0.36301	intron	ABHD16A	eQTL	QTD000059	GPANK1	2.57e-16	-0.854762
6-31701372-TAC-T	rs3830950	0.36301	0.36301	intron	ABHD16A	eQTL	QTD000434	C4A	2.72e-16	-0.392208
6-31701372-TAC-T	rs3830950	0.36301	0.36301	intron	ABHD16A	sQTL	QTD000005	BAG6	2.82e-16	1.14097
6-31701372-TAC-T	rs3830950	0.36301	0.36301	intron	ABHD16A	sQTL	QTD000370	BAG6	3.04e-16	1.00029
6-31701372-TAC-T	rs3830950	0.36301	0.36301	intron	ABHD16A	eQTL	QTD000111	LY6G5C	3.08e-16	-0.383789
6-31701372-TAC-T	rs3830950	0.36301	0.36301	intron	ABHD16A	eQTL	QTD000091	AIF1	3.85e-16	-0.426116
6-31701372-TAC-T	rs3830950	0.36301	0.36301	intron	ABHD16A	sQTL	QTD000065	BAG6	4.48e-16	0.906539
6-31701372-TAC-T	rs3830950	0.36301	0.36301	intron	ABHD16A	eQTL	QTD000580	BAG6	4.83e-16	0.604626
6-31701372-TAC-T	rs3830950	0.36301	0.36301	intron	ABHD16A	eQTL	QTD000660	AIF1	5.34e-16	-0.671521
6-31701372-TAC-T	rs3830950	0.36301	0.36301	intron	ABHD16A	eQTL	QTD000400	BAG6	5.75e-16	1.01508
6-31701372-TAC-T	rs3830950	0.36301	0.36301	intron	ABHD16A	eQTL	QTD000410	GPANK1	6.94e-16	-0.572436
6-31701372-TAC-T	rs3830950	0.36301	0.36301	intron	ABHD16A	eQTL	QTD000549	LY6G5C	7e-16	-0.862914
6-31701372-TAC-T	rs3830950	0.36301	0.36301	intron	ABHD16A	eQTL	QTD000091	GPANK1	9.69e-16	0.576242
6-31701372-TAC-T	rs3830950	0.36301	0.36301	intron	ABHD16A	eQTL	QTD000364	GPANK1	1.15e-15	0.522131
6-31701372-TAC-T	rs3830950	0.36301	0.36301	intron	ABHD16A	eQTL	QTD000412	GPANK1	1.17e-15	-0.648347
6-31701372-TAC-T	rs3830950	0.36301	0.36301	intron	ABHD16A	eQTL	QTD000082	CSNK2B	1.36e-15	0.303954
6-31701372-TAC-T	rs3830950	0.36301	0.36301	intron	ABHD16A	eQTL	QTD000023	GPANK1	1.48e-15	-0.749854
6-31701372-TAC-T	rs3830950	0.36301	0.36301	intron	ABHD16A	pQTL	deCODE_pQTL_2021	seq.10428.1	1.67e-15	-0.0698
6-31701372-TAC-T	rs3830950	0.36301	0.36301	intron	ABHD16A	eQTL	QTD000415	BAG6	2.02e-15	0.541479
6-31701372-TAC-T	rs3830950	0.36301	0.36301	intron	ABHD16A	eQTL	QTD000092	BAG6	2.06e-15	0.471365
6-31701372-TAC-T	rs3830950	0.36301	0.36301	intron	ABHD16A	eQTL	QTD000435	GPANK1	2.11e-15	-0.305909
6-31701372-TAC-T	rs3830950	0.36301	0.36301	intron	ABHD16A	eQTL	QTD000031	LY6G5C	2.18e-15	-0.799709
6-31701372-TAC-T	rs3830950	0.36301	0.36301	intron	ABHD16A	eQTL	QTD000540	AIF1	2.35e-15	-0.432919
6-31701372-TAC-T	rs3830950	0.36301	0.36301	intron	ABHD16A	eQTL	QTD000092	AIF1	3.93e-15	-0.637766
6-31701372-TAC-T	rs3830950	0.36301	0.36301	intron	ABHD16A	eQTL	QTD000077	BAG6	4.23e-15	0.447886
6-31701372-TAC-T	rs3830950	0.36301	0.36301	intron	ABHD16A	GWAS	FinnGen_drugs	N06AB Bicyclic derivatives	4.63e-15	-0.0119273
6-31701372-TAC-T	rs3830950	0.36301	0.36301	intron	ABHD16A	GWAS	FinnGen_drugs	N06 Psychoanaleptics	4.91e-15	-0.0131535
6-31701372-TAC-T	rs3830950	0.36301	0.36301	intron	ABHD16A	eQTL	QTD000057	GPANK1	5.71e-15	-0.715708
6-31701372-TAC-T	rs3830950	0.36301	0.36301	intron	ABHD16A	eQTL	QTD000437	C4B	5.92e-15	-0.451495
6-31701372-TAC-T	rs3830950	0.36301	0.36301	intron	ABHD16A	eQTL	QTD000088	GPANK1	5.93e-15	-0.600828
6-31701372-TAC-T	rs3830950	0.36301	0.36301	intron	ABHD16A	eQTL	QTD000379	LY6G5C	6.85e-15	-0.657228
6-31701372-TAC-T	rs3830950	0.36301	0.36301	intron	ABHD16A	eQTL	QTD000417	BAG6	8.19e-15	0.749874
6-31701372-TAC-T	rs3830950	0.36301	0.36301	intron	ABHD16A	GWAS	FinnGen_drugs	N06A Antidepressants	8.85e-15	-0.0128486
6-31701372-TAC-T	rs3830950	0.36301	0.36301	intron	ABHD16A	eQTL	QTD000557	BAG6	8.88e-15	0.88696
6-31701372-TAC-T	rs3830950	0.36301	0.36301	intron	ABHD16A	eQTL	QTD000435	HLA-DQB1	1.18e-14	-0.450634
6-31701372-TAC-T	rs3830950	0.36301	0.36301	intron	ABHD16A	GWAS	FinnGen_MVP_UKBB_meta	Thyrotoxicosis	1.2e-14	0.0835
6-31701372-TAC-T	rs3830950	0.36301	0.36301	intron	ABHD16A	eQTL	QTD000437	FLOT1	1.4e-14	0.338705
6-31701372-TAC-T	rs3830950	0.36301	0.36301	intron	ABHD16A	GWAS	FinnGen_R12	Thyrotoxicosis	1.42e-14	0.105576
6-31701372-TAC-T	rs3830950	0.36301	0.36301	intron	ABHD16A	pQTL	deCODE_pQTL_2021	TOR1AIP1	1.57e-14	0.0629
6-31701372-TAC-T	rs3830950	0.36301	0.36301	intron	ABHD16A	GWAS	FGR12_UKBB	Thyrotoxicosis	1.58e-14	0.106
6-31701372-TAC-T	rs3830950	0.36301	0.36301	intron	ABHD16A	eQTL	QTD000032	GPANK1	1.7e-14	-0.697199
6-31701372-TAC-T	rs3830950	0.36301	0.36301	intron	ABHD16A	eQTL	QTD000469	LY6G5C	1.72e-14	-1.06425
6-31701372-TAC-T	rs3830950	0.36301	0.36301	intron	ABHD16A	GWAS	FinnGen_R12	Autoimmune diseases	1.84e-14	0.0359923
6-31701372-TAC-T	rs3830950	0.36301	0.36301	intron	ABHD16A	sQTL	QTD000089	GPANK1	1.87e-14	-0.608344
6-31701372-TAC-T	rs3830950	0.36301	0.36301	intron	ABHD16A	GWAS	FGR12_UKBB	Autoimmune diseases	2e-14	0.036
6-31701372-TAC-T	rs3830950	0.36301	0.36301	intron	ABHD16A	eQTL	QTD000540	BAG6	2.15e-14	0.411757
6-31701372-TAC-T	rs3830950	0.36301	0.36301	intron	ABHD16A	eQTL	QTD000492	GPANK1	2.28e-14	1.00916
6-31701372-TAC-T	rs3830950	0.36301	0.36301	intron	ABHD16A	eQTL	QTD000002	BAG6	2.72e-14	0.862965
6-31701372-TAC-T	rs3830950	0.36301	0.36301	intron	ABHD16A	GWAS	FinnGen_drugs	N05BA Benzodiazepine	2.77e-14	-0.0110958
6-31701372-TAC-T	rs3830950	0.36301	0.36301	intron	ABHD16A	pQTL	deCODE_pQTL_2021	TGM3	2.9e-14	-0.0641
6-31701372-TAC-T	rs3830950	0.36301	0.36301	intron	ABHD16A	pQTL	deCODE_pQTL_2021	BGLAP	3.14e-14	0.0613
6-31701372-TAC-T	rs3830950	0.36301	0.36301	intron	ABHD16A	GWAS	FGR12_UKBB	Juvenile arthritis (FINNGEN)	3.16e-14	0.239
6-31701372-TAC-T	rs3830950	0.36301	0.36301	intron	ABHD16A	GWAS	FinnGen_R12	Juvenile arthritis (FINNGEN)	3.25e-14	0.23909
6-31701372-TAC-T	rs3830950	0.36301	0.36301	intron	ABHD16A	eQTL	QTD000101	BAG6	3.28e-14	0.458392
6-31701372-TAC-T	rs3830950	0.36301	0.36301	intron	ABHD16A	eQTL	QTD000024	AIF1	3.95e-14	-0.76334
6-31701372-TAC-T	rs3830950	0.36301	0.36301	intron	ABHD16A	pQTL	deCODE_pQTL_2021	HLA-DQA2	4.8e-14	0.0625
6-31701372-TAC-T	rs3830950	0.36301	0.36301	intron	ABHD16A	eQTL	QTD000425	BAG6	5.43e-14	0.492313
6-31701372-TAC-T	rs3830950	0.36301	0.36301	intron	ABHD16A	eQTL	QTD000490	GPANK1	6.37e-14	-0.884948
6-31701372-TAC-T	rs3830950	0.36301	0.36301	intron	ABHD16A	eQTL	QTD000466	GPANK1	7e-14	-0.982009
6-31701372-TAC-T	rs3830950	0.36301	0.36301	intron	ABHD16A	eQTL	QTD000612	SNHG32	7.78e-14	-0.341834
6-31701372-TAC-T	rs3830950	0.36301	0.36301	intron	ABHD16A	eQTL	QTD000384	LY6G5C	9.26e-14	-0.675055
6-31701372-TAC-T	rs3830950	0.36301	0.36301	intron	ABHD16A	eQTL	QTD000439	LY6G5C	9.27e-14	-1.01715
6-31701372-TAC-T	rs3830950	0.36301	0.36301	intron	ABHD16A	eQTL	QTD000505	LY6G5C	9.77e-14	-0.712735
6-31701372-TAC-T	rs3830950	0.36301	0.36301	intron	ABHD16A	eQTL	QTD000499	LY6G5C	1.13e-13	-0.971684
6-31701372-TAC-T	rs3830950	0.36301	0.36301	intron	ABHD16A	eQTL	QTD000023	AIF1	1.2e-13	-0.682753
6-31701372-TAC-T	rs3830950	0.36301	0.36301	intron	ABHD16A	sQTL	QTD000020	BAG6	1.24e-13	0.94208
6-31701372-TAC-T	rs3830950	0.36301	0.36301	intron	ABHD16A	eQTL	QTD000661	AIF1	1.5e-13	-0.593641
6-31701372-TAC-T	rs3830950	0.36301	0.36301	intron	ABHD16A	sQTL	QTD000533	BAG6	1.55e-13	1.11176
6-31701372-TAC-T	rs3830950	0.36301	0.36301	intron	ABHD16A	eQTL	QTD000411	GPANK1	1.65e-13	-0.642905
6-31701372-TAC-T	rs3830950	0.36301	0.36301	intron	ABHD16A	pQTL	deCODE_pQTL_2021	FOLR2	1.73e-13	0.0629
6-31701372-TAC-T	rs3830950	0.36301	0.36301	intron	ABHD16A	eQTL	QTD000415	LY6G5C	1.99e-13	-0.53869
6-31701372-TAC-T	rs3830950	0.36301	0.36301	intron	ABHD16A	eQTL	QTD000362	GPANK1	2e-13	-0.426433
6-31701372-TAC-T	rs3830950	0.36301	0.36301	intron	ABHD16A	eQTL	QTD000435	BAG6	2.43e-13	0.286929
6-31701372-TAC-T	rs3830950	0.36301	0.36301	intron	ABHD16A	eQTL	QTD000028	LY6G5C	2.46e-13	0.685522
6-31701372-TAC-T	rs3830950	0.36301	0.36301	intron	ABHD16A	GWAS	FGR12_UKBB	Seropositive rheumatoid arthritis, wide	2.51e-13	-0.0969
6-31701372-TAC-T	rs3830950	0.36301	0.36301	intron	ABHD16A	GWAS	FinnGen_R12	Seropositive rheumatoid arthritis, wide	2.59e-13	-0.0968573
6-31701372-TAC-T	rs3830950	0.36301	0.36301	intron	ABHD16A	sQTL	QTD000438	FLOT1	2.62e-13	0.422362
6-31701372-TAC-T	rs3830950	0.36301	0.36301	intron	ABHD16A	eQTL	QTD000613	HLA-DQB1	2.84e-13	-0.287192
6-31701372-TAC-T	rs3830950	0.36301	0.36301	intron	ABHD16A	pQTL	deCODE_pQTL_2021	CFB	2.91e-13	0.0637
6-31701372-TAC-T	rs3830950	0.36301	0.36301	intron	ABHD16A	eQTL	QTD000435	GPANK1	3.64e-13	0.224219
6-31701372-TAC-T	rs3830950	0.36301	0.36301	intron	ABHD16A	eQTL	QTD000434	DDAH2	3.65e-13	-0.206615
6-31701372-TAC-T	rs3830950	0.36301	0.36301	intron	ABHD16A	GWAS	FGR12_UKBB	Graves disease, strict definition	3.98e-13	0.164
6-31701372-TAC-T	rs3830950	0.36301	0.36301	intron	ABHD16A	GWAS	FinnGen_R12	Graves disease, strict definition	4.06e-13	0.163522
6-31701372-TAC-T	rs3830950	0.36301	0.36301	intron	ABHD16A	GWAS	Kanta_2024_12	Cyclic citrullinated peptide Ab [Units/volume] in Serum [u/ml]	4.17e-13	-0.148913
6-31701372-TAC-T	rs3830950	0.36301	0.36301	intron	ABHD16A	eQTL	QTD000022	AIF1	4.21e-13	-0.72189
6-31701372-TAC-T	rs3830950	0.36301	0.36301	intron	ABHD16A	eQTL	QTD000474	LY6G5C	5.01e-13	-0.983726
6-31701372-TAC-T	rs3830950	0.36301	0.36301	intron	ABHD16A	eQTL	QTD000434	HLA-DQB1	5.26e-13	-0.439936
6-31701372-TAC-T	rs3830950	0.36301	0.36301	intron	ABHD16A	eQTL	QTD000052	BAG6	6.26e-13	-0.346852
6-31701372-TAC-T	rs3830950	0.36301	0.36301	intron	ABHD16A	eQTL	QTD000459	LY6G5C	6.29e-13	-0.952752
6-31701372-TAC-T	rs3830950	0.36301	0.36301	intron	ABHD16A	eQTL	QTD000613	SNHG32	6.46e-13	-0.321962
6-31701372-TAC-T	rs3830950	0.36301	0.36301	intron	ABHD16A	eQTL	QTD000057	BAG6	7.7e-13	0.650285
6-31701372-TAC-T	rs3830950	0.36301	0.36301	intron	ABHD16A	eQTL	QTD000024	GPANK1	9.19e-13	-0.626443
6-31701372-TAC-T	rs3830950	0.36301	0.36301	intron	ABHD16A	eQTL	QTD000440	LY6G5C	9.99e-13	-0.757349
6-31701372-TAC-T	rs3830950	0.36301	0.36301	intron	ABHD16A	pQTL	deCODE_pQTL_2021	FAS	1.36e-12	0.0604
6-31701372-TAC-T	rs3830950	0.36301	0.36301	intron	ABHD16A	eQTL	QTD000435	HLA-DRB5	1.46e-12	-0.419659
6-31701372-TAC-T	rs3830950	0.36301	0.36301	intron	ABHD16A	eQTL	QTD000435	HLA-DRB1	1.49e-12	-0.41333
6-31701372-TAC-T	rs3830950	0.36301	0.36301	intron	ABHD16A	eQTL	QTD000517	BAG6	1.5e-12	1.02666
6-31701372-TAC-T	rs3830950	0.36301	0.36301	intron	ABHD16A	eQTL	QTD000111	AIF1	1.72e-12	-0.402464
6-31701372-TAC-T	rs3830950	0.36301	0.36301	intron	ABHD16A	eQTL	QTD000479	LY6G5C	1.85e-12	-0.946892
6-31701372-TAC-T	rs3830950	0.36301	0.36301	intron	ABHD16A	eQTL	QTD000087	LY6G5C	1.94e-12	-0.552693
6-31701372-TAC-T	rs3830950	0.36301	0.36301	intron	ABHD16A	eQTL	QTD000091	HLA-DRB5	2.69e-12	-0.575682
6-31701372-TAC-T	rs3830950	0.36301	0.36301	intron	ABHD16A	eQTL	QTD000467	GPANK1	3.12e-12	-0.957092
6-31701372-TAC-T	rs3830950	0.36301	0.36301	intron	ABHD16A	eQTL	QTD000088	LY6G5C	3.31e-12	-0.524698
6-31701372-TAC-T	rs3830950	0.36301	0.36301	intron	ABHD16A	eQTL	QTD000110	AIF1	3.94e-12	-0.416009
6-31701372-TAC-T	rs3830950	0.36301	0.36301	intron	ABHD16A	eQTL	QTD000607	HLA-DRB5	4.65e-12	-0.320941
6-31701372-TAC-T	rs3830950	0.36301	0.36301	intron	ABHD16A	eQTL	QTD000092	CCHCR1	5.15e-12	0.528971
6-31701372-TAC-T	rs3830950	0.36301	0.36301	intron	ABHD16A	eQTL	QTD000412	LY6G5C	5.16e-12	0.667138
6-31701372-TAC-T	rs3830950	0.36301	0.36301	intron	ABHD16A	eQTL	QTD000507	GPANK1	6.09e-12	-0.954583
6-31701372-TAC-T	rs3830950	0.36301	0.36301	intron	ABHD16A	GWAS	FinnGen_R12	Reactive arthropathies, FINNGEN	6.34e-12	0.179337
6-31701372-TAC-T	rs3830950	0.36301	0.36301	intron	ABHD16A	eQTL	QTD000475	GPANK1	6.83e-12	-0.826031
6-31701372-TAC-T	rs3830950	0.36301	0.36301	intron	ABHD16A	eQTL	QTD000077	HLA-B	7.68e-12	0.351962
6-31701372-TAC-T	rs3830950	0.36301	0.36301	intron	ABHD16A	eQTL	QTD000668	AIF1	7.78e-12	-0.584984
6-31701372-TAC-T	rs3830950	0.36301	0.36301	intron	ABHD16A	GWAS	Kanta_2024_12	Erythrocyte sedimentation rate by Westergren method [mm/h], sample-wise median	8.35e-12	0.016427
6-31701372-TAC-T	rs3830950	0.36301	0.36301	intron	ABHD16A	pQTL	deCODE_pQTL_2021	SDF2	8.61e-12	0.0584
6-31701372-TAC-T	rs3830950	0.36301	0.36301	intron	ABHD16A	eQTL	QTD000369	BAG6	8.79e-12	0.909558
6-31701372-TAC-T	rs3830950	0.36301	0.36301	intron	ABHD16A	GWAS	FinnGen_R12	Other specified/unspecified inflammatory spondylopathies	9.63e-12	0.214888
6-31701372-TAC-T	rs3830950	0.36301	0.36301	intron	ABHD16A	eQTL	QTD000434	HLA-DRB5	9.82e-12	-0.406851
6-31701372-TAC-T	rs3830950	0.36301	0.36301	intron	ABHD16A	GWAS	FinnGen_drugs	N05 Psycholeptics	1.09e-11	-0.0108149
6-31701372-TAC-T	rs3830950	0.36301	0.36301	intron	ABHD16A	eQTL	QTD000059	BAG6	1.34e-11	0.766711
6-31701372-TAC-T	rs3830950	0.36301	0.36301	intron	ABHD16A	eQTL	QTD000452	GPANK1	1.34e-11	0.920837
6-31701372-TAC-T	rs3830950	0.36301	0.36301	intron	ABHD16A	GWAS	Kanta_2024_12	Potassium [Moles/volume] in Serum or Plasma [mmol/l], sample-wise median	1.71e-11	0.000426967
6-31701372-TAC-T	rs3830950	0.36301	0.36301	intron	ABHD16A	eQTL	QTD000103	BAG6	1.75e-11	0.709037
6-31701372-TAC-T	rs3830950	0.36301	0.36301	intron	ABHD16A	sQTL	QTD000104	BAG6	1.76e-11	0.710979
6-31701372-TAC-T	rs3830950	0.36301	0.36301	intron	ABHD16A	eQTL	QTD000022	LY6G5C	1.8e-11	-0.600752
6-31701372-TAC-T	rs3830950	0.36301	0.36301	intron	ABHD16A	pQTL	deCODE_pQTL_2021	IL36A	2.27e-11	-0.0574
6-31701372-TAC-T	rs3830950	0.36301	0.36301	intron	ABHD16A	eQTL	QTD000490	LY6G5C	2.36e-11	-0.736525
6-31701372-TAC-T	rs3830950	0.36301	0.36301	intron	ABHD16A	eQTL	QTD000617	HLA-DQB1	2.47e-11	-0.282906
6-31701372-TAC-T	rs3830950	0.36301	0.36301	intron	ABHD16A	eQTL	QTD000086	CCHCR1	2.52e-11	0.523303
6-31701372-TAC-T	rs3830950	0.36301	0.36301	intron	ABHD16A	eQTL	QTD000502	GPANK1	2.55e-11	-0.781609
6-31701372-TAC-T	rs3830950	0.36301	0.36301	intron	ABHD16A	pQTL	deCODE_pQTL_2021	KIR2DL3	2.79e-11	-0.0577
6-31701372-TAC-T	rs3830950	0.36301	0.36301	intron	ABHD16A	pQTL	deCODE_pQTL_2021	CHST15	2.79e-11	0.0564
6-31701372-TAC-T	rs3830950	0.36301	0.36301	intron	ABHD16A	eQTL	QTD000491	GPANK1	3.07e-11	-0.890851
6-31701372-TAC-T	rs3830950	0.36301	0.36301	intron	ABHD16A	sQTL	QTD000543	BAG6	3.15e-11	0.50014
6-31701372-TAC-T	rs3830950	0.36301	0.36301	intron	ABHD16A	eQTL	QTD000062	BAG6	3.2e-11	0.641327
6-31701372-TAC-T	rs3830950	0.36301	0.36301	intron	ABHD16A	eQTL	QTD000012	BAG6	3.53e-11	0.732282
6-31701372-TAC-T	rs3830950	0.36301	0.36301	intron	ABHD16A	eQTL	QTD000466	LY6G5C	3.74e-11	-0.979713
6-31701372-TAC-T	rs3830950	0.36301	0.36301	intron	ABHD16A	eQTL	QTD000028	AIF1	3.79e-11	-0.574283
6-31701372-TAC-T	rs3830950	0.36301	0.36301	intron	ABHD16A	eQTL	QTD000581	LY6G5C	3.87e-11	0.587314
6-31701372-TAC-T	rs3830950	0.36301	0.36301	intron	ABHD16A	eQTL	QTD000105	LY6G5C	3.94e-11	-0.510728
6-31701372-TAC-T	rs3830950	0.36301	0.36301	intron	ABHD16A	eQTL	QTD000437	C4A	4.41e-11	-0.408121
6-31701372-TAC-T	rs3830950	0.36301	0.36301	intron	ABHD16A	pQTL	deCODE_pQTL_2021	BTN3A3	4.41e-11	-0.0581
6-31701372-TAC-T	rs3830950	0.36301	0.36301	intron	ABHD16A	eQTL	QTD000610	HLA-DRB5	4.57e-11	-0.300935
6-31701372-TAC-T	rs3830950	0.36301	0.36301	intron	ABHD16A	eQTL	QTD000532	BAG6	4.74e-11	1.01214
6-31701372-TAC-T	rs3830950	0.36301	0.36301	intron	ABHD16A	eQTL	QTD000441	LY6G5C	4.84e-11	-0.847393
6-31701372-TAC-T	rs3830950	0.36301	0.36301	intron	ABHD16A	pQTL	deCODE_pQTL_2021	IL15RA	4.88e-11	0.0571
6-31701372-TAC-T	rs3830950	0.36301	0.36301	intron	ABHD16A	eQTL	QTD000437	C4B	5.1e-11	-0.38576
6-31701372-TAC-T	rs3830950	0.36301	0.36301	intron	ABHD16A	sQTL	QTD000010	BAG6	5.15e-11	0.879282
6-31701372-TAC-T	rs3830950	0.36301	0.36301	intron	ABHD16A	sQTL	QTD000015	BAG6	5.29e-11	0.929804
6-31701372-TAC-T	rs3830950	0.36301	0.36301	intron	ABHD16A	sQTL	QTD000438	CCHCR1	5.71e-11	0.382039
6-31701372-TAC-T	rs3830950	0.36301	0.36301	intron	ABHD16A	eQTL	QTD000683	AIF1	6.02e-11	-0.561049
6-31701372-TAC-T	rs3830950	0.36301	0.36301	intron	ABHD16A	eQTL	QTD000472	GPANK1	6.06e-11	-0.900091
6-31701372-TAC-T	rs3830950	0.36301	0.36301	intron	ABHD16A	eQTL	QTD000086	HLA-DRB1	6.2e-11	-0.491107
6-31701372-TAC-T	rs3830950	0.36301	0.36301	intron	ABHD16A	eQTL	QTD000093	CCHCR1	6.25e-11	-0.54556
6-31701372-TAC-T	rs3830950	0.36301	0.36301	intron	ABHD16A	eQTL	QTD000435	HLA-DRB1	6.4e-11	-0.378005
6-31701372-TAC-T	rs3830950	0.36301	0.36301	intron	ABHD16A	pQTL	deCODE_pQTL_2021	MICA	7.78e-11	0.0576
6-31701372-TAC-T	rs3830950	0.36301	0.36301	intron	ABHD16A	eQTL	QTD000110	LY6G5C	8.89e-11	-0.337165
6-31701372-TAC-T	rs3830950	0.36301	0.36301	intron	ABHD16A	pQTL	deCODE_pQTL_2021	FAS	9.19e-11	0.055
6-31701372-TAC-T	rs3830950	0.36301	0.36301	intron	ABHD16A	eQTL	QTD000454	LY6G5C	9.82e-11	-0.87711
6-31701372-TAC-T	rs3830950	0.36301	0.36301	intron	ABHD16A	eQTL	QTD000522	BAG6	1.08e-10	0.859775
6-31701372-TAC-T	rs3830950	0.36301	0.36301	intron	ABHD16A	eQTL	QTD000014	BAG6	1.24e-10	0.940682
6-31701372-TAC-T	rs3830950	0.36301	0.36301	intron	ABHD16A	eQTL	QTD000093	C4B	1.29e-10	-0.464617
6-31701372-TAC-T	rs3830950	0.36301	0.36301	intron	ABHD16A	sQTL	QTD000370	PRRC2A	1.3e-10	0.885625
6-31701372-TAC-T	rs3830950	0.36301	0.36301	intron	ABHD16A	eQTL	QTD000088	CSNK2B	1.33e-10	-0.317298
6-31701372-TAC-T	rs3830950	0.36301	0.36301	intron	ABHD16A	eQTL	QTD000092	LY6G5B	1.35e-10	0.371658
6-31701372-TAC-T	rs3830950	0.36301	0.36301	intron	ABHD16A	sQTL	QTD000079	CCHCR1	1.35e-10	0.377051
6-31701372-TAC-T	rs3830950	0.36301	0.36301	intron	ABHD16A	eQTL	QTD000111	GPANK1	1.41e-10	0.291618
6-31701372-TAC-T	rs3830950	0.36301	0.36301	intron	ABHD16A	GWAS	FinnGen_drugs	N06AX Other antidepressants	1.41e-10	-0.0100378
6-31701372-TAC-T	rs3830950	0.36301	0.36301	intron	ABHD16A	eQTL	QTD000677	AIF1	1.42e-10	-0.524642
6-31701372-TAC-T	rs3830950	0.36301	0.36301	intron	ABHD16A	eQTL	QTD000617	HLA-DRB5	1.48e-10	-0.2911
6-31701372-TAC-T	rs3830950	0.36301	0.36301	intron	ABHD16A	eQTL	QTD000512	GPANK1	1.51e-10	0.889508
6-31701372-TAC-T	rs3830950	0.36301	0.36301	intron	ABHD16A	eQTL	QTD000427	GPANK1	1.62e-10	0.544382
6-31701372-TAC-T	rs3830950	0.36301	0.36301	intron	ABHD16A	eQTL	QTD000462	GPANK1	1.75e-10	-0.828136
6-31701372-TAC-T	rs3830950	0.36301	0.36301	intron	ABHD16A	eQTL	QTD000471	GPANK1	1.82e-10	-0.903502
6-31701372-TAC-T	rs3830950	0.36301	0.36301	intron	ABHD16A	eQTL	QTD000444	LY6G5C	2.29e-10	-0.868014
6-31701372-TAC-T	rs3830950	0.36301	0.36301	intron	ABHD16A	eQTL	QTD000086	HLA-DRB5	2.37e-10	-0.501249
6-31701372-TAC-T	rs3830950	0.36301	0.36301	intron	ABHD16A	GWAS	FinnGen_drugs	A07EC Aminosalicylic acid and similar agents	2.38e-10	0.00671519
6-31701372-TAC-T	rs3830950	0.36301	0.36301	intron	ABHD16A	eQTL	QTD000436	LY6G5C	2.51e-10	0.378678
6-31701372-TAC-T	rs3830950	0.36301	0.36301	intron	ABHD16A	eQTL	QTD000482	GPANK1	2.59e-10	-0.849282
6-31701372-TAC-T	rs3830950	0.36301	0.36301	intron	ABHD16A	sQTL	QTD000099	BAG6	2.72e-10	0.686715
6-31701372-TAC-T	rs3830950	0.36301	0.36301	intron	ABHD16A	eQTL	QTD000535	BAG6	2.75e-10	0.35582
6-31701372-TAC-T	rs3830950	0.36301	0.36301	intron	ABHD16A	eQTL	QTD000539	LY6G5C	2.91e-10	-0.338367
6-31701372-TAC-T	rs3830950	0.36301	0.36301	intron	ABHD16A	eQTL	QTD000085	GPANK1	2.91e-10	0.397052
6-31701372-TAC-T	rs3830950	0.36301	0.36301	intron	ABHD16A	GWAS	FinnGen_R12	Varicose veins	3.02e-10	-0.0502724
6-31701372-TAC-T	rs3830950	0.36301	0.36301	intron	ABHD16A	GWAS	FGR12_UKBB	Varicose veins	3.02e-10	-0.0503
6-31701372-TAC-T	rs3830950	0.36301	0.36301	intron	ABHD16A	eQTL	QTD000449	LY6G5C	3.11e-10	-0.87138
6-31701372-TAC-T	rs3830950	0.36301	0.36301	intron	ABHD16A	eQTL	QTD000506	GPANK1	3.11e-10	-0.918836
6-31701372-TAC-T	rs3830950	0.36301	0.36301	intron	ABHD16A	eQTL	QTD000051	C4A	3.32e-10	-0.303357
6-31701372-TAC-T	rs3830950	0.36301	0.36301	intron	ABHD16A	eQTL	QTD000626	HLA-DRB5	3.43e-10	-0.309979
6-31701372-TAC-T	rs3830950	0.36301	0.36301	intron	ABHD16A	GWAS	FinnGen_MVP_UKBB_meta	Non-Hodgkin lymphoma, all, excluding all cancers (controls excluding all cancers)	3.55e-10	0.0883
6-31701372-TAC-T	rs3830950	0.36301	0.36301	intron	ABHD16A	eQTL	QTD000540	GPANK1	3.59e-10	-0.304469
6-31701372-TAC-T	rs3830950	0.36301	0.36301	intron	ABHD16A	eQTL	QTD000006	LY6G5C	3.67e-10	-0.772699
6-31701372-TAC-T	rs3830950	0.36301	0.36301	intron	ABHD16A	eQTL	QTD000420	GPANK1	4e-10	-0.418092
6-31701372-TAC-T	rs3830950	0.36301	0.36301	intron	ABHD16A	eQTL	QTD000437	C4A	4.23e-10	-0.385291
6-31701372-TAC-T	rs3830950	0.36301	0.36301	intron	ABHD16A	eQTL	QTD000501	GPANK1	4.3e-10	-0.80058
6-31701372-TAC-T	rs3830950	0.36301	0.36301	intron	ABHD16A	eQTL	QTD000076	GPANK1	4.35e-10	0.213664
6-31701372-TAC-T	rs3830950	0.36301	0.36301	intron	ABHD16A	eQTL	QTD000435	C4B	4.67e-10	0.336092
6-31701372-TAC-T	rs3830950	0.36301	0.36301	intron	ABHD16A	eQTL	QTD000054	LY6G5C	4.69e-10	0.329229
6-31701372-TAC-T	rs3830950	0.36301	0.36301	intron	ABHD16A	eQTL	QTD000447	GPANK1	5.42e-10	0.861416
6-31701372-TAC-T	rs3830950	0.36301	0.36301	intron	ABHD16A	eQTL	QTD000086	GPANK1	5.72e-10	0.270448
6-31701372-TAC-T	rs3830950	0.36301	0.36301	intron	ABHD16A	eQTL	QTD000056	LY6G5C	5.75e-10	-0.600827
6-31701372-TAC-T	rs3830950	0.36301	0.36301	intron	ABHD16A	eQTL	QTD000081	CSNK2B	5.91e-10	0.21592
6-31701372-TAC-T	rs3830950	0.36301	0.36301	intron	ABHD16A	sQTL	QTD000548	BAG6	6.63e-10	0.501499
6-31701372-TAC-T	rs3830950	0.36301	0.36301	intron	ABHD16A	eQTL	QTD000415	GPANK1	6.72e-10	-0.409392
6-31701372-TAC-T	rs3830950	0.36301	0.36301	intron	ABHD16A	eQTL	QTD000051	LY6G5B	6.76e-10	-0.28204
6-31701372-TAC-T	rs3830950	0.36301	0.36301	intron	ABHD16A	GWAS	FGR12_UKBB	SLE (Finngen)	7.08e-10	0.239
6-31701372-TAC-T	rs3830950	0.36301	0.36301	intron	ABHD16A	eQTL	QTD000110	HSPA1B	7.09e-10	-0.366647
6-31701372-TAC-T	rs3830950	0.36301	0.36301	intron	ABHD16A	GWAS	FinnGen_R12	SLE (Finngen)	7.11e-10	0.238896
6-31701372-TAC-T	rs3830950	0.36301	0.36301	intron	ABHD16A	eQTL	QTD000034	BAG6	7.39e-10	0.583911
6-31701372-TAC-T	rs3830950	0.36301	0.36301	intron	ABHD16A	GWAS	FinnGen_R12	Juvenile rheumatoid arthirtis	7.7e-10	0.28376
6-31701372-TAC-T	rs3830950	0.36301	0.36301	intron	ABHD16A	sQTL	QTD000089	BAG6	7.71e-10	0.478998
6-31701372-TAC-T	rs3830950	0.36301	0.36301	intron	ABHD16A	GWAS	FinnGen_drugs	N02 Analgesics	7.94e-10	-0.0116021
6-31701372-TAC-T	rs3830950	0.36301	0.36301	intron	ABHD16A	eQTL	QTD000027	AIF1	8.08e-10	-0.619293
6-31701372-TAC-T	rs3830950	0.36301	0.36301	intron	ABHD16A	eQTL	QTD000465	LY6G5C	8.49e-10	-0.677523
6-31701372-TAC-T	rs3830950	0.36301	0.36301	intron	ABHD16A	eQTL	QTD000530	BAG6	8.6e-10	0.929383
6-31701372-TAC-T	rs3830950	0.36301	0.36301	intron	ABHD16A	sQTL	QTD000079	FLOT1	9.05e-10	0.34551
6-31701372-TAC-T	rs3830950	0.36301	0.36301	intron	ABHD16A	eQTL	QTD000550	BAG6	9.18e-10	0.471735
6-31701372-TAC-T	rs3830950	0.36301	0.36301	intron	ABHD16A	eQTL	QTD000425	LY6G5C	9.37e-10	-0.488778
6-31701372-TAC-T	rs3830950	0.36301	0.36301	intron	ABHD16A	eQTL	QTD000535	HLA-DRB5	9.54e-10	-0.428226
6-31701372-TAC-T	rs3830950	0.36301	0.36301	intron	ABHD16A	eQTL	QTD000464	LY6G5C	1.01e-09	-0.833111
6-31701372-TAC-T	rs3830950	0.36301	0.36301	intron	ABHD16A	GWAS	FinnGen_MVP_UKBB_meta	Sicca syndrome [Sjögren]	1.1e-09	0.136
6-31701372-TAC-T	rs3830950	0.36301	0.36301	intron	ABHD16A	eQTL	QTD000615	AIF1	1.18e-09	-0.266572
6-31701372-TAC-T	rs3830950	0.36301	0.36301	intron	ABHD16A	eQTL	QTD000063	BAG6	1.18e-09	0.704202
6-31701372-TAC-T	rs3830950	0.36301	0.36301	intron	ABHD16A	GWAS	Kanta_2024_12	Mugwort IgE Ab [Units/volume] in Serum [u/ml]	1.25e-09	0.30193
6-31701372-TAC-T	rs3830950	0.36301	0.36301	intron	ABHD16A	eQTL	QTD000362	GPANK1	1.27e-09	0.339917
6-31701372-TAC-T	rs3830950	0.36301	0.36301	intron	ABHD16A	eQTL	QTD000451	GPANK1	1.31e-09	-0.844199
6-31701372-TAC-T	rs3830950	0.36301	0.36301	intron	ABHD16A	eQTL	QTD000505	GPANK1	1.35e-09	-0.78265
6-31701372-TAC-T	rs3830950	0.36301	0.36301	intron	ABHD16A	pQTL	deCODE_pQTL_2021	TNFRSF1B	1.38e-09	0.0517
6-31701372-TAC-T	rs3830950	0.36301	0.36301	intron	ABHD16A	eQTL	QTD000429	MPIG6B	1.45e-09	-0.270871
6-31701372-TAC-T	rs3830950	0.36301	0.36301	intron	ABHD16A	eQTL	QTD000511	GPANK1	1.49e-09	-0.888431
6-31701372-TAC-T	rs3830950	0.36301	0.36301	intron	ABHD16A	eQTL	QTD000420	LY6G5C	1.53e-09	-0.441251
6-31701372-TAC-T	rs3830950	0.36301	0.36301	intron	ABHD16A	eQTL	QTD000092	GPANK1	1.54e-09	0.367731
6-31701372-TAC-T	rs3830950	0.36301	0.36301	intron	ABHD16A	GWAS	FGR12_UKBB	Sicca syndrome [Sjögren]	1.58e-09	0.149
6-31701372-TAC-T	rs3830950	0.36301	0.36301	intron	ABHD16A	GWAS	FinnGen_MVP_UKBB_meta	Type 1 diabetes, definitions combined	1.58e-09	0.0573
6-31701372-TAC-T	rs3830950	0.36301	0.36301	intron	ABHD16A	GWAS	FinnGen_R12	Sicca syndrome [Sjögren]	1.6e-09	0.148843
6-31701372-TAC-T	rs3830950	0.36301	0.36301	intron	ABHD16A	eQTL	QTD000417	GPANK1	1.63e-09	0.507812
6-31701372-TAC-T	rs3830950	0.36301	0.36301	intron	ABHD16A	eQTL	QTD000542	BAG6	1.65e-09	0.441628
6-31701372-TAC-T	rs3830950	0.36301	0.36301	intron	ABHD16A	eQTL	QTD000029	AIF1	1.68e-09	-0.507266
6-31701372-TAC-T	rs3830950	0.36301	0.36301	intron	ABHD16A	eQTL	QTD000436	FLOT1	1.71e-09	0.210569
6-31701372-TAC-T	rs3830950	0.36301	0.36301	intron	ABHD16A	eQTL	QTD000545	BAG6	1.83e-09	0.346189
6-31701372-TAC-T	rs3830950	0.36301	0.36301	intron	ABHD16A	eQTL	QTD000435	HLA-DQB1	1.89e-09	-0.249906
6-31701372-TAC-T	rs3830950	0.36301	0.36301	intron	ABHD16A	eQTL	QTD000550	LY6G5C	1.91e-09	-0.536506
6-31701372-TAC-T	rs3830950	0.36301	0.36301	intron	ABHD16A	pQTL	deCODE_pQTL_2021	USP25	2.04e-09	-0.0501
6-31701372-TAC-T	rs3830950	0.36301	0.36301	intron	ABHD16A	eQTL	QTD000664	AIF1	2.1e-09	-0.497286
6-31701372-TAC-T	rs3830950	0.36301	0.36301	intron	ABHD16A	GWAS	FinnGen_R12	Subacute thyroiditis	2.13e-09	0.230329
6-31701372-TAC-T	rs3830950	0.36301	0.36301	intron	ABHD16A	GWAS	FGR12_UKBB	Subacute thyroiditis	2.14e-09	0.23
6-31701372-TAC-T	rs3830950	0.36301	0.36301	intron	ABHD16A	eQTL	QTD000093	C4B	2.24e-09	-0.500466
6-31701372-TAC-T	rs3830950	0.36301	0.36301	intron	ABHD16A	eQTL	QTD000077	LY6G5C	2.33e-09	0.317457
6-31701372-TAC-T	rs3830950	0.36301	0.36301	intron	ABHD16A	eQTL	QTD000363	BAG6	2.4e-09	0.453868
6-31701372-TAC-T	rs3830950	0.36301	0.36301	intron	ABHD16A	eQTL	QTD000053	C4A	2.44e-09	-0.286176
6-31701372-TAC-T	rs3830950	0.36301	0.36301	intron	ABHD16A	eQTL	QTD000550	AIF1	2.77e-09	-0.54443
6-31701372-TAC-T	rs3830950	0.36301	0.36301	intron	ABHD16A	eQTL	QTD000033	GPANK1	2.81e-09	-0.577475
6-31701372-TAC-T	rs3830950	0.36301	0.36301	intron	ABHD16A	eQTL	QTD000111	HLA-DRB5	2.83e-09	-0.39483
6-31701372-TAC-T	rs3830950	0.36301	0.36301	intron	ABHD16A	eQTL	QTD000459	LY6G5B	3.01e-09	-0.546892
6-31701372-TAC-T	rs3830950	0.36301	0.36301	intron	ABHD16A	eQTL	QTD000112	GPANK1	3.07e-09	-0.393209
6-31701372-TAC-T	rs3830950	0.36301	0.36301	intron	ABHD16A	sQTL	QTD000438	BAG6	3.31e-09	-0.27972
6-31701372-TAC-T	rs3830950	0.36301	0.36301	intron	ABHD16A	eQTL	QTD000520	BAG6	3.34e-09	0.787465
6-31701372-TAC-T	rs3830950	0.36301	0.36301	intron	ABHD16A	GWAS	FinnGen_R12	Biological medication for rheuma	3.43e-09	0.102877
6-31701372-TAC-T	rs3830950	0.36301	0.36301	intron	ABHD16A	eQTL	QTD000510	GPANK1	3.63e-09	-0.70171
6-31701372-TAC-T	rs3830950	0.36301	0.36301	intron	ABHD16A	sQTL	QTD000538	BAG6	3.76e-09	0.473474
6-31701372-TAC-T	rs3830950	0.36301	0.36301	intron	ABHD16A	eQTL	QTD000034	GPANK1	3.8e-09	0.504893
6-31701372-TAC-T	rs3830950	0.36301	0.36301	intron	ABHD16A	eQTL	QTD000439	AIF1	3.84e-09	-0.800752
6-31701372-TAC-T	rs3830950	0.36301	0.36301	intron	ABHD16A	eQTL	QTD000434	HLA-DRB1	3.89e-09	-0.331877
6-31701372-TAC-T	rs3830950	0.36301	0.36301	intron	ABHD16A	pQTL	deCODE_pQTL_2021	CDH11	4.08e-09	0.0512
6-31701372-TAC-T	rs3830950	0.36301	0.36301	intron	ABHD16A	eQTL	QTD000032	LY6G5C	4.15e-09	-0.395752
6-31701372-TAC-T	rs3830950	0.36301	0.36301	intron	ABHD16A	eQTL	QTD000461	GPANK1	4.39e-09	-0.795161
6-31701372-TAC-T	rs3830950	0.36301	0.36301	intron	ABHD16A	eQTL	QTD000608	HLA-DRB5	4.52e-09	-0.273983
6-31701372-TAC-T	rs3830950	0.36301	0.36301	intron	ABHD16A	GWAS	Kanta_2024_12	MCHC [Mass/volume] [g/l], sample-wise median	4.64e-09	-0.119394
6-31701372-TAC-T	rs3830950	0.36301	0.36301	intron	ABHD16A	eQTL	QTD000054	C4B	4.67e-09	-0.316279
6-31701372-TAC-T	rs3830950	0.36301	0.36301	intron	ABHD16A	eQTL	QTD000061	LY6G5C	4.76e-09	-0.554751
6-31701372-TAC-T	rs3830950	0.36301	0.36301	intron	ABHD16A	pQTL	deCODE_pQTL_2021	TNFRSF1B	4.87e-09	0.0505
6-31701372-TAC-T	rs3830950	0.36301	0.36301	intron	ABHD16A	eQTL	QTD000437	C4B	4.88e-09	0.361756
6-31701372-TAC-T	rs3830950	0.36301	0.36301	intron	ABHD16A	eQTL	QTD000429	LY6G6C	4.9e-09	-0.368124
6-31701372-TAC-T	rs3830950	0.36301	0.36301	intron	ABHD16A	eQTL	QTD000452	LY6G5C	4.9e-09	-0.855586
6-31701372-TAC-T	rs3830950	0.36301	0.36301	intron	ABHD16A	eQTL	QTD000534	HLA-DRB5	4.93e-09	-0.453804
6-31701372-TAC-T	rs3830950	0.36301	0.36301	intron	ABHD16A	eQTL	QTD000017	BAG6	5.07e-09	0.619839
6-31701372-TAC-T	rs3830950	0.36301	0.36301	intron	ABHD16A	pQTL	deCODE_pQTL_2021	HSPA1A	5.1e-09	0.0491
6-31701372-TAC-T	rs3830950	0.36301	0.36301	intron	ABHD16A	GWAS	FGR12_UKBB	Other arthritis (FG)	5.25e-09	0.0692
6-31701372-TAC-T	rs3830950	0.36301	0.36301	intron	ABHD16A	GWAS	FinnGen_R12	Other arthritis (FG)	5.27e-09	0.0691936
6-31701372-TAC-T	rs3830950	0.36301	0.36301	intron	ABHD16A	eQTL	QTD000417	CSNK2B	5.36e-09	-0.486881
6-31701372-TAC-T	rs3830950	0.36301	0.36301	intron	ABHD16A	eQTL	QTD000385	LY6G5C	5.9e-09	-0.479601
6-31701372-TAC-T	rs3830950	0.36301	0.36301	intron	ABHD16A	GWAS	FinnGen_R12	Depression or dysthymia	6.15e-09	-0.036179
6-31701372-TAC-T	rs3830950	0.36301	0.36301	intron	ABHD16A	eQTL	QTD000534	LY6G5C	6.26e-09	-0.439356
6-31701372-TAC-T	rs3830950	0.36301	0.36301	intron	ABHD16A	eQTL	QTD000363	DDAH2	6.72e-09	-0.409361
6-31701372-TAC-T	rs3830950	0.36301	0.36301	intron	ABHD16A	pQTL	deCODE_pQTL_2021	ADA2	7.02e-09	0.0512
6-31701372-TAC-T	rs3830950	0.36301	0.36301	intron	ABHD16A	sQTL	QTD000523	BAG6	7.11e-09	0.94375
6-31701372-TAC-T	rs3830950	0.36301	0.36301	intron	ABHD16A	eQTL	QTD000093	HLA-DQA1	7.24e-09	-0.471949
6-31701372-TAC-T	rs3830950	0.36301	0.36301	intron	ABHD16A	eQTL	QTD000465	GPANK1	7.25e-09	-0.73166
6-31701372-TAC-T	rs3830950	0.36301	0.36301	intron	ABHD16A	eQTL	QTD000437	LY6G5C	8.78e-09	-0.295663
6-31701372-TAC-T	rs3830950	0.36301	0.36301	intron	ABHD16A	eQTL	QTD000068	CSNK2B	9.12e-09	0.376094
6-31701372-TAC-T	rs3830950	0.36301	0.36301	intron	ABHD16A	eQTL	QTD000389	LY6G5C	9.23e-09	-0.431638
6-31701372-TAC-T	rs3830950	0.36301	0.36301	intron	ABHD16A	GWAS	FinnGen_R12	Autoimmune hyperthyroidism	9.54e-09	0.163422
6-31701372-TAC-T	rs3830950	0.36301	0.36301	intron	ABHD16A	GWAS	FGR12_UKBB	Autoimmune hyperthyroidism	9.55e-09	0.163
6-31701372-TAC-T	rs3830950	0.36301	0.36301	intron	ABHD16A	GWAS	FinnGen_R12	Disorders of sclera, cornea, iris and ciliary body	9.56e-09	0.0508315
6-31701372-TAC-T	rs3830950	0.36301	0.36301	intron	ABHD16A	eQTL	QTD000057	LY6G5C	1.01e-08	-0.494522
6-31701372-TAC-T	rs3830950	0.36301	0.36301	intron	ABHD16A	GWAS	Kanta_2024_12	Gliadin peptide IgG Ab [Units/volume] in Serum by Immunoassay [u/ml], sample-wise median	1.02e-08	0.188969
6-31701372-TAC-T	rs3830950	0.36301	0.36301	intron	ABHD16A	eQTL	QTD000464	LY6G5B	1.04e-08	-0.655414
6-31701372-TAC-T	rs3830950	0.36301	0.36301	intron	ABHD16A	sQTL	QTD000553	BAG6	1.16e-08	0.659315
6-31701372-TAC-T	rs3830950	0.36301	0.36301	intron	ABHD16A	eQTL	QTD000708	AIF1	1.2e-08	-0.63156
6-31701372-TAC-T	rs3830950	0.36301	0.36301	intron	ABHD16A	eQTL	QTD000579	LY6G5B	1.2e-08	-0.322322
6-31701372-TAC-T	rs3830950	0.36301	0.36301	intron	ABHD16A	eQTL	QTD000540	RNF5	1.22e-08	-0.3595
6-31701372-TAC-T	rs3830950	0.36301	0.36301	intron	ABHD16A	eQTL	QTD000007	BAG6	1.22e-08	0.686328
6-31701372-TAC-T	rs3830950	0.36301	0.36301	intron	ABHD16A	eQTL	QTD000608	HLA-DRB1	1.26e-08	0.238812
6-31701372-TAC-T	rs3830950	0.36301	0.36301	intron	ABHD16A	pQTL	deCODE_pQTL_2021	HAT1	1.3e-08	0.0482
6-31701372-TAC-T	rs3830950	0.36301	0.36301	intron	ABHD16A	eQTL	QTD000606	HLA-DRB5	1.32e-08	-0.263046
6-31701372-TAC-T	rs3830950	0.36301	0.36301	intron	ABHD16A	eQTL	QTD000062	LY6G5C	1.36e-08	-0.510933
6-31701372-TAC-T	rs3830950	0.36301	0.36301	intron	ABHD16A	eQTL	QTD000479	AIF1	1.38e-08	-0.602869
6-31701372-TAC-T	rs3830950	0.36301	0.36301	intron	ABHD16A	eQTL	QTD000093	CSNK2B	1.4e-08	-0.228037
6-31701372-TAC-T	rs3830950	0.36301	0.36301	intron	ABHD16A	eQTL	QTD000422	GPANK1	1.43e-08	0.465938
6-31701372-TAC-T	rs3830950	0.36301	0.36301	intron	ABHD16A	eQTL	QTD000541	HCP5	1.45e-08	0.420552
6-31701372-TAC-T	rs3830950	0.36301	0.36301	intron	ABHD16A	eQTL	QTD000402	BAG6	1.47e-08	0.823207
6-31701372-TAC-T	rs3830950	0.36301	0.36301	intron	ABHD16A	eQTL	QTD000076	GPANK1	1.66e-08	-0.213799
6-31701372-TAC-T	rs3830950	0.36301	0.36301	intron	ABHD16A	eQTL	QTD000539	HLA-DRB5	1.96e-08	-0.421461
6-31701372-TAC-T	rs3830950	0.36301	0.36301	intron	ABHD16A	eQTL	QTD000580	LY6G5C	2e-08	-0.345777
6-31701372-TAC-T	rs3830950	0.36301	0.36301	intron	ABHD16A	eQTL	QTD000110	HLA-DRB5	2.18e-08	-0.37198
6-31701372-TAC-T	rs3830950	0.36301	0.36301	intron	ABHD16A	eQTL	QTD000088	BAG6	2.37e-08	0.281485
6-31701372-TAC-T	rs3830950	0.36301	0.36301	intron	ABHD16A	eQTL	QTD000536	HLA-B	2.41e-08	0.373472
6-31701372-TAC-T	rs3830950	0.36301	0.36301	intron	ABHD16A	eQTL	QTD000088	LY6G5C	2.44e-08	0.445245
6-31701372-TAC-T	rs3830950	0.36301	0.36301	intron	ABHD16A	pQTL	deCODE_pQTL_2021	DNASE1L2	2.46e-08	0.0462
6-31701372-TAC-T	rs3830950	0.36301	0.36301	intron	ABHD16A	eQTL	QTD000093	GPANK1	2.61e-08	0.469574
6-31701372-TAC-T	rs3830950	0.36301	0.36301	intron	ABHD16A	eQTL	QTD000500	AIF1	2.65e-08	-0.762039
6-31701372-TAC-T	rs3830950	0.36301	0.36301	intron	ABHD16A	eQTL	QTD000679	AIF1	2.71e-08	-0.430107
6-31701372-TAC-T	rs3830950	0.36301	0.36301	intron	ABHD16A	eQTL	QTD000084	CSNK2B	2.96e-08	0.2485
6-31701372-TAC-T	rs3830950	0.36301	0.36301	intron	ABHD16A	eQTL	QTD000362	RNF5	3.03e-08	-0.354656
6-31701372-TAC-T	rs3830950	0.36301	0.36301	intron	ABHD16A	eQTL	QTD000434	C4B	3.08e-08	0.255997
6-31701372-TAC-T	rs3830950	0.36301	0.36301	intron	ABHD16A	eQTL	QTD000093	HLA-B	3.14e-08	0.469332
6-31701372-TAC-T	rs3830950	0.36301	0.36301	intron	ABHD16A	eQTL	QTD000409	LY6G5B	3.37e-08	-0.403269
6-31701372-TAC-T	rs3830950	0.36301	0.36301	intron	ABHD16A	GWAS	FinnGen_drugs	J01C Beta-lactam antibacterials, penicillins	3.5e-08	-0.0106212
6-31701372-TAC-T	rs3830950	0.36301	0.36301	intron	ABHD16A	GWAS	FinnGen_drugs	N05C Hypnotics and sedatives	3.55e-08	-0.00837563
6-31701372-TAC-T	rs3830950	0.36301	0.36301	intron	ABHD16A	eQTL	QTD000540	HLA-DRB5	3.67e-08	-0.42458
6-31701372-TAC-T	rs3830950	0.36301	0.36301	intron	ABHD16A	GWAS	FGR12_UKBB	Diverticular disease of intestine	3.72e-08	0.0415
6-31701372-TAC-T	rs3830950	0.36301	0.36301	intron	ABHD16A	GWAS	FinnGen_R12	Diverticular disease of intestine	3.74e-08	0.0415196
6-31701372-TAC-T	rs3830950	0.36301	0.36301	intron	ABHD16A	GWAS	FinnGen_drugs	J01 Antibacterials for systemic use	3.78e-08	-0.0109105
6-31701372-TAC-T	rs3830950	0.36301	0.36301	intron	ABHD16A	eQTL	QTD000535	RNF5	4.13e-08	-0.379043
6-31701372-TAC-T	rs3830950	0.36301	0.36301	intron	ABHD16A	eQTL	QTD000615	SNHG32	4.25e-08	-0.257279
6-31701372-TAC-T	rs3830950	0.36301	0.36301	intron	ABHD16A	eQTL	QTD000054	GPANK1	4.37e-08	-0.272068
6-31701372-TAC-T	rs3830950	0.36301	0.36301	intron	ABHD16A	pQTL	deCODE_pQTL_2021	IFNL3	4.4e-08	0.0444
6-31701372-TAC-T	rs3830950	0.36301	0.36301	intron	ABHD16A	eQTL	QTD000086	ENSG00000272221	4.51e-08	-0.44137
6-31701372-TAC-T	rs3830950	0.36301	0.36301	intron	ABHD16A	eQTL	QTD000427	BAG6	4.61e-08	-0.475761
6-31701372-TAC-T	rs3830950	0.36301	0.36301	intron	ABHD16A	pQTL	deCODE_pQTL_2021	GRIA4	4.81e-08	-0.0465
6-31701372-TAC-T	rs3830950	0.36301	0.36301	intron	ABHD16A	eQTL	QTD000092	C4B	4.81e-08	-0.381078
6-31701372-TAC-T	rs3830950	0.36301	0.36301	intron	ABHD16A	eQTL	QTD000033	LY6G5C	4.95e-08	-0.601492
6-33251558-C-T	rs143774398	0.0028124	0.0028124	missense	VPS52	GWAS	FinnGen_R12	Autoimmune diseases excluding thyroid diseases	4.98e-17	-0.185759
6-33251558-C-T	rs143774398	0.0028124	0.0028124	missense	VPS52	GWAS	FGR12_UKBB	Autoimmune diseases excluding thyroid diseases	3.16e-15	-0.172
6-33251558-C-T	rs143774398	0.0028124	0.0028124	missense	VPS52	GWAS	FGR12_UKBB	Coeliac disease	3.16e-15	-0.644
6-33251558-C-T	rs143774398	0.0028124	0.0028124	missense	VPS52	GWAS	FinnGen_R12	Coeliac disease	1.65e-14	-0.658085
6-33251558-C-T	rs143774398	0.0028124	0.0028124	missense	VPS52	GWAS	FinnGen_R12	Autoimmune diseases	1.58e-13	-0.128807
6-33251558-C-T	rs143774398	0.0028124	0.0028124	missense	VPS52	GWAS	FinnGen_R12	Type1 diabetes, definitions combined, early onset	4.06e-13	-0.907239
6-33251558-C-T	rs143774398	0.0028124	0.0028124	missense	VPS52	GWAS	FinnGen_R12	Type 1 diabetes, definitions combined	8.96e-12	-0.639415
6-33251558-C-T	rs143774398	0.0028124	0.0028124	missense	VPS52	GWAS	FGR12_UKBB	Autoimmune diseases	1.26e-11	-0.115
6-33251558-C-T	rs143774398	0.0028124	0.0028124	missense	VPS52	GWAS	FinnGen_drugs	N05 Psycholeptics	3.5e-08	0.0318663
6-33251558-C-T	rs143774398	0.0028124	0.0028124	missense	VPS52	GWAS	FGR12_UKBB	Type 1 diabetes, definitions combined	4.57e-08	-0.481
2-58639449-A-C	rs7572387	0.39757	0.39757	intron	LINC01122	GWAS	Open_Targets_22.09	Body mass index	1e-32	-0.0202
2-58639449-A-C	rs7572387	0.39757	0.39757	intron	LINC01122	GWAS	FinnGen_MVP_UKBB_meta	Obesity	1.07e-28	-0.0363
2-58639449-A-C	rs7572387	0.39757	0.39757	intron	LINC01122	GWAS	FinnGen_MVP_UKBB_meta	Type 2 diabetes, definitions combined	4.27e-23	-0.0294
2-58639449-A-C	rs7572387	0.39757	0.39757	intron	LINC01122	GWAS	Open_Targets_22.09	Body mass index	3.5e-21	-0.0184925
2-58639449-A-C	rs7572387	0.39757	0.39757	intron	LINC01122	GWAS	FinnGen_MVP_UKBB_meta	Sleep apnoea	3.63e-18	-0.0291
2-58639449-A-C	rs7572387	0.39757	0.39757	intron	LINC01122	GWAS	Open_Targets_22.09	Body mass index (bmi)	4.52e-18	-0.0982828
2-58639449-A-C	rs7572387	0.39757	0.39757	intron	LINC01122	GWAS	Open_Targets_22.09	Body mass index (bmi)	3.37e-17	-0.0960348
2-58639449-A-C	rs7572387	0.39757	0.39757	intron	LINC01122	GWAS	Open_Targets_22.09	Insomnia symptoms (never/rarely vs. usually)	1e-15	0.0392207
2-58639449-A-C	rs7572387	0.39757	0.39757	intron	LINC01122	GWAS	FinnGen_R12	Body-mass index, inverse-rank normalized	1.13e-15	-0.017713
2-58639449-A-C	rs7572387	0.39757	0.39757	intron	LINC01122	GWAS	Open_Targets_22.09	Arm fat percentage (left)	2e-15	-0.143935
2-58639449-A-C	rs7572387	0.39757	0.39757	intron	LINC01122	GWAS	Open_Targets_22.09	Body mass index	1e-14	0
2-58639449-A-C	rs7572387	0.39757	0.39757	intron	LINC01122	GWAS	Open_Targets_22.09	Arm fat mass (right)	1.31e-14	-0.0114111
2-58639449-A-C	rs7572387	0.39757	0.39757	intron	LINC01122	GWAS	Open_Targets_22.09	Arm fat percentage (left)	2.96e-14	-0.137721
2-58639449-A-C	rs7572387	0.39757	0.39757	intron	LINC01122	GWAS	Open_Targets_22.09	Arm fat mass (left)	5.25e-14	-0.0124554
2-58639449-A-C	rs7572387	0.39757	0.39757	intron	LINC01122	GWAS	Open_Targets_22.09	Arm fat percentage (right)	1.23e-13	-0.133156
2-58639449-A-C	rs7572387	0.39757	0.39757	intron	LINC01122	GWAS	FinnGen_R12	Weight, inverse-rank normalized	2.14e-13	-0.0151339
2-58639449-A-C	rs7572387	0.39757	0.39757	intron	LINC01122	GWAS	Open_Targets_22.09	Leg fat mass (right)	2.33e-13	-0.0276175
2-58639449-A-C	rs7572387	0.39757	0.39757	intron	LINC01122	GWAS	Open_Targets_22.09	Leg fat mass (left)	4.02e-13	-0.0266813
2-58639449-A-C	rs7572387	0.39757	0.39757	intron	LINC01122	GWAS	Open_Targets_22.09	Insomnia symptoms (never/rarely vs. sometimes/usually)	5e-13	0.0392207
2-58639449-A-C	rs7572387	0.39757	0.39757	intron	LINC01122	GWAS	Open_Targets_22.09	Whole body fat mass	5.38e-13	-0.16052
2-58639449-A-C	rs7572387	0.39757	0.39757	intron	LINC01122	GWAS	Open_Targets_22.09	Weight	5.67e-13	-0.243332
2-58639449-A-C	rs7572387	0.39757	0.39757	intron	LINC01122	GWAS	Open_Targets_22.09	Sleeplessness / insomnia	5.76e-13	0.0122611
2-58639449-A-C	rs7572387	0.39757	0.39757	intron	LINC01122	GWAS	Open_Targets_22.09	Weight	1.13e-12	-0.241191
2-58639449-A-C	rs7572387	0.39757	0.39757	intron	LINC01122	GWAS	Open_Targets_22.09	Impedance of leg (left)	3.89e-12	0.539279
2-58639449-A-C	rs7572387	0.39757	0.39757	intron	LINC01122	GWAS	Open_Targets_22.09	Leg fat-free mass (left)	7.1e-12	-0.0198982
2-58639449-A-C	rs7572387	0.39757	0.39757	intron	LINC01122	GWAS	Open_Targets_22.09	Leg predicted mass (left)	7.75e-12	-0.0186236
2-58639449-A-C	rs7572387	0.39757	0.39757	intron	LINC01122	GWAS	Open_Targets_22.09	Trunk fat mass	1.03e-11	-0.0843558
2-58639449-A-C	rs7572387	0.39757	0.39757	intron	LINC01122	GWAS	Open_Targets_22.09	Waist circumference	1.14e-11	-0.193371
2-58639449-A-C	rs7572387	0.39757	0.39757	intron	LINC01122	GWAS	Open_Targets_22.09	Body fat percentage	1.53e-11	-0.102606
2-58639449-A-C	rs7572387	0.39757	0.39757	intron	LINC01122	GWAS	Open_Targets_22.09	Hip circumference	2.18e-11	-0.146582
2-58639449-A-C	rs7572387	0.39757	0.39757	intron	LINC01122	GWAS	Open_Targets_22.09	Impedance of leg (right)	2.24e-11	0.520378
2-58639449-A-C	rs7572387	0.39757	0.39757	intron	LINC01122	GWAS	Open_Targets_22.09	Sleeplessness / insomnia	2.54e-11	0.0113553
2-58639449-A-C	rs7572387	0.39757	0.39757	intron	LINC01122	GWAS	Kanta_2024_12	Triglyceride [Moles/volume] in Serum or Plasma --fasting [mmol/l], sample-wise median	6.9e-11	-0.00293081
2-58639449-A-C	rs7572387	0.39757	0.39757	intron	LINC01122	GWAS	Open_Targets_22.09	Impedance of whole body	7.3e-11	1.04499
2-58639449-A-C	rs7572387	0.39757	0.39757	intron	LINC01122	GWAS	Open_Targets_22.09	Leg predicted mass (right)	7.57e-11	-0.017665
2-58639449-A-C	rs7572387	0.39757	0.39757	intron	LINC01122	GWAS	Open_Targets_22.09	Leg fat percentage (left)	1.06e-10	-0.0812632
2-58639449-A-C	rs7572387	0.39757	0.39757	intron	LINC01122	GWAS	Open_Targets_22.09	Leg fat-free mass (right)	1.06e-10	-0.0186932
2-58639449-A-C	rs7572387	0.39757	0.39757	intron	LINC01122	GWAS	Open_Targets_22.09	Leg fat-free mass (left)	1.31e-10	-0.0187131
2-58639449-A-C	rs7572387	0.39757	0.39757	intron	LINC01122	GWAS	Open_Targets_22.09	Basal metabolic rate	1.39e-10	-12.9093
2-58639449-A-C	rs7572387	0.39757	0.39757	intron	LINC01122	GWAS	Open_Targets_22.09	Leg predicted mass (left)	1.51e-10	-0.0174889
2-58639449-A-C	rs7572387	0.39757	0.39757	intron	LINC01122	GWAS	Open_Targets_22.09	Leg fat percentage (right)	1.77e-10	-0.0844363
2-58639449-A-C	rs7572387	0.39757	0.39757	intron	LINC01122	GWAS	Open_Targets_22.09	Insomnia	2e-10	0.0382587
2-58639449-A-C	rs7572387	0.39757	0.39757	intron	LINC01122	GWAS	Open_Targets_22.09	Leg predicted mass (right)	2.77e-10	-0.0171951
2-58639449-A-C	rs7572387	0.39757	0.39757	intron	LINC01122	GWAS	Open_Targets_22.09	Leg fat-free mass (right)	3.23e-10	-0.018269
2-58639449-A-C	rs7572387	0.39757	0.39757	intron	LINC01122	GWAS	Open_Targets_22.09	Trunk fat percentage	4.54e-10	-0.108347
2-58639449-A-C	rs7572387	0.39757	0.39757	intron	LINC01122	GWAS	Open_Targets_22.09	Sex hormone-binding globulin levels	8.9e-10	0.00553136
2-58639449-A-C	rs7572387	0.39757	0.39757	intron	LINC01122	GWAS	Open_Targets_22.09	Arm predicted mass (left)	1.41e-09	-0.00644223
2-58639449-A-C	rs7572387	0.39757	0.39757	intron	LINC01122	GWAS	FGR12_UKBB	Obesity	1.91e-09	-0.0414
2-58639449-A-C	rs7572387	0.39757	0.39757	intron	LINC01122	GWAS	Open_Targets_22.09	Medication use (HMG CoA reductase inhibitors)	2e-09	-0.0342751
2-58639449-A-C	rs7572387	0.39757	0.39757	intron	LINC01122	GWAS	Open_Targets_22.09	Body size at age 10	2e-09	-0.00871305
2-58639449-A-C	rs7572387	0.39757	0.39757	intron	LINC01122	GWAS	Open_Targets_22.09	Impedance of arm (left)	2.32e-09	-0.602425
2-58639449-A-C	rs7572387	0.39757	0.39757	intron	LINC01122	GWAS	FGR12_UKBB	Type 2 diabetes, definitions combined	3.63e-09	-0.029
2-58639449-A-C	rs7572387	0.39757	0.39757	intron	LINC01122	GWAS	Open_Targets_22.09	Whole body fat-free mass	4.34e-09	-0.0881555
2-58639449-A-C	rs7572387	0.39757	0.39757	intron	LINC01122	GWAS	Open_Targets_22.09	Whole body water mass	4.4e-09	-0.0648998
2-58639449-A-C	rs7572387	0.39757	0.39757	intron	LINC01122	GWAS	Kanta_2024_12	MCV [Entitic volume] [fl], sample-wise median	5.79e-09	0.0495409
2-58639449-A-C	rs7572387	0.39757	0.39757	intron	LINC01122	GWAS	Open_Targets_22.09	Arm fat-free mass (right)	5.93e-09	-0.00611523
2-58639449-A-C	rs7572387	0.39757	0.39757	intron	LINC01122	GWAS	Open_Targets_22.09	Basal metabolic rate	8.35e-09	-11.6292
2-58639449-A-C	rs7572387	0.39757	0.39757	intron	LINC01122	GWAS	Kanta_2024_12	Erythrocytes [#/volume] in Blood [e12/l], sample-wise median	9.7e-09	-0.00548309
2-58639449-A-C	rs7572387	0.39757	0.39757	intron	LINC01122	GWAS	Open_Targets_22.09	Impedance of arm (right)	9.76e-09	-0.573821
2-58639449-A-C	rs7572387	0.39757	0.39757	intron	LINC01122	GWAS	Open_Targets_22.09	Arm predicted mass (right)	1.09e-08	-0.00566093
2-58639449-A-C	rs7572387	0.39757	0.39757	intron	LINC01122	GWAS	Open_Targets_22.09	High light scatter reticulocyte count	1.34e-08	-0.000141787
2-58639449-A-C	rs7572387	0.39757	0.39757	intron	LINC01122	GWAS	Open_Targets_22.09	Impedance of leg (left)	2.45e-08	0.436542
18-53516093-A-G	rs4940263	0.83282	0.83282	intron	DCC	GWAS	Kanta_2024_12	Cholesterol in HDL [Moles/volume] in Serum or Plasma [mmol/l], sample-wise median	1.77e-10	-0.00204479
18-53516093-A-G	rs4940263	0.83282	0.83282	intron	DCC	GWAS	FinnGen_drugs	N06AB Bicyclic derivatives	5.04e-09	0.0117799
3-196342750-G-C	rs112465129	0.15276	0.15276	upstream gene	TM4SF19	eQTL	QTD000613	RNF168	8.8e-16	-0.404353
3-196342750-G-C	rs112465129	0.15276	0.15276	upstream gene	TM4SF19	eQTL	QTD000416	TM4SF19-AS1	2.75e-14	-0.849662
3-196342750-G-C	rs112465129	0.15276	0.15276	upstream gene	TM4SF19	eQTL	QTD000411	TM4SF19	9.73e-14	0.772074
3-196342750-G-C	rs112465129	0.15276	0.15276	upstream gene	TM4SF19	eQTL	QTD000411	TM4SF19-AS1	1.01e-11	-0.755875
3-196342750-G-C	rs112465129	0.15276	0.15276	upstream gene	TM4SF19	eQTL	QTD000075	SLC51A	1.89e-11	-0.436479
3-196342750-G-C	rs112465129	0.15276	0.15276	upstream gene	TM4SF19	eQTL	QTD000437	PCYT1A	1.65e-09	0.443649
3-196342750-G-C	rs112465129	0.15276	0.15276	upstream gene	TM4SF19	eQTL	QTD000412	TM4SF19	2.79e-09	-0.610455
3-196342750-G-C	rs112465129	0.15276	0.15276	upstream gene	TM4SF19	eQTL	QTD000080	ZDHHC19	2.82e-09	-0.637123
3-196342750-G-C	rs112465129	0.15276	0.15276	upstream gene	TM4SF19	eQTL	QTD000082	PCYT1A	2.93e-09	-0.551907
3-196342750-G-C	rs112465129	0.15276	0.15276	upstream gene	TM4SF19	eQTL	QTD000051	SLC51A	3.08e-09	-0.432955
3-196342750-G-C	rs112465129	0.15276	0.15276	upstream gene	TM4SF19	eQTL	QTD000113	PCYT1A	6.35e-09	-0.375899
3-196342750-G-C	rs112465129	0.15276	0.15276	upstream gene	TM4SF19	eQTL	QTD000426	TM4SF19-AS1	7.41e-09	0.607832
3-196342750-G-C	rs112465129	0.15276	0.15276	upstream gene	TM4SF19	GWAS	FinnGen_drugs	N05C Hypnotics and sedatives	1.48e-08	0.0111281
3-196342750-G-C	rs112465129	0.15276	0.15276	upstream gene	TM4SF19	GWAS	FinnGen_drugs	N05CF Cyclopyrrolones	2.97e-08	0.0107932
3-196342750-G-C	rs112465129	0.15276	0.15276	upstream gene	TM4SF19	GWAS	FinnGen_drugs	N05 Psycholeptics	3.94e-08	0.0113068
X-25344124-C-T	rs17332890	0.087938	0.087938	regulatory region	NA	GWAS	FinnGen_drugs	N05 Psycholeptics	1.91e-08	0.0113748
18-54828792-CTG-C	rs3060016	0.53991	0.53991	intron	RAB27B	eQTL	QTD000078	RAB27B	7.68e-32	0.561651
18-54828792-CTG-C	rs3060016	0.53991	0.53991	intron	RAB27B	sQTL	QTD000079	RAB27B	3.16e-23	-0.541598
18-54828792-CTG-C	rs3060016	0.53991	0.53991	intron	RAB27B	eQTL	QTD000076	RAB27B	1.09e-19	0.428479
18-54828792-CTG-C	rs3060016	0.53991	0.53991	intron	RAB27B	GWAS	FinnGen_drugs	N05BA Benzodiazepine	3.07e-11	-0.00970464
18-54828792-CTG-C	rs3060016	0.53991	0.53991	intron	RAB27B	GWAS	FinnGen_drugs	N06A Antidepressants	8.24e-11	-0.0107811
18-54828792-CTG-C	rs3060016	0.53991	0.53991	intron	RAB27B	eQTL	QTD000613	RAB27B	2.63e-10	0.292775
18-54828792-CTG-C	rs3060016	0.53991	0.53991	intron	RAB27B	GWAS	FinnGen_drugs	N06 Psychoanaleptics	2.77e-10	-0.0106208
18-54828792-CTG-C	rs3060016	0.53991	0.53991	intron	RAB27B	GWAS	FGR12_UKBB	Depression medications	7.24e-10	-0.0387
18-54828792-CTG-C	rs3060016	0.53991	0.53991	intron	RAB27B	GWAS	FinnGen_R12	Depression medications	7.29e-10	-0.0387449
18-54828792-CTG-C	rs3060016	0.53991	0.53991	intron	RAB27B	eQTL	QTD000031	RAB27B	1.57e-09	0.559301
18-54828792-CTG-C	rs3060016	0.53991	0.53991	intron	RAB27B	eQTL	QTD000032	RAB27B	2.06e-09	0.562867
18-54828792-CTG-C	rs3060016	0.53991	0.53991	intron	RAB27B	eQTL	QTD000054	RAB27B	2.42e-09	0.383963
18-54828792-CTG-C	rs3060016	0.53991	0.53991	intron	RAB27B	GWAS	FinnGen_drugs	N05 Psycholeptics	6.13e-09	-0.00926807
18-54828792-CTG-C	rs3060016	0.53991	0.53991	intron	RAB27B	GWAS	FinnGen_drugs	N06AX Other antidepressants	6.97e-09	-0.00907943
18-54828792-CTG-C	rs3060016	0.53991	0.53991	intron	RAB27B	eQTL	QTD000612	RAB27B	1.09e-08	0.27447
18-54828792-CTG-C	rs3060016	0.53991	0.53991	intron	RAB27B	GWAS	FinnGen_R12	Depression or dysthymia	1.3e-08	-0.0354502
18-54828792-CTG-C	rs3060016	0.53991	0.53991	intron	RAB27B	GWAS	FGR12_UKBB	Substance abuse (more control exclusions)	1.62e-08	-0.0506
18-54828792-CTG-C	rs3060016	0.53991	0.53991	intron	RAB27B	GWAS	FinnGen_R12	Substance abuse (more control exclusions)	1.64e-08	-0.0506334
18-54828792-CTG-C	rs3060016	0.53991	0.53991	intron	RAB27B	GWAS	FinnGen_drugs	N06AB Bicyclic derivatives	2.5e-08	-0.00849767
10-24472850-AT-A	rs535615850	0.0048853	0.0048853	intron	KIAA1217	GWAS	FinnGen_drugs	N05BA Benzodiazepine	1.22e-09	-0.0248699
4-46628252-CA-C	rs72357670	0.14733	0.14733	intergenic	NA	GWAS	FinnGen_drugs	N05 Psycholeptics	1.12e-12	0.0142624
4-46628252-CA-C	rs72357670	0.14733	0.14733	intergenic	NA	GWAS	FinnGen_drugs	N05CF Cyclopyrrolones	7.83e-11	0.0123366
4-46628252-CA-C	rs72357670	0.14733	0.14733	intergenic	NA	GWAS	FinnGen_drugs	N05C Hypnotics and sedatives	7.47e-09	0.0110631
4-46628252-CA-C	rs72357670	0.14733	0.14733	intergenic	NA	GWAS	FinnGen_R12	Use of hypnotics and sedatives	1.03e-08	0.0396418
2-27501377-A-G	rs142644746	0.0034165	0.0034165	intron	GCKR	GWAS	Kanta_2024_12	Triglyceride [Moles/volume] in Serum or Plasma --fasting [mmol/l], sample-wise median	3.21e-12	-0.0125961
1-150187364-C-T	rs3118119	0.23349	0.23349	regulatory region	NA	pQTL	deCODE_pQTL_2021	CTSS	2.93e-131	-0.2469
1-150187364-C-T	rs3118119	0.23349	0.23349	regulatory region	NA	eQTL	QTD000434	ENSG00000285184	1.54e-54	-0.555056
1-150187364-C-T	rs3118119	0.23349	0.23349	regulatory region	NA	pQTL	deCODE_pQTL_2021	BOLA1	1.47e-52	0.1532
1-150187364-C-T	rs3118119	0.23349	0.23349	regulatory region	NA	eQTL	QTD000021	ANP32E	7.91e-38	1.20807
1-150187364-C-T	rs3118119	0.23349	0.23349	regulatory region	NA	eQTL	QTD000022	ANP32E	4.51e-29	1.17106
1-150187364-C-T	rs3118119	0.23349	0.23349	regulatory region	NA	eQTL	QTD000435	ENSG00000285184	1.18e-27	-0.62239
1-150187364-C-T	rs3118119	0.23349	0.23349	regulatory region	NA	eQTL	QTD000090	ENSG00000285184	3e-27	-0.890287
1-150187364-C-T	rs3118119	0.23349	0.23349	regulatory region	NA	eQTL	QTD000026	ANP32E	1.26e-25	1.19575
1-150187364-C-T	rs3118119	0.23349	0.23349	regulatory region	NA	eQTL	QTD000534	ENSG00000285184	4.98e-24	-0.909179
1-150187364-C-T	rs3118119	0.23349	0.23349	regulatory region	NA	eQTL	QTD000110	ENSG00000285184	1.08e-23	-0.57604
1-150187364-C-T	rs3118119	0.23349	0.23349	regulatory region	NA	eQTL	QTD000022	ANP32E	6.01e-23	1.00032
1-150187364-C-T	rs3118119	0.23349	0.23349	regulatory region	NA	eQTL	QTD000216	ENSG00000285184	4.67e-21	-0.667487
1-150187364-C-T	rs3118119	0.23349	0.23349	regulatory region	NA	eQTL	QTD000361	ENSG00000285184	8.59e-21	-1.00466
1-150187364-C-T	rs3118119	0.23349	0.23349	regulatory region	NA	eQTL	QTD000031	ENSG00000285554	1.08e-20	1.00474
1-150187364-C-T	rs3118119	0.23349	0.23349	regulatory region	NA	eQTL	QTD000539	ENSG00000285184	2.26e-20	-0.655883
1-150187364-C-T	rs3118119	0.23349	0.23349	regulatory region	NA	eQTL	QTD000362	APH1A	1.59e-19	0.95236
1-150187364-C-T	rs3118119	0.23349	0.23349	regulatory region	NA	eQTL	QTD000141	ENSG00000285554	1.91e-18	0.527157
1-150187364-C-T	rs3118119	0.23349	0.23349	regulatory region	NA	eQTL	QTD000100	ENSG00000285184	2.06e-18	-0.919832
1-150187364-C-T	rs3118119	0.23349	0.23349	regulatory region	NA	pQTL	QTD000584	CTSS	2.6e-17	-0.277767
1-150187364-C-T	rs3118119	0.23349	0.23349	regulatory region	NA	eQTL	QTD000339	VPS45	3.16e-17	0.855774
1-150187364-C-T	rs3118119	0.23349	0.23349	regulatory region	NA	eQTL	QTD000024	PLEKHO1	3.58e-17	-1.01004
1-150187364-C-T	rs3118119	0.23349	0.23349	regulatory region	NA	eQTL	QTD000434	RPRD2	7.46e-17	0.51659
1-150187364-C-T	rs3118119	0.23349	0.23349	regulatory region	NA	eQTL	QTD000162	ENSG00000285184	7.71e-17	-1.01512
1-150187364-C-T	rs3118119	0.23349	0.23349	regulatory region	NA	eQTL	QTD000249	PLEKHO1	9.64e-17	0.623185
1-150187364-C-T	rs3118119	0.23349	0.23349	regulatory region	NA	eQTL	QTD000364	PLEKHO1	1.39e-16	-0.961319
1-150187364-C-T	rs3118119	0.23349	0.23349	regulatory region	NA	eQTL	QTD000338	VPS45	1.63e-16	0.849969
1-150187364-C-T	rs3118119	0.23349	0.23349	regulatory region	NA	GWAS	Kanta_2024_12	Cholesterol in HDL [Moles/volume] in Serum or Plasma [mmol/l], sample-wise median	3.47e-16	0.00279412
1-150187364-C-T	rs3118119	0.23349	0.23349	regulatory region	NA	eQTL	QTD000091	ENSG00000285184	4.68e-16	-0.613002
1-150187364-C-T	rs3118119	0.23349	0.23349	regulatory region	NA	eQTL	QTD000021	ENSG00000285554	4.72e-16	0.904331
1-150187364-C-T	rs3118119	0.23349	0.23349	regulatory region	NA	eQTL	QTD000249	PLEKHO1	1.32e-15	0.57261
1-150187364-C-T	rs3118119	0.23349	0.23349	regulatory region	NA	eQTL	QTD000032	ENSG00000285554	1.82e-15	0.608463
1-150187364-C-T	rs3118119	0.23349	0.23349	regulatory region	NA	eQTL	QTD000612	PLEKHO1	3.7e-15	0.434489
1-150187364-C-T	rs3118119	0.23349	0.23349	regulatory region	NA	eQTL	QTD000031	PLEKHO1	4.52e-15	0.906994
1-150187364-C-T	rs3118119	0.23349	0.23349	regulatory region	NA	eQTL	QTD000289	PLEKHO1	4.85e-15	-0.569119
1-150187364-C-T	rs3118119	0.23349	0.23349	regulatory region	NA	eQTL	QTD000362	ENSG00000285184	9.14e-15	-0.768207
1-150187364-C-T	rs3118119	0.23349	0.23349	regulatory region	NA	eQTL	QTD000144	PLEKHO1	1.35e-14	-0.537825
1-150187364-C-T	rs3118119	0.23349	0.23349	regulatory region	NA	eQTL	QTD000301	ENSG00000285184	1.7e-14	-0.75013
1-150187364-C-T	rs3118119	0.23349	0.23349	regulatory region	NA	eQTL	QTD000166	ENSG00000285184	1.78e-14	-0.762084
1-150187364-C-T	rs3118119	0.23349	0.23349	regulatory region	NA	eQTL	QTD000086	ENSG00000285184	3.35e-14	-0.727579
1-150187364-C-T	rs3118119	0.23349	0.23349	regulatory region	NA	eQTL	QTD000161	ENSG00000285184	7.77e-14	-0.793552
1-150187364-C-T	rs3118119	0.23349	0.23349	regulatory region	NA	eQTL	QTD000288	PLEKHO1	4.02e-13	0.534819
1-150187364-C-T	rs3118119	0.23349	0.23349	regulatory region	NA	eQTL	QTD000028	PLEKHO1	4.35e-13	0.62704
1-150187364-C-T	rs3118119	0.23349	0.23349	regulatory region	NA	eQTL	QTD000361	APH1A	4.49e-13	0.788944
1-150187364-C-T	rs3118119	0.23349	0.23349	regulatory region	NA	eQTL	QTD000286	ENSG00000285184	5.49e-13	-0.399193
1-150187364-C-T	rs3118119	0.23349	0.23349	regulatory region	NA	eQTL	QTD000337	ENSG00000285184	6.7e-13	-0.620259
1-150187364-C-T	rs3118119	0.23349	0.23349	regulatory region	NA	eQTL	QTD000287	ENSG00000285554	9.13e-13	0.432608
1-150187364-C-T	rs3118119	0.23349	0.23349	regulatory region	NA	eQTL	QTD000535	ENSG00000285184	1.22e-12	-0.513767
1-150187364-C-T	rs3118119	0.23349	0.23349	regulatory region	NA	eQTL	QTD000027	ANP32E	1.31e-12	0.849153
1-150187364-C-T	rs3118119	0.23349	0.23349	regulatory region	NA	eQTL	QTD000026	ENSG00000285554	1.34e-12	0.798433
1-150187364-C-T	rs3118119	0.23349	0.23349	regulatory region	NA	eQTL	QTD000363	APH1A	1.37e-12	-0.856738
1-150187364-C-T	rs3118119	0.23349	0.23349	regulatory region	NA	eQTL	QTD000362	PLEKHO1	1.43e-12	0.716051
1-150187364-C-T	rs3118119	0.23349	0.23349	regulatory region	NA	eQTL	QTD000552	PLEKHO1	1.66e-12	-0.904949
1-150187364-C-T	rs3118119	0.23349	0.23349	regulatory region	NA	eQTL	QTD000032	PLEKHO1	2.78e-12	0.79779
1-150187364-C-T	rs3118119	0.23349	0.23349	regulatory region	NA	eQTL	QTD000022	ENSG00000285554	3.59e-12	0.873585
1-150187364-C-T	rs3118119	0.23349	0.23349	regulatory region	NA	eQTL	QTD000052	ENSG00000285184	5.02e-12	-0.344047
1-150187364-C-T	rs3118119	0.23349	0.23349	regulatory region	NA	eQTL	QTD000338	PLEKHO1	5.87e-12	-0.693807
1-150187364-C-T	rs3118119	0.23349	0.23349	regulatory region	NA	eQTL	QTD000337	PLEKHO1	8.69e-12	-0.441325
1-150187364-C-T	rs3118119	0.23349	0.23349	regulatory region	NA	eQTL	QTD000131	ENSG00000285184	9.65e-12	-0.41678
1-150187364-C-T	rs3118119	0.23349	0.23349	regulatory region	NA	GWAS	Open_Targets_22.09	FEV1	1.01e-11	-0.0213
1-150187364-C-T	rs3118119	0.23349	0.23349	regulatory region	NA	eQTL	QTD000364	APH1A	1.23e-11	0.832682
1-150187364-C-T	rs3118119	0.23349	0.23349	regulatory region	NA	eQTL	QTD000168	PLEKHO1	1.36e-11	0.80294
1-150187364-C-T	rs3118119	0.23349	0.23349	regulatory region	NA	GWAS	Open_Targets_22.09	Lung function (FVC)	2.13e-11	-0.0211
1-150187364-C-T	rs3118119	0.23349	0.23349	regulatory region	NA	eQTL	QTD000363	ENSG00000285184	2.21e-11	0.720831
1-150187364-C-T	rs3118119	0.23349	0.23349	regulatory region	NA	eQTL	QTD000169	VPS45	2.28e-11	0.589541
1-150187364-C-T	rs3118119	0.23349	0.23349	regulatory region	NA	eQTL	QTD000359	PLEKHO1	3.51e-11	-0.404531
1-150187364-C-T	rs3118119	0.23349	0.23349	regulatory region	NA	eQTL	QTD000339	PLEKHO1	5.72e-11	-0.653704
1-150187364-C-T	rs3118119	0.23349	0.23349	regulatory region	NA	eQTL	QTD000211	ENSG00000285184	6.04e-11	-0.478772
1-150187364-C-T	rs3118119	0.23349	0.23349	regulatory region	NA	pQTL	deCODE_pQTL_2021	ECM1	6.6e-11	0.0647
1-150187364-C-T	rs3118119	0.23349	0.23349	regulatory region	NA	eQTL	QTD000287	PLEKHO1	6.92e-11	0.397866
1-150187364-C-T	rs3118119	0.23349	0.23349	regulatory region	NA	eQTL	QTD000192	ENSG00000285184	1.14e-10	-0.691626
1-150187364-C-T	rs3118119	0.23349	0.23349	regulatory region	NA	eQTL	QTD000239	PLEKHO1	1.89e-10	-0.570589
1-150187364-C-T	rs3118119	0.23349	0.23349	regulatory region	NA	eQTL	QTD000029	PLEKHO1	1.93e-10	0.520548
1-150187364-C-T	rs3118119	0.23349	0.23349	regulatory region	NA	eQTL	QTD000249	PLEKHO1	1.93e-10	-0.496612
1-150187364-C-T	rs3118119	0.23349	0.23349	regulatory region	NA	pQTL	deCODE_pQTL_2021	SLIT3	2.06e-10	-0.0639
1-150187364-C-T	rs3118119	0.23349	0.23349	regulatory region	NA	eQTL	QTD000252	ENSG00000285184	2.99e-10	-0.465636
1-150187364-C-T	rs3118119	0.23349	0.23349	regulatory region	NA	eQTL	QTD000499	ANP32E	2.99e-10	1.48599
1-150187364-C-T	rs3118119	0.23349	0.23349	regulatory region	NA	eQTL	QTD000023	PLEKHO1	3.37e-10	0.60002
1-150187364-C-T	rs3118119	0.23349	0.23349	regulatory region	NA	eQTL	QTD000232	VPS45	3.39e-10	-0.274286
1-150187364-C-T	rs3118119	0.23349	0.23349	regulatory region	NA	eQTL	QTD000085	ENSG00000285184	3.79e-10	-0.620642
1-150187364-C-T	rs3118119	0.23349	0.23349	regulatory region	NA	eQTL	QTD000274	PLEKHO1	3.8e-10	-0.469733
1-150187364-C-T	rs3118119	0.23349	0.23349	regulatory region	NA	eQTL	QTD000152	ENSG00000285184	4.31e-10	-0.765599
1-150187364-C-T	rs3118119	0.23349	0.23349	regulatory region	NA	eQTL	QTD000143	PLEKHO1	5.24e-10	0.422375
1-150187364-C-T	rs3118119	0.23349	0.23349	regulatory region	NA	eQTL	QTD000091	PLEKHO1	5.29e-10	0.397798
1-150187364-C-T	rs3118119	0.23349	0.23349	regulatory region	NA	eQTL	QTD000162	PLEKHO1	5.36e-10	0.568501
1-150187364-C-T	rs3118119	0.23349	0.23349	regulatory region	NA	eQTL	QTD000341	ENSG00000285184	6.99e-10	-0.352224
1-150187364-C-T	rs3118119	0.23349	0.23349	regulatory region	NA	eQTL	QTD000361	ENSG00000285554	1.08e-09	0.669447
1-150187364-C-T	rs3118119	0.23349	0.23349	regulatory region	NA	eQTL	QTD000169	PLEKHO1	1.65e-09	-0.745141
1-150187364-C-T	rs3118119	0.23349	0.23349	regulatory region	NA	eQTL	QTD000167	PLEKHO1	1.75e-09	0.657169
1-150187364-C-T	rs3118119	0.23349	0.23349	regulatory region	NA	eQTL	QTD000142	PLEKHO1	1.79e-09	0.382826
1-150187364-C-T	rs3118119	0.23349	0.23349	regulatory region	NA	eQTL	QTD000167	ENSG00000285554	2.06e-09	0.595029
1-150187364-C-T	rs3118119	0.23349	0.23349	regulatory region	NA	eQTL	QTD000363	PLEKHO1	2.09e-09	0.712763
1-150187364-C-T	rs3118119	0.23349	0.23349	regulatory region	NA	eQTL	QTD000163	PLEKHO1	2.21e-09	0.793351
1-150187364-C-T	rs3118119	0.23349	0.23349	regulatory region	NA	eQTL	QTD000229	PLEKHO1	2.32e-09	0.529581
1-150187364-C-T	rs3118119	0.23349	0.23349	regulatory region	NA	eQTL	QTD000172	ENSG00000285184	2.83e-09	-0.659892
1-150187364-C-T	rs3118119	0.23349	0.23349	regulatory region	NA	eQTL	QTD000187	ENSG00000285184	3.7e-09	-0.617582
1-150187364-C-T	rs3118119	0.23349	0.23349	regulatory region	NA	eQTL	QTD000167	ENSG00000285184	4.31e-09	-0.616787
1-150187364-C-T	rs3118119	0.23349	0.23349	regulatory region	NA	eQTL	QTD000342	ENSG00000285184	4.4e-09	-0.351023
1-150187364-C-T	rs3118119	0.23349	0.23349	regulatory region	NA	eQTL	QTD000336	ENSG00000285184	4.42e-09	-0.52826
1-150187364-C-T	rs3118119	0.23349	0.23349	regulatory region	NA	eQTL	QTD000166	ENSG00000285554	4.75e-09	0.70829
1-150187364-C-T	rs3118119	0.23349	0.23349	regulatory region	NA	eQTL	QTD000327	ENSG00000285184	4.97e-09	-0.45765
1-150187364-C-T	rs3118119	0.23349	0.23349	regulatory region	NA	eQTL	QTD000133	PLEKHO1	5.29e-09	0.497479
1-150187364-C-T	rs3118119	0.23349	0.23349	regulatory region	NA	eQTL	QTD000142	VPS45	5.48e-09	-0.288549
1-150187364-C-T	rs3118119	0.23349	0.23349	regulatory region	NA	eQTL	QTD000162	VPS45	5.98e-09	-0.663913
1-150187364-C-T	rs3118119	0.23349	0.23349	regulatory region	NA	eQTL	QTD000191	ENSG00000285184	6.38e-09	-0.640053
1-150187364-C-T	rs3118119	0.23349	0.23349	regulatory region	NA	eQTL	QTD000229	PLEKHO1	7.39e-09	0.597029
1-150187364-C-T	rs3118119	0.23349	0.23349	regulatory region	NA	eQTL	QTD000101	ENSG00000285184	8.11e-09	-0.492034
1-150187364-C-T	rs3118119	0.23349	0.23349	regulatory region	NA	eQTL	QTD000435	ENSG00000285184	8.23e-09	-0.27728
1-150187364-C-T	rs3118119	0.23349	0.23349	regulatory region	NA	eQTL	QTD000344	VPS45	8.23e-09	-0.362038
1-150187364-C-T	rs3118119	0.23349	0.23349	regulatory region	NA	eQTL	QTD000131	ENSG00000285554	8.36e-09	0.456919
1-150187364-C-T	rs3118119	0.23349	0.23349	regulatory region	NA	eQTL	QTD000091	PRPF3	8.4e-09	-0.539576
1-150187364-C-T	rs3118119	0.23349	0.23349	regulatory region	NA	eQTL	QTD000119	PLEKHO1	1.01e-08	-0.422758
1-150187364-C-T	rs3118119	0.23349	0.23349	regulatory region	NA	eQTL	QTD000291	ENSG00000285554	1.02e-08	0.690354
1-150187364-C-T	rs3118119	0.23349	0.23349	regulatory region	NA	eQTL	QTD000161	ENSG00000285554	1.08e-08	0.781334
1-150187364-C-T	rs3118119	0.23349	0.23349	regulatory region	NA	eQTL	QTD000113	PLEKHO1	1.37e-08	-0.425027
1-150187364-C-T	rs3118119	0.23349	0.23349	regulatory region	NA	eQTL	QTD000221	ENSG00000285184	1.39e-08	-0.692288
1-150187364-C-T	rs3118119	0.23349	0.23349	regulatory region	NA	eQTL	QTD000142	ENSG00000285554	1.49e-08	0.376664
1-150187364-C-T	rs3118119	0.23349	0.23349	regulatory region	NA	GWAS	Open_Targets_22.09	Monocyte count	1.57e-08	0.014194
1-150187364-C-T	rs3118119	0.23349	0.23349	regulatory region	NA	eQTL	QTD000238	PLEKHO1	1.66e-08	0.544294
1-150187364-C-T	rs3118119	0.23349	0.23349	regulatory region	NA	eQTL	QTD000284	PLEKHO1	1.89e-08	0.375103
1-150187364-C-T	rs3118119	0.23349	0.23349	regulatory region	NA	eQTL	QTD000087	RPRD2	2.1e-08	0.368588
1-150187364-C-T	rs3118119	0.23349	0.23349	regulatory region	NA	eQTL	QTD000122	ENSG00000285184	2.19e-08	-0.382236
1-150187364-C-T	rs3118119	0.23349	0.23349	regulatory region	NA	eQTL	QTD000197	ENSG00000285184	2.25e-08	-0.615084
1-150187364-C-T	rs3118119	0.23349	0.23349	regulatory region	NA	eQTL	QTD000167	VPS45	2.36e-08	-0.628438
1-150187364-C-T	rs3118119	0.23349	0.23349	regulatory region	NA	eQTL	QTD000076	VPS45	2.75e-08	-0.342802
1-150187364-C-T	rs3118119	0.23349	0.23349	regulatory region	NA	eQTL	QTD000319	PLEKHO1	3e-08	0.404946
1-150187364-C-T	rs3118119	0.23349	0.23349	regulatory region	NA	eQTL	QTD000088	PLEKHO1	3.01e-08	-0.569064
1-150187364-C-T	rs3118119	0.23349	0.23349	regulatory region	NA	eQTL	QTD000229	PLEKHO1	3.07e-08	0.573888
1-150187364-C-T	rs3118119	0.23349	0.23349	regulatory region	NA	eQTL	QTD000141	ENSG00000285184	3.59e-08	-0.305083
1-150187364-C-T	rs3118119	0.23349	0.23349	regulatory region	NA	GWAS	FinnGen_MVP_UKBB_meta	Malignant neoplasm of skin, excluding all cancers (controls excluding all cancers)	4.37e-08	0.0446
1-150187364-C-T	rs3118119	0.23349	0.23349	regulatory region	NA	GWAS	FGR12_UKBB	Malignant neoplasm of skin, excluding all cancers (controls excluding all cancers)	4.37e-08	0.0446
1-150187364-C-T	rs3118119	0.23349	0.23349	regulatory region	NA	eQTL	QTD000659	ENSG00000285184	4.72e-08	-0.872408
2-26702489-GCT-G	rs566043223	0.0020357	0.0020357	intron	KCNK3	GWAS	Kanta_2024_12	Triglyceride [Moles/volume] in Serum or Plasma --fasting [mmol/l], sample-wise median	6.71e-09	-0.011272
6-25846153-A-T	rs76070504	0.052375	0.052375	intron	SLC17A3	GWAS	FGR12_UKBB	Coeliac disease	1e-300	1.19
6-25846153-A-T	rs76070504	0.052375	0.052375	intron	SLC17A3	GWAS	FinnGen_R12	Coeliac disease	1.32e-300	1.19227
6-25846153-A-T	rs76070504	0.052375	0.052375	intron	SLC17A3	GWAS	Open_Targets_22.09	Celiac disease	2.46e-146	-0.816691
6-25846153-A-T	rs76070504	0.052375	0.052375	intron	SLC17A3	GWAS	Open_Targets_22.09	Red cell distribution width	8.35e-143	0.069003
6-25846153-A-T	rs76070504	0.052375	0.052375	intron	SLC17A3	GWAS	Open_Targets_22.09	Hemoglobin concentration	6.66e-110	-0.066355
6-25846153-A-T	rs76070504	0.052375	0.052375	intron	SLC17A3	GWAS	Open_Targets_22.09	Mean corpuscular hemoglobin concentration	5.5e-104	-0.0701748
6-25846153-A-T	rs76070504	0.052375	0.052375	intron	SLC17A3	GWAS	Open_Targets_22.09	Celiac disease	4.56e-100	1.31
6-25846153-A-T	rs76070504	0.052375	0.052375	intron	SLC17A3	GWAS	Kanta_2024_12	Tissue transglutaminase IgA Ab [Units/volume] in Serum [u/ml]	4.36e-95	1.19764
6-25846153-A-T	rs76070504	0.052375	0.052375	intron	SLC17A3	GWAS	Open_Targets_22.09	Intestinal malabsorption (non-celiac)	1.19e-92	1.17
6-25846153-A-T	rs76070504	0.052375	0.052375	intron	SLC17A3	eQTL	QTD000613	BTN3A2	7.3e-91	-1.04252
6-25846153-A-T	rs76070504	0.052375	0.052375	intron	SLC17A3	GWAS	FinnGen_R12	Diseases of the digestive system	1.14e-89	0.418557
6-25846153-A-T	rs76070504	0.052375	0.052375	intron	SLC17A3	GWAS	Open_Targets_22.09	White blood cell count	3.96e-87	-0.060937
6-25846153-A-T	rs76070504	0.052375	0.052375	intron	SLC17A3	GWAS	Open_Targets_22.09	Mean corpuscular volume	2.6e-84	-0.0629907
6-25846153-A-T	rs76070504	0.052375	0.052375	intron	SLC17A3	eQTL	QTD000612	BTN3A2	1.74e-75	-0.983288
6-25846153-A-T	rs76070504	0.052375	0.052375	intron	SLC17A3	GWAS	Open_Targets_22.09	Hematocrit	3.55e-74	-0.059557
6-25846153-A-T	rs76070504	0.052375	0.052375	intron	SLC17A3	eQTL	QTD000620	BTN3A2	8.32e-67	-1.00804
6-25846153-A-T	rs76070504	0.052375	0.052375	intron	SLC17A3	GWAS	Open_Targets_22.09	Haemoglobin concentration	4.96e-64	-0.0607061
6-25846153-A-T	rs76070504	0.052375	0.052375	intron	SLC17A3	GWAS	Open_Targets_22.09	Red cell distribution width	7.2e-63	0.0638073
6-25846153-A-T	rs76070504	0.052375	0.052375	intron	SLC17A3	GWAS	Open_Targets_22.09	Haemoglobin concentration	3.53e-61	-0.0647989
6-25846153-A-T	rs76070504	0.052375	0.052375	intron	SLC17A3	GWAS	Open_Targets_22.09	Monocyte count	1.29e-59	-0.050669
6-25846153-A-T	rs76070504	0.052375	0.052375	intron	SLC17A3	eQTL	QTD000617	BTN3A2	3.61e-57	-0.919535
6-25846153-A-T	rs76070504	0.052375	0.052375	intron	SLC17A3	GWAS	Open_Targets_22.09	Reticulocyte count	2.4e-50	-0.0489719
6-25846153-A-T	rs76070504	0.052375	0.052375	intron	SLC17A3	GWAS	Open_Targets_22.09	Platelet count	1.9e-46	0.0649111
6-25846153-A-T	rs76070504	0.052375	0.052375	intron	SLC17A3	GWAS	Open_Targets_22.09	Haematocrit percentage	1.34e-41	-0.155044
6-25846153-A-T	rs76070504	0.052375	0.052375	intron	SLC17A3	GWAS	Open_Targets_22.09	Hemoglobin levels	5e-39	0
6-25846153-A-T	rs76070504	0.052375	0.052375	intron	SLC17A3	eQTL	QTD000539	BTN3A2	5.74e-39	-1.11927
6-25846153-A-T	rs76070504	0.052375	0.052375	intron	SLC17A3	GWAS	Open_Targets_22.09	Peak expiratory flow	7.93e-37	-0.0488
6-25846153-A-T	rs76070504	0.052375	0.052375	intron	SLC17A3	GWAS	Open_Targets_22.09	Urate levels	2e-35	0
6-25846153-A-T	rs76070504	0.052375	0.052375	intron	SLC17A3	GWAS	Open_Targets_22.09	Eosinophil counts	3e-35	-0.0431261
6-25846153-A-T	rs76070504	0.052375	0.052375	intron	SLC17A3	GWAS	Open_Targets_22.09	Hemoglobin concentration	2.44e-34	-0.0728199
6-25846153-A-T	rs76070504	0.052375	0.052375	intron	SLC17A3	GWAS	Open_Targets_22.09	Urate levels	1e-33	0.0584358
6-25846153-A-T	rs76070504	0.052375	0.052375	intron	SLC17A3	GWAS	Open_Targets_22.09	Hemoglobin concentration	2.67e-33	-0.0720538
6-25846153-A-T	rs76070504	0.052375	0.052375	intron	SLC17A3	GWAS	Open_Targets_22.09	Lymphocyte counts	5.48e-33	-0.0704413
6-25846153-A-T	rs76070504	0.052375	0.052375	intron	SLC17A3	GWAS	FGR12_UKBB	Autoimmune diseases	2.51e-32	0.13
6-25846153-A-T	rs76070504	0.052375	0.052375	intron	SLC17A3	GWAS	FinnGen_R12	Autoimmune diseases	2.77e-32	0.130262
6-25846153-A-T	rs76070504	0.052375	0.052375	intron	SLC17A3	GWAS	FinnGen_R12	Autoimmune diseases excluding thyroid diseases	9.88e-32	0.159138
6-25846153-A-T	rs76070504	0.052375	0.052375	intron	SLC17A3	GWAS	FGR12_UKBB	Autoimmune diseases excluding thyroid diseases	1e-31	0.159
6-25846153-A-T	rs76070504	0.052375	0.052375	intron	SLC17A3	GWAS	Open_Targets_22.09	Membranous nephropathy	1.36e-31	0.8858
6-25846153-A-T	rs76070504	0.052375	0.052375	intron	SLC17A3	eQTL	QTD000540	BTN3A2	1.66e-31	-1.02852
6-25846153-A-T	rs76070504	0.052375	0.052375	intron	SLC17A3	GWAS	Open_Targets_22.09	Neutrophil count	3.27e-31	-0.037013
6-25846153-A-T	rs76070504	0.052375	0.052375	intron	SLC17A3	eQTL	QTD000542	BTN3A1	6.96e-31	-0.660811
6-25846153-A-T	rs76070504	0.052375	0.052375	intron	SLC17A3	GWAS	Open_Targets_22.09	White blood cell count	1.01e-30	-0.0668897
6-25846153-A-T	rs76070504	0.052375	0.052375	intron	SLC17A3	eQTL	QTD000373	BTN3A2	1.2e-30	-1.36141
6-25846153-A-T	rs76070504	0.052375	0.052375	intron	SLC17A3	GWAS	Open_Targets_22.09	Neutrophil count	2.7e-30	-0.0402512
6-25846153-A-T	rs76070504	0.052375	0.052375	intron	SLC17A3	eQTL	QTD000216	BTN3A2	3.47e-30	-1.31214
6-25846153-A-T	rs76070504	0.052375	0.052375	intron	SLC17A3	eQTL	QTD000534	BTN3A2	3.67e-30	-1.15539
6-25846153-A-T	rs76070504	0.052375	0.052375	intron	SLC17A3	GWAS	Open_Targets_22.09	Hemoglobin levels	6e-30	-0.0467894
6-25846153-A-T	rs76070504	0.052375	0.052375	intron	SLC17A3	GWAS	FinnGen_R12	Dermatitis herpetiformis	1.19e-29	1.05249
6-25846153-A-T	rs76070504	0.052375	0.052375	intron	SLC17A3	GWAS	Open_Targets_22.09	Red cell distribution width	1.87e-29	0.067415
6-25846153-A-T	rs76070504	0.052375	0.052375	intron	SLC17A3	eQTL	QTD000281	BTN3A2	2.24e-29	-1.07162
6-25846153-A-T	rs76070504	0.052375	0.052375	intron	SLC17A3	GWAS	Open_Targets_22.09	Mean reticulocyte volume	2.1e-28	0.0395707
6-25846153-A-T	rs76070504	0.052375	0.052375	intron	SLC17A3	eQTL	QTD000256	BTN3A2	2.35e-28	-0.979127
6-25846153-A-T	rs76070504	0.052375	0.052375	intron	SLC17A3	GWAS	Open_Targets_22.09	Red cell distribution width	7.7e-28	0.071806
6-25846153-A-T	rs76070504	0.052375	0.052375	intron	SLC17A3	GWAS	Kanta_2024_12	Hemoglobin [Mass/volume] in Blood [g/l], sample-wise median	4.69e-27	-0.722011
6-25846153-A-T	rs76070504	0.052375	0.052375	intron	SLC17A3	eQTL	QTD000246	BTN3A2	9.53e-27	-0.949683
6-25846153-A-T	rs76070504	0.052375	0.052375	intron	SLC17A3	eQTL	QTD000341	BTN3A2	1.23e-26	-0.937422
6-25846153-A-T	rs76070504	0.052375	0.052375	intron	SLC17A3	eQTL	QTD000110	BTN3A2	1.52e-26	-1.13754
6-25846153-A-T	rs76070504	0.052375	0.052375	intron	SLC17A3	eQTL	QTD000614	BTN3A2	1.81e-26	-0.738572
6-25846153-A-T	rs76070504	0.052375	0.052375	intron	SLC17A3	eQTL	QTD000356	BTN3A2	2.11e-26	-0.75519
6-25846153-A-T	rs76070504	0.052375	0.052375	intron	SLC17A3	GWAS	Open_Targets_22.09	Systemic lupus erythematosus	4.15e-26	0.548121
6-25846153-A-T	rs76070504	0.052375	0.052375	intron	SLC17A3	GWAS	Open_Targets_22.09	Systemic lupus erythematosus	4.15e-26	0.548121
6-25846153-A-T	rs76070504	0.052375	0.052375	intron	SLC17A3	GWAS	Open_Targets_22.09	Height	5.3e-26	-0.0349726
6-25846153-A-T	rs76070504	0.052375	0.052375	intron	SLC17A3	GWAS	FinnGen_drugs	A10AB Insulins and analogues for injection, fast-acting	6.33e-26	0.0235217
6-25846153-A-T	rs76070504	0.052375	0.052375	intron	SLC17A3	GWAS	Open_Targets_22.09	Mean corpuscular hemoglobin	6.65e-26	-0.0628106
6-25846153-A-T	rs76070504	0.052375	0.052375	intron	SLC17A3	GWAS	FinnGen_R12	Thyrotoxicosis with diffuse goitre	7.41e-26	0.407205
6-25846153-A-T	rs76070504	0.052375	0.052375	intron	SLC17A3	GWAS	FGR12_UKBB	Thyrotoxicosis with diffuse goitre	7.94e-26	0.407
6-25846153-A-T	rs76070504	0.052375	0.052375	intron	SLC17A3	pQTL	FinnGen_Olink_2023-10-11	BTN3A2	1.01e-25	-0.883497
6-25846153-A-T	rs76070504	0.052375	0.052375	intron	SLC17A3	GWAS	Open_Targets_22.09	High light scatter reticulocyte percentage of red cells	6.6e-25	-0.0336781
6-25846153-A-T	rs76070504	0.052375	0.052375	intron	SLC17A3	GWAS	Open_Targets_22.09	Systemic lupus erythematosus	1e-24	0
6-25846153-A-T	rs76070504	0.052375	0.052375	intron	SLC17A3	eQTL	QTD000286	BTN3A2	1.18e-24	-0.939012
6-25846153-A-T	rs76070504	0.052375	0.052375	intron	SLC17A3	eQTL	QTD000361	BTN3A2	1.2e-24	-1.0801
6-25846153-A-T	rs76070504	0.052375	0.052375	intron	SLC17A3	eQTL	QTD000211	BTN3A2	2.13e-24	-1.08734
6-25846153-A-T	rs76070504	0.052375	0.052375	intron	SLC17A3	eQTL	QTD000236	BTN3A2	6.01e-24	-0.938016
6-25846153-A-T	rs76070504	0.052375	0.052375	intron	SLC17A3	eQTL	QTD000082	BTN3A2	6.1e-24	-1.18286
6-25846153-A-T	rs76070504	0.052375	0.052375	intron	SLC17A3	eQTL	QTD000141	BTN3A2	6.19e-24	-0.770946
6-25846153-A-T	rs76070504	0.052375	0.052375	intron	SLC17A3	eQTL	QTD000131	BTN3A2	8.24e-24	-0.977186
6-25846153-A-T	rs76070504	0.052375	0.052375	intron	SLC17A3	eQTL	QTD000615	BTN3A2	1.27e-23	-0.695755
6-25846153-A-T	rs76070504	0.052375	0.052375	intron	SLC17A3	GWAS	Open_Targets_22.09	Hematocrit	1.68e-23	-0.0592527
6-25846153-A-T	rs76070504	0.052375	0.052375	intron	SLC17A3	GWAS	Open_Targets_22.09	Hemoglobin levels	2.3e-23	-0.0548992
6-25846153-A-T	rs76070504	0.052375	0.052375	intron	SLC17A3	eQTL	QTD000544	BTN3A2	3.74e-23	-1.04047
6-25846153-A-T	rs76070504	0.052375	0.052375	intron	SLC17A3	GWAS	Kanta_2024_12	Potassium [Moles/volume] in Serum or Plasma [mmol/l], sample-wise median	4.9e-23	0.00149982
6-25846153-A-T	rs76070504	0.052375	0.052375	intron	SLC17A3	GWAS	Open_Targets_22.09	Hematocrit	6.02e-23	-0.0588291
6-25846153-A-T	rs76070504	0.052375	0.052375	intron	SLC17A3	GWAS	Open_Targets_22.09	Lymphocyte counts	8.5e-23	-0.0597753
6-25846153-A-T	rs76070504	0.052375	0.052375	intron	SLC17A3	eQTL	QTD000371	BTN3A2	8.82e-23	-0.992485
6-25846153-A-T	rs76070504	0.052375	0.052375	intron	SLC17A3	pQTL	FinnGen_SomaScan_2023-03-02	BTN3A2	1.26e-22	-1.19368
6-25846153-A-T	rs76070504	0.052375	0.052375	intron	SLC17A3	eQTL	QTD000116	BTN3A2	1.66e-22	-0.853714
6-25846153-A-T	rs76070504	0.052375	0.052375	intron	SLC17A3	eQTL	QTD000316	BTN3A2	2.14e-22	-1.00374
6-25846153-A-T	rs76070504	0.052375	0.052375	intron	SLC17A3	eQTL	QTD000081	BTN3A3	2.55e-22	-1.04556
6-25846153-A-T	rs76070504	0.052375	0.052375	intron	SLC17A3	eQTL	QTD000271	BTN3A2	4.1e-22	-0.946054
6-25846153-A-T	rs76070504	0.052375	0.052375	intron	SLC17A3	GWAS	Open_Targets_22.09	Monocyte count	6.02e-22	-0.0557155
6-25846153-A-T	rs76070504	0.052375	0.052375	intron	SLC17A3	GWAS	Open_Targets_22.09	FEV1	7.95e-22	-0.04
6-25846153-A-T	rs76070504	0.052375	0.052375	intron	SLC17A3	eQTL	QTD000241	BTN3A2	1.79e-21	-0.992933
6-25846153-A-T	rs76070504	0.052375	0.052375	intron	SLC17A3	pQTL	FinnGen_Olink_2023-10-11	HLA-A	2.62e-21	0.800845
6-25846153-A-T	rs76070504	0.052375	0.052375	intron	SLC17A3	GWAS	Kanta_2024_12	Lymphocytes [#/volume] in Blood [e9/l], sample-wise median	3.88e-21	-0.0712499
6-25846153-A-T	rs76070504	0.052375	0.052375	intron	SLC17A3	GWAS	Open_Targets_22.09	Mean sphered cell volume	5e-21	-0.0342964
6-25846153-A-T	rs76070504	0.052375	0.052375	intron	SLC17A3	GWAS	FinnGen_MVP_UKBB_meta	Thyrotoxicosis with diffuse goitre	5.5e-21	0.316
6-25846153-A-T	rs76070504	0.052375	0.052375	intron	SLC17A3	GWAS	Open_Targets_22.09	Type 1 diabetes	7.52e-21	-0.281574
6-25846153-A-T	rs76070504	0.052375	0.052375	intron	SLC17A3	GWAS	Kanta_2024_12	Hematocrit [Volume Fraction] of Blood [%], sample-wise median	1.2e-20	-0.181763
6-25846153-A-T	rs76070504	0.052375	0.052375	intron	SLC17A3	GWAS	Open_Targets_22.09	Lung function (FVC)	1.36e-20	-0.037
6-25846153-A-T	rs76070504	0.052375	0.052375	intron	SLC17A3	GWAS	Open_Targets_22.09	Type 1 diabetes	1.43e-20	0.376976
6-25846153-A-T	rs76070504	0.052375	0.052375	intron	SLC17A3	GWAS	FinnGen_R12	Graves disease, strict definition	2.45e-20	0.430428
6-25846153-A-T	rs76070504	0.052375	0.052375	intron	SLC17A3	GWAS	FGR12_UKBB	Graves disease, strict definition	2.51e-20	0.43
6-25846153-A-T	rs76070504	0.052375	0.052375	intron	SLC17A3	GWAS	Kanta_2024_12	Leukocytes [#/volume] in Blood [e9/l], sample-wise median	2.84e-20	-0.0054981
6-25846153-A-T	rs76070504	0.052375	0.052375	intron	SLC17A3	GWAS	Open_Targets_22.09	Peak expiratory flow (pef)	2.86e-20	-3.76756
6-25846153-A-T	rs76070504	0.052375	0.052375	intron	SLC17A3	GWAS	Open_Targets_22.09	Schizophrenia	3e-20	-0.198451
6-25846153-A-T	rs76070504	0.052375	0.052375	intron	SLC17A3	eQTL	QTD000219	BTN3A1	3.73e-20	0.800407
6-25846153-A-T	rs76070504	0.052375	0.052375	intron	SLC17A3	eQTL	QTD000080	BTN3A2	3.87e-20	-1.33015
6-25846153-A-T	rs76070504	0.052375	0.052375	intron	SLC17A3	eQTL	QTD000549	BTN3A2	3.91e-20	-1.17013
6-25846153-A-T	rs76070504	0.052375	0.052375	intron	SLC17A3	eQTL	QTD000121	BTN3A2	4.55e-20	-0.860788
6-25846153-A-T	rs76070504	0.052375	0.052375	intron	SLC17A3	eQTL	QTD000081	BTN3A2	4.78e-20	-1.2019
6-25846153-A-T	rs76070504	0.052375	0.052375	intron	SLC17A3	GWAS	FinnGen_MVP_UKBB_meta	Disorders of iron metabolism	5.75e-20	-0.731
6-25846153-A-T	rs76070504	0.052375	0.052375	intron	SLC17A3	GWAS	FinnGen_R12	Other bullous disorders	6.09e-20	0.768699
6-25846153-A-T	rs76070504	0.052375	0.052375	intron	SLC17A3	GWAS	Open_Targets_22.09	White blood cell count	6.43e-20	-0.0553226
6-25846153-A-T	rs76070504	0.052375	0.052375	intron	SLC17A3	eQTL	QTD000434	BTN3A2	9.3e-20	-0.891914
6-25846153-A-T	rs76070504	0.052375	0.052375	intron	SLC17A3	GWAS	Open_Targets_22.09	Urate levels	1e-19	0.0614
6-25846153-A-T	rs76070504	0.052375	0.052375	intron	SLC17A3	eQTL	QTD000082	BTN3A3	1.71e-19	-0.872803
6-25846153-A-T	rs76070504	0.052375	0.052375	intron	SLC17A3	GWAS	Open_Targets_22.09	Forced vital capacity (fvc)	2.08e-19	-0.0249779
6-25846153-A-T	rs76070504	0.052375	0.052375	intron	SLC17A3	eQTL	QTD000231	BTN3A2	2.08e-19	-0.802409
6-25846153-A-T	rs76070504	0.052375	0.052375	intron	SLC17A3	eQTL	QTD000535	BTN3A2	3.39e-19	-0.851023
6-25846153-A-T	rs76070504	0.052375	0.052375	intron	SLC17A3	GWAS	Open_Targets_22.09	Systemic lupus erythematosus	5e-19	0
6-25846153-A-T	rs76070504	0.052375	0.052375	intron	SLC17A3	GWAS	FGR12_UKBB	Type 1 diabetes, definitions combined	6.31e-19	0.397
6-25846153-A-T	rs76070504	0.052375	0.052375	intron	SLC17A3	GWAS	FinnGen_R12	Type 1 diabetes, definitions combined	6.48e-19	0.397306
6-25846153-A-T	rs76070504	0.052375	0.052375	intron	SLC17A3	eQTL	QTD000625	BTN3A2	8.12e-19	-0.608215
6-25846153-A-T	rs76070504	0.052375	0.052375	intron	SLC17A3	GWAS	Open_Targets_22.09	Body size at age 10	1e-18	0.0200619
6-25846153-A-T	rs76070504	0.052375	0.052375	intron	SLC17A3	eQTL	QTD000237	BTN3A2	1.33e-18	-0.797142
6-25846153-A-T	rs76070504	0.052375	0.052375	intron	SLC17A3	GWAS	Open_Targets_22.09	Reticulocyte count	1.36e-18	-0.0447468
6-25846153-A-T	rs76070504	0.052375	0.052375	intron	SLC17A3	GWAS	FinnGen_drugs	A10A Insulins and analogues	2.49e-18	0.0224549
6-25846153-A-T	rs76070504	0.052375	0.052375	intron	SLC17A3	GWAS	FGR12_UKBB	Thyrotoxicosis	3.16e-18	0.262
6-25846153-A-T	rs76070504	0.052375	0.052375	intron	SLC17A3	GWAS	FinnGen_R12	Thyrotoxicosis	3.51e-18	0.261566
6-25846153-A-T	rs76070504	0.052375	0.052375	intron	SLC17A3	eQTL	QTD000021	BTN3A2	4.6e-18	-1.33265
6-25846153-A-T	rs76070504	0.052375	0.052375	intron	SLC17A3	GWAS	Kanta_2024_12	Complement C4 [Mass/volume] in Serum or Plasma [g/l], sample-wise median	4.85e-18	-0.0207043
6-25846153-A-T	rs76070504	0.052375	0.052375	intron	SLC17A3	GWAS	Open_Targets_22.09	Mean corpuscular volume	6.45e-18	-0.0512938
6-25846153-A-T	rs76070504	0.052375	0.052375	intron	SLC17A3	eQTL	QTD000372	BTN3A2	7.25e-18	-0.955929
6-25846153-A-T	rs76070504	0.052375	0.052375	intron	SLC17A3	eQTL	QTD000331	BTN3A2	7.6e-18	-0.951432
6-25846153-A-T	rs76070504	0.052375	0.052375	intron	SLC17A3	GWAS	Open_Targets_22.09	Major depressive disorder	8e-18	0
6-25846153-A-T	rs76070504	0.052375	0.052375	intron	SLC17A3	eQTL	QTD000090	BTN3A2	9.7e-18	-1.41213
6-25846153-A-T	rs76070504	0.052375	0.052375	intron	SLC17A3	eQTL	QTD000031	BTN3A2	1.19e-17	-1.42563
6-25846153-A-T	rs76070504	0.052375	0.052375	intron	SLC17A3	eQTL	QTD000251	BTN3A2	1.54e-17	-0.924951
6-25846153-A-T	rs76070504	0.052375	0.052375	intron	SLC17A3	GWAS	Open_Targets_22.09	Sum eosinophil basophil counts	2.39e-17	-0.0494331
6-25846153-A-T	rs76070504	0.052375	0.052375	intron	SLC17A3	GWAS	Open_Targets_22.09	Lymphocyte count	4.21e-17	-0.0365615
6-25846153-A-T	rs76070504	0.052375	0.052375	intron	SLC17A3	eQTL	QTD000362	BTN3A2	5.7e-17	-0.908278
6-25846153-A-T	rs76070504	0.052375	0.052375	intron	SLC17A3	GWAS	Open_Targets_22.09	Red blood cell count	6.58e-17	-0.025604
6-25846153-A-T	rs76070504	0.052375	0.052375	intron	SLC17A3	eQTL	QTD000112	BTN2A1	6.61e-17	0.981091
6-25846153-A-T	rs76070504	0.052375	0.052375	intron	SLC17A3	eQTL	QTD000115	BTN3A2	7.42e-17	-1.23158
6-25846153-A-T	rs76070504	0.052375	0.052375	intron	SLC17A3	eQTL	QTD000311	BTN3A2	1.69e-16	-0.848383
6-25846153-A-T	rs76070504	0.052375	0.052375	intron	SLC17A3	GWAS	Open_Targets_22.09	Type 1 diabetes	1.77e-16	0.3117
6-25846153-A-T	rs76070504	0.052375	0.052375	intron	SLC17A3	eQTL	QTD000217	BTN3A2	1.86e-16	-1.09312
6-25846153-A-T	rs76070504	0.052375	0.052375	intron	SLC17A3	eQTL	QTD000113	BTN2A1	2.25e-16	1.03535
6-25846153-A-T	rs76070504	0.052375	0.052375	intron	SLC17A3	eQTL	QTD000075	BTN3A2	2.35e-16	-0.920744
6-25846153-A-T	rs76070504	0.052375	0.052375	intron	SLC17A3	GWAS	Open_Targets_22.09	Monocyte count	3.17e-16	-0.0493004
6-25846153-A-T	rs76070504	0.052375	0.052375	intron	SLC17A3	eQTL	QTD000542	BTN2A1	3.32e-16	0.852995
6-25846153-A-T	rs76070504	0.052375	0.052375	intron	SLC17A3	eQTL	QTD000537	BTN3A1	3.32e-16	-0.575448
6-25846153-A-T	rs76070504	0.052375	0.052375	intron	SLC17A3	GWAS	Open_Targets_22.09	Myeloid white cell count	4.04e-16	-0.0474333
6-25846153-A-T	rs76070504	0.052375	0.052375	intron	SLC17A3	eQTL	QTD000616	BTN3A2	6.89e-16	-0.577662
6-25846153-A-T	rs76070504	0.052375	0.052375	intron	SLC17A3	GWAS	FinnGen_drugs	A10AE Insulins and analogues for injection, long-acting	7.25e-16	0.0198766
6-25846153-A-T	rs76070504	0.052375	0.052375	intron	SLC17A3	eQTL	QTD000628	BTN3A2	7.34e-16	-0.555474
6-25846153-A-T	rs76070504	0.052375	0.052375	intron	SLC17A3	GWAS	FGR12_UKBB	Sicca syndrome [Sjögren]	7.94e-16	0.418
6-25846153-A-T	rs76070504	0.052375	0.052375	intron	SLC17A3	GWAS	FinnGen_R12	Sicca syndrome [Sjögren]	8.55e-16	0.418456
6-25846153-A-T	rs76070504	0.052375	0.052375	intron	SLC17A3	eQTL	QTD000066	BTN3A2	9.26e-16	-1.2576
6-25846153-A-T	rs76070504	0.052375	0.052375	intron	SLC17A3	eQTL	QTD000237	BTN3A2	9.96e-16	-0.849698
6-25846153-A-T	rs76070504	0.052375	0.052375	intron	SLC17A3	GWAS	Open_Targets_22.09	Cognitive ability, years of educational attainment or schizophrenia (pleiotropy)	1e-15	0
6-25846153-A-T	rs76070504	0.052375	0.052375	intron	SLC17A3	eQTL	QTD000607	BTN3A2	1.01e-15	-0.567136
6-25846153-A-T	rs76070504	0.052375	0.052375	intron	SLC17A3	eQTL	QTD000091	BTN3A2	1.54e-15	-1.15822
6-25846153-A-T	rs76070504	0.052375	0.052375	intron	SLC17A3	eQTL	QTD000212	BTN3A2	1.58e-15	-0.914338
6-25846153-A-T	rs76070504	0.052375	0.052375	intron	SLC17A3	eQTL	QTD000550	BTN3A2	1.92e-15	-1.06361
6-25846153-A-T	rs76070504	0.052375	0.052375	intron	SLC17A3	eQTL	QTD000115	BTN3A3	2.49e-15	-0.623443
6-25846153-A-T	rs76070504	0.052375	0.052375	intron	SLC17A3	eQTL	QTD000024	BTN3A1	3.88e-15	1.30132
6-25846153-A-T	rs76070504	0.052375	0.052375	intron	SLC17A3	GWAS	Open_Targets_22.09	Schizophrenia	4e-15	0
6-25846153-A-T	rs76070504	0.052375	0.052375	intron	SLC17A3	GWAS	Open_Targets_22.09	Hip circumference variance	5e-15	0
6-25846153-A-T	rs76070504	0.052375	0.052375	intron	SLC17A3	eQTL	QTD000214	BTN3A2	5.05e-15	0.938232
6-25846153-A-T	rs76070504	0.052375	0.052375	intron	SLC17A3	eQTL	QTD000073	BTN3A2	6.89e-15	-1.3137
6-25846153-A-T	rs76070504	0.052375	0.052375	intron	SLC17A3	GWAS	Open_Targets_22.09	Apolipoprotein A1 levels	8e-15	-0.0256667
6-25846153-A-T	rs76070504	0.052375	0.052375	intron	SLC17A3	eQTL	QTD000336	BTN3A2	8.48e-15	-1.05086
6-25846153-A-T	rs76070504	0.052375	0.052375	intron	SLC17A3	GWAS	Open_Targets_22.09	Thyroid problem (not cancer)	1.2e-14	0.00650069
6-25846153-A-T	rs76070504	0.052375	0.052375	intron	SLC17A3	eQTL	QTD000435	BTN3A2	1.45e-14	-0.68649
6-25846153-A-T	rs76070504	0.052375	0.052375	intron	SLC17A3	GWAS	FinnGen_R12	SLE (Finngen)	1.49e-14	0.590694
6-25846153-A-T	rs76070504	0.052375	0.052375	intron	SLC17A3	GWAS	FGR12_UKBB	SLE (Finngen)	1.58e-14	0.591
6-25846153-A-T	rs76070504	0.052375	0.052375	intron	SLC17A3	eQTL	QTD000034	BTN3A1	1.69e-14	1.2044
6-25846153-A-T	rs76070504	0.052375	0.052375	intron	SLC17A3	eQTL	QTD000214	BTN3A2	2.25e-14	0.98921
6-25846153-A-T	rs76070504	0.052375	0.052375	intron	SLC17A3	eQTL	QTD000113	BTN3A1	3.92e-14	-0.520949
6-25846153-A-T	rs76070504	0.052375	0.052375	intron	SLC17A3	GWAS	Open_Targets_22.09	Autism spectrum disorder or schizophrenia	4e-14	0
6-25846153-A-T	rs76070504	0.052375	0.052375	intron	SLC17A3	GWAS	Open_Targets_22.09	Forced expiratory volume in 1-second (fev1)	4.8e-14	-0.0159574
6-25846153-A-T	rs76070504	0.052375	0.052375	intron	SLC17A3	eQTL	QTD000545	BTN3A2	5.27e-14	-0.829585
6-25846153-A-T	rs76070504	0.052375	0.052375	intron	SLC17A3	eQTL	QTD000364	BTN3A2	5.76e-14	0.671571
6-25846153-A-T	rs76070504	0.052375	0.052375	intron	SLC17A3	GWAS	FinnGen_R12	Autoimmune hyperthyroidism	5.83e-14	0.446519
6-25846153-A-T	rs76070504	0.052375	0.052375	intron	SLC17A3	GWAS	Open_Targets_22.09	Well-being spectrum (multivariate analysis)	6e-14	0
6-25846153-A-T	rs76070504	0.052375	0.052375	intron	SLC17A3	GWAS	Open_Targets_22.09	Cognitive aspects of educational attainment	6e-14	0.0956462
6-25846153-A-T	rs76070504	0.052375	0.052375	intron	SLC17A3	GWAS	Open_Targets_22.09	Granulocyte count	6.1e-14	-0.043643
6-25846153-A-T	rs76070504	0.052375	0.052375	intron	SLC17A3	GWAS	FGR12_UKBB	Autoimmune hyperthyroidism	6.31e-14	0.447
6-25846153-A-T	rs76070504	0.052375	0.052375	intron	SLC17A3	GWAS	Open_Targets_22.09	Reticulocyte count	6.86e-14	-0.04544
6-25846153-A-T	rs76070504	0.052375	0.052375	intron	SLC17A3	eQTL	QTD000257	BTN3A2	8.24e-14	-0.688915
6-25846153-A-T	rs76070504	0.052375	0.052375	intron	SLC17A3	eQTL	QTD000541	BTN2A1	8.24e-14	0.698831
6-25846153-A-T	rs76070504	0.052375	0.052375	intron	SLC17A3	eQTL	QTD000112	BTN3A2	1.2e-13	0.984619
6-25846153-A-T	rs76070504	0.052375	0.052375	intron	SLC17A3	eQTL	QTD000026	BTN3A2	1.35e-13	-1.10804
6-25846153-A-T	rs76070504	0.052375	0.052375	intron	SLC17A3	GWAS	Open_Targets_22.09	Forced expiratory volume in 1-second (fev1), best measure	1.58e-13	-0.0198453
6-25846153-A-T	rs76070504	0.052375	0.052375	intron	SLC17A3	GWAS	Open_Targets_22.09	Diabetes or endocrine disease	1.8e-13	0.00818556
6-25846153-A-T	rs76070504	0.052375	0.052375	intron	SLC17A3	eQTL	QTD000226	BTN3A2	2.05e-13	-0.851247
6-25846153-A-T	rs76070504	0.052375	0.052375	intron	SLC17A3	GWAS	Open_Targets_22.09	Sum neutrophil eosinophil counts	2.47e-13	-0.0425027
6-25846153-A-T	rs76070504	0.052375	0.052375	intron	SLC17A3	GWAS	FinnGen_R12	Systemic connective tissue disorders	2.73e-13	0.188181
6-25846153-A-T	rs76070504	0.052375	0.052375	intron	SLC17A3	GWAS	Open_Targets_22.09	Positive affect	3e-13	-0.0142541
6-25846153-A-T	rs76070504	0.052375	0.052375	intron	SLC17A3	GWAS	FinnGen_R12	Type1 diabetes, definitions combined, early onset	3.9e-13	0.396455
6-25846153-A-T	rs76070504	0.052375	0.052375	intron	SLC17A3	eQTL	QTD000326	BTN3A2	3.98e-13	-1.07709
6-25846153-A-T	rs76070504	0.052375	0.052375	intron	SLC17A3	GWAS	FGR12_UKBB	Type1 diabetes, definitions combined, early onset	3.98e-13	0.396
6-25846153-A-T	rs76070504	0.052375	0.052375	intron	SLC17A3	GWAS	Open_Targets_22.09	Hip circumference	4e-13	0
6-25846153-A-T	rs76070504	0.052375	0.052375	intron	SLC17A3	GWAS	Open_Targets_22.09	Waist-hip index	4e-13	-0.0345806
6-25846153-A-T	rs76070504	0.052375	0.052375	intron	SLC17A3	GWAS	Open_Targets_22.09	Serotransferrin measurement	4.43e-13	0.1512
6-25846153-A-T	rs76070504	0.052375	0.052375	intron	SLC17A3	eQTL	QTD000542	BTN3A2	4.48e-13	0.571103
6-25846153-A-T	rs76070504	0.052375	0.052375	intron	SLC17A3	GWAS	Open_Targets_22.09	Mean corpuscular hemoglobin concentration	4.75e-13	-0.0423266
6-25846153-A-T	rs76070504	0.052375	0.052375	intron	SLC17A3	eQTL	QTD000111	BTN3A2	5.16e-13	-0.795616
6-25846153-A-T	rs76070504	0.052375	0.052375	intron	SLC17A3	eQTL	QTD000080	BTN3A3	5.98e-13	-1.175
6-25846153-A-T	rs76070504	0.052375	0.052375	intron	SLC17A3	GWAS	FinnGen_drugs	J05 Antivirals for systemic use	6.65e-13	0.0242897
6-25846153-A-T	rs76070504	0.052375	0.052375	intron	SLC17A3	GWAS	Kanta_2024_12	Hemoglobin A1c/Hemoglobin.total in Blood [mmol/mol], sample-wise median	8.25e-13	0.00327246
6-25846153-A-T	rs76070504	0.052375	0.052375	intron	SLC17A3	eQTL	QTD000067	BTN3A2	8.4e-13	-1.1656
6-25846153-A-T	rs76070504	0.052375	0.052375	intron	SLC17A3	GWAS	Open_Targets_22.09	Cognitive aspects of educational attainment	9e-13	0.0934925
6-25846153-A-T	rs76070504	0.052375	0.052375	intron	SLC17A3	GWAS	Open_Targets_22.09	Mean reticulocyte volume	1.01e-12	0.222182
6-25846153-A-T	rs76070504	0.052375	0.052375	intron	SLC17A3	GWAS	FinnGen_MVP_UKBB_meta	Sicca syndrome [Sjögren]	1.78e-12	0.33
6-25846153-A-T	rs76070504	0.052375	0.052375	intron	SLC17A3	eQTL	QTD000136	BTN3A2	1.79e-12	-0.861495
6-25846153-A-T	rs76070504	0.052375	0.052375	intron	SLC17A3	GWAS	Open_Targets_22.09	Positive affect	2e-12	-0.0148277
6-25846153-A-T	rs76070504	0.052375	0.052375	intron	SLC17A3	GWAS	Open_Targets_22.09	Waist-to-hip ratio adjusted for BMI	2e-12	-0.0336382
6-25846153-A-T	rs76070504	0.052375	0.052375	intron	SLC17A3	GWAS	FinnGen_drugs	N06 Psychoanaleptics	2.55e-12	-0.028127
6-25846153-A-T	rs76070504	0.052375	0.052375	intron	SLC17A3	GWAS	Open_Targets_22.09	Hemoglobin concentration	2.67e-12	-0.060809
6-25846153-A-T	rs76070504	0.052375	0.052375	intron	SLC17A3	GWAS	Kanta_2024_12	Erythrocytes [#/volume] in Blood [e12/l], sample-wise median	2.87e-12	-0.0159548
6-25846153-A-T	rs76070504	0.052375	0.052375	intron	SLC17A3	GWAS	Open_Targets_22.09	Bipolar disorder (MTAG)	3e-12	0
6-25846153-A-T	rs76070504	0.052375	0.052375	intron	SLC17A3	GWAS	FinnGen_drugs	N06A Antidepressants	3.12e-12	-0.0276256
6-25846153-A-T	rs76070504	0.052375	0.052375	intron	SLC17A3	eQTL	QTD000247	BTN3A2	3.23e-12	-0.692775
6-25846153-A-T	rs76070504	0.052375	0.052375	intron	SLC17A3	GWAS	Open_Targets_22.09	Aerodigestive squamous cell cancer (pleiotropy)	4e-12	0.207014
6-25846153-A-T	rs76070504	0.052375	0.052375	intron	SLC17A3	eQTL	QTD000095	BTN3A2	4.09e-12	-1.1776
6-25846153-A-T	rs76070504	0.052375	0.052375	intron	SLC17A3	eQTL	QTD000212	BTN3A2	4.15e-12	-0.920128
6-25846153-A-T	rs76070504	0.052375	0.052375	intron	SLC17A3	GWAS	Open_Targets_22.09	Sum eosinophil basophil counts	4.54e-12	-0.0417421
6-25846153-A-T	rs76070504	0.052375	0.052375	intron	SLC17A3	eQTL	QTD000540	BTN2A1	4.91e-12	0.485975
6-25846153-A-T	rs76070504	0.052375	0.052375	intron	SLC17A3	GWAS	Open_Targets_22.09	HDL cholesterol levels	5e-12	-0.0221737
6-25846153-A-T	rs76070504	0.052375	0.052375	intron	SLC17A3	eQTL	QTD000606	BTN3A2	5.17e-12	-0.502318
6-25846153-A-T	rs76070504	0.052375	0.052375	intron	SLC17A3	edQTL	Cells-Cultured-fibroblasts	chr6_26376053	5.31e-12	0.348374
6-25846153-A-T	rs76070504	0.052375	0.052375	intron	SLC17A3	GWAS	Open_Targets_22.09	Red cell distribution width	5.97e-12	0.059262
6-25846153-A-T	rs76070504	0.052375	0.052375	intron	SLC17A3	GWAS	Open_Targets_22.09	Squamous cell lung carcinoma	6e-12	0.253696
6-25846153-A-T	rs76070504	0.052375	0.052375	intron	SLC17A3	GWAS	Open_Targets_22.09	Number of fluid intelligence questions attempted within time limit	6.18e-12	0.0409126
6-25846153-A-T	rs76070504	0.052375	0.052375	intron	SLC17A3	GWAS	Open_Targets_22.09	Hot drink temperature	6.61e-12	-0.0141781
6-25846153-A-T	rs76070504	0.052375	0.052375	intron	SLC17A3	eQTL	QTD000266	BTN3A2	7.85e-12	-1.08474
6-25846153-A-T	rs76070504	0.052375	0.052375	intron	SLC17A3	eQTL	QTD000296	BTN3A2	8.95e-12	-0.999988
6-25846153-A-T	rs76070504	0.052375	0.052375	intron	SLC17A3	GWAS	Open_Targets_22.09	Hematuria	9.12e-12	-0.127
6-25846153-A-T	rs76070504	0.052375	0.052375	intron	SLC17A3	GWAS	Open_Targets_22.09	Reticulocyte fraction of red cells	9.62e-12	-0.0412988
6-25846153-A-T	rs76070504	0.052375	0.052375	intron	SLC17A3	eQTL	QTD000376	BTN3A1	1.08e-11	0.366722
6-25846153-A-T	rs76070504	0.052375	0.052375	intron	SLC17A3	eQTL	QTD000542	H2AC6	1.3e-11	0.763449
6-25846153-A-T	rs76070504	0.052375	0.052375	intron	SLC17A3	eQTL	QTD000357	BTN3A2	1.31e-11	-0.577369
6-25846153-A-T	rs76070504	0.052375	0.052375	intron	SLC17A3	GWAS	FinnGen_R12	Other predominantly sexually transmitted diseases, not elsewhere classified	1.33e-11	0.241788
6-25846153-A-T	rs76070504	0.052375	0.052375	intron	SLC17A3	eQTL	QTD000612	BTN2A1	1.62e-11	0.473638
6-25846153-A-T	rs76070504	0.052375	0.052375	intron	SLC17A3	GWAS	Open_Targets_22.09	Lung function (FEV1/FVC)	1.97e-11	-0.027
6-25846153-A-T	rs76070504	0.052375	0.052375	intron	SLC17A3	GWAS	Open_Targets_22.09	Insulin-like growth factor 1 levels	2e-11	0
6-25846153-A-T	rs76070504	0.052375	0.052375	intron	SLC17A3	GWAS	Kanta_2024_12	Prostate specific Ag [Mass/volume] in Serum or Plasma [ug/l], sample-wise median	2.11e-11	-0.0676328
6-25846153-A-T	rs76070504	0.052375	0.052375	intron	SLC17A3	GWAS	Kanta_2024_12	MCH [Entitic mass] [pg], sample-wise median	2.12e-11	-0.0541088
6-25846153-A-T	rs76070504	0.052375	0.052375	intron	SLC17A3	GWAS	Open_Targets_22.09	Sum basophil neutrophil counts	2.87e-11	-0.0390268
6-25846153-A-T	rs76070504	0.052375	0.052375	intron	SLC17A3	GWAS	Kanta_2024_12	Gliadin peptide IgA Ab [Units/volume] in Serum by Immunoassay [u/ml]	3.36e-11	1.02939
6-25846153-A-T	rs76070504	0.052375	0.052375	intron	SLC17A3	eQTL	QTD000027	BTN3A2	3.66e-11	-1.07364
6-25846153-A-T	rs76070504	0.052375	0.052375	intron	SLC17A3	eQTL	QTD000122	BTN3A2	3.88e-11	-0.70576
6-25846153-A-T	rs76070504	0.052375	0.052375	intron	SLC17A3	GWAS	Open_Targets_22.09	Hypothyroidism or myxedema	4.1e-11	0.00510323
6-25846153-A-T	rs76070504	0.052375	0.052375	intron	SLC17A3	eQTL	QTD000242	BTN3A2	4.9e-11	-0.764731
6-25846153-A-T	rs76070504	0.052375	0.052375	intron	SLC17A3	GWAS	Open_Targets_22.09	Cognitive aspects of educational attainment	5e-11	0.0951458
6-25846153-A-T	rs76070504	0.052375	0.052375	intron	SLC17A3	GWAS	Open_Targets_22.09	Aspartate aminotransferase levels	5e-11	0
6-25846153-A-T	rs76070504	0.052375	0.052375	intron	SLC17A3	GWAS	Open_Targets_22.09	Eosinophil counts	5.54e-11	-0.0395045
6-25846153-A-T	rs76070504	0.052375	0.052375	intron	SLC17A3	GWAS	Open_Targets_22.09	Diastolic blood pressure	6e-11	-0.3103
6-25846153-A-T	rs76070504	0.052375	0.052375	intron	SLC17A3	GWAS	FinnGen_R12	Any mental disorder	6.25e-11	-0.0731619
6-25846153-A-T	rs76070504	0.052375	0.052375	intron	SLC17A3	GWAS	FGR12_UKBB	Any mental disorder	6.31e-11	-0.0732
6-25846153-A-T	rs76070504	0.052375	0.052375	intron	SLC17A3	GWAS	FinnGen_MVP_UKBB_meta	Thyrotoxicosis	6.61e-11	0.155
6-25846153-A-T	rs76070504	0.052375	0.052375	intron	SLC17A3	eQTL	QTD000608	BTN3A2	7.01e-11	-0.445761
6-25846153-A-T	rs76070504	0.052375	0.052375	intron	SLC17A3	GWAS	Open_Targets_22.09	HDL cholesterol levels x alcohol consumption (drinkers vs non-drinkers) interaction (2df) [EA]	8e-11	0
6-25846153-A-T	rs76070504	0.052375	0.052375	intron	SLC17A3	GWAS	Open_Targets_22.09	Total bilirubin levels	8e-11	0
6-25846153-A-T	rs76070504	0.052375	0.052375	intron	SLC17A3	GWAS	FinnGen_drugs	N06AB Bicyclic derivatives	8.18e-11	-0.0236486
6-25846153-A-T	rs76070504	0.052375	0.052375	intron	SLC17A3	GWAS	Open_Targets_22.09	Urinary metabolite modules (eigenmetabolites) in chronic kidney disease [3-(4-hydroxyphenyl)lactate, 4-hydroxyphenylpyruvate, indolelactate, phenyllactate (PLA), X-16071]	9e-11	-0.01
6-25846153-A-T	rs76070504	0.052375	0.052375	intron	SLC17A3	eQTL	QTD000027	H2AC6	9.17e-11	0.864734
6-25846153-A-T	rs76070504	0.052375	0.052375	intron	SLC17A3	GWAS	Open_Targets_22.09	HDL cholesterol levels x alcohol consumption (regular vs non-regular drinkers) interaction (2df) [EA]	1e-10	0
6-25846153-A-T	rs76070504	0.052375	0.052375	intron	SLC17A3	GWAS	FinnGen_R12	Disorders of orbit	1.02e-10	0.463182
6-25846153-A-T	rs76070504	0.052375	0.052375	intron	SLC17A3	eQTL	QTD000542	BTN3A3	1.02e-10	0.444337
6-25846153-A-T	rs76070504	0.052375	0.052375	intron	SLC17A3	eQTL	QTD000601	BTN3A2	1.08e-10	-1.00434
6-25846153-A-T	rs76070504	0.052375	0.052375	intron	SLC17A3	GWAS	FinnGen_R12	Infections with a predominantly sexual mode of transmission	1.1e-10	0.173064
6-25846153-A-T	rs76070504	0.052375	0.052375	intron	SLC17A3	GWAS	Open_Targets_22.09	Neutrophil count	1.12e-10	-0.0377769
6-25846153-A-T	rs76070504	0.052375	0.052375	intron	SLC17A3	GWAS	Open_Targets_22.09	Systemic lupus erythematosus	1.19e-10	-0.797
6-25846153-A-T	rs76070504	0.052375	0.052375	intron	SLC17A3	GWAS	Open_Targets_22.09	Connective tissue disorder	1.3e-10	0.00174779
6-25846153-A-T	rs76070504	0.052375	0.052375	intron	SLC17A3	eQTL	QTD000084	BTN3A2	1.31e-10	-0.72071
6-25846153-A-T	rs76070504	0.052375	0.052375	intron	SLC17A3	GWAS	Open_Targets_22.09	Childhood sunburn occasions	1.32e-10	-0.0264286
6-25846153-A-T	rs76070504	0.052375	0.052375	intron	SLC17A3	eQTL	QTD000376	BTN3A1	1.42e-10	0.748431
6-25846153-A-T	rs76070504	0.052375	0.052375	intron	SLC17A3	eQTL	QTD000542	BTN3A1	1.51e-10	0.658475
6-25846153-A-T	rs76070504	0.052375	0.052375	intron	SLC17A3	eQTL	QTD000252	BTN3A2	1.64e-10	-0.749068
6-25846153-A-T	rs76070504	0.052375	0.052375	intron	SLC17A3	GWAS	FinnGen_R12	Bullous disorders	1.7e-10	0.417344
6-25846153-A-T	rs76070504	0.052375	0.052375	intron	SLC17A3	edQTL	Adrenal-Gland	chr6_26376063	1.79e-10	0.49282
6-25846153-A-T	rs76070504	0.052375	0.052375	intron	SLC17A3	GWAS	Open_Targets_22.09	Dried fruit intake	1.97e-10	-0.0214813
6-25846153-A-T	rs76070504	0.052375	0.052375	intron	SLC17A3	GWAS	Open_Targets_22.09	HDL cholesterol levels x alcohol consumption (regular vs non-regular drinkers) interaction (2df)	2e-10	0
6-25846153-A-T	rs76070504	0.052375	0.052375	intron	SLC17A3	GWAS	Open_Targets_22.09	Oily fish consumption	2e-10	0
6-25846153-A-T	rs76070504	0.052375	0.052375	intron	SLC17A3	GWAS	Open_Targets_22.09	Pork consumption	2e-10	0
6-25846153-A-T	rs76070504	0.052375	0.052375	intron	SLC17A3	GWAS	Open_Targets_22.09	Triglyceride levels	2e-10	0
6-25846153-A-T	rs76070504	0.052375	0.052375	intron	SLC17A3	GWAS	Open_Targets_22.09	HDL cholesterol levels	2e-10	-0.0208037
6-25846153-A-T	rs76070504	0.052375	0.052375	intron	SLC17A3	eQTL	QTD000364	BTN3A1	2.26e-10	-0.737655
6-25846153-A-T	rs76070504	0.052375	0.052375	intron	SLC17A3	eQTL	QTD000540	BTN3A2	2.26e-10	-0.540499
6-25846153-A-T	rs76070504	0.052375	0.052375	intron	SLC17A3	eQTL	QTD000070	BTN3A2	2.54e-10	-1.15224
6-25846153-A-T	rs76070504	0.052375	0.052375	intron	SLC17A3	eQTL	QTD000067	BTN3A3	3.11e-10	-1.00899
6-25846153-A-T	rs76070504	0.052375	0.052375	intron	SLC17A3	GWAS	Open_Targets_22.09	Lymphocyte counts	3.2e-10	0.0263087
6-25846153-A-T	rs76070504	0.052375	0.052375	intron	SLC17A3	GWAS	Open_Targets_22.09	Myeloid white cell count	3.4e-10	-0.038186
6-25846153-A-T	rs76070504	0.052375	0.052375	intron	SLC17A3	eQTL	QTD000692	BTN3A2	3.85e-10	-1.26427
6-25846153-A-T	rs76070504	0.052375	0.052375	intron	SLC17A3	GWAS	Open_Targets_22.09	Fish- and plant-related diet	4e-10	0
6-25846153-A-T	rs76070504	0.052375	0.052375	intron	SLC17A3	eQTL	QTD000016	BTN3A2	4.1e-10	-1.51902
6-25846153-A-T	rs76070504	0.052375	0.052375	intron	SLC17A3	GWAS	Open_Targets_22.09	Forced expiratory volume in 1-second (fev1), predicted percentage	4.74e-10	-0.758845
6-25846153-A-T	rs76070504	0.052375	0.052375	intron	SLC17A3	sQTL	QTD000114	BTN2A1	4.91e-10	0.766101
6-25846153-A-T	rs76070504	0.052375	0.052375	intron	SLC17A3	GWAS	FGR12_UKBB	Mixed connective tissue disease	5.37e-10	0.377
6-25846153-A-T	rs76070504	0.052375	0.052375	intron	SLC17A3	GWAS	FinnGen_R12	Mixed connective tissue disease	5.38e-10	0.377485
6-25846153-A-T	rs76070504	0.052375	0.052375	intron	SLC17A3	GWAS	FinnGen_R12	Sarcoidosis	5.47e-10	0.262372
6-25846153-A-T	rs76070504	0.052375	0.052375	intron	SLC17A3	GWAS	FGR12_UKBB	Sarcoidosis	5.5e-10	0.262
6-25846153-A-T	rs76070504	0.052375	0.052375	intron	SLC17A3	edQTL	Adrenal-Gland	chr6_26376061	5.58e-10	0.48692
6-25846153-A-T	rs76070504	0.052375	0.052375	intron	SLC17A3	GWAS	FinnGen_R12	Other systemic involvement of connective tissue (FG)	5.72e-10	0.185873
6-25846153-A-T	rs76070504	0.052375	0.052375	intron	SLC17A3	GWAS	Open_Targets_22.09	Other anemias	5.87e-10	0.115
6-25846153-A-T	rs76070504	0.052375	0.052375	intron	SLC17A3	GWAS	Open_Targets_22.09	General cognitive ability	6e-10	6.181
6-25846153-A-T	rs76070504	0.052375	0.052375	intron	SLC17A3	GWAS	Open_Targets_22.09	HDL cholesterol levels x alcohol consumption (drinkers vs non-drinkers) interaction (2df)	6e-10	0
6-25846153-A-T	rs76070504	0.052375	0.052375	intron	SLC17A3	eQTL	QTD000537	BTN3A2	6.52e-10	0.625765
6-25846153-A-T	rs76070504	0.052375	0.052375	intron	SLC17A3	eQTL	QTD000026	ENSG00000272462	7.2e-10	0.713836
6-25846153-A-T	rs76070504	0.052375	0.052375	intron	SLC17A3	eQTL	QTD000234	BTN3A3	8.45e-10	-0.898338
6-25846153-A-T	rs76070504	0.052375	0.052375	intron	SLC17A3	eQTL	QTD000359	H2AC6	8.58e-10	-0.6918
6-25846153-A-T	rs76070504	0.052375	0.052375	intron	SLC17A3	eQTL	QTD000374	BTN3A2	8.88e-10	-0.801119
6-25846153-A-T	rs76070504	0.052375	0.052375	intron	SLC17A3	GWAS	Open_Targets_22.09	Intelligence (MTAG)	9e-10	0.0306505
6-25846153-A-T	rs76070504	0.052375	0.052375	intron	SLC17A3	GWAS	Kanta_2024_12	Cholesterol [Moles/volume] in Serum or Plasma [mmol/l], sample-wise median	9.57e-10	-0.0326158
6-25846153-A-T	rs76070504	0.052375	0.052375	intron	SLC17A3	GWAS	Open_Targets_22.09	Bipolar I disorder	1e-09	-0.138396
6-25846153-A-T	rs76070504	0.052375	0.052375	intron	SLC17A3	GWAS	Open_Targets_22.09	Varicella zoster virus glycoproteins E and I antibody levels	1.08e-09	0.159923
6-25846153-A-T	rs76070504	0.052375	0.052375	intron	SLC17A3	eQTL	QTD000124	BTN2A1	1.21e-09	0.81055
6-25846153-A-T	rs76070504	0.052375	0.052375	intron	SLC17A3	eQTL	QTD000547	BTN3A1	1.22e-09	-0.364049
6-25846153-A-T	rs76070504	0.052375	0.052375	intron	SLC17A3	eQTL	QTD000069	BTN3A2	1.43e-09	-1.05754
6-25846153-A-T	rs76070504	0.052375	0.052375	intron	SLC17A3	GWAS	FinnGen_drugs	G04C Drugs used in benign prostatic hypertrophy	1.5e-09	-0.0315667
6-25846153-A-T	rs76070504	0.052375	0.052375	intron	SLC17A3	GWAS	Open_Targets_22.09	Seen doctor (gp) for nerves, anxiety, tension or depression	1.62e-09	-0.0456831
6-25846153-A-T	rs76070504	0.052375	0.052375	intron	SLC17A3	eQTL	QTD000337	BTN2A2	1.63e-09	0.682181
6-25846153-A-T	rs76070504	0.052375	0.052375	intron	SLC17A3	eQTL	QTD000716	BTN3A2	1.71e-09	-1.15244
6-25846153-A-T	rs76070504	0.052375	0.052375	intron	SLC17A3	GWAS	Open_Targets_22.09	Major depressive disorder (MTAG)	2e-09	0
6-25846153-A-T	rs76070504	0.052375	0.052375	intron	SLC17A3	eQTL	QTD000613	BTN2A1	2.03e-09	0.404554
6-25846153-A-T	rs76070504	0.052375	0.052375	intron	SLC17A3	GWAS	FinnGen_drugs	N05 Psycholeptics	2.18e-09	-0.0227768
6-25846153-A-T	rs76070504	0.052375	0.052375	intron	SLC17A3	GWAS	FinnGen_R12	Depression or dysthymia	2.26e-09	-0.0897252
6-25846153-A-T	rs76070504	0.052375	0.052375	intron	SLC17A3	GWAS	Open_Targets_22.09	Basophil count	2.46e-09	-0.02029
6-25846153-A-T	rs76070504	0.052375	0.052375	intron	SLC17A3	eQTL	QTD000337	ENSG00000287050	2.52e-09	-0.785417
6-25846153-A-T	rs76070504	0.052375	0.052375	intron	SLC17A3	GWAS	Open_Targets_22.09	Hypothyroidism nos	2.62e-09	0.108
6-25846153-A-T	rs76070504	0.052375	0.052375	intron	SLC17A3	eQTL	QTD000034	BTN3A3	2.82e-09	1.16238
6-25846153-A-T	rs76070504	0.052375	0.052375	intron	SLC17A3	sQTL	QTD000114	BTN2A1	2.9e-09	-0.73063
6-25846153-A-T	rs76070504	0.052375	0.052375	intron	SLC17A3	eQTL	QTD000239	BTN2A2	2.93e-09	0.810644
6-25846153-A-T	rs76070504	0.052375	0.052375	intron	SLC17A3	eQTL	QTD000142	BTN3A2	3.22e-09	-0.608288
6-25846153-A-T	rs76070504	0.052375	0.052375	intron	SLC17A3	eQTL	QTD000249	BTN3A2	3.58e-09	0.745962
6-25846153-A-T	rs76070504	0.052375	0.052375	intron	SLC17A3	edQTL	Cells-Cultured-fibroblasts	chr6_26375995	3.74e-09	0.323431
6-25846153-A-T	rs76070504	0.052375	0.052375	intron	SLC17A3	GWAS	FinnGen_R12	Intestinal malabsorption	3.77e-09	0.427491
6-25846153-A-T	rs76070504	0.052375	0.052375	intron	SLC17A3	GWAS	FGR12_UKBB	Intestinal malabsorption	3.8e-09	0.427
6-25846153-A-T	rs76070504	0.052375	0.052375	intron	SLC17A3	GWAS	Kanta_2024_12	Triglyceride [Moles/volume] in Serum or Plasma --fasting [mmol/l], sample-wise median	3.98e-09	-0.00628026
6-25846153-A-T	rs76070504	0.052375	0.052375	intron	SLC17A3	GWAS	Kanta_2024_12	Basophils [#/volume] in Blood [e9/l], sample-wise median	4.1e-09	-0.0437491
6-25846153-A-T	rs76070504	0.052375	0.052375	intron	SLC17A3	eQTL	QTD000126	BTN3A2	4.28e-09	-1.09093
6-25846153-A-T	rs76070504	0.052375	0.052375	intron	SLC17A3	edQTL	Adipose-Visceral-Omentum	chr6_26376063	4.33e-09	0.344073
6-25846153-A-T	rs76070504	0.052375	0.052375	intron	SLC17A3	GWAS	Open_Targets_22.09	Sarcoidosis (Lofgren's syndrome)	4.42e-09	0.795704
6-25846153-A-T	rs76070504	0.052375	0.052375	intron	SLC17A3	eQTL	QTD000093	BTN2A2	4.57e-09	0.765331
6-25846153-A-T	rs76070504	0.052375	0.052375	intron	SLC17A3	GWAS	FinnGen_R12	Other diseases of urinary system	5.15e-09	-0.0742223
6-25846153-A-T	rs76070504	0.052375	0.052375	intron	SLC17A3	GWAS	Kanta_2024_12	Erythrocyte distribution width [Ratio] [%], sample-wise median	5.26e-09	0.0303196
6-25846153-A-T	rs76070504	0.052375	0.052375	intron	SLC17A3	eQTL	QTD000706	BTN3A2	5.39e-09	-1.18966
6-25846153-A-T	rs76070504	0.052375	0.052375	intron	SLC17A3	GWAS	FinnGen_drugs	J01C Beta-lactam antibacterials, penicillins	5.68e-09	-0.0268356
6-25846153-A-T	rs76070504	0.052375	0.052375	intron	SLC17A3	eQTL	QTD000364	BTN3A2	5.72e-09	0.51682
6-25846153-A-T	rs76070504	0.052375	0.052375	intron	SLC17A3	GWAS	FinnGen_R12	Hyperplasia of prostate	5.73e-09	-0.123645
6-25846153-A-T	rs76070504	0.052375	0.052375	intron	SLC17A3	GWAS	FGR12_UKBB	Hyperplasia of prostate	5.75e-09	-0.124
6-25846153-A-T	rs76070504	0.052375	0.052375	intron	SLC17A3	eQTL	QTD000431	ENSG00000272462	5.95e-09	1.22266
6-25846153-A-T	rs76070504	0.052375	0.052375	intron	SLC17A3	GWAS	FinnGen_drugs	N05BA Benzodiazepine	5.95e-09	-0.0202905
6-25846153-A-T	rs76070504	0.052375	0.052375	intron	SLC17A3	GWAS	Open_Targets_22.09	Leukocyte telomere length	6e-09	-0.061
6-25846153-A-T	rs76070504	0.052375	0.052375	intron	SLC17A3	eQTL	QTD000024	BTN3A2	6.13e-09	0.851207
6-25846153-A-T	rs76070504	0.052375	0.052375	intron	SLC17A3	eQTL	QTD000319	H2AC6	6.65e-09	-0.722407
6-25846153-A-T	rs76070504	0.052375	0.052375	intron	SLC17A3	eQTL	QTD000036	BTN3A2	7.03e-09	-0.820736
6-25846153-A-T	rs76070504	0.052375	0.052375	intron	SLC17A3	eQTL	QTD000006	BTN3A2	7.11e-09	-1.60347
6-25846153-A-T	rs76070504	0.052375	0.052375	intron	SLC17A3	eQTL	QTD000237	BTN2A2	7.18e-09	0.712358
6-25846153-A-T	rs76070504	0.052375	0.052375	intron	SLC17A3	eQTL	QTD000083	BTN3A2	7.3e-09	-0.845762
6-25846153-A-T	rs76070504	0.052375	0.052375	intron	SLC17A3	eQTL	QTD000119	BTN3A3	7.57e-09	-0.77045
6-25846153-A-T	rs76070504	0.052375	0.052375	intron	SLC17A3	GWAS	Open_Targets_22.09	Complement C2 measurement	7.63e-09	0.1316
6-25846153-A-T	rs76070504	0.052375	0.052375	intron	SLC17A3	eQTL	QTD000127	BTN3A2	7.81e-09	-1.02007
6-25846153-A-T	rs76070504	0.052375	0.052375	intron	SLC17A3	eQTL	QTD000319	BTN3A2	7.88e-09	0.624458
6-25846153-A-T	rs76070504	0.052375	0.052375	intron	SLC17A3	GWAS	Open_Targets_22.09	Well-being spectrum (multivariate analysis)	8e-09	0.00987997
6-25846153-A-T	rs76070504	0.052375	0.052375	intron	SLC17A3	edQTL	Whole-Blood	chr6_26127729	8.05e-09	-0.456298
6-25846153-A-T	rs76070504	0.052375	0.052375	intron	SLC17A3	eQTL	QTD000351	BTN3A2	8.58e-09	-1.09546
6-25846153-A-T	rs76070504	0.052375	0.052375	intron	SLC17A3	GWAS	Kanta_2024_12	Cholesterol in HDL [Moles/volume] in Serum or Plasma [mmol/l], sample-wise median	8.73e-09	-0.00333822
6-25846153-A-T	rs76070504	0.052375	0.052375	intron	SLC17A3	GWAS	Open_Targets_22.09	Muesli | cereal type	9.12e-09	-0.0551329
6-25846153-A-T	rs76070504	0.052375	0.052375	intron	SLC17A3	edQTL	Cells-Cultured-fibroblasts	chr6_26376028	9.94e-09	0.287638
6-25846153-A-T	rs76070504	0.052375	0.052375	intron	SLC17A3	GWAS	Open_Targets_22.09	Homocysteine levels	1e-08	0
6-25846153-A-T	rs76070504	0.052375	0.052375	intron	SLC17A3	edQTL	Adrenal-Gland	chr6_26376053	1.05e-08	0.450775
6-25846153-A-T	rs76070504	0.052375	0.052375	intron	SLC17A3	GWAS	FinnGen_drugs	N06AX Other antidepressants	1.08e-08	-0.0213974
6-25846153-A-T	rs76070504	0.052375	0.052375	intron	SLC17A3	eQTL	QTD000611	BTN3A2	1.11e-08	-0.444154
6-25846153-A-T	rs76070504	0.052375	0.052375	intron	SLC17A3	eQTL	QTD000011	BTN3A2	1.12e-08	-1.2545
6-25846153-A-T	rs76070504	0.052375	0.052375	intron	SLC17A3	eQTL	QTD000113	BTN3A2	1.18e-08	0.573263
6-25846153-A-T	rs76070504	0.052375	0.052375	intron	SLC17A3	GWAS	FinnGen_R12	Cystitis	1.19e-08	-0.0877479
6-25846153-A-T	rs76070504	0.052375	0.052375	intron	SLC17A3	GWAS	FGR12_UKBB	Cystitis	1.2e-08	-0.0877
6-25846153-A-T	rs76070504	0.052375	0.052375	intron	SLC17A3	eQTL	QTD000537	BTN3A1	1.29e-08	0.564904
6-25846153-A-T	rs76070504	0.052375	0.052375	intron	SLC17A3	eQTL	QTD000070	BTN3A3	1.29e-08	-1.09191
6-25846153-A-T	rs76070504	0.052375	0.052375	intron	SLC17A3	edQTL	Cells-Cultured-fibroblasts	chr6_26095414	1.38e-08	-0.480903
6-25846153-A-T	rs76070504	0.052375	0.052375	intron	SLC17A3	eQTL	QTD000085	BTN3A2	1.38e-08	-1.03951
6-25846153-A-T	rs76070504	0.052375	0.052375	intron	SLC17A3	GWAS	Open_Targets_22.09	Diffuse diseases of connective tissue	1.43e-08	-0.246
6-25846153-A-T	rs76070504	0.052375	0.052375	intron	SLC17A3	eQTL	QTD000317	BTN3A2	1.47e-08	-0.663488
6-25846153-A-T	rs76070504	0.052375	0.052375	intron	SLC17A3	eQTL	QTD000289	BTN3A2	1.51e-08	0.774848
6-25846153-A-T	rs76070504	0.052375	0.052375	intron	SLC17A3	GWAS	Open_Targets_22.09	Psychological or psychiatric problem	1.6e-08	-0.00559746
6-25846153-A-T	rs76070504	0.052375	0.052375	intron	SLC17A3	eQTL	QTD000218	BTN2A1	1.62e-08	0.675409
6-25846153-A-T	rs76070504	0.052375	0.052375	intron	SLC17A3	GWAS	Open_Targets_22.09	Granulocyte count	1.65e-08	-0.03424
6-25846153-A-T	rs76070504	0.052375	0.052375	intron	SLC17A3	GWAS	FinnGen_drugs	A10 Drugs used in diabetes	1.68e-08	0.0184109
6-25846153-A-T	rs76070504	0.052375	0.052375	intron	SLC17A3	edQTL	Adipose-Visceral-Omentum	chr6_26375974	1.68e-08	0.313792
6-25846153-A-T	rs76070504	0.052375	0.052375	intron	SLC17A3	eQTL	QTD000001	BTN3A2	1.7e-08	-1.49695
6-25846153-A-T	rs76070504	0.052375	0.052375	intron	SLC17A3	eQTL	QTD000239	BTN3A2	1.71e-08	0.757267
6-25846153-A-T	rs76070504	0.052375	0.052375	intron	SLC17A3	GWAS	Kanta_2024_12	Gliadin peptide IgG Ab [Units/volume] in Serum by Immunoassay [u/ml], sample-wise median	1.78e-08	0.392525
6-25846153-A-T	rs76070504	0.052375	0.052375	intron	SLC17A3	eQTL	QTD000356	ENSG00000272462	1.83e-08	0.51302
6-25846153-A-T	rs76070504	0.052375	0.052375	intron	SLC17A3	eQTL	QTD000430	ENSG00000272462	1.86e-08	0.84657
6-25846153-A-T	rs76070504	0.052375	0.052375	intron	SLC17A3	sQTL	QTD000275	BTN3A1	1.95e-08	-0.514233
6-25846153-A-T	rs76070504	0.052375	0.052375	intron	SLC17A3	GWAS	Open_Targets_22.09	Lung cancer	2e-08	0
6-25846153-A-T	rs76070504	0.052375	0.052375	intron	SLC17A3	GWAS	Open_Targets_22.09	Aerodigestive squamous cell cancer (pleiotropy)	2e-08	0.173953
6-25846153-A-T	rs76070504	0.052375	0.052375	intron	SLC17A3	GWAS	Open_Targets_22.09	Waist-to-hip ratio adjusted for BMI	2e-08	-0.0244112
6-25846153-A-T	rs76070504	0.052375	0.052375	intron	SLC17A3	GWAS	Open_Targets_22.09	Waist-hip index	2e-08	-0.0243964
6-25846153-A-T	rs76070504	0.052375	0.052375	intron	SLC17A3	eQTL	QTD000034	BTN2A1	2.03e-08	1.15887
6-25846153-A-T	rs76070504	0.052375	0.052375	intron	SLC17A3	eQTL	QTD000743	BTN3A2	2.1e-08	-1.26206
6-25846153-A-T	rs76070504	0.052375	0.052375	intron	SLC17A3	eQTL	QTD000301	BTN3A2	2.15e-08	-1.01057
6-25846153-A-T	rs76070504	0.052375	0.052375	intron	SLC17A3	eQTL	QTD000272	BTN3A2	2.24e-08	-0.503003
6-25846153-A-T	rs76070504	0.052375	0.052375	intron	SLC17A3	eQTL	QTD000032	BTN2A1	2.36e-08	1.13082
6-25846153-A-T	rs76070504	0.052375	0.052375	intron	SLC17A3	eQTL	QTD000274	BTN3A1	2.53e-08	-0.396995
6-25846153-A-T	rs76070504	0.052375	0.052375	intron	SLC17A3	eQTL	QTD000268	BTN3A2	2.54e-08	-1.00464
6-25846153-A-T	rs76070504	0.052375	0.052375	intron	SLC17A3	GWAS	FinnGen_MVP_UKBB_meta	Gout	2.63e-08	0.0759
6-25846153-A-T	rs76070504	0.052375	0.052375	intron	SLC17A3	eQTL	QTD000119	BTN3A2	2.74e-08	0.635727
6-25846153-A-T	rs76070504	0.052375	0.052375	intron	SLC17A3	eQTL	QTD000214	BTN3A3	2.84e-08	-0.825294
6-25846153-A-T	rs76070504	0.052375	0.052375	intron	SLC17A3	GWAS	Open_Targets_22.09	Vigorous physical activity	2.9e-08	-0.01085
6-25846153-A-T	rs76070504	0.052375	0.052375	intron	SLC17A3	GWAS	Open_Targets_22.09	Estimated glomerular filtration rate in diabetes	3e-08	-0.933
6-25846153-A-T	rs76070504	0.052375	0.052375	intron	SLC17A3	GWAS	Open_Targets_22.09	Lupus (localized and systemic)	3.03e-08	-0.604
6-25846153-A-T	rs76070504	0.052375	0.052375	intron	SLC17A3	sQTL	QTD000215	BTN3A1	3.24e-08	0.826685
6-25846153-A-T	rs76070504	0.052375	0.052375	intron	SLC17A3	eQTL	QTD000227	BTN3A2	3.51e-08	-0.716312
6-25846153-A-T	rs76070504	0.052375	0.052375	intron	SLC17A3	edQTL	Cells-Cultured-fibroblasts	chr6_26376061	3.6e-08	0.278543
6-25846153-A-T	rs76070504	0.052375	0.052375	intron	SLC17A3	eQTL	QTD000129	BTN3A3	3.69e-08	-0.911734
6-25846153-A-T	rs76070504	0.052375	0.052375	intron	SLC17A3	GWAS	Open_Targets_22.09	Inguinal hernia	3.72e-08	-0.106
6-25846153-A-T	rs76070504	0.052375	0.052375	intron	SLC17A3	eQTL	QTD000007	BTN3A2	3.82e-08	-1.62021
6-25846153-A-T	rs76070504	0.052375	0.052375	intron	SLC17A3	GWAS	FinnGen_drugs	G04 Urologicals	3.87e-08	-0.0288719
6-25846153-A-T	rs76070504	0.052375	0.052375	intron	SLC17A3	GWAS	Open_Targets_22.09	Sum neutrophil eosinophil counts	3.97e-08	-0.0332636
6-25846153-A-T	rs76070504	0.052375	0.052375	intron	SLC17A3	GWAS	Open_Targets_22.09	Estimated glomerular filtration rate in diabetes	4e-08	-1.019
6-25846153-A-T	rs76070504	0.052375	0.052375	intron	SLC17A3	GWAS	Open_Targets_22.09	Mean corpuscular volume	4.07e-08	-0.046409
6-25846153-A-T	rs76070504	0.052375	0.052375	intron	SLC17A3	edQTL	Spleen	chr6_26375974	4.26e-08	0.464013
6-25846153-A-T	rs76070504	0.052375	0.052375	intron	SLC17A3	GWAS	Open_Targets_22.09	Diseases of esophagus	4.63e-08	0.0701
6-25846153-A-T	rs76070504	0.052375	0.052375	intron	SLC17A3	sQTL	QTD000135	BTN2A1	4.67e-08	-0.735684
6-25846153-A-T	rs76070504	0.052375	0.052375	intron	SLC17A3	edQTL	Cells-Cultured-fibroblasts	chr6_26096227	4.73e-08	-0.457184
6-25846153-A-T	rs76070504	0.052375	0.052375	intron	SLC17A3	edQTL	Cells-Cultured-fibroblasts	chr6_26376066	4.9e-08	0.290736
6-26740141-A-G	rs34244947	0.065106	0.065106	intergenic	NA	pQTL	deCODE_pQTL_2021	BTN3A3	0	-1.1252
6-26740141-A-G	rs34244947	0.065106	0.065106	intergenic	NA	GWAS	FGR12_UKBB	Coeliac disease	0	0.99
6-26740141-A-G	rs34244947	0.065106	0.065106	intergenic	NA	GWAS	FinnGen_R12	Coeliac disease	5.92879e-323	1.12537
6-26740141-A-G	rs34244947	0.065106	0.065106	intergenic	NA	pQTL	deCODE_pQTL_2021	MICB	1.78e-163	-0.3916
6-26740141-A-G	rs34244947	0.065106	0.065106	intergenic	NA	eQTL	QTD000613	BTN3A2	2.22e-152	-1.17308
6-26740141-A-G	rs34244947	0.065106	0.065106	intergenic	NA	pQTL	deCODE_pQTL_2021	MICA	9.02e-125	0.3468
6-26740141-A-G	rs34244947	0.065106	0.065106	intergenic	NA	eQTL	QTD000620	BTN3A2	4.11e-119	-1.18737
6-26740141-A-G	rs34244947	0.065106	0.065106	intergenic	NA	eQTL	QTD000612	BTN3A2	2.77e-118	-1.09393
6-26740141-A-G	rs34244947	0.065106	0.065106	intergenic	NA	GWAS	FGR12_UKBB	Intestinal malabsorption	1e-105	0.846
6-26740141-A-G	rs34244947	0.065106	0.065106	intergenic	NA	pQTL	deCODE_pQTL_2021	FTMT	1.51e-99	-0.2994
6-26740141-A-G	rs34244947	0.065106	0.065106	intergenic	NA	GWAS	Kanta_2024_12	Tissue transglutaminase IgA Ab [Units/volume] in Serum [u/ml]	6.95e-98	1.11847
6-26740141-A-G	rs34244947	0.065106	0.065106	intergenic	NA	GWAS	FinnGen_R12	Diseases of the digestive system	2.35e-90	0.378119
6-26740141-A-G	rs34244947	0.065106	0.065106	intergenic	NA	eQTL	QTD000617	BTN3A2	3.89e-90	-1.0378
6-26740141-A-G	rs34244947	0.065106	0.065106	intergenic	NA	GWAS	Open_Targets_22.09	White blood cell count	1.1e-88	-0.0650055
6-26740141-A-G	rs34244947	0.065106	0.065106	intergenic	NA	GWAS	Open_Targets_22.09	Lymphocyte counts	6.4e-85	-0.0634194
6-26740141-A-G	rs34244947	0.065106	0.065106	intergenic	NA	pQTL	deCODE_pQTL_2021	RACGAP1	4.22e-70	0.2536
6-26740141-A-G	rs34244947	0.065106	0.065106	intergenic	NA	eQTL	QTD000539	BTN3A2	1.79e-66	-1.29858
6-26740141-A-G	rs34244947	0.065106	0.065106	intergenic	NA	GWAS	Open_Targets_22.09	Hemoglobin	7e-65	-0.0555254
6-26740141-A-G	rs34244947	0.065106	0.065106	intergenic	NA	GWAS	FGR12_UKBB	Autoimmune diseases	1.26e-62	0.126
6-26740141-A-G	rs34244947	0.065106	0.065106	intergenic	NA	GWAS	FGR12_UKBB	Autoimmune diseases excluding thyroid diseases	3.16e-55	0.16
6-26740141-A-G	rs34244947	0.065106	0.065106	intergenic	NA	GWAS	Open_Targets_22.09	Red cell distribution width	8.7e-54	0.0503333
6-26740141-A-G	rs34244947	0.065106	0.065106	intergenic	NA	eQTL	QTD000081	BTN3A3	2.16e-53	-1.28728
6-26740141-A-G	rs34244947	0.065106	0.065106	intergenic	NA	eQTL	QTD000341	BTN3A2	5.28e-52	-1.00399
6-26740141-A-G	rs34244947	0.065106	0.065106	intergenic	NA	eQTL	QTD000540	BTN3A2	1.63e-51	-1.18907
6-26740141-A-G	rs34244947	0.065106	0.065106	intergenic	NA	eQTL	QTD000356	BTN3A2	2.39e-51	-0.857626
6-26740141-A-G	rs34244947	0.065106	0.065106	intergenic	NA	eQTL	QTD000082	BTN3A2	1.01e-48	-1.34983
6-26740141-A-G	rs34244947	0.065106	0.065106	intergenic	NA	pQTL	FinnGen_Olink_2023-10-11	BTN3A2	1.24e-48	-1.04784
6-26740141-A-G	rs34244947	0.065106	0.065106	intergenic	NA	eQTL	QTD000534	BTN3A2	2.47e-48	-1.28765
6-26740141-A-G	rs34244947	0.065106	0.065106	intergenic	NA	eQTL	QTD000141	BTN3A2	3.61e-45	-0.820043
6-26740141-A-G	rs34244947	0.065106	0.065106	intergenic	NA	eQTL	QTD000246	BTN3A2	9.07e-45	-1.04749
6-26740141-A-G	rs34244947	0.065106	0.065106	intergenic	NA	eQTL	QTD000286	BTN3A2	3.66e-44	-0.996822
6-26740141-A-G	rs34244947	0.065106	0.065106	intergenic	NA	GWAS	Open_Targets_22.09	Hematocrit	1.2e-43	-0.0452328
6-26740141-A-G	rs34244947	0.065106	0.065106	intergenic	NA	eQTL	QTD000271	BTN3A2	3.24e-43	-1.05383
6-26740141-A-G	rs34244947	0.065106	0.065106	intergenic	NA	GWAS	Open_Targets_22.09	Eosinophil counts	4e-43	-0.044834
6-26740141-A-G	rs34244947	0.065106	0.065106	intergenic	NA	GWAS	Open_Targets_22.09	Mean corpuscular hemoglobin	1.6e-42	-0.0432038
6-26740141-A-G	rs34244947	0.065106	0.065106	intergenic	NA	eQTL	QTD000082	BTN3A3	2.75e-42	-1.0392
6-26740141-A-G	rs34244947	0.065106	0.065106	intergenic	NA	eQTL	QTD000316	BTN3A2	3.48e-42	-1.13254
6-26740141-A-G	rs34244947	0.065106	0.065106	intergenic	NA	eQTL	QTD000281	BTN3A2	1.07e-41	-1.05483
6-26740141-A-G	rs34244947	0.065106	0.065106	intergenic	NA	pQTL	FinnGen_SomaScan_2023-03-02	BTN3A2	1.38e-41	-1.3467
6-26740141-A-G	rs34244947	0.065106	0.065106	intergenic	NA	eQTL	QTD000081	BTN3A2	1.78e-41	-1.40977
6-26740141-A-G	rs34244947	0.065106	0.065106	intergenic	NA	eQTL	QTD000116	BTN3A2	7.36e-41	-0.917319
6-26740141-A-G	rs34244947	0.065106	0.065106	intergenic	NA	eQTL	QTD000544	BTN3A2	1.13e-39	-1.20821
6-26740141-A-G	rs34244947	0.065106	0.065106	intergenic	NA	eQTL	QTD000241	BTN3A2	1.19e-37	-1.08605
6-26740141-A-G	rs34244947	0.065106	0.065106	intergenic	NA	eQTL	QTD000251	BTN3A2	1.28e-37	-1.14482
6-26740141-A-G	rs34244947	0.065106	0.065106	intergenic	NA	eQTL	QTD000110	BTN3A2	1.48e-37	-1.20271
6-26740141-A-G	rs34244947	0.065106	0.065106	intergenic	NA	eQTL	QTD000434	BTN3A2	4.54e-37	-1.06841
6-26740141-A-G	rs34244947	0.065106	0.065106	intergenic	NA	eQTL	QTD000542	BTN3A1	7.34e-37	-0.670476
6-26740141-A-G	rs34244947	0.065106	0.065106	intergenic	NA	GWAS	Open_Targets_22.09	Mean reticulocyte volume	7.8e-37	0.0411867
6-26740141-A-G	rs34244947	0.065106	0.065106	intergenic	NA	eQTL	QTD000131	BTN3A2	1.21e-36	-1.05607
6-26740141-A-G	rs34244947	0.065106	0.065106	intergenic	NA	eQTL	QTD000080	BTN3A2	2.23e-36	-1.39476
6-26740141-A-G	rs34244947	0.065106	0.065106	intergenic	NA	GWAS	Open_Targets_22.09	Lymphocyte counts	4.86e-36	-0.0693477
6-26740141-A-G	rs34244947	0.065106	0.065106	intergenic	NA	GWAS	Open_Targets_22.09	Neutrophil count	4.2e-35	-0.0407023
6-26740141-A-G	rs34244947	0.065106	0.065106	intergenic	NA	GWAS	FinnGen_MVP_UKBB_meta	Thyrotoxicosis with diffuse goitre	5.89e-35	0.398
6-26740141-A-G	rs34244947	0.065106	0.065106	intergenic	NA	eQTL	QTD000614	BTN3A2	6.22e-35	-0.785937
6-26740141-A-G	rs34244947	0.065106	0.065106	intergenic	NA	GWAS	FGR12_UKBB	Thyrotoxicosis with diffuse goitre	6.31e-35	0.398
6-26740141-A-G	rs34244947	0.065106	0.065106	intergenic	NA	GWAS	Open_Targets_22.09	Peak expiratory flow	7.81e-35	-0.0473
6-26740141-A-G	rs34244947	0.065106	0.065106	intergenic	NA	eQTL	QTD000256	BTN3A2	2.06e-34	-0.893486
6-26740141-A-G	rs34244947	0.065106	0.065106	intergenic	NA	GWAS	Open_Targets_22.09	White blood cell count	2.85e-34	-0.0672467
6-26740141-A-G	rs34244947	0.065106	0.065106	intergenic	NA	GWAS	Kanta_2024_12	Lymphocytes [#/volume] in Blood [e9/l], sample-wise median	3.7e-34	-0.0816999
6-26740141-A-G	rs34244947	0.065106	0.065106	intergenic	NA	GWAS	Open_Targets_22.09	Reticulocyte count	1.5e-33	-0.0396679
6-26740141-A-G	rs34244947	0.065106	0.065106	intergenic	NA	eQTL	QTD000361	BTN3A2	1.61e-33	-1.17415
6-26740141-A-G	rs34244947	0.065106	0.065106	intergenic	NA	GWAS	FinnGen_R12	Dermatitis herpetiformis	1.79e-33	1.01432
6-26740141-A-G	rs34244947	0.065106	0.065106	intergenic	NA	GWAS	FinnGen_R12	Thyrotoxicosis with diffuse goitre	4.17e-33	0.412619
6-26740141-A-G	rs34244947	0.065106	0.065106	intergenic	NA	eQTL	QTD000615	BTN3A2	5.96e-33	-0.761739
6-26740141-A-G	rs34244947	0.065106	0.065106	intergenic	NA	eQTL	QTD000080	BTN3A3	6.9e-33	-1.46804
6-26740141-A-G	rs34244947	0.065106	0.065106	intergenic	NA	eQTL	QTD000216	BTN3A2	1.13e-32	-1.09556
6-26740141-A-G	rs34244947	0.065106	0.065106	intergenic	NA	GWAS	Open_Targets_22.09	FEV1	5.7e-32	-0.0427
6-26740141-A-G	rs34244947	0.065106	0.065106	intergenic	NA	GWAS	FinnGen_MVP_UKBB_meta	Thyrotoxicosis	2.24e-31	0.269
6-26740141-A-G	rs34244947	0.065106	0.065106	intergenic	NA	eQTL	QTD000549	BTN3A2	2.35e-31	-1.34211
6-26740141-A-G	rs34244947	0.065106	0.065106	intergenic	NA	GWAS	FGR12_UKBB	Thyrotoxicosis	2.51e-31	0.269
6-26740141-A-G	rs34244947	0.065106	0.065106	intergenic	NA	eQTL	QTD000236	BTN3A2	3.09e-31	-0.953434
6-26740141-A-G	rs34244947	0.065106	0.065106	intergenic	NA	eQTL	QTD000371	BTN3A2	3.64e-31	-1.03643
6-26740141-A-G	rs34244947	0.065106	0.065106	intergenic	NA	eQTL	QTD000211	BTN3A2	7.97e-31	-1.03918
6-26740141-A-G	rs34244947	0.065106	0.065106	intergenic	NA	GWAS	Kanta_2024_12	Leukocytes [#/volume] in Blood [e9/l], sample-wise median	1.95e-30	-0.00605902
6-26740141-A-G	rs34244947	0.065106	0.065106	intergenic	NA	eQTL	QTD000067	BTN3A2	2.13e-30	-1.4979
6-26740141-A-G	rs34244947	0.065106	0.065106	intergenic	NA	GWAS	FGR12_UKBB	Sicca syndrome [Sjögren]	3.16e-30	0.421
6-26740141-A-G	rs34244947	0.065106	0.065106	intergenic	NA	GWAS	FinnGen_MVP_UKBB_meta	Sicca syndrome [Sjögren]	3.39e-30	0.421
6-26740141-A-G	rs34244947	0.065106	0.065106	intergenic	NA	eQTL	QTD000026	BTN3A2	8.81e-30	-1.28209
6-26740141-A-G	rs34244947	0.065106	0.065106	intergenic	NA	eQTL	QTD000031	BTN3A2	1.22e-29	-1.40522
6-26740141-A-G	rs34244947	0.065106	0.065106	intergenic	NA	eQTL	QTD000311	BTN3A2	1.76e-29	-0.985876
6-26740141-A-G	rs34244947	0.065106	0.065106	intergenic	NA	eQTL	QTD000021	BTN3A2	2.14e-29	-1.3674
6-26740141-A-G	rs34244947	0.065106	0.065106	intergenic	NA	eQTL	QTD000066	BTN3A2	5.82e-29	-1.47452
6-26740141-A-G	rs34244947	0.065106	0.065106	intergenic	NA	eQTL	QTD000121	BTN3A2	6.85e-29	-0.91333
6-26740141-A-G	rs34244947	0.065106	0.065106	intergenic	NA	eQTL	QTD000326	BTN3A2	3.37e-28	-1.34315
6-26740141-A-G	rs34244947	0.065106	0.065106	intergenic	NA	eQTL	QTD000535	BTN3A2	4.28e-28	-0.933948
6-26740141-A-G	rs34244947	0.065106	0.065106	intergenic	NA	eQTL	QTD000115	BTN3A3	2.12e-27	-0.696883
6-26740141-A-G	rs34244947	0.065106	0.065106	intergenic	NA	GWAS	Open_Targets_22.09	Reticulocyte fraction of red cells	2.3e-27	-0.0356973
6-26740141-A-G	rs34244947	0.065106	0.065106	intergenic	NA	GWAS	FinnGen_R12	Autoimmune diseases	2.73e-27	0.106128
6-26740141-A-G	rs34244947	0.065106	0.065106	intergenic	NA	eQTL	QTD000115	BTN3A2	3.03e-27	-1.31267
6-26740141-A-G	rs34244947	0.065106	0.065106	intergenic	NA	eQTL	QTD000231	BTN3A2	5.93e-27	-0.81271
6-26740141-A-G	rs34244947	0.065106	0.065106	intergenic	NA	GWAS	Open_Targets_22.09	Mean corpuscular volume	8.5e-27	-0.0334653
6-26740141-A-G	rs34244947	0.065106	0.065106	intergenic	NA	GWAS	FinnGen_R12	Graves disease, strict definition	8.95e-27	0.443051
6-26740141-A-G	rs34244947	0.065106	0.065106	intergenic	NA	GWAS	FGR12_UKBB	Graves disease, strict definition	1.58e-26	0.423
6-26740141-A-G	rs34244947	0.065106	0.065106	intergenic	NA	pQTL	deCODE_pQTL_2021	KIR2DL3	1.79e-26	0.1532
6-26740141-A-G	rs34244947	0.065106	0.065106	intergenic	NA	GWAS	Open_Targets_22.09	Type 1 diabetes	4.01e-26	0.321666
6-26740141-A-G	rs34244947	0.065106	0.065106	intergenic	NA	eQTL	QTD000628	BTN3A2	1.32e-25	-0.664603
6-26740141-A-G	rs34244947	0.065106	0.065106	intergenic	NA	eQTL	QTD000219	BTN3A1	1.34e-25	0.725205
6-26740141-A-G	rs34244947	0.065106	0.065106	intergenic	NA	eQTL	QTD000084	BTN3A2	2.05e-25	-0.938896
6-26740141-A-G	rs34244947	0.065106	0.065106	intergenic	NA	GWAS	FinnGen_R12	Autoimmune diseases excluding thyroid diseases	2.57e-25	0.126113
6-26740141-A-G	rs34244947	0.065106	0.065106	intergenic	NA	GWAS	FinnGen_R12	Thyrotoxicosis	9.34e-25	0.273889
6-26740141-A-G	rs34244947	0.065106	0.065106	intergenic	NA	eQTL	QTD000625	BTN3A2	1.02e-24	-0.64786
6-26740141-A-G	rs34244947	0.065106	0.065106	intergenic	NA	eQTL	QTD000073	BTN3A2	1.19e-24	-1.37984
6-26740141-A-G	rs34244947	0.065106	0.065106	intergenic	NA	eQTL	QTD000090	BTN3A2	4.69e-24	-1.45695
6-26740141-A-G	rs34244947	0.065106	0.065106	intergenic	NA	eQTL	QTD000607	BTN3A2	5.11e-24	-0.654269
6-26740141-A-G	rs34244947	0.065106	0.065106	intergenic	NA	eQTL	QTD000357	BTN3A2	7.52e-24	-0.703286
6-26740141-A-G	rs34244947	0.065106	0.065106	intergenic	NA	GWAS	Open_Targets_22.09	Monocyte count	1.27e-23	-0.0550149
6-26740141-A-G	rs34244947	0.065106	0.065106	intergenic	NA	GWAS	Open_Targets_22.09	Hemoglobin concentration	2.18e-23	-0.0543214
6-26740141-A-G	rs34244947	0.065106	0.065106	intergenic	NA	GWAS	Kanta_2024_12	Complement C4 [Mass/volume] in Serum or Plasma [g/l], sample-wise median	2.65e-23	-0.0211039
6-26740141-A-G	rs34244947	0.065106	0.065106	intergenic	NA	eQTL	QTD000616	BTN3A2	2.89e-23	-0.653938
6-26740141-A-G	rs34244947	0.065106	0.065106	intergenic	NA	eQTL	QTD000542	BTN2A1	3.77e-23	0.954592
6-26740141-A-G	rs34244947	0.065106	0.065106	intergenic	NA	eQTL	QTD000541	BTN2A1	4.39e-23	0.848567
6-26740141-A-G	rs34244947	0.065106	0.065106	intergenic	NA	eQTL	QTD000435	BTN3A2	5.41e-23	-0.770301
6-26740141-A-G	rs34244947	0.065106	0.065106	intergenic	NA	pQTL	FinnGen_Olink_2023-10-11	HLA-A	8.97e-23	0.714258
6-26740141-A-G	rs34244947	0.065106	0.065106	intergenic	NA	eQTL	QTD000331	BTN3A2	8.99e-23	-0.850137
6-26740141-A-G	rs34244947	0.065106	0.065106	intergenic	NA	GWAS	Open_Targets_22.09	Lung function (FVC)	1.33e-22	-0.0357
6-26740141-A-G	rs34244947	0.065106	0.065106	intergenic	NA	eQTL	QTD000237	BTN3A2	1.39e-22	-0.792707
6-26740141-A-G	rs34244947	0.065106	0.065106	intergenic	NA	GWAS	Open_Targets_22.09	Mean corpuscular hemoglobin concentration	1.5e-22	-0.0328252
6-26740141-A-G	rs34244947	0.065106	0.065106	intergenic	NA	GWAS	FinnGen_drugs	A10AB Insulins and analogues for injection, fast-acting	1.86e-22	0.0193187
6-26740141-A-G	rs34244947	0.065106	0.065106	intergenic	NA	eQTL	QTD000372	BTN3A2	1.89e-22	-0.940034
6-26740141-A-G	rs34244947	0.065106	0.065106	intergenic	NA	GWAS	FinnGen_MVP_UKBB_meta	Sarcoidosis	4.79e-22	0.295
6-26740141-A-G	rs34244947	0.065106	0.065106	intergenic	NA	GWAS	FinnGen_R12	Sicca syndrome [Sjögren]	4.97e-22	0.443361
6-26740141-A-G	rs34244947	0.065106	0.065106	intergenic	NA	GWAS	FGR12_UKBB	Sarcoidosis	5.01e-22	0.295
6-26740141-A-G	rs34244947	0.065106	0.065106	intergenic	NA	eQTL	QTD000317	BTN3A2	5.23e-22	-0.92511
6-26740141-A-G	rs34244947	0.065106	0.065106	intergenic	NA	eQTL	QTD000027	BTN3A2	7.86e-22	-1.20609
6-26740141-A-G	rs34244947	0.065106	0.065106	intergenic	NA	GWAS	FinnGen_R12	Other bullous disorders	8.95e-22	0.731146
6-26740141-A-G	rs34244947	0.065106	0.065106	intergenic	NA	eQTL	QTD000113	BTN3A1	1.21e-21	-0.584899
6-26740141-A-G	rs34244947	0.065106	0.065106	intergenic	NA	GWAS	FinnGen_MVP_UKBB_meta	Type 1 diabetes, definitions combined	1.41e-21	0.267
6-26740141-A-G	rs34244947	0.065106	0.065106	intergenic	NA	GWAS	FGR12_UKBB	Type 1 diabetes, definitions combined	1.58e-21	0.267
6-26740141-A-G	rs34244947	0.065106	0.065106	intergenic	NA	eQTL	QTD000537	BTN3A1	2.47e-21	-0.604238
6-26740141-A-G	rs34244947	0.065106	0.065106	intergenic	NA	eQTL	QTD000550	BTN3A2	2.58e-21	-1.19451
6-26740141-A-G	rs34244947	0.065106	0.065106	intergenic	NA	eQTL	QTD000362	BTN3A2	5.76e-21	-0.95532
6-26740141-A-G	rs34244947	0.065106	0.065106	intergenic	NA	eQTL	QTD000226	BTN3A2	1.22e-20	-0.87403
6-26740141-A-G	rs34244947	0.065106	0.065106	intergenic	NA	eQTL	QTD000545	BTN3A2	1.32e-20	-0.924776
6-26740141-A-G	rs34244947	0.065106	0.065106	intergenic	NA	eQTL	QTD000540	BTN2A1	1.81e-20	0.600727
6-26740141-A-G	rs34244947	0.065106	0.065106	intergenic	NA	GWAS	Open_Targets_22.09	Hyperthyroidism or thyrotoxicosis	2.6e-20	0.00263642
6-26740141-A-G	rs34244947	0.065106	0.065106	intergenic	NA	eQTL	QTD000067	BTN3A3	2.76e-20	-1.22206
6-26740141-A-G	rs34244947	0.065106	0.065106	intergenic	NA	eQTL	QTD000069	BTN3A2	4.02e-20	-1.32599
6-26740141-A-G	rs34244947	0.065106	0.065106	intergenic	NA	GWAS	FGR12_UKBB	Autoimmune hyperthyroidism	5.01e-20	0.446
6-26740141-A-G	rs34244947	0.065106	0.065106	intergenic	NA	GWAS	FGR12_UKBB	Hyperplasia of prostate	6.31e-20	-0.109
6-26740141-A-G	rs34244947	0.065106	0.065106	intergenic	NA	eQTL	QTD000542	BTN3A3	6.5e-20	0.575207
6-26740141-A-G	rs34244947	0.065106	0.065106	intergenic	NA	pQTL	deCODE_pQTL_2021	TAPBPL	6.62e-20	0.0952
6-26740141-A-G	rs34244947	0.065106	0.065106	intergenic	NA	eQTL	QTD000351	BTN3A2	7.58e-20	-1.08216
6-26740141-A-G	rs34244947	0.065106	0.065106	intergenic	NA	eQTL	QTD000217	BTN3A2	9.88e-20	-0.963868
6-26740141-A-G	rs34244947	0.065106	0.065106	intergenic	NA	eQTL	QTD000070	BTN3A2	1.1e-19	-1.39896
6-26740141-A-G	rs34244947	0.065106	0.065106	intergenic	NA	GWAS	FinnGen_MVP_UKBB_meta	SLE (Finngen)	1.58e-19	0.53
6-26740141-A-G	rs34244947	0.065106	0.065106	intergenic	NA	GWAS	FGR12_UKBB	SLE (Finngen)	1.58e-19	0.53
6-26740141-A-G	rs34244947	0.065106	0.065106	intergenic	NA	GWAS	Kanta_2024_12	Potassium [Moles/volume] in Serum or Plasma [mmol/l], sample-wise median	2.18e-19	0.00121167
6-26740141-A-G	rs34244947	0.065106	0.065106	intergenic	NA	eQTL	QTD000606	BTN3A2	3.12e-19	-0.600532
6-26740141-A-G	rs34244947	0.065106	0.065106	intergenic	NA	eQTL	QTD000296	BTN3A2	3.56e-19	-1.17486
6-26740141-A-G	rs34244947	0.065106	0.065106	intergenic	NA	eQTL	QTD000024	BTN3A1	4.25e-19	1.21114
6-26740141-A-G	rs34244947	0.065106	0.065106	intergenic	NA	GWAS	Open_Targets_22.09	Sum eosinophil basophil counts	5.14e-19	-0.0488829
6-26740141-A-G	rs34244947	0.065106	0.065106	intergenic	NA	GWAS	Kanta_2024_12	Hemoglobin [Mass/volume] in Blood [g/l], sample-wise median	6.15e-19	-0.528224
6-26740141-A-G	rs34244947	0.065106	0.065106	intergenic	NA	eQTL	QTD000083	BTN3A2	6.4e-19	-0.973856
6-26740141-A-G	rs34244947	0.065106	0.065106	intergenic	NA	eQTL	QTD000337	BTN2A2	7.86e-19	0.849041
6-26740141-A-G	rs34244947	0.065106	0.065106	intergenic	NA	eQTL	QTD000301	BTN3A2	1.08e-18	-1.19112
6-26740141-A-G	rs34244947	0.065106	0.065106	intergenic	NA	GWAS	Open_Targets_22.09	High light scatter reticulocyte count	1.4e-18	-0.0287471
6-26740141-A-G	rs34244947	0.065106	0.065106	intergenic	NA	GWAS	Open_Targets_22.09	Cognitive performance	1.9e-18	0.03871
6-26740141-A-G	rs34244947	0.065106	0.065106	intergenic	NA	GWAS	FGR12_UKBB	Disorders of iron metabolism	2e-18	-0.605
6-26740141-A-G	rs34244947	0.065106	0.065106	intergenic	NA	eQTL	QTD000212	BTN3A2	2.02e-18	-0.854216
6-26740141-A-G	rs34244947	0.065106	0.065106	intergenic	NA	eQTL	QTD000257	BTN3A2	2.16e-18	-0.666477
6-26740141-A-G	rs34244947	0.065106	0.065106	intergenic	NA	GWAS	FinnGen_MVP_UKBB_meta	Disorders of iron metabolism	2.24e-18	-0.605
6-26740141-A-G	rs34244947	0.065106	0.065106	intergenic	NA	eQTL	QTD000091	BTN3A2	2.95e-18	-1.11885
6-26740141-A-G	rs34244947	0.065106	0.065106	intergenic	NA	eQTL	QTD000113	BTN2A1	3.71e-18	0.988099
6-26740141-A-G	rs34244947	0.065106	0.065106	intergenic	NA	eQTL	QTD000034	BTN2A1	3.97e-18	1.3519
6-26740141-A-G	rs34244947	0.065106	0.065106	intergenic	NA	eQTL	QTD000112	BTN2A1	4.3e-18	0.919518
6-26740141-A-G	rs34244947	0.065106	0.065106	intergenic	NA	GWAS	Open_Targets_22.09	Myeloid white cell count	4.34e-18	-0.0479483
6-26740141-A-G	rs34244947	0.065106	0.065106	intergenic	NA	eQTL	QTD000612	BTN2A1	4.53e-18	0.560527
6-26740141-A-G	rs34244947	0.065106	0.065106	intergenic	NA	eQTL	QTD000142	BTN2A2	4.68e-18	0.770269
6-26740141-A-G	rs34244947	0.065106	0.065106	intergenic	NA	eQTL	QTD000112	BTN3A2	4.84e-18	1.02932
6-26740141-A-G	rs34244947	0.065106	0.065106	intergenic	NA	eQTL	QTD000034	BTN3A1	4.94e-18	1.07007
6-26740141-A-G	rs34244947	0.065106	0.065106	intergenic	NA	eQTL	QTD000036	BTN3A2	5.59e-18	-1.04439
6-26740141-A-G	rs34244947	0.065106	0.065106	intergenic	NA	eQTL	QTD000542	BTN3A2	6.74e-18	0.630194
6-26740141-A-G	rs34244947	0.065106	0.065106	intergenic	NA	eQTL	QTD000336	BTN3A2	8e-18	-1.01598
6-26740141-A-G	rs34244947	0.065106	0.065106	intergenic	NA	GWAS	Open_Targets_22.09	Red cell distribution width	1.1e-17	0.0507316
6-26740141-A-G	rs34244947	0.065106	0.065106	intergenic	NA	eQTL	QTD000111	BTN3A2	1.47e-17	-0.84178
6-26740141-A-G	rs34244947	0.065106	0.065106	intergenic	NA	GWAS	FinnGen_R12	Autoimmune hyperthyroidism	1.64e-17	0.449234
6-26740141-A-G	rs34244947	0.065106	0.065106	intergenic	NA	eQTL	QTD000032	BTN2A1	1.85e-17	1.3041
6-26740141-A-G	rs34244947	0.065106	0.065106	intergenic	NA	eQTL	QTD000132	BTN2A2	2.18e-17	0.895513
6-26740141-A-G	rs34244947	0.065106	0.065106	intergenic	NA	eQTL	QTD000095	BTN3A2	2.19e-17	-1.26415
6-26740141-A-G	rs34244947	0.065106	0.065106	intergenic	NA	eQTL	QTD000066	BTN3A3	2.71e-17	-1.0321
6-26740141-A-G	rs34244947	0.065106	0.065106	intergenic	NA	eQTL	QTD000134	BTN2A2	2.77e-17	1.0387
6-26740141-A-G	rs34244947	0.065106	0.065106	intergenic	NA	eQTL	QTD000122	BTN3A2	3.11e-17	-0.792866
6-26740141-A-G	rs34244947	0.065106	0.065106	intergenic	NA	eQTL	QTD000692	BTN3A2	3.2e-17	-1.31876
6-26740141-A-G	rs34244947	0.065106	0.065106	intergenic	NA	eQTL	QTD000075	BTN3A2	3.26e-17	-0.85187
6-26740141-A-G	rs34244947	0.065106	0.065106	intergenic	NA	GWAS	FinnGen_MVP_UKBB_meta	Hernia	3.8e-17	-0.0672
6-26740141-A-G	rs34244947	0.065106	0.065106	intergenic	NA	GWAS	FGR12_UKBB	Hernia	3.98e-17	-0.0672
6-26740141-A-G	rs34244947	0.065106	0.065106	intergenic	NA	GWAS	FinnGen_MVP_UKBB_meta	Hypothyroidism, strict autoimmune	4.79e-17	0.0871
6-26740141-A-G	rs34244947	0.065106	0.065106	intergenic	NA	GWAS	FGR12_UKBB	Hypothyroidism, strict autoimmune	5.01e-17	0.0871
6-26740141-A-G	rs34244947	0.065106	0.065106	intergenic	NA	eQTL	QTD000288	BTN2A1	5.62e-17	0.869796
6-26740141-A-G	rs34244947	0.065106	0.065106	intergenic	NA	GWAS	Open_Targets_22.09	Red cell distribution width	6.56e-17	0.0454581
6-26740141-A-G	rs34244947	0.065106	0.065106	intergenic	NA	eQTL	QTD000247	BTN3A2	7.16e-17	-0.719203
6-26740141-A-G	rs34244947	0.065106	0.065106	intergenic	NA	GWAS	Open_Targets_22.09	Eosinophil counts	7.18e-17	-0.04574
6-26740141-A-G	rs34244947	0.065106	0.065106	intergenic	NA	GWAS	FinnGen_R12	Type 1 diabetes, definitions combined	1.03e-16	0.336905
6-26740141-A-G	rs34244947	0.065106	0.065106	intergenic	NA	pQTL	deCODE_pQTL_2021	seq.10428.1	1.24e-16	0.1206
6-26740141-A-G	rs34244947	0.065106	0.065106	intergenic	NA	GWAS	Open_Targets_22.09	Hematocrit	1.43e-16	-0.0448296
6-26740141-A-G	rs34244947	0.065106	0.065106	intergenic	NA	eQTL	QTD000119	BTN2A1	1.68e-16	0.84328
6-26740141-A-G	rs34244947	0.065106	0.065106	intergenic	NA	eQTL	QTD000214	BTN3A2	2e-16	0.846523
6-26740141-A-G	rs34244947	0.065106	0.065106	intergenic	NA	eQTL	QTD000716	BTN3A2	2.45e-16	-1.23684
6-26740141-A-G	rs34244947	0.065106	0.065106	intergenic	NA	pQTL	deCODE_pQTL_2021	B2M	4.54e-16	0.1138
6-26740141-A-G	rs34244947	0.065106	0.065106	intergenic	NA	eQTL	QTD000344	BTN2A2	5.5e-16	0.77961
6-26740141-A-G	rs34244947	0.065106	0.065106	intergenic	NA	GWAS	FinnGen_R12	Systemic connective tissue disorders	5.58e-16	0.185869
6-26740141-A-G	rs34244947	0.065106	0.065106	intergenic	NA	edQTL	Lung	chr6_26376053	5.8e-16	0.381996
6-26740141-A-G	rs34244947	0.065106	0.065106	intergenic	NA	GWAS	FGR12_UKBB	Type1 diabetes, definitions combined, early onset	6.31e-16	0.247
6-26740141-A-G	rs34244947	0.065106	0.065106	intergenic	NA	eQTL	QTD000364	BTN3A1	1.03e-15	-0.879695
6-26740141-A-G	rs34244947	0.065106	0.065106	intergenic	NA	eQTL	QTD000142	BTN3A2	1.04e-15	-0.644263
6-26740141-A-G	rs34244947	0.065106	0.065106	intergenic	NA	GWAS	Open_Targets_22.09	Granulocyte count	1.13e-15	-0.0441955
6-26740141-A-G	rs34244947	0.065106	0.065106	intergenic	NA	eQTL	QTD000608	BTN3A2	1.43e-15	-0.502291
6-26740141-A-G	rs34244947	0.065106	0.065106	intergenic	NA	GWAS	FinnGen_drugs	A10A Insulins and analogues	1.89e-15	0.0181304
6-26740141-A-G	rs34244947	0.065106	0.065106	intergenic	NA	eQTL	QTD000697	BTN3A2	2.24e-15	-0.987959
6-26740141-A-G	rs34244947	0.065106	0.065106	intergenic	NA	GWAS	FinnGen_R12	Bullous disorders	2.4e-15	0.457462
6-26740141-A-G	rs34244947	0.065106	0.065106	intergenic	NA	sQTL	QTD000120	BTN3A1	2.45e-15	0.833831
6-26740141-A-G	rs34244947	0.065106	0.065106	intergenic	NA	eQTL	QTD000266	BTN3A2	2.48e-15	-1.0357
6-26740141-A-G	rs34244947	0.065106	0.065106	intergenic	NA	eQTL	QTD000024	BTN3A1	2.53e-15	1.09996
6-26740141-A-G	rs34244947	0.065106	0.065106	intergenic	NA	eQTL	QTD000291	BTN3A2	2.69e-15	-1.14138
6-26740141-A-G	rs34244947	0.065106	0.065106	intergenic	NA	GWAS	Open_Targets_22.09	High light scatter reticulocyte percentage of red cells	4.5e-15	-0.0256532
6-26740141-A-G	rs34244947	0.065106	0.065106	intergenic	NA	sQTL	QTD000315	BTN3A1	4.55e-15	0.877848
6-26740141-A-G	rs34244947	0.065106	0.065106	intergenic	NA	GWAS	FinnGen_R12	Sarcoidosis	4.72e-15	0.291252
6-26740141-A-G	rs34244947	0.065106	0.065106	intergenic	NA	eQTL	QTD000113	BTN3A2	4.74e-15	0.701713
6-26740141-A-G	rs34244947	0.065106	0.065106	intergenic	NA	GWAS	Open_Targets_22.09	Sum neutrophil eosinophil counts	4.86e-15	-0.0431365
6-26740141-A-G	rs34244947	0.065106	0.065106	intergenic	NA	eQTL	QTD000252	BTN3A2	5.35e-15	-0.790677
6-26740141-A-G	rs34244947	0.065106	0.065106	intergenic	NA	eQTL	QTD000070	BTN3A3	5.49e-15	-1.28473
6-26740141-A-G	rs34244947	0.065106	0.065106	intergenic	NA	edQTL	Lung	chr6_26376061	9.49e-15	0.360877
6-26740141-A-G	rs34244947	0.065106	0.065106	intergenic	NA	eQTL	QTD000327	BTN3A2	1.04e-14	-1.01501
6-26740141-A-G	rs34244947	0.065106	0.065106	intergenic	NA	eQTL	QTD000414	BTN3A2	1.04e-14	-1.07694
6-26740141-A-G	rs34244947	0.065106	0.065106	intergenic	NA	edQTL	Adrenal-Gland	chr6_26376063	1.12e-14	0.467887
6-26740141-A-G	rs34244947	0.065106	0.065106	intergenic	NA	GWAS	FinnGen_R12	SLE (Finngen)	1.17e-14	0.536198
6-26740141-A-G	rs34244947	0.065106	0.065106	intergenic	NA	edQTL	Lung	chr6_26376063	1.27e-14	0.363171
6-26740141-A-G	rs34244947	0.065106	0.065106	intergenic	NA	eQTL	QTD000242	BTN3A2	1.83e-14	-0.743327
6-26740141-A-G	rs34244947	0.065106	0.065106	intergenic	NA	edQTL	Lung	chr6_26376049	2.06e-14	0.364997
6-26740141-A-G	rs34244947	0.065106	0.065106	intergenic	NA	eQTL	QTD000272	BTN3A2	2.13e-14	-0.554838
6-26740141-A-G	rs34244947	0.065106	0.065106	intergenic	NA	sQTL	QTD000035	BTN3A1	2.23e-14	1.23998
6-26740141-A-G	rs34244947	0.065106	0.065106	intergenic	NA	eQTL	QTD000701	BTN3A2	2.25e-14	-1.27643
6-26740141-A-G	rs34244947	0.065106	0.065106	intergenic	NA	GWAS	Open_Targets_22.09	Mean corpuscular hemoglobin	2.3e-14	-0.0414397
6-26740141-A-G	rs34244947	0.065106	0.065106	intergenic	NA	eQTL	QTD000706	BTN3A2	2.51e-14	-1.22921
6-26740141-A-G	rs34244947	0.065106	0.065106	intergenic	NA	GWAS	Kanta_2024_12	Hematocrit [Volume Fraction] of Blood [%], sample-wise median	2.66e-14	-0.131781
6-26740141-A-G	rs34244947	0.065106	0.065106	intergenic	NA	eQTL	QTD000136	BTN3A2	2.83e-14	-0.811519
6-26740141-A-G	rs34244947	0.065106	0.065106	intergenic	NA	edQTL	Adrenal-Gland	chr6_26376061	3.26e-14	0.466926
6-26740141-A-G	rs34244947	0.065106	0.065106	intergenic	NA	eQTL	QTD000364	BTN3A2	3.7e-14	0.649863
6-26740141-A-G	rs34244947	0.065106	0.065106	intergenic	NA	GWAS	FinnGen_drugs	N06A Antidepressants	4.37e-14	-0.0265347
6-26740141-A-G	rs34244947	0.065106	0.065106	intergenic	NA	eQTL	QTD000319	BTN3A1	4.39e-14	-0.488764
6-26740141-A-G	rs34244947	0.065106	0.065106	intergenic	NA	eQTL	QTD000166	BTN3A2	4.41e-14	-1.08992
6-26740141-A-G	rs34244947	0.065106	0.065106	intergenic	NA	edQTL	Lung	chr6_26375974	4.48e-14	0.372577
6-26740141-A-G	rs34244947	0.065106	0.065106	intergenic	NA	eQTL	QTD000319	BTN2A1	4.66e-14	0.786663
6-26740141-A-G	rs34244947	0.065106	0.065106	intergenic	NA	GWAS	FinnGen_drugs	A10AE Insulins and analogues for injection, long-acting	5.34e-14	0.0164448
6-26740141-A-G	rs34244947	0.065106	0.065106	intergenic	NA	edQTL	Cells-Cultured-fibroblasts	chr6_26376053	5.61e-14	0.293857
6-26740141-A-G	rs34244947	0.065106	0.065106	intergenic	NA	eQTL	QTD000217	BTN2A1	6.86e-14	0.688457
6-26740141-A-G	rs34244947	0.065106	0.065106	intergenic	NA	eQTL	QTD000029	BTN3A2	8.17e-14	0.895484
6-26740141-A-G	rs34244947	0.065106	0.065106	intergenic	NA	eQTL	QTD000144	BTN2A2	8.49e-14	-0.777424
6-26740141-A-G	rs34244947	0.065106	0.065106	intergenic	NA	GWAS	FinnGen_R12	Intestinal malabsorption	9.06e-14	0.473513
6-26740141-A-G	rs34244947	0.065106	0.065106	intergenic	NA	eQTL	QTD000024	BTN3A2	1.14e-13	0.885688
6-26740141-A-G	rs34244947	0.065106	0.065106	intergenic	NA	eQTL	QTD000085	BTN3A2	1.31e-13	-1.21247
6-26740141-A-G	rs34244947	0.065106	0.065106	intergenic	NA	GWAS	FinnGen_drugs	N06 Psychoanaleptics	1.51e-13	-0.0263261
6-26740141-A-G	rs34244947	0.065106	0.065106	intergenic	NA	eQTL	QTD000302	BTN3A2	1.56e-13	-1.04878
6-26740141-A-G	rs34244947	0.065106	0.065106	intergenic	NA	GWAS	Open_Targets_22.09	Sum basophil neutrophil counts	1.57e-13	-0.0406904
6-26740141-A-G	rs34244947	0.065106	0.065106	intergenic	NA	eQTL	QTD000029	BTN3A1	1.69e-13	1.06302
6-26740141-A-G	rs34244947	0.065106	0.065106	intergenic	NA	edQTL	Spleen	chr6_26375974	1.85e-13	0.502611
6-26740141-A-G	rs34244947	0.065106	0.065106	intergenic	NA	eQTL	QTD000613	BTN2A1	1.85e-13	0.456819
6-26740141-A-G	rs34244947	0.065106	0.065106	intergenic	NA	eQTL	QTD000034	BTN3A3	1.97e-13	1.12716
6-26740141-A-G	rs34244947	0.065106	0.065106	intergenic	NA	eQTL	QTD000695	BTN3A2	2.51e-13	-0.852149
6-26740141-A-G	rs34244947	0.065106	0.065106	intergenic	NA	edQTL	Adrenal-Gland	chr6_26376053	2.61e-13	0.450706
6-26740141-A-G	rs34244947	0.065106	0.065106	intergenic	NA	eQTL	QTD000237	BTN3A2	2.67e-13	-0.70826
6-26740141-A-G	rs34244947	0.065106	0.065106	intergenic	NA	eQTL	QTD000118	BTN2A1	2.7e-13	0.729486
6-26740141-A-G	rs34244947	0.065106	0.065106	intergenic	NA	eQTL	QTD000554	BTN3A2	2.74e-13	-1.04775
6-26740141-A-G	rs34244947	0.065106	0.065106	intergenic	NA	GWAS	FinnGen_drugs	J01C Beta-lactam antibacterials, penicillins	2.9e-13	-0.0298237
6-26740141-A-G	rs34244947	0.065106	0.065106	intergenic	NA	eQTL	QTD000237	BTN2A2	3.34e-13	0.801194
6-26740141-A-G	rs34244947	0.065106	0.065106	intergenic	NA	GWAS	Open_Targets_22.09	Eosinophil percentage of white cells	3.4e-13	-0.0237789
6-26740141-A-G	rs34244947	0.065106	0.065106	intergenic	NA	eQTL	QTD000346	BTN3A2	3.76e-13	-1.13255
6-26740141-A-G	rs34244947	0.065106	0.065106	intergenic	NA	GWAS	FinnGen_drugs	J05 Antivirals for systemic use	4.2e-13	0.0217337
6-26740141-A-G	rs34244947	0.065106	0.065106	intergenic	NA	sQTL	QTD000065	BTN3A2	4.39e-13	1.66545
6-26740141-A-G	rs34244947	0.065106	0.065106	intergenic	NA	eQTL	QTD000212	BTN3A2	4.7e-13	-0.821193
6-26740141-A-G	rs34244947	0.065106	0.065106	intergenic	NA	sQTL	QTD000275	BTN3A1	5.1e-13	-0.531798
6-26740141-A-G	rs34244947	0.065106	0.065106	intergenic	NA	eQTL	QTD000119	BTN3A2	6.58e-13	0.659776
6-26740141-A-G	rs34244947	0.065106	0.065106	intergenic	NA	eQTL	QTD000318	BTN2A1	6.68e-13	0.726141
6-26740141-A-G	rs34244947	0.065106	0.065106	intergenic	NA	GWAS	Open_Targets_22.09	Neutrophil count	7.08e-13	-0.0395112
6-26740141-A-G	rs34244947	0.065106	0.065106	intergenic	NA	edQTL	Adrenal-Gland	chr6_26376130	7.21e-13	0.458585
6-26740141-A-G	rs34244947	0.065106	0.065106	intergenic	NA	eQTL	QTD000039	BTN3A3	8.57e-13	-1.22463
6-26740141-A-G	rs34244947	0.065106	0.065106	intergenic	NA	eQTL	QTD000689	BTN3A2	8.8e-13	-0.9088
6-26740141-A-G	rs34244947	0.065106	0.065106	intergenic	NA	eQTL	QTD000039	BTN3A1	8.82e-13	0.717453
6-26740141-A-G	rs34244947	0.065106	0.065106	intergenic	NA	eQTL	QTD000063	BTN3A2	9.18e-13	1.60546
6-26740141-A-G	rs34244947	0.065106	0.065106	intergenic	NA	GWAS	FinnGen_drugs	N06AB Bicyclic derivatives	9.37e-13	-0.0230508
6-26740141-A-G	rs34244947	0.065106	0.065106	intergenic	NA	eQTL	QTD000064	BTN3A1	9.72e-13	1.36383
6-26740141-A-G	rs34244947	0.065106	0.065106	intergenic	NA	GWAS	FinnGen_MVP_UKBB_meta	Lupus erythematosus	9.77e-13	0.54
6-26740141-A-G	rs34244947	0.065106	0.065106	intergenic	NA	eQTL	QTD000059	BTN3A1	1e-12	1.37971
6-26740141-A-G	rs34244947	0.065106	0.065106	intergenic	NA	GWAS	FGR12_UKBB	Lupus erythematosus	1e-12	0.54
6-26740141-A-G	rs34244947	0.065106	0.065106	intergenic	NA	eQTL	QTD000029	BTN3A2	1.03e-12	1.00226
6-26740141-A-G	rs34244947	0.065106	0.065106	intergenic	NA	eQTL	QTD000126	BTN3A2	1.2e-12	-1.04687
6-26740141-A-G	rs34244947	0.065106	0.065106	intergenic	NA	eQTL	QTD000249	BTN2A1	1.31e-12	0.819257
6-26740141-A-G	rs34244947	0.065106	0.065106	intergenic	NA	pQTL	deCODE_pQTL_2021	C2	1.37e-12	0.1021
6-26740141-A-G	rs34244947	0.065106	0.065106	intergenic	NA	GWAS	Open_Targets_22.09	Thyroid problem (not cancer)	1.6e-12	0.00539669
6-26740141-A-G	rs34244947	0.065106	0.065106	intergenic	NA	eQTL	QTD000028	BTN3A1	1.68e-12	0.999264
6-26740141-A-G	rs34244947	0.065106	0.065106	intergenic	NA	eQTL	QTD000379	BTN3A2	1.74e-12	-0.999098
6-26740141-A-G	rs34244947	0.065106	0.065106	intergenic	NA	eQTL	QTD000696	BTN3A2	2.09e-12	-1.34446
6-26740141-A-G	rs34244947	0.065106	0.065106	intergenic	NA	eQTL	QTD000274	BTN3A1	2.12e-12	-0.407578
6-26740141-A-G	rs34244947	0.065106	0.065106	intergenic	NA	eQTL	QTD000093	BTN2A1	2.14e-12	0.986132
6-26740141-A-G	rs34244947	0.065106	0.065106	intergenic	NA	GWAS	Open_Targets_22.09	Varicella zoster virus glycoproteins E and I antibody levels	2.16e-12	0.171094
6-26740141-A-G	rs34244947	0.065106	0.065106	intergenic	NA	edQTL	Cells-Cultured-fibroblasts	chr6_26375974	2.2e-12	0.260958
6-26740141-A-G	rs34244947	0.065106	0.065106	intergenic	NA	eQTL	QTD000317	ENSG00000287966	2.79e-12	0.582876
6-26740141-A-G	rs34244947	0.065106	0.065106	intergenic	NA	eQTL	QTD000214	BTN3A3	2.86e-12	-0.884981
6-26740141-A-G	rs34244947	0.065106	0.065106	intergenic	NA	GWAS	Open_Targets_22.09	Reticulocyte count	2.95e-12	-0.0385242
6-26740141-A-G	rs34244947	0.065106	0.065106	intergenic	NA	eQTL	QTD000289	BTN3A2	3.03e-12	0.599179
6-26740141-A-G	rs34244947	0.065106	0.065106	intergenic	NA	edQTL	Adrenal-Gland	chr6_26376049	3.07e-12	0.436214
6-26740141-A-G	rs34244947	0.065106	0.065106	intergenic	NA	eQTL	QTD000176	BTN3A2	3.14e-12	-1.1216
6-26740141-A-G	rs34244947	0.065106	0.065106	intergenic	NA	eQTL	QTD000419	BTN3A2	3.35e-12	-1.03073
6-26740141-A-G	rs34244947	0.065106	0.065106	intergenic	NA	GWAS	Kanta_2024_12	Basophils [#/volume] in Blood [e9/l], sample-wise median	3.48e-12	-0.0459189
6-26740141-A-G	rs34244947	0.065106	0.065106	intergenic	NA	eQTL	QTD000389	BTN3A2	3.89e-12	-1.00431
6-26740141-A-G	rs34244947	0.065106	0.065106	intergenic	NA	eQTL	QTD000117	BTN2A1	4.35e-12	0.63885
6-26740141-A-G	rs34244947	0.065106	0.065106	intergenic	NA	eQTL	QTD000542	BTN3A1	4.46e-12	0.665602
6-26740141-A-G	rs34244947	0.065106	0.065106	intergenic	NA	sQTL	QTD000135	BTN2A1	4.68e-12	-0.811989
6-26740141-A-G	rs34244947	0.065106	0.065106	intergenic	NA	eQTL	QTD000214	BTN3A2	4.73e-12	0.777536
6-26740141-A-G	rs34244947	0.065106	0.065106	intergenic	NA	eQTL	QTD000306	BTN3A2	5.33e-12	-0.864667
6-26740141-A-G	rs34244947	0.065106	0.065106	intergenic	NA	eQTL	QTD000156	BTN3A2	5.39e-12	-0.964808
6-26740141-A-G	rs34244947	0.065106	0.065106	intergenic	NA	GWAS	FinnGen_R12	Lupus erythematosus	5.5e-12	0.587444
6-26740141-A-G	rs34244947	0.065106	0.065106	intergenic	NA	GWAS	FinnGen_MVP_UKBB_meta	Inguinal hernia	5.89e-12	-0.0818
6-26740141-A-G	rs34244947	0.065106	0.065106	intergenic	NA	eQTL	QTD000319	BTN3A2	6.03e-12	0.581009
6-26740141-A-G	rs34244947	0.065106	0.065106	intergenic	NA	pQTL	deCODE_pQTL_2021	JPH4	6.14e-12	0.0958
6-26740141-A-G	rs34244947	0.065106	0.065106	intergenic	NA	eQTL	QTD000314	BTN2A1	6.16e-12	0.785882
6-26740141-A-G	rs34244947	0.065106	0.065106	intergenic	NA	eQTL	QTD000218	BTN2A1	6.23e-12	0.65524
6-26740141-A-G	rs34244947	0.065106	0.065106	intergenic	NA	GWAS	FGR12_UKBB	Inguinal hernia	6.31e-12	-0.0818
6-26740141-A-G	rs34244947	0.065106	0.065106	intergenic	NA	eQTL	QTD000024	BTN3A2	6.4e-12	0.947144
6-26740141-A-G	rs34244947	0.065106	0.065106	intergenic	NA	eQTL	QTD000727	BTN3A2	6.61e-12	-1.31457
6-26740141-A-G	rs34244947	0.065106	0.065106	intergenic	NA	eQTL	QTD000537	BTN3A2	6.89e-12	0.633887
6-26740141-A-G	rs34244947	0.065106	0.065106	intergenic	NA	eQTL	QTD000574	BTN3A2	7.36e-12	-1.2943
6-26740141-A-G	rs34244947	0.065106	0.065106	intergenic	NA	eQTL	QTD000171	BTN3A2	7.82e-12	-0.951363
6-26740141-A-G	rs34244947	0.065106	0.065106	intergenic	NA	GWAS	FGR12_UKBB	Diaphragmatic hernia	1e-11	-0.0777
6-26740141-A-G	rs34244947	0.065106	0.065106	intergenic	NA	eQTL	QTD000540	BTN3A2	1.01e-11	-0.544475
6-26740141-A-G	rs34244947	0.065106	0.065106	intergenic	NA	GWAS	FinnGen_MVP_UKBB_meta	Diaphragmatic hernia	1.1e-11	-0.0777
6-26740141-A-G	rs34244947	0.065106	0.065106	intergenic	NA	eQTL	QTD000691	BTN3A2	1.11e-11	-0.993804
6-26740141-A-G	rs34244947	0.065106	0.065106	intergenic	NA	sQTL	QTD000060	BTN3A2	1.12e-11	1.55815
6-26740141-A-G	rs34244947	0.065106	0.065106	intergenic	NA	eQTL	QTD000037	BTN3A2	1.13e-11	-1.10252
6-26740141-A-G	rs34244947	0.065106	0.065106	intergenic	NA	GWAS	FinnGen_R12	Depression or dysthymia	1.15e-11	-0.0902968
6-26740141-A-G	rs34244947	0.065106	0.065106	intergenic	NA	eQTL	QTD000016	BTN3A2	1.4e-11	-1.45016
6-26740141-A-G	rs34244947	0.065106	0.065106	intergenic	NA	eQTL	QTD000234	BTN3A3	1.41e-11	-0.854865
6-26740141-A-G	rs34244947	0.065106	0.065106	intergenic	NA	GWAS	Open_Targets_22.09	Lung function (FEV1/FVC)	1.41e-11	-0.025
6-26740141-A-G	rs34244947	0.065106	0.065106	intergenic	NA	eQTL	QTD000061	BTN3A2	1.42e-11	-1.32469
6-26740141-A-G	rs34244947	0.065106	0.065106	intergenic	NA	eQTL	QTD000362	PRSS16	1.49e-11	-0.734141
6-26740141-A-G	rs34244947	0.065106	0.065106	intergenic	NA	eQTL	QTD000707	BTN3A2	1.61e-11	-0.866609
6-26740141-A-G	rs34244947	0.065106	0.065106	intergenic	NA	edQTL	Ovary	chr6_26375989	1.64e-11	0.479569
6-26740141-A-G	rs34244947	0.065106	0.065106	intergenic	NA	GWAS	Open_Targets_22.09	Diabetes or endocrine disease	1.7e-11	0.00684192
6-26740141-A-G	rs34244947	0.065106	0.065106	intergenic	NA	edQTL	Cells-Cultured-fibroblasts	chr6_26375995	1.82e-11	0.285099
6-26740141-A-G	rs34244947	0.065106	0.065106	intergenic	NA	eQTL	QTD000058	BTN3A2	1.84e-11	1.56366
6-26740141-A-G	rs34244947	0.065106	0.065106	intergenic	NA	eQTL	QTD000339	BTN2A2	1.91e-11	0.852648
6-26740141-A-G	rs34244947	0.065106	0.065106	intergenic	NA	sQTL	QTD000220	HMGN4	1.97e-11	-0.748624
6-26740141-A-G	rs34244947	0.065106	0.065106	intergenic	NA	eQTL	QTD000537	BTN3A1	2.1e-11	0.605392
6-26740141-A-G	rs34244947	0.065106	0.065106	intergenic	NA	eQTL	QTD000119	BTN3A3	2.32e-11	-0.718175
6-26740141-A-G	rs34244947	0.065106	0.065106	intergenic	NA	GWAS	Kanta_2024_12	Hemoglobin A1c/Hemoglobin.total in Blood [mmol/mol], sample-wise median	2.35e-11	0.00271599
6-26740141-A-G	rs34244947	0.065106	0.065106	intergenic	NA	eQTL	QTD000034	BTN3A2	2.5e-11	-1.04043
6-26740141-A-G	rs34244947	0.065106	0.065106	intergenic	NA	GWAS	FinnGen_drugs	J01CA Penicillins with extended spectrum	2.5e-11	-0.0257613
6-26740141-A-G	rs34244947	0.065106	0.065106	intergenic	NA	edQTL	Adipose-Visceral-Omentum	chr6_26375974	2.56e-11	0.311895
6-26740141-A-G	rs34244947	0.065106	0.065106	intergenic	NA	eQTL	QTD000132	BTN3A2	2.6e-11	-0.812977
6-26740141-A-G	rs34244947	0.065106	0.065106	intergenic	NA	edQTL	Cells-Cultured-fibroblasts	chr6_26376049	2.93e-11	0.254879
6-26740141-A-G	rs34244947	0.065106	0.065106	intergenic	NA	edQTL	Thyroid	chr6_26375974	2.99e-11	0.289017
6-26740141-A-G	rs34244947	0.065106	0.065106	intergenic	NA	eQTL	QTD000039	BTN3A2	3.18e-11	0.811548
6-26740141-A-G	rs34244947	0.065106	0.065106	intergenic	NA	eQTL	QTD000690	BTN3A2	3.22e-11	-1.1127
6-26740141-A-G	rs34244947	0.065106	0.065106	intergenic	NA	eQTL	QTD000694	BTN3A2	3.23e-11	-0.80876
6-26740141-A-G	rs34244947	0.065106	0.065106	intergenic	NA	pQTL	deCODE_pQTL_2021	AKT2	3.32e-11	0.0933
6-26740141-A-G	rs34244947	0.065106	0.065106	intergenic	NA	edQTL	Cells-Cultured-fibroblasts	chr6_26376061	3.35e-11	0.258784
6-26740141-A-G	rs34244947	0.065106	0.065106	intergenic	NA	eQTL	QTD000093	BTN2A2	3.46e-11	0.771225
6-26740141-A-G	rs34244947	0.065106	0.065106	intergenic	NA	edQTL	Adrenal-Gland	chr6_26375974	3.47e-11	0.426079
6-26740141-A-G	rs34244947	0.065106	0.065106	intergenic	NA	eQTL	QTD000611	BTN3A2	3.49e-11	-0.472545
6-26740141-A-G	rs34244947	0.065106	0.065106	intergenic	NA	eQTL	QTD000547	BTN2A1	3.51e-11	0.714143
6-26740141-A-G	rs34244947	0.065106	0.065106	intergenic	NA	eQTL	QTD000161	BTN3A2	3.58e-11	-1.1005
6-26740141-A-G	rs34244947	0.065106	0.065106	intergenic	NA	eQTL	QTD000274	BTN2A2	3.6e-11	0.638408
6-26740141-A-G	rs34244947	0.065106	0.065106	intergenic	NA	pQTL	FinnGen_SomaScan_2023-03-02	BTN3A3	3.88e-11	-0.686459
6-26740141-A-G	rs34244947	0.065106	0.065106	intergenic	NA	eQTL	QTD000292	BTN3A2	3.9e-11	-1.12799
6-26740141-A-G	rs34244947	0.065106	0.065106	intergenic	NA	eQTL	QTD000172	BTN3A2	4.07e-11	-0.928754
6-26740141-A-G	rs34244947	0.065106	0.065106	intergenic	NA	GWAS	FinnGen_R12	Other predominantly sexually transmitted diseases, not elsewhere classified	4.22e-11	0.210562
6-26740141-A-G	rs34244947	0.065106	0.065106	intergenic	NA	edQTL	Spleen	chr6_26376053	4.28e-11	0.397261
6-26740141-A-G	rs34244947	0.065106	0.065106	intergenic	NA	GWAS	Kanta_2024_12	Monocytes [#/volume] in Blood [e9/l], sample-wise median	4.62e-11	-0.0436204
6-26740141-A-G	rs34244947	0.065106	0.065106	intergenic	NA	eQTL	QTD000127	BTN3A2	4.72e-11	-0.915689
6-26740141-A-G	rs34244947	0.065106	0.065106	intergenic	NA	sQTL	QTD000114	BTN2A1	5.43e-11	0.730762
6-26740141-A-G	rs34244947	0.065106	0.065106	intergenic	NA	GWAS	FinnGen_R12	Other systemic involvement of connective tissue (FG)	5.68e-11	0.175295
6-26740141-A-G	rs34244947	0.065106	0.065106	intergenic	NA	sQTL	QTD000125	BTN3A1	5.83e-11	0.78981
6-26740141-A-G	rs34244947	0.065106	0.065106	intergenic	NA	eQTL	QTD000129	BTN2A2	5.84e-11	0.869413
6-26740141-A-G	rs34244947	0.065106	0.065106	intergenic	NA	eQTL	QTD000437	BTN3A2	6.16e-11	0.555394
6-26740141-A-G	rs34244947	0.065106	0.065106	intergenic	NA	sQTL	QTD000114	BTN2A1	6.25e-11	-0.726648
6-26740141-A-G	rs34244947	0.065106	0.065106	intergenic	NA	eQTL	QTD000378	BTN3A2	6.26e-11	-1.41264
6-26740141-A-G	rs34244947	0.065106	0.065106	intergenic	NA	sQTL	QTD000360	BTN2A1	6.36e-11	0.549851
6-26740141-A-G	rs34244947	0.065106	0.065106	intergenic	NA	eQTL	QTD000096	BTN3A2	6.76e-11	-1.23201
6-26740141-A-G	rs34244947	0.065106	0.065106	intergenic	NA	eQTL	QTD000056	BTN3A2	6.85e-11	-1.33648
6-26740141-A-G	rs34244947	0.065106	0.065106	intergenic	NA	edQTL	Lung	chr6_26376066	7.14e-11	0.365536
6-26740141-A-G	rs34244947	0.065106	0.065106	intergenic	NA	eQTL	QTD000728	BTN3A2	7.14e-11	-1.18675
6-26740141-A-G	rs34244947	0.065106	0.065106	intergenic	NA	eQTL	QTD000219	BTN3A2	7.26e-11	0.59939
6-26740141-A-G	rs34244947	0.065106	0.065106	intergenic	NA	sQTL	QTD000320	BTN3A1	8.07e-11	0.676582
6-26740141-A-G	rs34244947	0.065106	0.065106	intergenic	NA	eQTL	QTD000542	H2AC6	8.08e-11	0.689972
6-26740141-A-G	rs34244947	0.065106	0.065106	intergenic	NA	eQTL	QTD000034	BTN3A1	8.28e-11	0.946161
6-26740141-A-G	rs34244947	0.065106	0.065106	intergenic	NA	eQTL	QTD000248	BTN2A1	8.65e-11	0.70632
6-26740141-A-G	rs34244947	0.065106	0.065106	intergenic	NA	eQTL	QTD000127	BTN2A2	9.25e-11	0.642264
6-26740141-A-G	rs34244947	0.065106	0.065106	intergenic	NA	eQTL	QTD000181	BTN3A2	9.38e-11	-1.08853
6-26740141-A-G	rs34244947	0.065106	0.065106	intergenic	NA	sQTL	QTD000230	BTN2A1	9.42e-11	0.953861
6-26740141-A-G	rs34244947	0.065106	0.065106	intergenic	NA	eQTL	QTD000239	BTN2A2	1.04e-10	0.800793
6-26740141-A-G	rs34244947	0.065106	0.065106	intergenic	NA	eQTL	QTD000311	ENSG00000287966	1.07e-10	0.711114
6-26740141-A-G	rs34244947	0.065106	0.065106	intergenic	NA	eQTL	QTD000743	BTN3A2	1.14e-10	-1.18762
6-26740141-A-G	rs34244947	0.065106	0.065106	intergenic	NA	eQTL	QTD000342	BTN2A2	1.33e-10	0.589389
6-26740141-A-G	rs34244947	0.065106	0.065106	intergenic	NA	eQTL	QTD000734	BTN3A2	1.39e-10	-0.815797
6-26740141-A-G	rs34244947	0.065106	0.065106	intergenic	NA	GWAS	Open_Targets_22.09	Liver iron content	1.4e-10	-0.0741086
6-26740141-A-G	rs34244947	0.065106	0.065106	intergenic	NA	GWAS	FinnGen_R12	Certain disorders involving the immune mechanism	1.4e-10	0.202743
6-26740141-A-G	rs34244947	0.065106	0.065106	intergenic	NA	eQTL	QTD000720	BTN3A2	1.47e-10	-0.916786
6-26740141-A-G	rs34244947	0.065106	0.065106	intergenic	NA	GWAS	FGR12_UKBB	Mixed connective tissue disease	1.51e-10	0.315
6-26740141-A-G	rs34244947	0.065106	0.065106	intergenic	NA	GWAS	FinnGen_R12	Type1 diabetes, definitions combined, early onset	1.52e-10	0.319118
6-26740141-A-G	rs34244947	0.065106	0.065106	intergenic	NA	eQTL	QTD000201	BTN3A2	1.63e-10	-1.00865
6-26740141-A-G	rs34244947	0.065106	0.065106	intergenic	NA	pQTL	deCODE_pQTL_2021	UBE2M	1.67e-10	-0.0878
6-26740141-A-G	rs34244947	0.065106	0.065106	intergenic	NA	sQTL	QTD000290	BTN2A1	1.7e-10	0.727145
6-26740141-A-G	rs34244947	0.065106	0.065106	intergenic	NA	eQTL	QTD000537	BTN2A1	1.7e-10	0.692979
6-26740141-A-G	rs34244947	0.065106	0.065106	intergenic	NA	sQTL	QTD000035	BTN3A2	1.75e-10	1.02746
6-26740141-A-G	rs34244947	0.065106	0.065106	intergenic	NA	eQTL	QTD000316	ENSG00000287966	1.76e-10	0.615014
6-26740141-A-G	rs34244947	0.065106	0.065106	intergenic	NA	GWAS	FinnGen_R12	Disorders of orbit	1.8e-10	0.415149
6-26740141-A-G	rs34244947	0.065106	0.065106	intergenic	NA	eQTL	QTD000546	BTN2A1	1.85e-10	0.694052
6-26740141-A-G	rs34244947	0.065106	0.065106	intergenic	NA	eQTL	QTD000319	BTN3A2	1.91e-10	0.579511
6-26740141-A-G	rs34244947	0.065106	0.065106	intergenic	NA	edQTL	Cells-Cultured-fibroblasts	chr6_26376028	1.97e-10	0.247341
6-26740141-A-G	rs34244947	0.065106	0.065106	intergenic	NA	GWAS	Kanta_2024_12	Gliadin peptide IgA Ab [Units/volume] in Serum by Immunoassay [u/ml]	1.99e-10	0.945422
6-26740141-A-G	rs34244947	0.065106	0.065106	intergenic	NA	eQTL	QTD000147	BTN3A2	2.04e-10	-1.11531
6-26740141-A-G	rs34244947	0.065106	0.065106	intergenic	NA	eQTL	QTD000317	BTN2A1	2.18e-10	0.530208
6-26740141-A-G	rs34244947	0.065106	0.065106	intergenic	NA	eQTL	QTD000219	HMGN4	2.44e-10	0.701527
6-26740141-A-G	rs34244947	0.065106	0.065106	intergenic	NA	eQTL	QTD000289	BTN3A2	2.48e-10	0.597787
6-26740141-A-G	rs34244947	0.065106	0.065106	intergenic	NA	eQTL	QTD000146	BTN3A2	2.53e-10	-1.10951
6-26740141-A-G	rs34244947	0.065106	0.065106	intergenic	NA	eQTL	QTD000072	BTN3A2	2.62e-10	-0.827862
6-26740141-A-G	rs34244947	0.065106	0.065106	intergenic	NA	eQTL	QTD000129	BTN3A3	2.77e-10	-0.830375
6-26740141-A-G	rs34244947	0.065106	0.065106	intergenic	NA	pQTL	deCODE_pQTL_2021	MLN	2.82e-10	0.0911
6-26740141-A-G	rs34244947	0.065106	0.065106	intergenic	NA	eQTL	QTD000429	BTN1A1	3.26e-10	-0.606472
6-26740141-A-G	rs34244947	0.065106	0.065106	intergenic	NA	eQTL	QTD000287	BTN2A2	3.26e-10	0.598496
6-26740141-A-G	rs34244947	0.065106	0.065106	intergenic	NA	GWAS	FinnGen_drugs	G04C Drugs used in benign prostatic hypertrophy	3.39e-10	-0.0290597
6-26740141-A-G	rs34244947	0.065106	0.065106	intergenic	NA	eQTL	QTD000733	BTN3A2	3.41e-10	-0.962879
6-26740141-A-G	rs34244947	0.065106	0.065106	intergenic	NA	eQTL	QTD000119	BTN3A1	3.42e-10	0.508283
6-26740141-A-G	rs34244947	0.065106	0.065106	intergenic	NA	GWAS	FinnGen_MVP_UKBB_meta	Varicose veins	3.47e-10	-0.0731
6-26740141-A-G	rs34244947	0.065106	0.065106	intergenic	NA	GWAS	FGR12_UKBB	Varicose veins	3.47e-10	-0.0731
6-26740141-A-G	rs34244947	0.065106	0.065106	intergenic	NA	eQTL	QTD000537	BTN3A2	3.49e-10	0.643409
6-26740141-A-G	rs34244947	0.065106	0.065106	intergenic	NA	eQTL	QTD000031	BTN2A2	3.67e-10	0.983796
6-26740141-A-G	rs34244947	0.065106	0.065106	intergenic	NA	eQTL	QTD000186	BTN3A2	3.7e-10	-1.03702
6-26740141-A-G	rs34244947	0.065106	0.065106	intergenic	NA	eQTL	QTD000105	BTN3A2	3.73e-10	-1.16937
6-26740141-A-G	rs34244947	0.065106	0.065106	intergenic	NA	eQTL	QTD000384	BTN3A2	3.76e-10	-0.936912
6-26740141-A-G	rs34244947	0.065106	0.065106	intergenic	NA	edQTL	Skin-Not-Sun-Exposed-Suprapubic	chr6_26376063	3.81e-10	0.277026
6-26740141-A-G	rs34244947	0.065106	0.065106	intergenic	NA	GWAS	Open_Targets_22.09	Reticulocyte fraction of red cells	4.12e-10	-0.0344679
6-26740141-A-G	rs34244947	0.065106	0.065106	intergenic	NA	edQTL	Cells-Cultured-fibroblasts	chr6_26375989	4.28e-10	0.250952
6-26740141-A-G	rs34244947	0.065106	0.065106	intergenic	NA	edQTL	Spleen	chr6_26375989	4.4e-10	0.510015
6-26740141-A-G	rs34244947	0.065106	0.065106	intergenic	NA	GWAS	Open_Targets_22.09	Esophageal disorder	4.5e-10	-0.00486457
6-26740141-A-G	rs34244947	0.065106	0.065106	intergenic	NA	eQTL	QTD000347	BTN3A2	4.63e-10	-1.18474
6-26740141-A-G	rs34244947	0.065106	0.065106	intergenic	NA	GWAS	FinnGen_drugs	N05 Psycholeptics	4.63e-10	-0.0210402
6-26740141-A-G	rs34244947	0.065106	0.065106	intergenic	NA	eQTL	QTD000547	BTN3A1	4.66e-10	-0.340423
6-26740141-A-G	rs34244947	0.065106	0.065106	intergenic	NA	GWAS	FinnGen_R12	Spondylopathies (FG)	4.77e-10	-0.257204
6-26740141-A-G	rs34244947	0.065106	0.065106	intergenic	NA	GWAS	Open_Targets_22.09	Red blood cell count	4.8e-10	-0.0199104
6-26740141-A-G	rs34244947	0.065106	0.065106	intergenic	NA	eQTL	QTD000535	BTN3A1	4.84e-10	0.551767
6-26740141-A-G	rs34244947	0.065106	0.065106	intergenic	NA	eQTL	QTD000299	BTN3A1	5e-10	-0.624162
6-26740141-A-G	rs34244947	0.065106	0.065106	intergenic	NA	eQTL	QTD000078	BTN3A2	5.05e-10	0.541432
6-26740141-A-G	rs34244947	0.065106	0.065106	intergenic	NA	edQTL	Lung	chr6_26376028	5.42e-10	0.334906
6-26740141-A-G	rs34244947	0.065106	0.065106	intergenic	NA	GWAS	FinnGen_R12	Hyperplasia of prostate	5.63e-10	-0.116447
6-26740141-A-G	rs34244947	0.065106	0.065106	intergenic	NA	eQTL	QTD000168	BTN2A2	6.05e-10	0.839986
6-26740141-A-G	rs34244947	0.065106	0.065106	intergenic	NA	eQTL	QTD000390	BTN3A2	6.05e-10	-0.882218
6-26740141-A-G	rs34244947	0.065106	0.065106	intergenic	NA	eQTL	QTD000249	BTN3A2	6.24e-10	0.683654
6-26740141-A-G	rs34244947	0.065106	0.065106	intergenic	NA	eQTL	QTD000289	BTN2A2	6.32e-10	-0.644752
6-26740141-A-G	rs34244947	0.065106	0.065106	intergenic	NA	eQTL	QTD000144	BTN2A1	6.89e-10	0.62182
6-26740141-A-G	rs34244947	0.065106	0.065106	intergenic	NA	eQTL	QTD000542	BTN3A1	6.97e-10	0.460393
6-26740141-A-G	rs34244947	0.065106	0.065106	intergenic	NA	eQTL	QTD000229	BTN2A2	6.98e-10	0.84384
6-26740141-A-G	rs34244947	0.065106	0.065106	intergenic	NA	edQTL	Lung	chr6_26375977	8.59e-10	0.358357
6-26740141-A-G	rs34244947	0.065106	0.065106	intergenic	NA	sQTL	QTD000250	BTN2A1	8.95e-10	0.743674
6-26740141-A-G	rs34244947	0.065106	0.065106	intergenic	NA	edQTL	Lung	chr6_26376029	9.64e-10	0.355383
6-26740141-A-G	rs34244947	0.065106	0.065106	intergenic	NA	eQTL	QTD000708	BTN3A2	9.68e-10	-1.11409
6-26740141-A-G	rs34244947	0.065106	0.065106	intergenic	NA	eQTL	QTD000133	BTN2A2	1.02e-09	0.779707
6-26740141-A-G	rs34244947	0.065106	0.065106	intergenic	NA	eQTL	QTD000033	BTN3A1	1.07e-09	0.818855
6-26740141-A-G	rs34244947	0.065106	0.065106	intergenic	NA	edQTL	Adipose-Visceral-Omentum	chr6_26376061	1.11e-09	0.287045
6-26740141-A-G	rs34244947	0.065106	0.065106	intergenic	NA	edQTL	Cells-Cultured-fibroblasts	chr6_26376066	1.13e-09	0.251451
6-26740141-A-G	rs34244947	0.065106	0.065106	intergenic	NA	eQTL	QTD000124	BTN2A1	1.16e-09	0.720753
6-26740141-A-G	rs34244947	0.065106	0.065106	intergenic	NA	eQTL	QTD000621	BTN3A2	1.22e-09	-0.418906
6-26740141-A-G	rs34244947	0.065106	0.065106	intergenic	NA	eQTL	QTD000352	BTN3A2	1.26e-09	-0.838091
6-26740141-A-G	rs34244947	0.065106	0.065106	intergenic	NA	sQTL	QTD000543	BTN3A1	1.27e-09	0.635288
6-26740141-A-G	rs34244947	0.065106	0.065106	intergenic	NA	sQTL	QTD000145	BTN2A1	1.33e-09	0.65241
6-26740141-A-G	rs34244947	0.065106	0.065106	intergenic	NA	eQTL	QTD000304	BTN3A2	1.35e-09	0.898638
6-26740141-A-G	rs34244947	0.065106	0.065106	intergenic	NA	edQTL	Cells-Cultured-fibroblasts	chr6_26376063	1.36e-09	0.237548
6-26740141-A-G	rs34244947	0.065106	0.065106	intergenic	NA	GWAS	Open_Targets_22.09	Basophil count	1.4e-09	-0.0205056
6-26740141-A-G	rs34244947	0.065106	0.065106	intergenic	NA	GWAS	Kanta_2024_12	IgA [Mass/volume] in Serum or Plasma [g/l], sample-wise median	1.41e-09	-0.0736116
6-26740141-A-G	rs34244947	0.065106	0.065106	intergenic	NA	eQTL	QTD000119	BTN3A2	1.42e-09	0.599861
6-26740141-A-G	rs34244947	0.065106	0.065106	intergenic	NA	edQTL	Lung	chr6_26375989	1.44e-09	0.33023
6-26740141-A-G	rs34244947	0.065106	0.065106	intergenic	NA	eQTL	QTD000001	BTN3A2	1.45e-09	-1.43719
6-26740141-A-G	rs34244947	0.065106	0.065106	intergenic	NA	GWAS	Kanta_2024_12	Erythrocytes [#/volume] in Blood [e12/l], sample-wise median	1.47e-09	-0.0122507
6-26740141-A-G	rs34244947	0.065106	0.065106	intergenic	NA	eQTL	QTD000287	BTN2A1	1.55e-09	0.634979
6-26740141-A-G	rs34244947	0.065106	0.065106	intergenic	NA	edQTL	Colon-Transverse	chr6_26375989	1.59e-09	0.343867
6-26740141-A-G	rs34244947	0.065106	0.065106	intergenic	NA	eQTL	QTD000359	BTN3A3	1.62e-09	0.333396
6-26740141-A-G	rs34244947	0.065106	0.065106	intergenic	NA	GWAS	Open_Targets_22.09	Mean corpuscular volume	1.71e-09	-0.0325899
6-26740141-A-G	rs34244947	0.065106	0.065106	intergenic	NA	sQTL	QTD000145	BTN2A1	1.74e-09	-0.590607
6-26740141-A-G	rs34244947	0.065106	0.065106	intergenic	NA	edQTL	Thyroid	chr6_26376053	1.75e-09	0.253033
6-26740141-A-G	rs34244947	0.065106	0.065106	intergenic	NA	GWAS	Kanta_2024_12	Triglyceride [Moles/volume] in Serum or Plasma --fasting [mmol/l], sample-wise median	1.76e-09	-0.00571152
6-26740141-A-G	rs34244947	0.065106	0.065106	intergenic	NA	GWAS	Open_Targets_22.09	Type 1 diabetes	1.8e-09	-0.465875
6-26740141-A-G	rs34244947	0.065106	0.065106	intergenic	NA	eQTL	QTD000117	ENSG00000287966	1.84e-09	0.540902
6-26740141-A-G	rs34244947	0.065106	0.065106	intergenic	NA	eQTL	QTD000542	BTN2A2	1.88e-09	0.397426
6-26740141-A-G	rs34244947	0.065106	0.065106	intergenic	NA	edQTL	Colon-Transverse	chr6_26375974	1.9e-09	0.331711
6-26740141-A-G	rs34244947	0.065106	0.065106	intergenic	NA	eQTL	QTD000164	BTN2A2	2.02e-09	0.694546
6-26740141-A-G	rs34244947	0.065106	0.065106	intergenic	NA	eQTL	QTD000547	BTN3A1	2.11e-09	0.478457
6-26740141-A-G	rs34244947	0.065106	0.065106	intergenic	NA	edQTL	Spleen	chr6_26376061	2.35e-09	0.37596
6-26740141-A-G	rs34244947	0.065106	0.065106	intergenic	NA	sQTL	QTD000035	BTN2A1	2.35e-09	1.02709
6-26740141-A-G	rs34244947	0.065106	0.065106	intergenic	NA	GWAS	FinnGen_R12	Any mental disorder	2.56e-09	-0.059075
6-26740141-A-G	rs34244947	0.065106	0.065106	intergenic	NA	eQTL	QTD000339	BTN2A2	2.56e-09	0.66232
6-26740141-A-G	rs34244947	0.065106	0.065106	intergenic	NA	eQTL	QTD000424	BTN3A2	2.57e-09	-0.850082
6-26740141-A-G	rs34244947	0.065106	0.065106	intergenic	NA	eQTL	QTD000312	ENSG00000287966	2.57e-09	0.627808
6-26740141-A-G	rs34244947	0.065106	0.065106	intergenic	NA	edQTL	Skin-Not-Sun-Exposed-Suprapubic	chr6_26376053	2.6e-09	0.265243
6-26740141-A-G	rs34244947	0.065106	0.065106	intergenic	NA	GWAS	FinnGen_drugs	G04 Urologicals	2.82e-09	-0.027652
6-26740141-A-G	rs34244947	0.065106	0.065106	intergenic	NA	edQTL	Adrenal-Gland	chr6_26375989	3.08e-09	0.396193
6-26740141-A-G	rs34244947	0.065106	0.065106	intergenic	NA	edQTL	Lung	chr6_26375995	3.12e-09	0.367411
6-26740141-A-G	rs34244947	0.065106	0.065106	intergenic	NA	eQTL	QTD000024	BTN2A2	3.14e-09	0.885841
6-26740141-A-G	rs34244947	0.065106	0.065106	intergenic	NA	eQTL	QTD000169	BTN2A2	3.14e-09	0.744802
6-26740141-A-G	rs34244947	0.065106	0.065106	intergenic	NA	eQTL	QTD000028	BTN2A1	3.26e-09	-0.87708
6-26740141-A-G	rs34244947	0.065106	0.065106	intergenic	NA	eQTL	QTD000229	BTN2A1	3.3e-09	0.85072
6-26740141-A-G	rs34244947	0.065106	0.065106	intergenic	NA	eQTL	QTD000619	BTN3A2	3.54e-09	-0.426664
6-26740141-A-G	rs34244947	0.065106	0.065106	intergenic	NA	eQTL	QTD000529	BTN3A2	3.59e-09	-1.40734
6-26740141-A-G	rs34244947	0.065106	0.065106	intergenic	NA	eQTL	QTD000537	BTN3A3	3.82e-09	0.459319
6-26740141-A-G	rs34244947	0.065106	0.065106	intergenic	NA	eQTL	QTD000064	BTN3A2	3.83e-09	1.23677
6-26740141-A-G	rs34244947	0.065106	0.065106	intergenic	NA	eQTL	QTD000337	ENSG00000287050	3.96e-09	-0.679682
6-26740141-A-G	rs34244947	0.065106	0.065106	intergenic	NA	eQTL	QTD000249	BTN3A2	4.01e-09	0.572928
6-26740141-A-G	rs34244947	0.065106	0.065106	intergenic	NA	GWAS	FGR12_UKBB	Mood [affective] disorders	4.07e-09	-0.0516
6-26740141-A-G	rs34244947	0.065106	0.065106	intergenic	NA	eQTL	QTD000364	BTN3A2	4.11e-09	0.501086
6-26740141-A-G	rs34244947	0.065106	0.065106	intergenic	NA	edQTL	Adrenal-Gland	chr6_26375995	4.14e-09	0.48193
6-26740141-A-G	rs34244947	0.065106	0.065106	intergenic	NA	eQTL	QTD000129	BTN2A1	4.17e-09	0.830156
6-26740141-A-G	rs34244947	0.065106	0.065106	intergenic	NA	edQTL	Ovary	chr6_26375974	4.3e-09	0.436926
6-26740141-A-G	rs34244947	0.065106	0.065106	intergenic	NA	sQTL	QTD000215	BTN3A1	4.32e-09	0.755781
6-26740141-A-G	rs34244947	0.065106	0.065106	intergenic	NA	GWAS	Kanta_2024_12	Erythrocyte distribution width [Ratio] [%], sample-wise median	4.41e-09	0.0269416
6-26740141-A-G	rs34244947	0.065106	0.065106	intergenic	NA	eQTL	QTD000378	BTN3A3	4.42e-09	-0.949143
6-26740141-A-G	rs34244947	0.065106	0.065106	intergenic	NA	eQTL	QTD000337	BTN2A2	4.49e-09	0.582722
6-26740141-A-G	rs34244947	0.065106	0.065106	intergenic	NA	eQTL	QTD000276	BTN3A2	4.58e-09	-1.15308
6-26740141-A-G	rs34244947	0.065106	0.065106	intergenic	NA	GWAS	FinnGen_drugs	J01CA08 J01E UTI antibiotics, curated	4.8e-09	-0.0296798
6-26740141-A-G	rs34244947	0.065106	0.065106	intergenic	NA	edQTL	Lung	chr6_26376130	4.87e-09	0.299209
6-26740141-A-G	rs34244947	0.065106	0.065106	intergenic	NA	GWAS	Open_Targets_22.09	Serotransferrin measurement	4.97e-09	0.1236
6-26740141-A-G	rs34244947	0.065106	0.065106	intergenic	NA	eQTL	QTD000302	BTN3A2	5.21e-09	-0.858245
6-26740141-A-G	rs34244947	0.065106	0.065106	intergenic	NA	eQTL	QTD000166	PRSS16	5.27e-09	0.75215
6-26740141-A-G	rs34244947	0.065106	0.065106	intergenic	NA	sQTL	QTD000543	BTN2A1	5.46e-09	-0.596648
6-26740141-A-G	rs34244947	0.065106	0.065106	intergenic	NA	eQTL	QTD000304	BTN2A2	5.52e-09	0.922898
6-26740141-A-G	rs34244947	0.065106	0.065106	intergenic	NA	eQTL	QTD000032	BTN3A1	5.69e-09	0.944292
6-26740141-A-G	rs34244947	0.065106	0.065106	intergenic	NA	edQTL	Spleen	chr6_26376049	5.72e-09	0.374816
6-26740141-A-G	rs34244947	0.065106	0.065106	intergenic	NA	eQTL	QTD000239	BTN3A2	5.73e-09	0.712275
6-26740141-A-G	rs34244947	0.065106	0.065106	intergenic	NA	GWAS	FGR12_UKBB	Cystitis	5.75e-09	-0.0633
6-26740141-A-G	rs34244947	0.065106	0.065106	intergenic	NA	eQTL	QTD000227	BTN3A2	5.99e-09	-0.625438
6-26740141-A-G	rs34244947	0.065106	0.065106	intergenic	NA	eQTL	QTD000519	BTN3A2	6.07e-09	-1.19445
6-26740141-A-G	rs34244947	0.065106	0.065106	intergenic	NA	edQTL	Adipose-Visceral-Omentum	chr6_26376053	6.12e-09	0.280761
6-26740141-A-G	rs34244947	0.065106	0.065106	intergenic	NA	eQTL	QTD000336	BTN2A2	6.3e-09	0.520223
6-26740141-A-G	rs34244947	0.065106	0.065106	intergenic	NA	eQTL	QTD000540	ENSG00000287966	6.38e-09	0.409519
6-26740141-A-G	rs34244947	0.065106	0.065106	intergenic	NA	eQTL	QTD000239	BTN2A1	6.42e-09	0.769457
6-26740141-A-G	rs34244947	0.065106	0.065106	intergenic	NA	eQTL	QTD000312	BTN2A1	6.42e-09	0.513225
6-26740141-A-G	rs34244947	0.065106	0.065106	intergenic	NA	eQTL	QTD000329	BTN3A1	6.42e-09	0.356843
6-26740141-A-G	rs34244947	0.065106	0.065106	intergenic	NA	eQTL	QTD000415	BTN3A2	6.45e-09	-0.915051
6-26740141-A-G	rs34244947	0.065106	0.065106	intergenic	NA	eQTL	QTD000119	BTN3A1	6.55e-09	0.573302
6-26740141-A-G	rs34244947	0.065106	0.065106	intergenic	NA	eQTL	QTD000116	ZNF391	6.58e-09	0.502476
6-26740141-A-G	rs34244947	0.065106	0.065106	intergenic	NA	GWAS	FGR12_UKBB	Depression	6.61e-09	-0.0524
6-26740141-A-G	rs34244947	0.065106	0.065106	intergenic	NA	eQTL	QTD000545	BTN2A1	6.62e-09	0.425725
6-26740141-A-G	rs34244947	0.065106	0.065106	intergenic	NA	GWAS	FinnGen_R12	Mixed connective tissue disease	7.02e-09	0.319914
6-26740141-A-G	rs34244947	0.065106	0.065106	intergenic	NA	GWAS	FinnGen_MVP_UKBB_meta	Ankylosing spondylitis	7.08e-09	-0.27
6-26740141-A-G	rs34244947	0.065106	0.065106	intergenic	NA	GWAS	FGR12_UKBB	Ankylosing spondylitis	7.08e-09	-0.27
6-26740141-A-G	rs34244947	0.065106	0.065106	intergenic	NA	eQTL	QTD000191	BTN3A2	7.08e-09	-0.905081
6-26740141-A-G	rs34244947	0.065106	0.065106	intergenic	NA	edQTL	Adrenal-Gland	chr6_26376154	7.14e-09	0.348351
6-26740141-A-G	rs34244947	0.065106	0.065106	intergenic	NA	eQTL	QTD000267	BTN3A2	7.58e-09	-0.865945
6-26740141-A-G	rs34244947	0.065106	0.065106	intergenic	NA	eQTL	QTD000344	BTN3A3	7.67e-09	-0.614803
6-26740141-A-G	rs34244947	0.065106	0.065106	intergenic	NA	eQTL	QTD000006	BTN3A2	7.68e-09	-1.46767
6-26740141-A-G	rs34244947	0.065106	0.065106	intergenic	NA	edQTL	Adipose-Visceral-Omentum	chr6_26376063	7.88e-09	0.286529
6-26740141-A-G	rs34244947	0.065106	0.065106	intergenic	NA	GWAS	FinnGen_R12	Colitis, primary sclerosing, strict definition	7.9e-09	0.688608
6-26740141-A-G	rs34244947	0.065106	0.065106	intergenic	NA	eQTL	QTD000011	BTN3A2	7.93e-09	-1.15287
6-26740141-A-G	rs34244947	0.065106	0.065106	intergenic	NA	sQTL	QTD000543	HMGN4	8.02e-09	-0.606718
6-26740141-A-G	rs34244947	0.065106	0.065106	intergenic	NA	GWAS	Open_Targets_22.09	Neutrophil percentage of white cells	8.4e-09	0.0190675
6-26740141-A-G	rs34244947	0.065106	0.065106	intergenic	NA	sQTL	QTD000040	BTN3A1	8.42e-09	-1.07147
6-26740141-A-G	rs34244947	0.065106	0.065106	intergenic	NA	eQTL	QTD000430	BTN1A1	8.68e-09	-0.606824
6-26740141-A-G	rs34244947	0.065106	0.065106	intergenic	NA	eQTL	QTD000344	BTN3A1	8.88e-09	0.422486
6-26740141-A-G	rs34244947	0.065106	0.065106	intergenic	NA	eQTL	QTD000247	BTN2A2	9.12e-09	0.5379
6-26740141-A-G	rs34244947	0.065106	0.065106	intergenic	NA	eQTL	QTD000009	BTN3A1	9.58e-09	-1.12118
6-26740141-A-G	rs34244947	0.065106	0.065106	intergenic	NA	GWAS	Open_Targets_22.09	Gout	1e-08	0.00213888
6-26740141-A-G	rs34244947	0.065106	0.065106	intergenic	NA	GWAS	Open_Targets_22.09	Mean corpuscular hemoglobin concentration	1.01e-08	-0.0305003
6-26740141-A-G	rs34244947	0.065106	0.065106	intergenic	NA	eQTL	QTD000247	BTN2A1	1.03e-08	0.570476
6-26740141-A-G	rs34244947	0.065106	0.065106	intergenic	NA	GWAS	FinnGen_R12	Ankylosing spondylitis	1.04e-08	-0.303986
6-26740141-A-G	rs34244947	0.065106	0.065106	intergenic	NA	GWAS	Kanta_2024_12	Cholesterol in HDL [Moles/volume] in Serum or Plasma [mmol/l], sample-wise median	1.19e-08	-0.00293954
6-26740141-A-G	rs34244947	0.065106	0.065106	intergenic	NA	eQTL	QTD000068	BTN3A2	1.21e-08	-0.780733
6-26740141-A-G	rs34244947	0.065106	0.065106	intergenic	NA	eQTL	QTD000091	BTN2A1	1.24e-08	0.544182
6-26740141-A-G	rs34244947	0.065106	0.065106	intergenic	NA	eQTL	QTD000735	BTN3A2	1.26e-08	-0.944191
6-26740141-A-G	rs34244947	0.065106	0.065106	intergenic	NA	edQTL	Thyroid	chr6_26376066	1.31e-08	0.281569
6-26740141-A-G	rs34244947	0.065106	0.065106	intergenic	NA	eQTL	QTD000034	BTN3A2	1.33e-08	0.789949
6-26740141-A-G	rs34244947	0.065106	0.065106	intergenic	NA	eQTL	QTD000313	BTN2A1	1.34e-08	0.644755
6-26740141-A-G	rs34244947	0.065106	0.065106	intergenic	NA	eQTL	QTD000144	BTN2A2	1.45e-08	0.450134
6-26740141-A-G	rs34244947	0.065106	0.065106	intergenic	NA	pQTL	deCODE_pQTL_2021	NPTX1	1.51e-08	0.0804
6-26740141-A-G	rs34244947	0.065106	0.065106	intergenic	NA	edQTL	Adrenal-Gland	chr6_26376028	1.54e-08	0.430999
6-26740141-A-G	rs34244947	0.065106	0.065106	intergenic	NA	eQTL	QTD000128	BTN2A1	1.55e-08	0.849325
6-26740141-A-G	rs34244947	0.065106	0.065106	intergenic	NA	eQTL	QTD000116	ENSG00000287966	1.56e-08	0.563244
6-26740141-A-G	rs34244947	0.065106	0.065106	intergenic	NA	eQTL	QTD000039	BTN2A1	1.59e-08	0.898519
6-26740141-A-G	rs34244947	0.065106	0.065106	intergenic	NA	edQTL	Spleen	chr6_26376063	1.67e-08	0.368157
6-26740141-A-G	rs34244947	0.065106	0.065106	intergenic	NA	eQTL	QTD000124	BTN3A1	1.68e-08	-0.438779
6-26740141-A-G	rs34244947	0.065106	0.065106	intergenic	NA	eQTL	QTD000007	BTN3A2	1.69e-08	-1.52762
6-26740141-A-G	rs34244947	0.065106	0.065106	intergenic	NA	edQTL	Skin-Not-Sun-Exposed-Suprapubic	chr6_26375974	1.72e-08	0.262752
6-26740141-A-G	rs34244947	0.065106	0.065106	intergenic	NA	edQTL	Cells-Cultured-fibroblasts	chr6_26376029	1.8e-08	0.237884
6-26740141-A-G	rs34244947	0.065106	0.065106	intergenic	NA	eQTL	QTD000536	BTN3A1	1.8e-08	0.455485
6-26740141-A-G	rs34244947	0.065106	0.065106	intergenic	NA	eQTL	QTD000711	BTN3A2	1.9e-08	-1.08558
6-26740141-A-G	rs34244947	0.065106	0.065106	intergenic	NA	eQTL	QTD000241	ENSG00000287966	1.9e-08	0.558773
6-26740141-A-G	rs34244947	0.065106	0.065106	intergenic	NA	sQTL	QTD000285	HMGN4	1.91e-08	-0.554385
6-26740141-A-G	rs34244947	0.065106	0.065106	intergenic	NA	GWAS	Open_Targets_22.09	White blood cell count (basophil)	1.92e-08	-0.0302181
6-26740141-A-G	rs34244947	0.065106	0.065106	intergenic	NA	pQTL	deCODE_pQTL_2021	HSPB6	1.95e-08	0.0804
6-26740141-A-G	rs34244947	0.065106	0.065106	intergenic	NA	GWAS	FinnGen_R12	Ankylosing spondylitis, strict definition	1.97e-08	-0.466903
6-26740141-A-G	rs34244947	0.065106	0.065106	intergenic	NA	eQTL	QTD000071	BTN3A2	2.04e-08	-0.90883
6-26740141-A-G	rs34244947	0.065106	0.065106	intergenic	NA	edQTL	Skin-Not-Sun-Exposed-Suprapubic	chr6_26376049	2.06e-08	0.248528
6-26740141-A-G	rs34244947	0.065106	0.065106	intergenic	NA	GWAS	Open_Targets_22.09	Connective tissue disorder	2.1e-08	0.00144913
6-26740141-A-G	rs34244947	0.065106	0.065106	intergenic	NA	eQTL	QTD000143	BTN2A2	2.16e-08	0.60281
6-26740141-A-G	rs34244947	0.065106	0.065106	intergenic	NA	edQTL	Adipose-Visceral-Omentum	chr6_26376028	2.23e-08	0.296092
6-26740141-A-G	rs34244947	0.065106	0.065106	intergenic	NA	GWAS	FGR12_UKBB	Type 1 diabetes, strict definition, subgroup 2	2.24e-08	0.214
6-26740141-A-G	rs34244947	0.065106	0.065106	intergenic	NA	eQTL	QTD000092	BTN2A1	2.25e-08	0.830593
6-26740141-A-G	rs34244947	0.065106	0.065106	intergenic	NA	sQTL	QTD000165	BTN3A1	2.36e-08	1.01424
6-26740141-A-G	rs34244947	0.065106	0.065106	intergenic	NA	eQTL	QTD000221	BTN3A2	2.47e-08	-0.973327
6-26740141-A-G	rs34244947	0.065106	0.065106	intergenic	NA	eQTL	QTD000329	BTN2A2	2.51e-08	0.705433
6-26740141-A-G	rs34244947	0.065106	0.065106	intergenic	NA	eQTL	QTD000224	BTN3A3	2.74e-08	1.06853
6-26740141-A-G	rs34244947	0.065106	0.065106	intergenic	NA	edQTL	Skin-Not-Sun-Exposed-Suprapubic	chr6_26375989	2.83e-08	0.262654
6-26740141-A-G	rs34244947	0.065106	0.065106	intergenic	NA	eQTL	QTD000343	BTN3A2	2.89e-08	0.583644
6-26740141-A-G	rs34244947	0.065106	0.065106	intergenic	NA	GWAS	FinnGen_drugs	N06AX Other antidepressants	2.94e-08	-0.018408
6-26740141-A-G	rs34244947	0.065106	0.065106	intergenic	NA	sQTL	QTD000340	BTN3A2	2.99e-08	0.769452
6-26740141-A-G	rs34244947	0.065106	0.065106	intergenic	NA	GWAS	Open_Targets_22.09	Psychological or psychiatric problem	3e-08	-0.00461469
6-26740141-A-G	rs34244947	0.065106	0.065106	intergenic	NA	GWAS	FinnGen_drugs	N05BA Benzodiazepine	3.03e-08	-0.0171376
6-26740141-A-G	rs34244947	0.065106	0.065106	intergenic	NA	GWAS	Kanta_2024_12	Nuclear Ab [Titer] in Serum [titre]	3.11e-08	0.222891
6-26740141-A-G	rs34244947	0.065106	0.065106	intergenic	NA	GWAS	FinnGen_R12	Infections with a predominantly sexual mode of transmission	3.14e-08	0.133138
6-26740141-A-G	rs34244947	0.065106	0.065106	intergenic	NA	eQTL	QTD000143	BTN2A1	3.21e-08	0.529099
6-26740141-A-G	rs34244947	0.065106	0.065106	intergenic	NA	eQTL	QTD000087	BTN3A1	3.41e-08	0.763809
6-26740141-A-G	rs34244947	0.065106	0.065106	intergenic	NA	edQTL	Skin-Not-Sun-Exposed-Suprapubic	chr6_26376061	3.41e-08	0.245673
6-26740141-A-G	rs34244947	0.065106	0.065106	intergenic	NA	eQTL	QTD000617	BTN2A1	3.57e-08	0.373979
6-26740141-A-G	rs34244947	0.065106	0.065106	intergenic	NA	eQTL	QTD000289	BTN3A2	3.61e-08	0.617009
6-26740141-A-G	rs34244947	0.065106	0.065106	intergenic	NA	eQTL	QTD000541	BTN3A2	3.63e-08	-0.570361
6-26740141-A-G	rs34244947	0.065106	0.065106	intergenic	NA	GWAS	FGR12_UKBB	Atherosclerosis, excluding cerebral and coronary sclerosis	3.72e-08	0.104
6-26740141-A-G	rs34244947	0.065106	0.065106	intergenic	NA	eQTL	QTD000287	ENSG00000287966	3.75e-08	0.561895
6-26740141-A-G	rs34244947	0.065106	0.065106	intergenic	NA	edQTL	Adipose-Visceral-Omentum	chr6_26375989	3.79e-08	0.262455
6-26740141-A-G	rs34244947	0.065106	0.065106	intergenic	NA	eQTL	QTD000274	BTN3A2	3.9e-08	0.450611
6-26740141-A-G	rs34244947	0.065106	0.065106	intergenic	NA	eQTL	QTD000074	BTN3A2	3.9e-08	-0.84027
6-26740141-A-G	rs34244947	0.065106	0.065106	intergenic	NA	eQTL	QTD000540	BTN2A2	3.94e-08	-0.399139
6-26740141-A-G	rs34244947	0.065106	0.065106	intergenic	NA	eQTL	QTD000214	BTN3A1	4.15e-08	0.498244
6-26740141-A-G	rs34244947	0.065106	0.065106	intergenic	NA	eQTL	QTD000259	BTN3A2	4.15e-08	0.619247
6-26740141-A-G	rs34244947	0.065106	0.065106	intergenic	NA	eQTL	QTD000751	BTN3A2	4.22e-08	-0.949075
6-26740141-A-G	rs34244947	0.065106	0.065106	intergenic	NA	GWAS	FinnGen_R12	Graves ophthalmopathy	4.54e-08	0.472383
6-26740141-A-G	rs34244947	0.065106	0.065106	intergenic	NA	eQTL	QTD000693	BTN3A2	4.57e-08	-0.639384
6-26740141-A-G	rs34244947	0.065106	0.065106	intergenic	NA	edQTL	Whole-Blood	chr6_26375974	4.57e-08	0.224583
6-26740141-A-G	rs34244947	0.065106	0.065106	intergenic	NA	eQTL	QTD000557	BTN3A2	4.78e-08	0.944981
6-26740141-A-G	rs34244947	0.065106	0.065106	intergenic	NA	GWAS	FinnGen_MVP_UKBB_meta	Other disorders of glucose regulation and pancreatic internal secretion	4.79e-08	0.205
6-26740141-A-G	rs34244947	0.065106	0.065106	intergenic	NA	eQTL	QTD000032	BTN3A1	4.82e-08	0.905933
6-26740141-A-G	rs34244947	0.065106	0.065106	intergenic	NA	GWAS	Open_Targets_22.09	Complement C2 measurement	4.83e-08	0.1158
6-26740141-A-G	rs34244947	0.065106	0.065106	intergenic	NA	eQTL	QTD000113	BTN2A2	4.94e-08	0.49996
6-26740141-A-G	rs34244947	0.065106	0.065106	intergenic	NA	pQTL	deCODE_pQTL_2021	BTN3A1	4.95e-08	-0.0745
6-26740141-A-G	rs34244947	0.065106	0.065106	intergenic	NA	edQTL	Cells-Cultured-fibroblasts	chr6_26375977	4.97e-08	0.24431
14-102766896-T-C	rs74873718	0.20911	0.20911	downstream gene	NA	GWAS	Open_Targets_22.09	Lymphocyte counts	1.99e-40	0.030407
14-102766896-T-C	rs74873718	0.20911	0.20911	downstream gene	NA	GWAS	Open_Targets_22.09	Lymphocyte counts	1e-33	0.0287357
14-102766896-T-C	rs74873718	0.20911	0.20911	downstream gene	NA	GWAS	Open_Targets_22.09	Lymphocyte counts	9.5e-33	0.0304428
14-102766896-T-C	rs74873718	0.20911	0.20911	downstream gene	NA	GWAS	Kanta_2024_12	Platelets [#/volume] in Blood [e9/l], sample-wise median	7.22e-25	1.5621
14-102766896-T-C	rs74873718	0.20911	0.20911	downstream gene	NA	GWAS	Open_Targets_22.09	Non-albumin protein levels	2e-24	0
14-102766896-T-C	rs74873718	0.20911	0.20911	downstream gene	NA	GWAS	Open_Targets_22.09	Serum total protein level	6e-23	-0.0373253
14-102766896-T-C	rs74873718	0.20911	0.20911	downstream gene	NA	GWAS	Open_Targets_22.09	Serum total protein level	3e-20	0
14-102766896-T-C	rs74873718	0.20911	0.20911	downstream gene	NA	GWAS	Open_Targets_22.09	Albumin-globulin ratio	3e-19	0
14-102766896-T-C	rs74873718	0.20911	0.20911	downstream gene	NA	GWAS	Open_Targets_22.09	Neutrophil-to-lymphocyte ratio	3e-19	0
14-102766896-T-C	rs74873718	0.20911	0.20911	downstream gene	NA	GWAS	Open_Targets_22.09	Lymphocyte counts	8e-18	0
14-102766896-T-C	rs74873718	0.20911	0.20911	downstream gene	NA	eQTL	QTD000613	TRAF3	6.81e-17	0.390681
14-102766896-T-C	rs74873718	0.20911	0.20911	downstream gene	NA	GWAS	Open_Targets_22.09	Age at first sexual intercourse	5.1e-16	-0.0229
14-102766896-T-C	rs74873718	0.20911	0.20911	downstream gene	NA	GWAS	Open_Targets_22.09	Lymphocyte counts	2.6e-15	0.02805
14-102766896-T-C	rs74873718	0.20911	0.20911	downstream gene	NA	GWAS	FinnGen_drugs	N02 Analgesics	1.94e-14	0.0173249
14-102766896-T-C	rs74873718	0.20911	0.20911	downstream gene	NA	GWAS	Open_Targets_22.09	Lymphocyte counts	2.5e-14	0.0309518
14-102766896-T-C	rs74873718	0.20911	0.20911	downstream gene	NA	GWAS	Open_Targets_22.09	Lymphocyte percentage of white cells	5.5e-13	0.0297274
14-102766896-T-C	rs74873718	0.20911	0.20911	downstream gene	NA	eQTL	QTD000617	TRAF3	5.91e-13	0.352295
14-102766896-T-C	rs74873718	0.20911	0.20911	downstream gene	NA	GWAS	Open_Targets_22.09	Externalizing behaviour (multivariate analysis)	9e-13	0.01
14-102766896-T-C	rs74873718	0.20911	0.20911	downstream gene	NA	GWAS	Open_Targets_22.09	Predicted visceral adipose tissue	3e-12	0.0229496
14-102766896-T-C	rs74873718	0.20911	0.20911	downstream gene	NA	GWAS	FinnGen_drugs	N02B Other analgesics and antipyretics	4.41e-12	0.0153534
14-102766896-T-C	rs74873718	0.20911	0.20911	downstream gene	NA	eQTL	QTD000612	TRAF3	5e-12	0.358075
14-102766896-T-C	rs74873718	0.20911	0.20911	downstream gene	NA	GWAS	Open_Targets_22.09	Age at first birth	6.62e-12	-0.1001
14-102766896-T-C	rs74873718	0.20911	0.20911	downstream gene	NA	GWAS	FinnGen_drugs	N02BE Anilides, incl. combinations	2.45e-11	0.0147113
14-102766896-T-C	rs74873718	0.20911	0.20911	downstream gene	NA	GWAS	Open_Targets_22.09	Allergic disease (asthma, hay fever and/or eczema) (multivariate analysis)	3e-11	0.036
14-102766896-T-C	rs74873718	0.20911	0.20911	downstream gene	NA	GWAS	Open_Targets_22.09	Allergic disease (asthma, hay fever and/or eczema) (age of onset)	3e-11	0.036
14-102766896-T-C	rs74873718	0.20911	0.20911	downstream gene	NA	GWAS	Open_Targets_22.09	Age at first birth	4.56e-11	-0.0879
14-102766896-T-C	rs74873718	0.20911	0.20911	downstream gene	NA	eQTL	QTD000234	TRAF3	4.58e-11	0.458363
14-102766896-T-C	rs74873718	0.20911	0.20911	downstream gene	NA	GWAS	Open_Targets_22.09	Type 2 diabetes	5e-11	0.0299
14-102766896-T-C	rs74873718	0.20911	0.20911	downstream gene	NA	GWAS	Open_Targets_22.09	Gastroesophageal reflux disease	1.35e-10	0.0417875
14-102766896-T-C	rs74873718	0.20911	0.20911	downstream gene	NA	GWAS	FinnGen_R12	Body-mass index, inverse-rank normalized	1.55e-10	0.0168405
14-102766896-T-C	rs74873718	0.20911	0.20911	downstream gene	NA	GWAS	Open_Targets_22.09	Age at first sexual intercourse	2.2e-10	-0.0253
14-102766896-T-C	rs74873718	0.20911	0.20911	downstream gene	NA	eQTL	QTD000608	TRAF3	3.29e-10	0.316731
14-102766896-T-C	rs74873718	0.20911	0.20911	downstream gene	NA	eQTL	QTD000233	TRAF3	3.61e-10	0.448361
14-102766896-T-C	rs74873718	0.20911	0.20911	downstream gene	NA	eQTL	QTD000144	TRAF3	6.68e-10	0.398685
14-102766896-T-C	rs74873718	0.20911	0.20911	downstream gene	NA	GWAS	Open_Targets_22.09	Immunoglobulin measurement (zinc sulfate turbidity test)	1e-09	0
14-102766896-T-C	rs74873718	0.20911	0.20911	downstream gene	NA	GWAS	FinnGen_R12	Depression medications	1.05e-09	0.0459712
14-102766896-T-C	rs74873718	0.20911	0.20911	downstream gene	NA	GWAS	FGR12_UKBB	Depression medications	1.05e-09	0.046
14-102766896-T-C	rs74873718	0.20911	0.20911	downstream gene	NA	GWAS	FinnGen_drugs	N02A Opioids	1.15e-09	0.0126167
14-102766896-T-C	rs74873718	0.20911	0.20911	downstream gene	NA	GWAS	Kanta_2024_12	Cholesterol in HDL [Moles/volume] in Serum or Plasma [mmol/l], sample-wise median	1.48e-09	-0.00175183
14-102766896-T-C	rs74873718	0.20911	0.20911	downstream gene	NA	GWAS	Open_Targets_22.09	Age at first sexual intercourse	1.5e-09	-0.0251
14-102766896-T-C	rs74873718	0.20911	0.20911	downstream gene	NA	GWAS	Open_Targets_22.09	Waist-hip ratio	2e-09	0
14-102766896-T-C	rs74873718	0.20911	0.20911	downstream gene	NA	GWAS	FinnGen_R12	Weight, inverse-rank normalized	3.55e-09	0.0144835
14-102766896-T-C	rs74873718	0.20911	0.20911	downstream gene	NA	eQTL	QTD000620	TRAF3	5.31e-09	0.287813
14-102766896-T-C	rs74873718	0.20911	0.20911	downstream gene	NA	GWAS	Open_Targets_22.09	Body mass index	7e-09	0.0205524
14-102766896-T-C	rs74873718	0.20911	0.20911	downstream gene	NA	eQTL	QTD000143	TRAF3	8.55e-09	0.348285
14-102766896-T-C	rs74873718	0.20911	0.20911	downstream gene	NA	eQTL	QTD000288	TRAF3	8.69e-09	0.37069
14-102766896-T-C	rs74873718	0.20911	0.20911	downstream gene	NA	eQTL	QTD000606	TRAF3	1.23e-08	0.299542
14-102766896-T-C	rs74873718	0.20911	0.20911	downstream gene	NA	eQTL	QTD000343	TRAF3	1.24e-08	0.327741
14-102766896-T-C	rs74873718	0.20911	0.20911	downstream gene	NA	GWAS	FinnGen_drugs	N05 Psycholeptics	1.35e-08	0.0108447
14-102766896-T-C	rs74873718	0.20911	0.20911	downstream gene	NA	eQTL	QTD000111	TRAF3	1.85e-08	0.283535
14-102766896-T-C	rs74873718	0.20911	0.20911	downstream gene	NA	GWAS	Open_Targets_22.09	Type 2 diabetes	2e-08	0.0392207
14-102766896-T-C	rs74873718	0.20911	0.20911	downstream gene	NA	GWAS	Open_Targets_22.09	Major depressive disorder (MTAG)	2e-08	0.0274234
14-102766896-T-C	rs74873718	0.20911	0.20911	downstream gene	NA	GWAS	Open_Targets_22.09	Atopic dermatitis	2e-08	0
14-102766896-T-C	rs74873718	0.20911	0.20911	downstream gene	NA	eQTL	QTD000133	TRAF3	2.18e-08	0.322433
14-102766896-T-C	rs74873718	0.20911	0.20911	downstream gene	NA	eQTL	QTD000248	TRAF3	2.37e-08	0.349849
14-102766896-T-C	rs74873718	0.20911	0.20911	downstream gene	NA	GWAS	FinnGen_drugs	NON J01 TOTAL Total number of purchases excl. antibacterials	3.73e-08	0.0110213
14-102766896-T-C	rs74873718	0.20911	0.20911	downstream gene	NA	eQTL	QTD000539	TRAF3	4.28e-08	0.242614
14-102766896-T-C	rs74873718	0.20911	0.20911	downstream gene	NA	eQTL	QTD000272	TRAF3	4.31e-08	0.26761
14-102766896-T-C	rs74873718	0.20911	0.20911	downstream gene	NA	GWAS	Open_Targets_22.09	Neutrophil percentage of white cells	4.7e-08	-0.0225831
14-102766896-T-C	rs74873718	0.20911	0.20911	downstream gene	NA	eQTL	QTD000112	TRAF3	4.91e-08	0.317798
13-53388279-G-A	rs1470343	0.48146	0.48146	intron	NA	eQTL	QTD000075	ENSG00000288768	6.87e-40	0.627554
13-53388279-G-A	rs1470343	0.48146	0.48146	intron	NA	eQTL	QTD000075	ENSG00000273919	9.89e-34	0.435717
13-53388279-G-A	rs1470343	0.48146	0.48146	intron	NA	GWAS	Open_Targets_22.09	Insomnia	2e-32	-0.0758018
13-53388279-G-A	rs1470343	0.48146	0.48146	intron	NA	eQTL	QTD000076	ENSG00000288768	7.72e-32	0.558226
13-53388279-G-A	rs1470343	0.48146	0.48146	intron	NA	GWAS	Open_Targets_22.09	Insomnia [Male]	3e-21	-0.0921153
13-53388279-G-A	rs1470343	0.48146	0.48146	intron	NA	eQTL	QTD000076	ENSG00000273919	1.39e-17	0.313767
13-53388279-G-A	rs1470343	0.48146	0.48146	intron	NA	eQTL	QTD000434	ENSG00000288768	6.22e-16	0.379949
13-53388279-G-A	rs1470343	0.48146	0.48146	intron	NA	GWAS	FinnGen_drugs	J01 Antibacterials for systemic use	1.92e-13	-0.0145297
13-53388279-G-A	rs1470343	0.48146	0.48146	intron	NA	GWAS	Open_Targets_22.09	Overall health rating	2e-13	0.0132049
13-53388279-G-A	rs1470343	0.48146	0.48146	intron	NA	GWAS	Open_Targets_22.09	Overall health rating	1.24e-11	-0.0116433
13-53388279-G-A	rs1470343	0.48146	0.48146	intron	NA	GWAS	Open_Targets_22.09	None of the above | pain type(s) experienced in last month	2.3e-11	0.0326956
13-53388279-G-A	rs1470343	0.48146	0.48146	intron	NA	eQTL	QTD000052	ENSG00000288768	4.81e-11	0.306412
13-53388279-G-A	rs1470343	0.48146	0.48146	intron	NA	GWAS	Open_Targets_22.09	Age at first sexual intercourse	5.2e-11	0.0138
13-53388279-G-A	rs1470343	0.48146	0.48146	intron	NA	GWAS	FinnGen_drugs	J01D Other beta-lactam antibacterials	9.04e-11	-0.0127186
13-53388279-G-A	rs1470343	0.48146	0.48146	intron	NA	GWAS	FinnGen_MVP_UKBB_meta	Sleep disorders (combined)	5.01e-10	-0.0201
13-53388279-G-A	rs1470343	0.48146	0.48146	intron	NA	GWAS	FinnGen_MVP_UKBB_meta	Sleep apnoea	6.76e-10	-0.0196
13-53388279-G-A	rs1470343	0.48146	0.48146	intron	NA	GWAS	Open_Targets_22.09	Sleeplessness / insomnia	1.22e-09	-0.0102318
13-53388279-G-A	rs1470343	0.48146	0.48146	intron	NA	GWAS	Open_Targets_22.09	None of the above | pain type(s) experienced in last month	3.07e-09	0.0286363
13-53388279-G-A	rs1470343	0.48146	0.48146	intron	NA	eQTL	QTD000051	ENSG00000288768	3.5e-09	0.233158
13-53388279-G-A	rs1470343	0.48146	0.48146	intron	NA	GWAS	Open_Targets_22.09	Age at first sexual intercourse	4.3e-09	0.0123
13-53388279-G-A	rs1470343	0.48146	0.48146	intron	NA	eQTL	QTD000435	ENSG00000288768	4.56e-09	0.215334
13-53388279-G-A	rs1470343	0.48146	0.48146	intron	NA	GWAS	Open_Targets_22.09	Externalizing behaviour (multivariate analysis)	5e-09	-0.007
13-53388279-G-A	rs1470343	0.48146	0.48146	intron	NA	GWAS	Open_Targets_22.09	Body mass index	7e-09	0
13-53388279-G-A	rs1470343	0.48146	0.48146	intron	NA	GWAS	Open_Targets_22.09	Cigarettes smoked per day (MTAG)	1e-08	-0.0132652
13-53388279-G-A	rs1470343	0.48146	0.48146	intron	NA	GWAS	Open_Targets_22.09	Moderate to vigorous physical activity levels	1.6e-08	0.0129605
13-53388279-G-A	rs1470343	0.48146	0.48146	intron	NA	GWAS	FinnGen_drugs	J01F Macrolides and lincosamides	1.8e-08	-0.0103746
13-53388279-G-A	rs1470343	0.48146	0.48146	intron	NA	GWAS	Open_Targets_22.09	Insomnia	2e-08	0
13-53388279-G-A	rs1470343	0.48146	0.48146	intron	NA	GWAS	FinnGen_drugs	J01C Beta-lactam antibacterials, penicillins	2.09e-08	-0.0107546
13-53388279-G-A	rs1470343	0.48146	0.48146	intron	NA	GWAS	FinnGen_drugs	M03BX Other centrally acting agents	2.27e-08	-0.00951734
13-53388279-G-A	rs1470343	0.48146	0.48146	intron	NA	GWAS	Open_Targets_22.09	Ever had prostate specific antigen (psa) test	2.82e-08	-0.0402019
13-53388279-G-A	rs1470343	0.48146	0.48146	intron	NA	GWAS	FGR12_UKBB	Sleep disorders (combined)	3.8e-08	-0.0307
13-53388279-G-A	rs1470343	0.48146	0.48146	intron	NA	GWAS	FinnGen_drugs	M03B Muscle relaxants, centrally acting agents	4.19e-08	-0.00959782

### Sheet: ST9
Table S9. Medications and indication for use
Medication Name	Sleep related indication for treatment	MGB (RxCUI)	FinnGen (ATC code)	UKB (British National Formulary)
Diazepam	Anxiety and insomnia	3322	N05BA01	0401020K0
Flurazepam	Insomnia	3206	N05CD01	0401010L0
Chlormezanone	Anxiety	2373/430147	M03BB02	no BNF code
Hydroxyzine	Anxiety and insomnia	4638	N05BB01	no BNF code
Loprazolam	Anxiety and insomnia	312121	N05CD11	0401010N0
Lorazepam	Anxiety and insomnia	4488	N05BA06	0401020P0
Zaleplon	Insomnia	3880	N05CF03	0401010W0
Zolpidem	Insomnia	39993	N05CF02	0401010Y0
Oxazepam	Anxiety and insomnia	6914	N05BA04	0401020T0
Zopiclone	Insomnia	336982	N05CF01	0401010Z0
Meprobamate	Anxiety	4035	N05BC01	0401020R0
Clobazam	Anxiety and insomnia	31124	N05BA09	40801060
Chloral	Insomnia	2112335/755620/40660	N05CC01/N05CC04	0401010B0
Chlomethiozole	Insomnia	323118	N05CM02	no BNF code
Lormetazepam	Anxiety and insomnia	250487/335171	N05CD06	0401010P0
Melatonin	Insomnia and circadian rhythm sleep disorder	51307	N05CH01	0401010AD
Tamazepam	Insomnia	5495	N05CD07	0401010T0
Triazolam	Insomnia	8454	N05CD05	no BNF code

### Sheet: ST10A
Table S10A. Previous lead variants with snoring from Campos et al
SNP	Chr	Position	NEA	EA	MAF	Nearest gene	gwasP	β	SE
rs592333	13	51340315	G	A	0.4423	DLEU7	1.00E − 17	−0.00906	0.001051
rs10878269	12	65791463	T	C	0.3499	MSRB3	2.30E − 16	−0.00886	0.001086
rs61597598	2	156996626	A	G	0.1163	AC073551.1	5.10E − 15	−0.01189	0.001529
rs2307111	5	75003678	C	T	0.3956	POC5	4.80E − 13	0.007667	0.00107
rs2664299	14	99742187	C	T	0.4145	BCL11B	1.10E − 12	0.007503	0.001061
rs13251292	8	71474355	G	A	0.4145	TRAM1	4.30E − 12	−0.00737	0.001067
rs57222984	17	43758898	G	A	0.2654	CRHR1:RP11-105N13.4 (ncRNA)	5.40E − 12	−0.00843	0.00122
rs725861	10	9063776	G	A	0.1918	RP11-42L9.2	1.00E − 11	−0.00908	0.001338
rs12119849	1	96878072	A	G	0.0825	UBE2WP1 (pseudogene)	4.10E − 11	−0.01226	0.00186
rs796856741	16	53799278	GT	G	0.4433	FTO	4.70E − 11	−0.00696	0.001059
rs12429765	13	40745860	G	A	0.493	LINC00332	6.20E − 11	0.0068	0.001051
rs34811474	4	25408838	A	G	0.2167	ANAPC4	1.30E − 10	0.007996	0.001237
rs7829639	8	78215352	G	A	0.2972	AC105242.1 (miRNA)	1.40E − 10	−0.00741	0.001155
rs180107	17	67930772	T	A	0.3698	AC002539.2 (miRNA)	2.10E − 10	−0.0068	0.00106
rs11409890	17	46269542	TA	T	0.4821	SKAP1:RP11-456D7	2.20E − 10	0.006664	0.001061
EA = effect allele, NEA = Non-effect allele

### Sheet: ST10B
Table S10B Insomnia associations
Paper-Findings																													ACC_Diurnal_inactivity_duration			ACC_Nadir_of_activity_L5			ACC_Number_of_sleep_episodes			ACC_Peak_of_activity_M10			ACC_Sleep_duration_mean			ACC_Sleep_efficiency			ACC_Sleep_midpoint			ACC_Standard_deviation_of_sleep_duration			ICD_G933_fatigue			ICD_all_sleep			ICD_apnea			ICD_hypersomnia			ICD_insomnia			ICD_narcolepsy			ICD_restlessleg			MEDS_All			MEDS_anxiety_only			MEDS_chlordiazepoxide			MEDS_clobazam			MEDS_diazepam			MEDS_hydroxyzine			MEDS_insomnia_circadian_only			MEDS_insomnia_only			MEDS_lorazepam			MEDS_oxazepam			MEDS_potassium_clorazepate			MEDS_temazepam			MEDS_triazolum			MEDS_zaleplon			MEDS_zolpidem			MEDS_zopiclone			SR_chronotype_morningness_cont_jones			SR_daytime_napping			SR_daytime_sleepiness			SR_daytime_sleepiness_adjBMI			SR_gettingup_ease_awakening_cont_Jansen			SR_insomnia			SR_morningness_cont_Jansen			SR_sleepduration			SR_snoring_campos
ID	Locus No.	uniqID	rsID	chr	pos	p	#SNPs	ALT	REF	Ntotal	Zscore	BETA	SE	OR	INFO_UKB	MAF_UKB	N_UKB	RSQ_23	MAF_23	N_23	MAF	leadSNPs	isLeadSNPs	leadSNPs_r2	topSNP	isTopSNPs	topSNPs_r2	suspicious	BETA_ACC_Diurnal_inactivity_duration	SE_ACC_Diurnal_inactivity_duration	P_ACC_Diurnal_inactivity_duration	BETA_ACC_Nadir_of_activity_L5	SE_ACC_Nadir_of_activity_L5	P_ACC_Nadir_of_activity_L5	BETA_ACC_Number_of_sleep_episodes	SE_ACC_Number_of_sleep_episodes	P_ACC_Number_of_sleep_episodes	BETA_ACC_Peak_of_activity_M10	SE_ACC_Peak_of_activity_M10	P_ACC_Peak_of_activity_M10	BETA_ACC_Sleep_duration_mean	SE_ACC_Sleep_duration_mean	P_ACC_Sleep_duration_mean	BETA_ACC_Sleep_efficiency	SE_ACC_Sleep_efficiency	P_ACC_Sleep_efficiency	BETA_ACC_Sleep_midpoint	SE_ACC_Sleep_midpoint	P_ACC_Sleep_midpoint	BETA_ACC_Standard_deviation_of_sleep_duration	SE_ACC_Standard_deviation_of_sleep_duration	P_ACC_Standard_deviation_of_sleep_duration	BETA_ICD_G933_fatigue	SE_ICD_G933_fatigue	P_ICD_G933_fatigue	BETA_ICD_all_sleep	SE_ICD_all_sleep	P_ICD_all_sleep	BETA_ICD_apnea	SE_ICD_apnea	P_ICD_apnea	BETA_ICD_hypersomnia	SE_ICD_hypersomnia	P_ICD_hypersomnia	BETA_ICD_insomnia	SE_ICD_insomnia	P_ICD_insomnia	BETA_ICD_narcolepsy	SE_ICD_narcolepsy	P_ICD_narcolepsy	BETA_ICD_restlessleg	SE_ICD_restlessleg	P_ICD_restlessleg	BETA_MEDS_All	SE_MEDS_All	P_MEDS_All	BETA_MEDS_anxiety_only	SE_MEDS_anxiety_only	P_MEDS_anxiety_only	BETA_MEDS_chlordiazepoxide	SE_MEDS_chlordiazepoxide	P_MEDS_chlordiazepoxide	BETA_MEDS_clobazam	SE_MEDS_clobazam	P_MEDS_clobazam	BETA_MEDS_diazepam	SE_MEDS_diazepam	P_MEDS_diazepam	BETA_MEDS_hydroxyzine	SE_MEDS_hydroxyzine	P_MEDS_hydroxyzine	BETA_MEDS_insomnia_circadian_only	SE_MEDS_insomnia_circadian_only	P_MEDS_insomnia_circadian_only	BETA_MEDS_insomnia_only	SE_MEDS_insomnia_only	P_MEDS_insomnia_only	BETA_MEDS_lorazepam	SE_MEDS_lorazepam	P_MEDS_lorazepam	BETA_MEDS_oxazepam	SE_MEDS_oxazepam	P_MEDS_oxazepam	BETA_MEDS_potassium_clorazepate	SE_MEDS_potassium_clorazepate	P_MEDS_potassium_clorazepate	BETA_MEDS_temazepam	SE_MEDS_temazepam	P_MEDS_temazepam	BETA_MEDS_triazolum	SE_MEDS_triazolum	P_MEDS_triazolum	BETA_MEDS_zaleplon	SE_MEDS_zaleplon	P_MEDS_zaleplon	BETA_MEDS_zolpidem	SE_MEDS_zolpidem	P_MEDS_zolpidem	BETA_MEDS_zopiclone	SE_MEDS_zopiclone	P_MEDS_zopiclone	BETA_SR_chronotype_morningness_cont_jones	SE_SR_chronotype_morningness_cont_jones	P_SR_chronotype_morningness_cont_jones	BETA_SR_daytime_napping	SE_SR_daytime_napping	P_SR_daytime_napping	BETA_SR_daytime_sleepiness	SE_SR_daytime_sleepiness	P_SR_daytime_sleepiness	BETA_SR_daytime_sleepiness_adjBMI	SE_SR_daytime_sleepiness_adjBMI	P_SR_daytime_sleepiness_adjBMI	BETA_SR_gettingup_ease_awakening_cont_Jansen	SE_SR_gettingup_ease_awakening_cont_Jansen	P_SR_gettingup_ease_awakening_cont_Jansen	BETA_SR_insomnia	SE_SR_insomnia	P_SR_insomnia	BETA_SR_morningness_cont_Jansen	SE_SR_morningness_cont_Jansen	P_SR_morningness_cont_Jansen	BETA_SR_sleepduration	SE_SR_sleepduration	P_SR_sleepduration	BETA_SR_snoring_campos	SE_SR_snoring_campos	P_SR_snoring_campos
chr1:4353973:T:C	1	1:4414033:C:T	rs528964	1	4353973	6.48e-9	61	C	T	2364711	-5.804	0.00600	0.00100	0.966	0.999	0.23	386689	0.977	0.222	1978022	0.223	rs528964	1	1	rs528964	1	<0.05	0	1.32585e-4	0.00397406	0.9733855616257994	0.00918621	0.00644381	0.1539876885493523	0.0265801	0.0195812	0.17464574133122093	-0.00237272	0.00727375	0.7442708331835165	-0.00224778	0.00520234	0.6656899493777648	-1.19798e-4	4.26953e-4	0.7790260852099511	0.00507214	0.00541661	0.34906555843154635	-0.00215677	0.00342689	0.5291100370023453	0.0022	0.022	0.9201	0.0124	0.0043	0.004209	0.0055	0.0045	0.2195	0.0224	0.0182	0.2173	0.0122	0.0053	0.02081	-0.036	0.0413	0.383	0.008	0.0111	0.4724	1e-4	0.0011	0.9006	0.0131	0.0207	0.528	-0.0386	0.0624	0.5359	-0.0484	0.0554	0.3818	0.0043	0.0102	0.6715	-0.0255	0.0508	0.6148	0	7e-4	0.99	-3e-4	0.0061	0.9656	0.0407	0.0169	0.01628	0.0029	0.0072	0.6852	-0.0042	0.0505	0.933	-0.0071	0.0105	0.4974	0.0076	0.0387	0.8433	-0.0556	0.0718	0.4387	0.0075	0.0086	0.383	0.0022	0.006	0.7099	-0.0075	0.0031843	0.017	-2e-4	0.00143778	0.89	0	0.00122091	0.99	0	0.00121734	0.96	-0.003883	0.002039	0.05692	0.00598207	0.0060350000000000004	0.3087	-0.002567	0.002657	0.334	-0.0062	0.00268405	0.021	-0.0023	0.00123865	0.07
chr1:4654935:A:G	1	1:4714995:A:G	rs61765001	1	4654935	1.06e-8	6	G	A	2357035	5.72	-0.00600	0.00100	1.03	0.985	0.345	379013	0.972	0.344	1978022	0.344	rs61765001	1	1	rs528964	0	<0.05	0	-0.00936548	0.00353061	0.007986196651052522	-0.00226681	0.00572555	0.6921703630716285	0.00699677	0.0173932	0.6874846408460205	-0.00517132	0.00646338	0.42365662290535977	-0.00840279	0.00462096	0.06900173326766755	-2.66055e-4	3.79239e-4	0.48295981890673056	0.00151184	0.00481128	0.7533468904571909	-0.00177297	0.00304288	0.5601211863669431	-0.0167	0.0195	0.3905	-0.0091	0.0036	0.01098	-0.0131	0.0037	3.975e-4	-0.0144	0.0161	0.3722	-0.0055	0.0046	0.2282	0.0075	0.0364	0.8364	-0.0175	0.0098	0.07293	-5e-4	0.001	0.6095	-0.0271	0.0183	0.1374	0.1049	0.0555	0.05861	-0.014	0.048	0.7696	-0.0203	0.0091	0.02537	-0.0015	0.0451	0.9742	1e-4	6e-4	0.8645	0.0104	0.0053	0.04905	0.0153	0.0147	0.3	0.0023	0.0063	0.7168	-0.009	0.0436	0.8367	0.0014	0.0091	0.8799	0.0618	0.0337	0.06674	-0.0537	0.0635	0.3977	0.0049	0.0074	0.5081	0.0082	0.0053	0.1172	0.0119	0.00283563	2.4e-5	6e-4	0.00128039	0.68	3e-4	0.00108738	0.75	3e-4	0.00108421	0.76	0.006791	0.001824	1.967e-4	-0.0132879	0.005407	0.01386	0.01104	0.002375	3.362e-6	0.0024	0.00239023	0.32	0.0012	0.00110282	0.26
chr1:15718755:A:G	3	1:16045250:A:G	rs10927840	1	15718755	8.16e-10	225	G	A	2364470	6.142	-0.00600	0.00100	1.035	0.999	0.246	386448	0.977	0.256	1978022	0.254	rs10927840	1	1	rs10927840	1	<0.05	0	0.00166319	0.00387275	0.6675871982616916	-0.00631534	0.00627964	0.31456688372348524	-0.0189364	0.0190808	0.3209866719886247	-0.0158837	0.00708932	0.025058207431500234	0.00651006	0.00506929	0.19906687552977084	-1.52705e-5	4.16034e-4	0.970720273584344	-0.00990372	0.00527808	0.06060242461424594	4.29759e-4	0.00333916	0.8975928821494153	-0.012	0.0207	0.5621	-0.0084	0.0038	0.02913	-0.0018	0.0041	0.6605	0.0331	0.0172	0.05375	-0.0143	0.0047	0.002365	0.0364	0.0385	0.3435	-0.0029	0.0104	0.7818	-0.0039	0.0011	2.402e-4	-0.0092	0.0199	0.6441	-0.0192	0.0613	0.7537	-0.0041	0.0492	0.9332	-0.0156	0.01	0.1176	-0.0391	0.0494	0.4282	-0.0022	7e-4	0.00155	-0.01	0.0054	0.06358	-0.0217	0.0152	0.1519	-0.0024	0.0064	0.7039	0.04	0.0444	0.3683	-0.0178	0.0094	0.05858	-0.0616	0.0346	0.07501	-0.0776	0.0695	0.2644	-0.0172	0.0076	0.0235	-0.0147	0.0054	0.00672	0.0157	0.00312086	6.1e-7	0.0019	0.0014099	0.18	-0.002	0.00119732	0.1	-0.0023	0.0011938300000000001	0.063	0.009684	0.001995	1.217e-6	-0.00370686	0.005912	0.5335	0.01161	0.002598	7.86e-6	0.0093	0.00263107	4.3e-4	-7e-4	0.00121516	0.58
chr1:17631543:C:T	4	1:17958038:C:T	rs112358407	1	17631543	4.99e-8	2	T	C	2364560	-5.452	-0.01600	0.00300	0.916	0.988	0.024	386538	0.779	0.024	1978022	0.024	rs112358407	1	1	rs112358407	1	<0.05	0	-0.00662314	0.0108564	0.5418162174008302	0.0290939	0.0176021	0.09835807037488795	0.0399958	0.0534928	0.4546497954171912	0.00294165	0.0198737	0.8823288909811252	-0.0368466	0.0142113	0.009520943764454401	-4.66037e-4	0.00116631	0.6894662310726929	0.0145132	0.0147967	0.32667206661613785	0.0129318	0.00935942	0.1670667406791762	0.0486	0.0579	0.4011	0.0018	0.009	0.8425	-0.0109	0.009	0.223	0.0144	0.0483	0.7656	-0.0054	0.011	0.6242	0.0031	0.1039	0.9762	0.0477	0.0264	0.07115	-0.0013	0.0029	0.6426	-0.0846	0.0621	0.173	0.1294	0.1734	0.4553	-0.096	0.0852	0.2596	-0.0525	0.0285	0.06541	0.0979	0.1383	0.479	4e-4	0.002	0.8238	0.0027	0.0088	0.7597	0.0067	0.0256	0.7924	0.0046	0.0105	0.6583	0.0011	0.0717	0.9875	-0.0176	0.0156	0.26	0.0984	0.0579	0.08902	-0.2264	0.2103	0.2817	0.0079	0.0125	0.5269	0.0012	0.0093	0.8961	-7e-4	0.00873242	0.81	-3e-4	0.00393823	0.91	0.0022	0.00334429	0.53	0.0021	0.00333451	0.55	0.002148	0.005628	0.7028	-0.0352128	0.0168	0.03602	-0.007253	0.007329	0.3224	-7e-4	0.00735351	0.92	0.0031	0.00338932	0.36
chr1:31714566:A:T	5	1:32180167:A:T	rs55634335	1	31714566	2.36e-11	30	T	A	2364450	-6.682	0.00900	0.00100	0.953	0.998	0.13	386428	0.996	0.135	1978022	0.134	rs55634335	1	1	rs55634335	1	<0.05	0	0.00241675	0.00499716	0.6286530110089716	-0.0108685	0.0081033	0.17984070649668285	0.0294053	0.0246205	0.23234428791396425	-0.00235215	0.00914702	0.7970630927468485	-0.0070044	0.00654119	0.28425296274588774	-3.9296e-4	5.36831e-4	0.46416885861150453	-0.0176791	0.0068106	0.009436479483235612	0.00190001	0.00430793	0.6591769308592809	-0.0064	0.0263	0.807	0.0077	0.0051	0.1299	-0.0051	0.0052	0.3205	0.0397	0.0218	0.06808	0.0101	0.0061	0.09762	0.0339	0.049	0.4888	0.0233	0.0132	0.07636	0.0026	0.0014	0.05211	0.0497	0.0258	0.05355	0.0029	0.0779	0.9703	-0.0043	0.0603	0.9433	0.0291	0.0128	0.02292	0.1218	0.0632	0.05405	0.0013	9e-4	0.135	-0.004	0.0066	0.546	-0.0019	0.0185	0.918	0.017	0.0078	0.02893	0.0744	0.0534	0.1634	0.0305	0.0114	0.007288	-0.005	0.0423	0.9059	-0.1638	0.0941	0.08183	-0.0105	0.0092	0.2559	0.006	0.0066	0.3623	-0.0069	0.00399602	0.072	5e-4	0.00180314	0.83	-0.0022	0.00153129	0.15	-0.0029	0.00152687	0.058	-0.002551	0.002561	0.319	0.0246926	0.007555	0.001061	-0.003757	0.003336	0.2601	-0.0013	0.003366	0.75	-0.001	0.0015545	0.47
chr1:33446839:G:T	6	1:33912440:G:T	rs66479051	1	33446839	2.8e-8	36	T	G	2361567	5.554	0.00600	0.00100	1.035	0.986	0.195	383545	0.98	0.2	1978022	0.199	rs11577667	0	0.497835	rs11577667	0	0.497835	0	-0.00648704	0.00425829	0.1276609288515318	-0.00327122	0.00690581	0.6357201833851753	0.0344145	0.020977	0.10088416412402024	0.00734586	0.00779604	0.3460620690254569	-0.0133013	0.00557308	0.01700004222156366	-3.07753e-4	4.57379e-4	0.5010360789863227	0.00124844	0.00580262	0.8296503485896067	-3.37945e-4	0.0036707	0.926645881823652	0.0212	0.0233	0.362	0.0071	0.0045	0.1157	0.0037	0.0047	0.4331	-0.0037	0.0193	0.8471	0.0106	0.0055	0.05342	-0.0161	0.0434	0.7103	-0.0111	0.0117	0.3452	4e-4	0.0012	0.707	-0.0095	0.0216	0.66	0.0269	0.0666	0.6859	0.0055	0.0559	0.9217	0.0044	0.0109	0.6871	-0.1079	0.0551	0.0503	-1e-4	8e-4	0.9073	0.0032	0.0062	0.6037	0.0438	0.0172	0.01106	0.024	0.0073	0.001024	0.0463	0.0506	0.361	0.0164	0.0107	0.1239	0.0284	0.0393	0.4701	0.0091	0.0755	0.9036	0.0013	0.0087	0.8785	0.0048	0.0062	0.437	0.0011	0.00340858	0.76	0.0012	0.00153996	0.47	-7e-4	0.00130772	0.61	-8e-4	0.0013039	0.53	-0.00334	0.002182	0.1258	0.00598207	0.006456	0.3444	0.001751	0.002845	0.5383	-0.0028	0.00287498	0.32	-0.0022	0.00132634	0.084
chr1:33448732:T:G	6	1:33914333:G:T	rs11577667	1	33448732	2.1e-8	2	G	T	2355327	-5.604	0.00600	0.00100	0.971	0.977	0.327	377305	0.946	0.328	1978022	0.328	rs11577667	1	1	rs11577667	1	<0.05	0	-0.00466633	0.00358525	0.1930754252285921	0.00356079	0.0058139	0.5402316199415753	0.012956	0.0176614	0.4632068785791408	0.0119481	0.00656277	0.06867046686324049	-0.00130062	0.00469228	0.7816386032501107	-4.52436e-5	3.85092e-4	0.9064736828862757	0.00384111	0.00488554	0.4317397145004591	-0.00437555	0.00309126	0.15693506803233653	0.0339	0.02	0.09059	0.0028	0.0039	0.4746	0.0011	0.004	0.7863	-0.0078	0.0165	0.6367	0.0097	0.0047	0.03874	-0.0197	0.0375	0.6001	-0.0042	0.01	0.6758	6e-4	0.001	0.5705	-0.0103	0.0186	0.5773	-0.007	0.0563	0.9008	-0.0625	0.047	0.1839	4e-4	0.0092	0.9656	-0.067	0.046	0.1455	3e-4	7e-4	0.6429	0.0079	0.0052	0.1262	0.0309	0.0145	0.03245	0.015	0.0061	0.01432	-0.0169	0.0425	0.6915	0.0151	0.009	0.09154	0.0327	0.0332	0.3241	0.0582	0.0646	0.3672	0.0057	0.0073	0.4309	0.0089	0.0052	0.08539	-0.0079	0.00288451	0.005	3e-4	0.00130323	0.85	1e-4	0.00110668	0.9	-1e-4	0.00110345	0.94	-0.00688	0.001857	2.116e-4	0.00895974	0.005494	0.103	-0.005515	0.00242	0.02267	-0.0035	0.00243266	0.16	-0.0016	0.00112235	0.11
chr1:35536904:G:A	7	1:36002505:A:G	rs72659623	1	35536904	3.86e-8	4	A	G	2196413	-5.497	-0.01200	0.00200	0.941	1	0.055	386988	0.788	0.055	1809425	0.055	rs72659623	1	1	rs72659623	1	<0.05	0	-0.00648353	0.00740556	0.38130456087074127	0.00738037	0.0120134	0.5389891216946711	0.0193391	0.0364788	0.5960106223682804	0.0173421	0.0135612	0.20096480221695215	0.00692331	0.0096917	0.47500808312839155	0.0011836	7.95392e-4	0.136731317958036	-0.00213339	0.0100909	0.8325610705647856	0.00566339	0.00638085	0.3747770600134844	-0.0214	0.0502	0.6705	-0.0151	0.0092	0.1037	-0.0093	0.0097	0.3381	0.0099	0.0381	0.7959	-0.0086	0.0115	0.4544	0.1327	0.0951	0.163	-0	0.0248	0.9994	2e-4	0.002	0.9325	-0.0208	0.0393	0.5958	-0.0209	0.1164	0.8575	-0.1245	0.1021	0.2225	0.0038	0.0191	0.8426	0.0671	0.0951	0.4806	2e-4	0.0013	0.8658	-0.0228	0.0112	0.04281	-0.0275	0.0313	0.3797	-0.0229	0.0133	0.08608	-0.0241	0.0928	0.7952	-0.0262	0.0194	0.1764	-0.1213	0.0719	0.0915	0.0203	0.1345	0.88	-0.0077	0.0158	0.6276	-0.0277	0.0112	0.01311	-0.0028	0.00591449	0.56	4e-4	0.00267301	0.85	-0.0012	0.00227024	0.63	-0.0011	0.0022636	0.66	0.002499	0.003779	0.5084	-0.0178585	0.01123	0.1124	-0.003586	0.004919	0.4661	0.0085	0.00499044	0.085	-0.0013	0.00230368	0.59
chr1:36704064:C:T	8	1:37169665:C:T	rs218985	1	36704064	1.19e-12	56	T	C	2363405	7.107	0.00700	0.00100	1.038	0.997	0.306	385383	0.975	0.319	1978022	0.316	rs218985	1	1	rs218985	1	<0.05	0	-0.00231447	0.00364298	0.5252172724637756	-0.0123772	0.00590652	0.036125178359841345	-0.0387891	0.0179457	0.0306591422187086	-0.0032485	0.00666791	0.6261278189777686	0.00949474	0.00476778	0.04643227896441277	6.31444e-4	3.91289e-4	0.10658056054015606	-0.0046633	0.00496416	0.34752815921948904	-0.00296168	0.00313961	0.3455142789340383	0.0351	0.0197	0.07482	0.0164	0.0037	9.392e-6	0.0147	0.004	2.223e-4	0.0376	0.0164	0.02158	0.0166	0.0045	2.076e-4	0.0341	0.0368	0.3547	0.0305	0.0099	0.00213	0.0015	0.001	0.1336	0.0205	0.0185	0.2685	0.0154	0.0569	0.7871	-0.0317	0.0477	0.5056	0.0051	0.0093	0.5849	0.0788	0.0464	0.08927	5e-4	7e-4	0.4302	0.0226	0.0053	1.799e-5	0.0218	0.0148	0.1395	0.0177	0.0063	0.004606	0.0502	0.0434	0.2472	0.0187	0.0091	0.0403	0.0369	0.0336	0.272	0.0101	0.0652	0.8775	0.0336	0.0074	5.562e-6	0.0186	0.0053	4.212e-4	-0.0058	0.00291305	0.048	0.0021	0.00131542	0.13	0.0029	0.00111725	0.012	0.0029	0.00111398	0.011	-0.003356	0.001867	0.07236	0.0119286	0.005525	0.02479	-0.004932	0.002433	0.04259	-0.0042	0.00245562	0.072	5e-4	0.00113376	0.77
chr1:38192212:A:G	9	1:38657884:A:G	rs1564119	1	38192212	3.53e-10	26	G	A	2362816	-6.274	0.00600	0.00100	0.969	0.994	0.427	384794	0.997	0.42	1978022	0.421	rs1564119	1	1	rs1564119	1	<0.05	0	-3.17643e-4	0.0033851	0.9252400001386907	-3.59995e-4	0.00548962	0.9477144446451309	-0.00212856	0.0166775	0.898441491195447	0.0013974600000000001	0.00619788	0.8216111038493068	-0.00835633	0.00443088	0.05930482108038068	-0.00118618	3.63639e-4	0.0011063690037685931	-0.00242143	0.00461338	0.5996723159952542	0.00758508	0.00291793	0.009336626806355516	0.0057	0.0185	0.7589	0.0045	0.0036	0.2089	0.0106	0.0035	0.002144	-0.0252	0.0154	0.1008	0.0063	0.0044	0.1515	-0.0075	0.0345	0.8287	-0.0013	0.0092	0.8855	0.0012	9e-4	0.1838	0.0174	0.0176	0.3241	0.0194	0.053	0.7146	0.1008	0.0446	0.02391	0.0129	0.0087	0.1399	-0.0151	0.0433	0.7265	8e-4	6e-4	0.1845	-0.0077	0.0049	0.118	0.0123	0.0137	0.3712	3e-4	0.0058	0.9615	-0.0078	0.0405	0.8475	0.0105	0.0085	0.2159	0.0358	0.0314	0.2551	0.0568	0.0611	0.3525	-0.0054	0.0069	0.4353	1e-4	0.0049	0.9868	-3e-4	0.00271547	0.92	0.0035	0.00122624	0.0046	9e-4	0.00104129	0.35	8e-4	0.00103825	0.44	9e-4	0.00174	0.5927	0.00250313	0.005153	0.6295	-0.0012	0.002266	0.6039	-4e-4	0.00228921	0.77	-0.0017	0.00105603	0.11
chr1:40638992:G:A	10	1:41104664:A:G	rs579448	1	40638992	3.56e-12	1	A	G	2364318	6.954	0.00600	0.00100	1.035	0.998	0.482	386296	0.997	0.476	1978022	0.477	rs579448	1	1	rs579448	1	<0.05	0	-0.00782041	0.00334202	0.019282351704381608	0.00466803	0.0054183	0.3889466184217771	0.00968536	0.0164659	0.5563947199615282	0.00803582	0.00611715	0.18896266269198053	-0.00598804	0.00437465	0.17106060354642075	-3.21643e-4	3.59025e-4	0.3703172988695054	0.00171777	0.00455484	0.7060752687431905	0.00173749	0.00288121	0.5464809156441723	0.0042	0.0185	0.821	0.0095	0.0036	0.008759	0.0094	0.0037	0.01188	0.0198	0.0153	0.198	0.0076	0.0044	0.08359	0.0663	0.0347	0.05631	0.0177	0.0093	0.0585	0.0013	9e-4	0.1662	0.0261	0.0173	0.1316	-0.1184	0.0518	0.02221	0.033	0.0447	0.4604	0.012	0.0086	0.1624	0.0275	0.0427	0.5191	3e-4	6e-4	0.6287	0.0208	0.0049	2.698e-5	-0.0081	0.0138	0.5587	0.0132	0.0059	0.02478	-0.0588	0.0407	0.1485	0.0026	0.0086	0.7621	0.0065	0.0317	0.8376	-0.0293	0.0603	0.6277	0.0173	0.007	0.01301	0.021	0.0049	2.115e-5	-0.0037	0.00268417	0.18	-0.0016	0.00121192	0.23	9e-4	0.00102921	0.35	8e-4	0.0010262	0.42	-0.005427	0.001718	0.001582	0.0139029	0.005087	0.005768	-0.002768	0.002238	0.2162	-0.0047	0.00226198	0.036	0.0015	0.00104338	0.18
chr1:40660352:G:A	10	1:41126024:A:G	rs35776814	1	40660352	2.05e-11	19	A	G	2361090	6.702	0.00600	0.00100	1.035	0.993	0.362	383068	0.974	0.363	1978022	0.363	rs579448	0	0.557428	rs579448	0	0.557428	0	-0.00587824	0.00347996	0.09118638524225406	-0.00505072	0.00564289	0.37075498580046234	0.0114574	0.0171456	0.5039784888605253	8.97961e-4	0.00637097	0.8879127657569059	-0.00833278	0.00455515	0.06735347385241035	-1.33991e-4	3.73838e-4	0.7200306770034087	0.00133287	0.00474277	0.7786871357109645	0.00324358	0.00300025	0.2796507574646857	-0.0014	0.0195	0.9445	0.0106	0.0038	0.005923	0.0103	0.0039	0.008782	0.0168	0.016	0.2952	0.0137	0.0046	0.003165	0.0519	0.0362	0.1513	0.0121	0.0098	0.2193	9e-4	0.001	0.3732	0.0198	0.0178	0.2658	-0.1245	0.0547	0.02287	-0.0038	0.0477	0.9359	0.0069	0.0089	0.4418	0.0229	0.0445	0.6064	3e-4	6e-4	0.5935	0.0216	0.0053	5.01e-5	-0.0101	0.0148	0.4942	0.0153	0.0063	0.01564	-0.0665	0.0439	0.1303	-0.0038	0.0092	0.6781	-0.0111	0.034	0.7431	0.0035	0.0625	0.9549	0.0236	0.0075	0.001563	0.0217	0.0053	3.837e-5	NA	NA	NA	-7e-4	0.00126371	0.69	NA	NA	NA	NA	NA	NA	NA	NA	NA	0.0158733	0.005312	0.002237	NA	NA	NA	NA	NA	NA	9e-4	0.00108822	0.4
chr1:47205239:T:C	11	1:47670911:C:T	rs4134058	1	47205239	2.09e-8	31	C	T	2359487	5.604	-0.00500	0.00100	1.028	0.994	0.456	381465	0.987	0.443	1978022	0.445	rs4134058	1	1	rs4134058	1	<0.05	0	-0.00998421	0.00336469	0.00300372382979493	-0.00474366	0.00545618	0.3846218921043084	0.0237429	0.0165767	0.15205755395110754	0.00873817	0.00615998	0.15603355378491876	0.00461925	0.00440406	0.2942422277418011	9.54934e-4	3.61439e-4	0.008241001629241239	9.6299e-4	0.00458546	0.8336602610038464	-0.00337219	0.0029003	0.24495031371144912	-0.0142	0.0186	0.4446	-0.0068	0.0037	0.06441	-0.0106	0.0036	0.003318	-0.0213	0.0154	0.1667	-0.0069	0.0043	0.1116	-0.0399	0.0347	0.2513	-7e-4	0.0094	0.9377	-0.0016	9e-4	0.09208	-0.0263	0.0174	0.1315	0.0207	0.0531	0.6969	-0.0703	0.0453	0.1207	-0.0051	0.0086	0.5566	-0.0026	0.043	0.9512	-0.0016	6e-4	0.009485	1e-4	0.005	0.9886	-0.0113	0.0139	0.4157	0.015	0.0059	0.01146	-0.0104	0.0413	0.8005	0.0208	0.0087	0.01617	0.0241	0.032	0.4516	-0.0154	0.0607	0.7991	-0.0021	0.007	0.7692	-0.0023	0.005	0.6371	0.0035	0.00270004	0.22	-0.0026	0.00121923	0.033	-0	0.00103533	1	6e-4	0.00103237	0.56	-0.002	0.001737	0.251	-0.0129162	0.005143	0.01134	0.0028	0.002262	0.222	0.0065	0.00227573	0.0039	0.0012	0.00104975	0.24
chr1:49716626:C:T	12	1:50182298:C:T	rs12137221	1	49716626	4.98e-8	56	T	C	2362778	5.452	0.00600	0.00100	1.033	0.992	0.222	384756	0.977	0.213	1978022	0.215	rs12137221	1	1	rs12137221	1	<0.05	0	-0.00443058	0.00399704	0.267660940721556	-0.0120925	0.00647917	0.06199119381567087	0.00484142	0.0196919	0.8057920902731345	-0.00845048	0.00731304	0.24787058970686598	0.00224969	0.00523174	0.6671891882842745	5.2592e-4	4.29365e-4	0.22062107682656104	-0.00754993	0.00544722	0.16574216213850462	-0.00529668	0.0034463	0.12431312959572835	0.0089	0.0224	0.6892	0.0126	0.0044	0.004181	-0.001	0.0046	0.8202	-3e-4	0.0186	0.9851	0.0027	0.0053	0.6063	-0.0954	0.0421	0.0234	0.0174	0.0109	0.1102	8e-4	0.0011	0.497	0.0342	0.0215	0.1106	-0.0069	0.0628	0.9123	-0.0062	0.0546	0.9099	0.0063	0.0103	0.5436	-0.0348	0.0512	0.4963	3e-4	7e-4	0.6841	0.0058	0.006	0.3323	0.0063	0.0167	0.7041	0.006	0.0071	0.4016	-0.0777	0.0494	0.1159	0.0108	0.0104	0.2958	3e-4	0.0385	0.994	0.0549	0.0742	0.4598	-0.0072	0.0084	0.3942	0.0092	0.006	0.1211	0.01	0.00322295	0.0013	0.0052	0.00145463	2.8e-4	-6e-4	0.00123528	0.64	-0.0013	0.00123175	0.28	3.877e-4	0.002069	0.8513	0.0158733	0.006113	0.01099	0.005886	0.002692	0.02878	0.0011	0.00271545	0.7	-0.0048	0.00125313	1.3000000000000002e-4
chr1:57079275:T:C	13	1:57544948:C:T	rs514550	1	57079275	5.05e-10	7	C	T	2361589	-6.218	0.00600	0.00100	0.97	0.994	0.429	383567	0.968	0.43	1978022	0.43	rs543144	0	0.270786	rs543144	0	0.270786	0	-0.00353205	0.00337571	0.2954173513303292	0.0013468	0.0054737	0.8056444135805991	0.0203782	0.0166316	0.22047329869004131	-0.0107208	0.00617851	0.08270847247346345	-0.00341359	0.00441866	0.43979572143572293	-5.26244e-4	3.62637e-4	0.14673543369305578	0.00426584	0.00460066	0.3538099156474382	-4.01959e-4	0.00290996	0.8901360703519353	0.0305	0.0185	0.09888	0.0022	0.0036	0.5451	0.0045	0.0037	0.2288	0.0015	0.0153	0.9216	2e-4	0.0043	0.9609	-0.0178	0.0346	0.6068	0.0294	0.0093	0.001583	6e-4	9e-4	0.503	0.0204	0.0177	0.2484	-0.0138	0.0529	0.7948	-0.058	0.045	0.1971	0.0084	0.0087	0.3331	0.0662	0.0427	0.1213	1e-4	6e-4	0.8351	-1e-4	0.0049	0.983	3e-4	0.0138	0.9803	-0.008	0.0059	0.1709	0.0107	0.0407	0.7924	-0.0263	0.0086	0.002166	0.0232	0.0314	0.461	-0.0084	0.0611	0.8911	0.0012	0.007	0.8628	3e-4	0.0049	0.9496	0.0038	0.00271113	0.16	-0.0012	0.00122448	0.3	1e-4	0.00103979	0.94	-1e-4	0.00103675	0.95	0.002824	0.00174	0.1047	0.0129162	0.005151	0.00982	0.003261	0.002266	0.1501	0.0026	0.00228537	0.25	3e-4	0.0010549000000000001	0.84
chr1:57096983:T:G	13	1:57562656:G:T	rs543144	1	57096983	1.52e-10	4	G	T	2363547	6.403	-0.00700	0.00100	1.035	0.996	0.279	385525	0.989	0.282	1978022	0.282	rs543144	1	1	rs543144	1	<0.05	0	-4.26581e-4	0.0037424	0.9092489328237076	0.00406201	0.00607079	0.5034275748465342	-0.0367282	0.0184397	0.04639273752944587	0.019999	0.00685338	0.003521437623653787	0.00342214	0.00489906	0.48484620428645103	-1.34202e-4	4.02063e-4	0.7385433635785118	0.00943425	0.00510084	0.06437837347474375	-0.00124175	0.0032265	0.7003417225155008	-0.0303	0.0206	0.1402	-0.0012	0.0041	0.7721	0.0023	0.0042	0.5881	0.0322	0.017	0.05788	-0.0118	0.005	0.01818	0.0557	0.0385	0.1481	-0.0132	0.0104	0.2044	-0.0012	0.001	0.2618	0.0166	0.0193	0.3882	-0.0296	0.059	0.6155	0.0446	0.0517	0.3886	0.0047	0.0096	0.6217	-0.0639	0.0478	0.1815	-4e-4	7e-4	0.5953	-0.0147	0.0057	0.01017	-0.016	0.0159	0.3147	-0.0029	0.0068	0.6667	0.0617	0.0474	0.1929	0.0126	0.0099	0.2	0.003	0.0363	0.9334	0.0259	0.0668	0.6983	-0.0133	0.0081	0.09878	-0.0141	0.0057	0.01304	-0.003	0.00299629	0.29	-9e-4	0.00135305	0.54	-0	0.00114899	0.95	1e-4	0.00114563	0.96	-0.001685	0.001918	0.3797	-0.00944446	0.005687	0.09664	-0.003759	0.002497	0.1322	-1e-4	0.0025256	0.94	-0.0012	0.00116599	0.29
chr1:57362873:C:T	13	1:57828545:C:T	rs10889039	1	57362873	1.74e-10	106	T	C	2363104	-6.382	-0.00600	0.00100	0.969	0.997	0.481	385082	0.983	0.469	1978022	0.471	rs10889039	1	1	rs543144	0	<0.05	0	-0.00277385	0.00333678	0.40580743528444757	-5.2591e-4	0.00541076	0.9225699401465107	0.00470012	0.0164405	0.7749648416070894	0.0060383	0.00610848	0.32290294056182306	0.0147995	0.00436785	7.033637793713363e-4	9.24236e-4	3.58467e-4	0.009928874013250433	0.00937564	0.00454776	0.03924641573534601	-0.00676478	0.00287637	0.01868013454748232	-0.0343	0.0183	0.06037	-0.0059	0.0035	0.08864	-0.0016	0.0037	0.6681	0.0099	0.0152	0.5182	-0.0089	0.0043	0.03839	-0.01	0.0344	0.7716	-0.0337	0.009	1.865e-4	-0.0012	9e-4	0.1795	-0.0237	0.0175	0.1771	0.0511	0.0529	0.3338	-0.038	0.0453	0.4009	-0.0064	0.0086	0.4617	-0.0303	0.0428	0.478	-6e-4	6e-4	0.3263	-0.0121	0.005	0.01505	-0.0097	0.0139	0.4851	0.0013	0.0059	0.8298	-0.0693	0.0411	0.09191	-0.0056	0.0086	0.5156	-0.0207	0.0318	0.5147	0.009	0.0608	0.8819	-0.0137	0.007	0.04966	-0.0129	0.005	0.009454	-0.0015	0.00268743	0.64	-0.0027	0.00121368	0.028	-0.0015	0.00103073	0.15	-0.0016	0.00102772	0.11	-0.0012	0.001724	0.4767	-0.0266419	0.005106	2.436e-7	2e-4	0.002246	0.9259	0.012	0.00226566	1.1e-7	-3e-4	0.0010462	0.79
chr1:57379717:G:A	13	1:57845389:A:G	rs11579258	1	57379717	5.08e-10	50	A	G	2364745	-6.217	-0.00600	0.00100	0.968	0.999	0.307	386723	0.973	0.316	1978022	0.314	rs10889039	0	0.404888	rs543144	0	<0.05	0	-0.00514996	0.00363073	0.1560630175702551	0.00792336	0.0058875	0.1783692556616065	-0.015861	0.0178869	0.3752182900954451	0.0115377	0.00664679	0.08259428539179826	0.00559424	0.00475219	0.23911895275503292	6.27413e-4	3.90009e-4	0.10767899661171011	0.0126927	0.00494792	0.010309556902180958	-0.00213763	0.00313018	0.49466365259545847	-0.0168	0.0198	0.397	-0.0062	0.0039	0.1085	-0.0033	0.004	0.4051	-0.01	0.0164	0.5409	-0.0109	0.0048	0.02265	-0.0101	0.037	0.7858	-0.0195	0.0101	0.05337	-7e-4	0.001	0.5054	-0.0275	0.0189	0.145	0.0281	0.0574	0.6252	-0.0533	0.0511	0.2966	-0.0032	0.0093	0.7317	0.0097	0.0463	0.8334	-4e-4	7e-4	0.5713	-0.013	0.0057	0.02191	-0.0105	0.0157	0.5026	-3e-4	0.0067	0.9675	-0.0752	0.047	0.1094	-0.0105	0.0098	0.2815	-0.0242	0.0361	0.5028	0.0256	0.0654	0.6959	-0.0103	0.008	0.194	-0.0138	0.0056	0.01405	0.0017	0.00291008	0.54	3e-4	0.00131404	0.76	5e-4	0.00111591	0.68	6e-4	0.00111265	0.6	0.002646	0.001862	0.1553	-0.0275768	0.005529	6.351e-7	0.003146	0.002426	0.1947	0.0129	0.00245318	1.5e-7	7e-4	0.00113175	0.55
chr1:57385242:A:C	13	1:57850914:A:C	rs12405761	1	57385242	4.68e-9	43	C	A	2361876	5.858	-0.00500	0.00100	1.029	0.995	0.43	383854	0.972	0.442	1978022	0.44	rs10889039	0	0.561393	rs543144	0	<0.05	0	-0.00364897	0.00337662	0.2798497994419556	0.00666919	0.00547417	0.22310946767018638	0.00801149	0.0166353	0.6300935007441911	0.0126481	0.00617965	0.04068459527043168	0.00965267	0.00441967	0.028960096188517123	7.46097e-4	3.62719e-4	0.03969081347567101	0.00946186	0.0046017	0.03976674093138667	-0.00205416	0.00291109	0.48041659411863796	-0.0106	0.0186	0.5691	-0.0065	0.0036	0.07164	-0.0044	0.0038	0.2563	0.0154	0.0155	0.3195	-0.0056	0.0044	0.2043	0.0226	0.0349	0.517	-0.0233	0.0091	0.01071	1e-4	9e-4	0.9095	-0.0263	0.0176	0.1362	0.0182	0.0534	0.7333	-0.0506	0.0468	0.2792	0.0032	0.0087	0.7145	-0.0138	0.0431	0.7491	1e-4	6e-4	0.8324	-0.0133	0.0052	0.01041	-0.0034	0.0144	0.8109	-7e-4	0.0062	0.9034	-0.0717	0.0428	0.09406	-0.0093	0.009	0.2968	-0.037	0.0331	0.2634	0.0158	0.0612	0.7968	-0.0126	0.0073	0.0843	-0.0107	0.0051	0.03723	-0.0012	0.00271312	0.73	-5e-4	0.00122516	0.71	-8e-4	0.0010404	0.44	-9e-4	0.00103736	0.38	1.738e-4	0.00174	0.9204	-0.0248051	0.005157	1.451e-6	2.551e-4	0.002266	0.9103	0.0118	0.00228703	2.5e-7	1e-4	0.00105558	0.89
chr1:57394761:A:G	13	1:57860433:A:G	rs511115	1	57394761	5.81e-10	68	G	A	2364800	6.196	-0.00600	0.00100	1.031	0.999	0.425	386778	0.972	0.433	1978022	0.432	rs10889039	0	0.589668	rs543144	0	<0.05	0	-0.00410359	0.00337595	0.2241609714217435	3.58626e-5	0.00547546	0.9947741471232976	-0.00758826	0.0166311	0.6481969750907264	0.0053414	0.00618162	0.3875448767550238	0.00861786	0.00441856	0.051130495329651006	6.24169e-4	3.62628e-4	0.08520792707751497	0.0125449	0.00460055	0.006394402945292843	-0.00452503	0.00291024	0.1199783817655759	-0.0286	0.0185	0.121	-0.0063	0.0035	0.07274	-3e-4	0.0038	0.932	-0.01	0.0154	0.5161	-0.0115	0.0043	0.007015	-0.0432	0.0347	0.2137	-0.0289	0.0091	0.001583	-0.002	9e-4	0.03296	-0.0249	0.0177	0.1584	0.0363	0.0533	0.4964	-0.0108	0.047	0.8183	-0.0121	0.0087	0.1641	-0.0042	0.0431	0.9217	-0.0012	6e-4	0.05385	-0.01	0.0052	0.05512	-0.0119	0.0144	0.4101	0.0031	0.0062	0.6191	-0.0726	0.043	0.0915	-0.0048	0.009	0.5957	0.0102	0.0332	0.7573	0.024	0.0611	0.6943	-0.0102	0.0073	0.1625	-0.0168	0.0052	0.001117	3e-4	0.00271331	0.91	-7e-4	0.00122522	0.62	-1e-4	0.00104046	0.91	-1e-4	0.00103742	0.95	-1.334e-4	0.001737	0.9388	-0.0231663	0.005148	6.829e-6	0.001519	0.002262	0.5019	0.0126	0.00228724	2.9e-8	0.001	0.0010557000000000001	0.36
chr1:57432084:C:T	13	1:57897756:C:T	rs12129092	1	57432084	2.54e-8	3	T	C	2358107	5.57	0.00500	0.00100	1.03	0.988	0.319	380085	0.972	0.326	1978022	0.325	rs12129092	1	1	rs543144	0	<0.05	0	0.00289754	0.00359292	0.41997844382726834	-9.95844e-4	0.00582568	0.8642705207913993	-0.0117725	0.0177012	0.5060087187653569	2.53637e-4	0.00657658	0.9692359182825481	0.00565896	0.00470262	0.2288352898293227	-4.59607e-4	3.85941e-4	0.23370284535381086	-0.00549178	0.00489631	0.2620263697813083	9.63877e-4	0.00309693	0.7556209665873378	0.0092	0.0196	0.6366	0.0042	0.0038	0.2713	0.0044	0.0039	0.2611	0.0123	0.0162	0.4495	0.0069	0.0046	0.1339	-0.0205	0.0367	0.5759	0.0077	0.0099	0.4365	5e-4	0.001	0.6161	0.0172	0.0183	0.3485	0.0961	0.0567	0.08972	0.039	0.0468	0.4042	0.003	0.0092	0.7442	-5e-4	0.046	0.9915	4e-4	7e-4	0.5743	0.003	0.0051	0.5594	-0.0045	0.0144	0.7535	-0.0011	0.0061	0.8514	0.0189	0.0422	0.6533	5e-4	0.0089	0.9542	-0.0153	0.0328	0.6422	0.0181	0.0642	0.7782	0.0071	0.0072	0.3275	0.0012	0.0051	0.8136	-0.0103	0.00289255	4.5e-4	-5e-4	0.00130619	0.65	-0.0016	0.00110919	0.12	-0.0018	0.00110595	0.095	-0.005432	0.001859	0.003477	0.0158733	0.0055	0.004755	-0.007876	0.002421	0.001141	-0.003	0.0024388	0.22	-0.0016	0.0011251	0.17
chr1:58864819:C:T	14	1:59330491:C:T	rs61788417	1	58864819	1.7e-9	22	T	C	2363225	-6.024	-0.00900	0.00100	0.955	0.993	0.109	385203	0.852	0.115	1978022	0.114	rs61788417	1	1	rs61788417	1	<0.05	0	0.0130945	0.00535415	0.014458059244020506	-0.0129322	0.00868175	0.13633457228734655	-0.0193825	0.0263792	0.4624821762689274	-0.00684263	0.00980219	0.48513208684504516	0.00880227	0.00700831	0.2091250221645228	3.19846e-4	5.75168e-4	0.5781479632350272	-0.0193502	0.00729697	0.008006081374536797	-0.00555709	0.00461496	0.22853251549002013	-2e-4	0.0285	0.9936	-0.0048	0.0054	0.3715	9e-4	0.0055	0.867	-0.0226	0.0237	0.3413	-0.0049	0.0065	0.4496	-0.053	0.0529	0.3165	-0.0056	0.0142	0.6963	-0.004	0.0015	0.00639	-0.024	0.0277	0.3878	-0.0265	0.0836	0.7514	-0.0165	0.0634	0.7943	-0.029	0.0138	0.03477	0.0377	0.0687	0.5831	-0.0024	0.001	0.01198	-0.0075	0.0069	0.2779	-0.0496	0.0196	0.01128	-0.0027	0.0082	0.7393	-0.0273	0.0557	0.6242	-0.021	0.012	0.08019	-0.0344	0.0448	0.4419	-0.0851	0.0966	0.3781	0.0019	0.0097	0.8479	-0.0123	0.007	0.07849	0.011	0.00429819	0.0092	-0	0.00194141	1	0.0015	0.00164864	0.36	0.0018	0.00164383	0.28	0.007432	0.002756	0.006995	-0.0124775	0.008186	0.1267	0.008133	0.003588	0.02341	0.003	0.00362508	0.4	0.0011	0.00167262	0.52
chr1:58876784:A:T	14	1:59342456:A:T	rs75181727	1	58876784	4.82e-8	7	T	A	2362808	5.458	-0.00900	0.00200	1.05	0.988	0.072	384786	0.807	0.082	1978022	0.08	rs61788417	0	0.52335	rs61788417	0	0.52335	0	0.00702024	0.00648943	0.2793424899762209	-0.00358054	0.010522	0.7336366177622095	-0.0319006	0.0319693	0.31835157293539396	0.0129536	0.0118799	0.2755459296286837	0.00935334	0.00849351	0.2707952237172185	1.43708e-4	6.97057e-4	0.836663455663381	-0.00881519	0.00884334	0.3188533615871966	-0.0070767	0.00559033	0.205554978609688	0.0327	0.0332	0.3254	-0.0108	0.0061	0.07718	8e-4	0.0064	0.895	-0.0261	0.0277	0.3461	-0.0082	0.0075	0.2733	-0.0438	0.0617	0.4777	-0.0028	0.0164	0.8665	-0.0035	0.0018	0.04757	-0.0267	0.0332	0.422	0.0198	0.1017	0.8458	-0.0047	0.0708	0.9468	-0.0277	0.0167	0.09638	-0.0015	0.0835	0.9858	-0.0019	0.0012	0.1079	-0.0119	0.0076	0.1202	-0.0547	0.0219	0.01266	-0.0027	0.0091	0.7659	-0.0463	0.0618	0.4533	-0.009	0.0134	0.5025	-0.0461	0.0502	0.3578	-0.1043	0.1148	0.3633	-8e-4	0.0108	0.9388	-0.0132	0.0079	0.09309	0.008	0.0051899	0.11	-0.0027	0.00234723	0.26	0.003	0.00199339	0.14	0.0031	0.00198756	0.12	0.0054	0.003323	0.1041	9.995e-4	0.009846	0.9206	0.005292	0.004325	0.2211	-0.0014	0.00438153	0.77	-7e-4	0.0020264	0.75
chr1:62128921:C:T	15	1:62594593:C:T	rs2476194	1	62128921	4.45e-8	12	T	C	2361839	5.472	0.00500	0.00100	1.027	0.995	0.455	383817	0.993	0.442	1978022	0.444	rs2476194	1	1	rs2476194	1	<0.05	0	-0.00629882	0.00335573	0.06051318335249747	0.0127846	0.00544265	0.018825217387785823	-0.012072	0.0165321	0.4652581612764607	0.0174811	0.00614386	0.004437108003572383	-0.00660403	0.00439217	0.13268627439201544	1.20753e-4	3.60463e-4	0.7376290293204105	0.00947933	0.00457307	0.03818563350459785	0.00279963	0.00289284	0.3331555097061137	0.0233	0.0184	0.2059	0.0038	0.0035	0.2796	-0.0093	0.0038	0.01387	0.0173	0.0153	0.2588	0.0074	0.0044	0.08948	0.0408	0.0345	0.2367	0.0068	0.0093	0.4634	0.0012	9e-4	0.211	0.0073	0.0174	0.6733	-0.0117	0.053	0.8258	0.0495	0.045	0.2705	0.0054	0.0086	0.5337	0.0251	0.0428	0.5579	5e-4	6e-4	0.3701	0.0084	0.005	0.09021	-0.0048	0.0138	0.7295	0.0058	0.0059	0.3216	0.0248	0.0408	0.5428	0.0128	0.0086	0.1354	0.0207	0.0316	0.5119	-0.0414	0.0605	0.4933	0.0075	0.007	0.2829	0.0081	0.0049	0.1022	-0.0093	0.00269729	5.7e-4	-0.0099	0.00121781	1e-15	-0.0054	0.00103417	2.1e-7	-0.0049	0.00103118	1.8e-6	-0.002	0.00173	0.2587	-0.001998	0.005125	0.756	-0.0062	0.002254	0.005766	-0.0033	0.00227313	0.15	-0.0039	0.00104869	1.8999999999999998e-4
chr1:65866972:T:A	16	1:66332655:A:T	rs2801578	1	65866972	9.87e-9	21	A	T	2348414	5.733	0.00500	0.00100	1.029	0.976	0.482	370392	0.941	0.468	1978022	0.47	rs6661750	0	0.157709	rs6661750	0	0.157709	0	0.0103179	0.00338397	0.002295620001212577	0.00744734	0.00548757	0.17474026902366388	-0.0118544	0.0166705	0.47702155083630604	0.00743685	0.00619451	0.22992383783885975	-0.00137531	0.00442901	0.7561622635460501	-2.13861e-4	3.63486e-4	0.5562896758912134	-1.33809e-4	0.00461143	0.9768511677394908	-0.00154064	0.00291723	0.5974162067500188	-0.0424	0.0188	0.02389	-1e-4	0.0037	0.9889	0.0015	0.0038	0.6857	0.0244	0.0155	0.116	1e-4	0.0044	0.9757	0.0359	0.0353	0.3099	0.0045	0.0095	0.6388	-5e-4	9e-4	0.5784	0.0296	0.0176	0.09259	0.0516	0.0533	0.333	-0.0377	0.0453	0.4054	-0.0027	0.0087	0.752	0.1339	0.0425	0.001655	-6e-4	6e-4	0.3496	2e-4	0.005	0.9689	-0.0222	0.0139	0.1104	-0.0028	0.0059	0.6306	0.0158	0.0409	0.6984	-0.0042	0.0086	0.6229	0.0242	0.0319	0.4469	-8e-4	0.0611	0.9893	-0.0095	0.007	0.1769	-0.002	0.005	0.6808	-0.0025	0.00271206	0.32	0.0013	0.00122418	0.31	0.0011	0.00103949	0.27	8e-4	0.00103648	0.44	-0.0014	0.001755	0.4172	0.00682323	0.005197	0.1922	-9e-4	0.002286	0.6944	-0.0053	0.00228527	0.02	-0.002	0.00105462	0.055
chr1:65877391:G:A	16	1:66343074:A:G	rs6588170	1	65877391	1.69e-9	12	A	G	2364272	6.025	0.00600	0.00100	1.03	0.998	0.407	386250	0.938	0.407	1978022	0.407	rs6661750	0	0.322503	rs6661750	0	0.322503	0	0.00912128	0.00340811	0.007443033950873757	0.00421146	0.00552677	0.446053549863987	-0.00579232	0.0167904	0.7301111821374032	0.0121694	0.00623926	0.05112107761177402	0.00246469	0.00446085	0.5805946103954559	-1.82592e-4	3.66099e-4	0.617956635543629	6.56512e-4	0.00464458	0.887593473107474	0.00111334	0.00293811	0.704740126395175	-0.0236	0.0188	0.2104	-0.0022	0.0038	0.5695	0.0012	0.0038	0.7462	0.0119	0.0156	0.4456	-9e-4	0.0045	0.8447	0.0189	0.0352	0.5916	0.0012	0.0095	0.8988	-5e-4	9e-4	0.6049	0.0162	0.0179	0.3653	-0.0027	0.0536	0.9596	-0.0234	0.0471	0.6193	-0.007	0.0088	0.4283	0.1053	0.0432	0.01474	-2e-4	6e-4	0.7399	0.004	0.0052	0.4407	-0.0265	0.0145	0.06687	0.0055	0.0062	0.3725	0.0212	0.0428	0.6205	0.0014	0.009	0.8755	0.0218	0.0331	0.5098	-0.0062	0.0621	0.9201	-0.0049	0.0073	0.5026	0.004	0.0052	0.433	0.0031	0.00273223	0.26	0.0041	0.00123369	7.3e-4	0.0036	0.00104763	4.8e-4	0.0032	0.0010446	0.0021	0.0012	0.001749	0.4907	0.00531409	0.005179	0.3091	0.0026	0.002278	0.2538	-0.0074	0.0023025	0.0013	0.0011	0.00106318	0.29
chr1:65892559:C:G	16	1:66358242:C:G	rs1937447	1	65892559	1.25e-8	1	G	C	2365010	-5.692	0.00600	0.00100	0.968	1	0.241	386988	0.712	0.244	1978022	0.244	rs6661750	0	0.160694	rs6661750	0	0.160694	0	0.0074099	0.00390745	0.05791352503051234	0.00629699	0.00633641	0.3203310224949949	-0.0464201	0.019251	0.015894980519851155	0.00891565	0.00715326	0.21262630885623177	-0.0109776	0.00511459	0.03184564137117132	-0.0011375	4.19752e-4	0.006729611606025518	0.00204826	0.00532525	0.7005110656089152	0.00582297	0.00336867	0.08388609926303135	-0.0251	0.0222	0.2567	-0.0063	0.0042	0.1367	-0.0026	0.0043	0.5473	0.0171	0.0183	0.3485	0.0014	0.0051	0.7843	0.0544	0.0415	0.1905	-0.009	0.0111	0.4184	3e-4	0.0011	0.8073	-0.0056	0.0216	0.7964	0.0433	0.0614	0.4805	-0.0138	0.0495	0.7803	-0.0058	0.0102	0.5665	-0.0074	0.0499	0.8817	3e-4	7e-4	0.628	0.0047	0.0053	0.3832	-0.026	0.015	0.0833	0.0042	0.0064	0.5037	0.0319	0.0439	0.4683	0.0172	0.0093	0.06425	0.0024	0.0345	0.9453	-0.0782	0.0737	0.2885	-0.0047	0.0075	0.5342	0.0067	0.0054	0.2145	0.0011	0.00313274	0.71	4e-4	0.00141385	0.72	0.0014	0.00120054	0.25	0.001	0.00119706	0.4	-0.001711	0.002009	0.3943	0.00995033	0.005944	0.08048	-8.992e-5	0.002615	0.9726	-0.0047	0.00263927	0.07	9e-4	0.00121822	0.46
chr1:65914709:C:T	16	1:66380392:C:T	rs11208769	1	65914709	1.13e-11	32	T	C	2349319	-6.789	-0.00600	0.00100	0.967	0.977	0.489	371297	0.982	0.495	1978022	0.494	rs6661750	0	0.458974	rs6661750	0	0.458974	0	-0.0148816	0.00338052	1.0717167045685258e-5	-0.00443488	0.00548187	0.4185101545584461	0.0313441	0.0166532	0.05981360797812741	-0.0123155	0.00618813	0.04657040341344142	0.00619058	0.00442442	0.16175808618819595	9.33765e-4	3.6311e-4	0.0101237170858144	-0.00295352	0.00460666	0.5214311834830068	-0.00157527	0.00291392	0.5887812889778822	0.0096	0.0187	0.608	0	0.0037	0.9906	-0.0058	0.0034	0.08553	-0.0206	0.0154	0.1809	-0.0022	0.0044	0.6106	-0.0123	0.0349	0.7254	-0.0058	0.0094	0.5417	6e-4	9e-4	0.5248	-0.0113	0.0174	0.5156	-0.0191	0.0532	0.7203	0.0478	0.0448	0.2862	0.0094	0.0087	0.2793	-0.0276	0.0432	0.5228	0	6e-4	0.9663	-0.0055	0.0049	0.2695	0.0231	0.0138	0.09374	6e-4	0.0059	0.922	-2e-4	0.0407	0.9961	0.0058	0.0086	0.4967	-0.0104	0.0316	0.7426	-0.035	0.0609	0.5658	0.0045	0.007	0.5161	-0.0039	0.0049	0.4305	0.0014	0.00271278	0.59	-0.0025	0.00122482	0.032	-0.0025	0.00104013	0.014	-0.0021	0.00103713	0.042	-5e-4	0.001755	0.7776	-0.00498754	0.005197	0.3284	1e-4	0.002286	0.965	0.0099	0.0022863	1.6e-5	-0.0012	0.00105522	0.23
chr1:65928049:C:G	16	1:66393732:C:G	rs2997084	1	65928049	4.86e-12	97	G	C	2353655	6.91	-0.00600	0.00100	1.035	0.985	0.434	375633	0.976	0.435	1978022	0.435	rs6661750	0	0.588386	rs6661750	0	0.588386	0	-0.010752	0.00339772	0.0015536743645957825	-0.00356711	0.00550929	0.517326826776658	0.0314418	0.0167385	0.06032537079266128	-0.0106238	0.00621993	0.08763145043642769	0.00586425	0.0044471	0.18728025844013016	6.51853e-4	3.64971e-4	0.07409177513608539	-6.18649e-4	0.00463027	0.8937111988625881	-0.00360515	0.0029289	0.21836498492561554	0.0192	0.0187	0.3025	-1e-4	0.0036	0.9828	-0.0076	0.0034	0.0275	-0.0137	0.0155	0.3776	0.0013	0.0044	0.7654	0.0216	0.0351	0.5385	-0.0149	0.0094	0.1115	-0	9e-4	0.9911	-0.02	0.0176	0.2541	0.0167	0.0537	0.7558	0.0341	0.0458	0.4562	0.0021	0.0087	0.8062	-0.0529	0.0433	0.2223	-2e-4	6e-4	0.7561	-0.0038	0.0051	0.4541	0.013	0.0141	0.3584	-0.0062	0.006	0.3023	-0.0273	0.0417	0.513	-0.0045	0.0088	0.6102	-0.0181	0.0323	0.5759	-0.0053	0.0614	0.9306	0.0056	0.0071	0.4284	-0.0045	0.005	0.3727	-0.0038	0.00272821	0.15	-0.0043	0.00123191	3.1e-4	-0.0026	0.00104619	0.014	-0.0021	0.00104318	0.049	-0.001475	0.001761	0.4023	-0.00481156	0.005216	0.3551	-0.002101	0.002295	0.3599	0.0129	0.00229937	2.3e-8	-6e-4	0.00106179	0.5
chr1:65987701:T:C	16	1:66453384:C:T	rs59255680	1	65987701	1.08e-11	106	C	T	2357507	6.796	-0.00700	0.00100	1.037	0.988	0.29	379485	0.996	0.289	1978022	0.289	rs6661750	0	0.317973	rs6661750	0	0.317973	0	-0.00961516	0.00369694	0.009299508591700135	-0.00206909	0.00599315	0.7299111535115573	0.0111288	0.0182106	0.5411205159364408	-0.00801086	0.00676601	0.2364193396730425	0.00418288	0.00483819	0.3872835049017373	4.40538e-4	3.97068e-4	0.26722433193432893	-4.11433e-4	0.00503747	0.9349054683124115	-2.11307e-4	0.00318621	0.9471236909378284	0.0291	0.0203	0.1518	0.0043	0.0041	0.2937	-7e-4	0.0039	0.8487	-0.0064	0.0168	0.7037	-0.0022	0.0048	0.6431	-0.0088	0.0382	0.818	-0.0093	0.0103	0.3646	0.0014	0.001	0.1672	-0.0143	0.0191	0.4525	-0.0493	0.0586	0.4005	0.0236	0.0499	0.6366	0.0199	0.0095	0.03512	-0.0814	0.0472	0.08468	2e-4	7e-4	0.7378	-0.0024	0.0055	0.6639	0.0079	0.0154	0.6068	-0.0071	0.0066	0.2778	0.0203	0.0454	0.6541	-0.0059	0.0095	0.5364	-0.0131	0.0352	0.7092	-0.0069	0.0666	0.9179	0.009	0.0078	0.2471	-0.0045	0.0055	0.4125	-0.0014	0.00296704	0.65	-0.0051	0.00133972	1.3e-4	-0.0051	0.00113779	6.7e-6	-0.0046	0.00113452	6.1e-5	1.417e-4	0.00191	0.9408	-0.0116678	0.00566	0.03934	-0.001757	0.002491	0.4806	0.0142	0.00250051	1.3e-8	7e-4	0.00115469	0.58
chr1:66081201:A:G	16	1:66546884:A:G	rs6661750	1	66081201	8.65e-14	53	G	A	2348347	-7.46	0.00700	0.00100	0.964	0.98	0.477	370325	0.991	0.476	1978022	0.476	rs6661750	1	1	rs6661750	1	<0.05	0	0.0054807	0.00338359	0.10527760585981705	0.0069624	0.00548717	0.20449467332838675	-0.0237118	0.0166689	0.15487666917683973	0.0109862	0.00619462	0.07614300283625118	-0.0106703	0.0044286	0.015978278992876058	-0.0010935	3.63453e-4	0.0026240976964370913	0.00415455	0.00461101	0.36758518547134844	0.00431233	0.00291677	0.13928456750695128	-0.013	0.0189	0.4926	2e-4	0.0037	0.9651	0.0063	0.0035	0.07335	0.0195	0.0155	0.2093	0.0018	0.0044	0.6883	-0.0152	0.0354	0.6683	-6e-4	0.0095	0.9464	7e-4	9e-4	0.4284	0.0191	0.0175	0.2735	0.0183	0.0533	0.7306	-0.018	0.0451	0.689	0.0066	0.0087	0.4494	-0.0336	0.0431	0.4357	5e-4	6e-4	0.4392	0.0075	0.005	0.1311	-0.0165	0.0139	0.2351	0.0047	0.0059	0.4316	0.05	0.0409	0.222	-0.002	0.0086	0.8136	0.018	0.0316	0.5691	-0.021	0.0608	0.7294	0.0014	0.007	0.8392	0.0076	0.005	0.124	0.0021	0.00271347	0.43	0.003	0.00122525	0.011	6e-4	0.00104046	0.55	1e-4	0.00103747	0.93	4e-4	0.00176	0.8174	0.00833464	0.005211	0.1077	0.0022	0.002292	0.3302	-0.0127	0.00228697	3.2e-8	0.001	0.0010557000000000001	0.31
chr1:66118285:G:A	16	1:66583968:A:G	rs7418220	1	66118285	1.46e-8	31	A	G	2362721	5.666	0.00500	0.00100	1.028	0.994	0.494	384699	0.99	0.5	1978022	0.499	rs6661750	0	0.432435	rs6661750	0	0.432435	0	7.65069e-4	0.00335365	0.8195448018067437	0.00377456	0.00543913	0.4877047663698126	0.00254682	0.0165213	0.8774886343789464	0.00727179	0.0061401	0.23628981376333122	-0.0103567	0.00438938	0.018299954081751738	-8.74771e-4	3.60233e-4	0.015168058675349316	0.00329782	0.00457017	0.4705415730241675	-3.94725e-4	0.00289034	0.8913730512754312	-0.0273	0.0184	0.1386	-9e-4	0.0036	0.8066	0.0027	0.0037	0.466	0.0246	0.0153	0.1076	0.0057	0.0043	0.1812	0.018	0.0344	0.6006	0.0028	0.0092	0.7603	0.0016	9e-4	0.08871	-0.0027	0.0174	0.8784	0.0078	0.0527	0.8818	-0.0093	0.0457	0.8392	0.0104	0.0086	0.2299	0.0097	0.0428	0.8203	8e-4	6e-4	0.1812	0.0075	0.0051	0.1376	-0.0028	0.0141	0.8437	0.0031	0.006	0.6026	0.024	0.0417	0.5648	0.0014	0.0088	0.8764	0.0423	0.0323	0.1912	0.004	0.0604	0.9471	0.0066	0.0071	0.3558	0.01	0.005	0.04787	NA	NA	NA	0.0025	0.00121457	0.029	NA	NA	NA	NA	NA	NA	NA	NA	NA	0.0133892	0.005103	0.008531	NA	NA	NA	NA	NA	NA	9e-4	0.0010468	0.33
chr1:66127989:A:G	16	1:66593672:A:G	rs495054	1	66127989	8.15e-11	36	G	A	2355980	6.498	-0.00600	0.00100	1.034	0.988	0.352	377958	0.978	0.356	1978022	0.356	rs6661750	0	0.396776	rs6661750	0	0.396776	0	-0.0017068	0.00351075	0.6268519771398308	-0.00536452	0.00569339	0.34607083434743763	-0.0190802	0.0172957	0.26994917217272174	-0.011716	0.00642713	0.06831876389885592	0.0116904	0.00459511	0.010956201223922029	0.00103736	3.77118e-4	0.005945932846980292	-0.00640341	0.00478437	0.1807656886456231	0.00205529	0.0030261900000000002	0.49703274337698516	0.0522	0.0193	0.006647	-0.0016	0.0038	0.6688	-0.0026	0.0039	0.5094	-0.025	0.0161	0.1214	-0.009	0.0046	0.04904	-0.0195	0.0364	0.5934	-0.0037	0.0098	0.7074	-0.0019	0.001	0.04613	-0.0285	0.0182	0.1167	-0.0339	0.0551	0.5384	-0.0331	0.0482	0.4925	-0.0135	0.009	0.136	-0.0578	0.0448	0.197	-9e-4	6e-4	0.1407	-0.0089	0.0054	0.09578	-0.0079	0.0149	0.5941	-0.0059	0.0063	0.3566	-0.0261	0.0439	0.5516	-0.0095	0.0092	0.3052	-0.0215	0.0341	0.5282	0.0256	0.0635	0.6864	-0.0069	0.0075	0.3593	-0.011	0.0053	0.03874	0.0036	0.00282377	0.23	-0.004	0.00127536	0.0013	-0.0013	0.00108299	0.25	-8e-4	0.00107986	0.47	-4.153e-4	0.001821	0.8196	-0.0164343	0.0054	0.002331	0.002348	0.002373	0.3224	0.0121	0.00237988	5.5e-7	-4e-4	0.00109872	0.66
chr1:66907875:A:T	17	1:67373558:A:T	rs3008892	1	66907875	3.51e-8	78	T	A	2364482	-5.514	0.00600	0.00100	0.967	0.994	0.204	386460	0.977	0.198	1978022	0.199	rs3008892	1	1	rs3008892	1	<0.05	0	0.00503505	0.00415098	0.22513862014079733	-8.57369e-4	0.00673077	0.8986392843157881	-0.0070683	0.0204513	0.72963053348427	0.00735123	0.00759738	0.3332437400618618	-0.00113566	0.00543348	0.8344395880477088	-3.85901e-4	4.45923e-4	0.3868200707251488	0.00485811	0.00565728	0.39048557935474504	0.00171633	0.00357836	0.6314820352244033	0.0365	0.0231	0.1136	0.0012	0.0043	0.7781	-0.0011	0.0044	0.8125	0.012	0.0193	0.5347	0.0048	0.0052	0.3528	0.0311	0.043	0.47	0.0022	0.0114	0.8497	0.0017	0.0011	0.1417	0.0206	0.0227	0.3645	0.0255	0.0651	0.695	-0.121	0.0488	0.01321	0.0093	0.0108	0.3888	-0.0888	0.0526	0.09138	8e-4	7e-4	0.3031	0.0162	0.0052	0.001975	0.0357	0.0148	0.01577	0.0115	0.0062	0.06467	0.0045	0.0427	0.9161	0.0079	0.0091	0.3837	-0.0813	0.0334	0.01501	-0.05	0.0773	0.5176	0.0197	0.0074	0.007477	0.0183	0.0053	6.041e-4	-0.0063	0.00332467	0.066	-2e-4	0.00150065	0.96	-6e-4	0.00127432	0.67	-5e-4	0.0012706	0.74	-0.0018	0.002131	0.3973	0.0104545	0.006317	0.09643	-0.0059	0.002773	0.0344	0.0029	0.00280154	0.31	-0.0022	0.0012916	0.08199999999999999
chr1:71660853:C:T	18	1:72126536:C:T	rs112975700	1	71660853	5.18e-10	2	T	C	2356359	6.214	0.00900	0.00200	1.052	0.962	0.097	378337	0.787	0.102	1978022	0.101	rs12724444	0	0.243038	rs2568960	0	<0.05	0	-6.28543e-5	0.00558009	0.9910127910926201	0.014155299999999999	0.00904962	0.11777279990508192	-0.00256351	0.027491	0.9257056192360484	9.21158e-4	0.010218	0.928167590985588	-0.00919392	0.00730381	0.2081085867655515	-0.00120746	5.9942e-4	0.04396934539536165	0.00991769	0.00760464	0.19217814631018157	5.39315e-4	0.00481203	0.9107628343966429	0.0836	0.0314	0.007855	-0.009	0.0062	0.1456	-0.0059	0.0063	0.3558	-0.0027	0.0265	0.9189	0.0059	0.0075	0.4305	0.0597	0.06	0.3201	-0.0219	0.0161	0.1739	0.0028	0.0015	0.07247	0.0034	0.0305	0.9101	-0.1029	0.0892	0.2487	-0.02	0.0723	0.7822	0.0171	0.0147	0.2433	0.0665	0.0722	0.3569	0.0019	0.001	0.06595	0.0011	0.0079	0.8917	-0.0139	0.0222	0.5325	-0.0137	0.0094	0.146	-0.0921	0.0653	0.1587	0.0093	0.0137	0.4997	-0.0205	0.0512	0.6892	0.0889	0.1051	0.3975	-5e-4	0.0111	0.9616	0.0073	0.008	0.356	0.0048	0.00451292	0.3	-0.0018	0.00203629	0.36	-0.002	0.00172907	0.25	-0.0022	0.00172402	0.21	-0.003376	0.002935	0.2501	0.0148886	0.00867	0.08216	0.004553	0.003821	0.2334	-0.0077	0.00380059	0.042	-0.0044	0.00174969	0.011000000000000001
chr1:71995699:C:T	18	1:72461382:C:T	rs12139692	1	71995699	1.92e-16	3	T	C	2350766	8.227	0.01200	0.00100	1.066	0.948	0.106	372744	0.901	0.112	1978022	0.111	rs12724444	0	0.516477	rs2568960	0	<0.05	0	0.00300815	0.0053772	0.5758707233163048	0.0242579	0.0087188	0.005398337091873682	0.0354716	0.0264883	0.18052443731657716	0.00904673	0.00984219	0.35800245102155615	-0.0136059	0.00703737	0.053190001185482116	-9.11251e-4	5.77553e-4	0.11461593458081082	0.020601	0.00732722	0.004930034971701824	0.00416669	0.00463653	0.3688314959049324	0.0874	0.0297	0.003241	-0.0037	0.006	0.5392	-5e-4	0.0061	0.937	-0.0445	0.025	0.07475	0.0158	0.0072	0.02784	-0.0344	0.057	0.5463	0.0058	0.0153	0.7065	0.0013	0.0015	0.3749	-0.0038	0.0284	0.8937	-0.0367	0.0856	0.668	0.043	0.073	0.556	-0.0063	0.014	0.6503	-0.005	0.0693	0.9427	8e-4	0.001	0.384	0.0173	0.0081	0.03315	-0.0152	0.0226	0.5025	0.0039	0.0096	0.6848	0.0343	0.0669	0.6081	0.0329	0.014	0.01854	0.0143	0.0519	0.7836	0.0083	0.0993	0.9333	0.0198	0.0114	0.08199	0.015	0.0081	0.0626	0.0072	0.00433565	0.094	-0.0028	0.00195671	0.15	-0.0041	0.00166161	0.014	-0.0044	0.00165676	0.0085	7.322e-5	0.002842	0.9794	0.0109399	0.008405	0.1911	0.006955	0.003698	0.05999	-0.0122	0.00365276	8.3e-4	-0.005	0.00168287	0.0027
chr1:72089150:T:A	18	1:72554833:A:T	rs7541651	1	72089150	6.12e-16	62	A	T	2358612	-8.087	-0.00700	0.00100	0.961	0.993	0.495	380590	0.983	0.485	1978022	0.486	rs2568960	0	0.301155	rs2568960	0	0.301155	0	0.00191738	0.00334567	0.5665809914047834	-0.00251017	0.00542596	0.6436340331055961	-0.0269383	0.0164826	0.10218661191887601	-9.36646e-4	0.00612484	0.87845678181075	0.0061232	0.00437899	0.16201901964977974	-2.71835e-5	3.59381e-4	0.9397057840057015	-0.0018788	0.00455936	0.6802835979758022	0.0015031	0.00288385	0.602218371320378	-0.0251	0.0185	0.1743	-0.0109	0.0036	0.002698	-0.0115	0.0036	0.001399	0.0202	0.0153	0.1867	-0.0103	0.0044	0.02023	0.0092	0.0346	0.7903	-0.0068	0.0092	0.461	-0.0018	9e-4	0.05374	-0.0104	0.0174	0.5501	0.0328	0.0527	0.5344	0.0025	0.0453	0.9553	-0.0098	0.0086	0.257	0.0608	0.0427	0.1542	-0.0015	6e-4	0.01353	-0.0062	0.005	0.214	-0.0063	0.014	0.6531	0.0025	0.006	0.6695	0.0182	0.0412	0.6584	-1e-4	0.0087	0.9903	0.0295	0.0318	0.3537	0.0129	0.0604	0.8315	-0.0135	0.007	0.05451	-0.0077	0.005	0.1205	-0.0022	0.00268715	0.47	-0.0029	0.00121373	0.019	0.0022	0.00103066	0.03	0.0028	0.00102769	0.0074	3e-4	0.00173	0.8684	-0.00697561	0.005123	0.1726	-0.0013	0.002255	0.5648	0.001	0.00226522	0.71	0.002	0.00104539	0.065
chr1:72109877:A:G	18	1:72575560:A:G	rs2821248	1	72109877	4.38e-14	57	G	A	2361918	7.549	-0.00900	0.00100	1.051	0.993	0.176	383896	0.99	0.163	1978022	0.165	rs2568960	0	0.204554	rs2568960	0	0.204554	0	0.00460638	0.00438954	0.2939943606981268	0.00324932	0.00711797	0.6480328177247122	-0.0288536	0.0216256	0.18212727931975609	0.00145757	0.0080351	0.8560536828542743	0.0100335	0.00574534	0.08074581083484604	-8.84159e-6	4.71517e-4	0.9850394409864585	0.00344149	0.00598198	0.565081383781732	-0.00306308	0.00378251	0.41805459375428417	-0.0426	0.0248	0.08648	-0.0248	0.0046	6.9e-8	-0.017	0.0048	4.022e-4	0.0091	0.0206	0.6588	-0.021	0.0058	2.846e-4	-0.0012	0.0461	0.9798	-0.0288	0.0126	0.02199	-0.0027	0.0012	0.02446	-0.043	0.023	0.06153	0.0883	0.0684	0.1966	-0.0077	0.063	0.9033	-0.0437	0.0114	1.247e-4	0.158	0.0541	0.003483	-9e-4	8e-4	0.2656	-0.0044	0.007	0.5349	-0.0358	0.0193	0.06358	-0.0098	0.0083	0.2387	-0.0437	0.0577	0.4488	-9e-4	0.0121	0.9403	0.0342	0.0447	0.4438	-0.0189	0.0794	0.8121	-0.023	0.0098	0.01926	-6e-4	0.0069	0.9254	-5e-4	0.00351772	0.99	-0.0035	0.00158928	0.029	7e-4	0.00134958	0.63	0.0016	0.00134574	0.24	0.003469	0.002266	0.1257	-0.0105555	0.006719	0.1175	1.133e-5	0.002953	0.9969	-0	0.00296573	0.98	-9e-4	0.00136568	0.49
chr1:72170313:C:A	18	1:72635996:A:C	rs12134600	1	72170313	1.4200000000000002e-21	6	A	C	2365010	9.54	0.01300	0.00100	1.071	1	0.136	386988	0.851	0.131	1978022	0.132	rs12724444	0	0.570597	rs2568960	0	0.0881745	0	1.78981e-5	0.00485106	0.9970561806831714	0.0154061	0.00786623	0.05017068145799679	0.0609393	0.0238973	0.010770850552059726	0.00332992	0.00887931	0.707645908518278	-0.0154057	0.00634895	0.015245441295547071	-0.00103919	5.21055e-4	0.046109456165910695	0.0168499	0.00661045	0.010803886174910847	0.00306314	0.0041826	0.46395301357707014	0.0432	0.0267	0.106	0.0016	0.0053	0.7633	0.0022	0.0055	0.6881	-0.0496	0.0223	0.02628	0.0174	0.0062	0.00469	-0.048	0.0502	0.3388	0.0209	0.0135	0.1224	0.0022	0.0013	0.1068	-0.0202	0.0258	0.4336	-0.0512	0.0771	0.5069	-0.0185	0.0676	0.7839	-0.0047	0.0126	0.7093	-0.0439	0.0624	0.4813	0.002	9e-4	0.01992	0.0161	0.0075	0.03166	-0.0036	0.0208	0.8619	0.0061	0.0089	0.4949	0.0442	0.0623	0.4775	0.039	0.0128	0.002309	0.0251	0.0479	0.5996	0.0971	0.0892	0.2761	0.0208	0.0105	0.04776	0.0162	0.0074	0.02907	0.0066	0.003901	0.071	-3e-4	0.00176079	0.89	-0.0024	0.00149528	0.1	-0.0029	0.00149093	0.052	-9.283e-4	0.0025	0.7104	0.0217615	0.007379	0.003802	0.007029	0.003252	0.03068	-0.013	0.00328716	9.4e-5	-0.005	0.00151535	9.1e-4
chr1:72248320:T:C	18	1:72714003:C:T	rs1194281	1	72248320	8.14e-22	112	C	T	2353030	9.598	-0.00900	0.00100	1.048	0.983	0.497	375008	0.978	0.474	1978022	0.478	rs2568960	0	0.571091	rs2568960	0	0.571091	0	0.00222994	0.00337337	0.5085855303464919	-1.67741e-4	0.00546996	0.9755359984180576	-0.0142548	0.0166192	0.3910398341220177	0.00403039	0.00617497	0.5139513367911741	0.00682531	0.00441522	0.1221383363045057	-1.2859e-4	3.62354e-4	0.7226849323978112	0.00146749	0.00459707	0.7495575793428253	7.27744e-4	0.00290755	0.8023596864827343	-0.0223	0.0186	0.2309	-0.0141	0.0036	1.035e-4	-0.0098	0.0036	0.006683	-0.0042	0.0154	0.7871	-0.0164	0.0041	7.14e-5	0.0486	0.0349	0.1639	-0.005	0.0095	0.5952	-0.002	9e-4	0.0269	-0.0022	0.0175	0.8991	-0.0131	0.053	0.8048	0.0067	0.045	0.8817	-0.0087	0.0087	0.3133	0.0654	0.0429	0.1271	-0.0011	6e-4	0.06273	-0.0128	0.005	0.009889	-0.0199	0.0138	0.1501	-0.0071	0.0059	0.228	-0.0157	0.0407	0.6996	-0.007	0.0086	0.4145	0.0377	0.0317	0.2332	-0.0564	0.061	0.3549	-0.0189	0.007	0.006557	-0.0148	0.0049	0.002787	-0.0012	0.00270054	0.71	-0.0034	0.00121978	0.0068	0.0031	0.00103584	0.0025	0.0038	0.00103288	2.5e-4	2e-4	0.001744	0.8922	-0.00995033	0.005163	0.06356	-0.001	0.00227	0.6733	-7e-4	0.0022767	0.7	0.0014	0.00105016	0.19
chr1:72263459:A:G	18	1:72729142:A:G	rs1620977	1	72263459	1.02e-31	2	G	A	2365010	11.719	-0.01200	0.00100	1.066	1	0.27	386988	0.931	0.286	1978022	0.283	rs12724444	0	0.266657	rs2568960	0	0.239367	0	0.00627621	0.00376824	0.09580099064694081	-0.00847259	0.00611136	0.16563457587994992	-0.0429718	0.0185646	0.020628611649878864	-0.0037142	0.00689767	0.5902513648775687	0.0121677	0.00493186	0.013618836311246227	-1.77367e-4	4.04754e-4	0.6612352538687412	-0.00916086	0.00513499	0.07442177089248526	-0.00309295	0.00324786	0.3409423890385266	-0.0203	0.0202	0.3136	-0.0072	0.0039	0.06338	-0.0046	0.0038	0.2305	0.0162	0.0168	0.3353	-0.0205	0.0047	1.44e-5	0.0656	0.0379	0.08332	-0.0297	0.0103	0.003971	-0.0024	0.001	0.02099	0.0203	0.0192	0.2912	0.0176	0.0599	0.7684	-0.0167	0.0502	0.7397	-0.0058	0.0097	0.5525	0.0712	0.0483	0.1406	-0.0019	7e-4	0.006534	-0.0119	0.0056	0.03261	-0.0012	0.0156	0.9376	-0.0128	0.0066	0.05387	-0.0194	0.0459	0.6724	-0.0207	0.0097	0.03237	0.004	0.0357	0.9105	-0.0305	0.0676	0.6522	-0.014	0.0078	0.07317	-0.0149	0.0056	0.007419	-0.0019	0.00303052	0.55	-0.0017	0.00136862	0.22	0.0043	0.00116213	2.3e-4	0.005	0.00115879	2.1e-5	-8e-4	0.001937	0.6869	-0.0109399	0.005733	0.05887	-9e-4	0.002523	0.7264	0.0088	0.00255444	6.8e-4	0.0035	0.00117915	0.003
chr1:72288631:C:T	18	1:72754314:C:T	rs61765651	1	72288631	8.65e-29	100	T	C	2364695	-11.133	-0.01400	0.00100	0.93	0.999	0.191	386673	0.995	0.166	1978022	0.17	rs2568960	0	0.360378	rs2568960	0	0.360378	0	0.00814664	0.00424922	0.05521155767564199	-6.53841e-4	0.00689085	0.9244058815015507	-0.00505759	0.0209354	0.8091054005961675	5.17853e-4	0.00777849	0.9469200230470587	0.0105336	0.00556185	0.05823713479437514	-3.35755e-4	4.56458e-4	0.4619947070620095	-0.00306096	0.00579093	0.5970985272623103	-0.00204959	0.00366228	0.5757182544994152	-0.0282	0.0244	0.2485	-0.0293	0.0048	6.838e-10	-0.022	0.0048	4.349e-6	0.0227	0.0203	0.2635	-0.0263	0.0058	5.203e-6	0.0794	0.0455	0.08135	-0.023	0.0125	0.06537	-0.003	0.0012	0.0108	-0.0218	0.0228	0.3373	0.0567	0.066	0.3903	-0.0619	0.0634	0.3292	-0.0294	0.011	0.007644	0.1311	0.0528	0.01306	-0.0013	8e-4	0.1017	-0.0154	0.0071	0.03015	-0.0344	0.0194	0.07572	-0.019	0.0084	0.02418	-0.0302	0.0584	0.6055	-0.0119	0.0121	0.3267	0.0533	0.0449	0.2353	-0.0061	0.0785	0.9385	-0.0305	0.01	0.002234	-0.0122	0.0069	0.07697	-5e-4	0.00340241	0.95	-0.0012	0.00153854	0.45	2e-4	0.00130651	0.92	0.0014	0.00130287	0.31	0.002932	0.002189	0.1804	-0.0174514	0.006494	0.007319	1.986e-4	0.002852	0.9445	0.0031	0.00287154	0.3	-5e-4	0.00132214	0.68
chr1:72346566:A:G	18	1:72812249:A:G	rs2568960	1	72346566	2.0499999999999999e-35	40	G	A	2364991	-12.42	0.01200	0.00100	0.939	1	0.396	386969	0.999	0.366	1978022	0.371	rs2568960	1	1	rs2568960	1	<0.05	0	-0.00422337	0.00341377	0.21602797764821682	0.00156389	0.00553622	0.7775726920698967	-0.00552829	0.0168187	0.7423829686925192	-0.00112995	0.00624978	0.8565259002284809	-0.01038	0.00446819	0.020174370856119242	4.02809e-5	3.66702e-4	0.9125311534033904	-0.0050068	0.00465223	0.28183050575420376	0.00106346	0.00294213	0.7177579309787506	0.0261	0.0189	0.1678	0.0159	0.0036	9.65e-6	0.0106	0.0036	0.002951	-0.0052	0.0158	0.7419	0.021	0.0044	1.513e-6	-0.0664	0.0358	0.06312	0.0035	0.0096	0.7148	0.0029	9e-4	0.001715	-0.0231	0.0181	0.2012	0.0092	0.0536	0.8636	0.0075	0.0467	0.8724	0.0131	0.0088	0.1366	-0.0849	0.0427	0.04695	0.0014	6e-4	0.02412	0.0194	0.0052	1.7e-4	0.0204	0.0143	0.1541	0.013	0.0061	0.03303	0.0171	0.0423	0.6867	0.0053	0.0089	0.554	-0.0356	0.0328	0.2784	0.0324	0.0625	0.6041	0.0222	0.0072	0.002114	0.0204	0.0051	6.839e-5	0.003	0.00273698	0.28	0.0015	0.00123601	0.24	-0.0029	0.00104959	0.0056	-0.0038	0.00104664	2.8e-4	-0.0012	0.001755	0.5036	0.0104545	0.0052	0.0439	0.0011	0.002284	0.6331	-0.0031	0.00230699	0.2	-0.0019	0.0010635	0.07400000000000001
chr1:72374763:G:A	18	1:72840446:A:G	rs61767404	1	72374763	1.82e-8	2	A	G	2353598	5.629	0.01200	0.00200	1.063	0.934	0.047	375576	0.787	0.055	1978022	0.053	rs61767404	1	1	rs2568960	0	<0.05	0	-0.00527519	0.0074313	0.47778993854880564	0.00527239	0.0120537	0.6618156001131008	0.015551	0.036605	0.670957481733934	0.00845754	0.0136075	0.5342456565381308	0.00319722	0.00972521	0.7423402349235826	4.15969e-4	7.98142e-4	0.602247491864359	-0.00136755	0.0101258	0.8925673574846265	-0.00915012	0.00640388	0.15305023472915885	0.0025	0.0416	0.9518	0.0081	0.008	0.3103	0.0113	0.0082	0.1688	0.0078	0.0336	0.8163	0.0063	0.0096	0.5112	-0.0913	0.0768	0.2348	0.0368	0.0206	0.07409	0.001	0.0021	0.6277	-0.0528	0.0376	0.1599	-0.2185	0.1193	0.0669	0.0297	0.0943	0.7526	0.0093	0.0191	0.6254	-0.1684	0.0972	0.08327	0	0.0014	0.98740000000000006	0.0175	0.0105	0.09588	-0.014	0.0298	0.6387	0.0061	0.0125	0.623	-0.0442	0.0849	0.6031	-0.0242	0.0183	0.1864	-0.116	0.0687	0.09134	-0.08	0.134	0.5507	0.0079	0.0148	0.5934	0.0194	0.0106	0.06542	NA	NA	NA	0.0055	0.00272384	0.056	NA	NA	NA	NA	NA	NA	NA	NA	NA	0.0148886	0.01219	0.2112	NA	NA	NA	NA	NA	NA	-0.0018	0.00234407	0.42
chr1:72412981:G:C	18	1:72878664:C:G	rs72684636	1	72412981	6.42e-10	1	C	G	2365010	-6.18	-0.01600	0.00300	0.917	1	0.036	386988	0.774	0.031	1978022	0.032	rs72684636	1	1	rs2568960	0	<0.05	0	0.0129919	0.00892306	0.14539417248472247	0.0201847	0.0144746	0.16316800364911124	-0.0660934	0.0439743	0.13283942895437703	0.0299701	0.0163426	0.06667453568687406	0.0248804	0.0116828	0.03319938204032638	2.73291e-4	9.588e-4	0.7756182155146177	0.0195408	0.012164	0.10817527302656357	-0.00439574	0.00769203	0.5676831452081327	-0.002	0.0583	0.9723	-0.0375	0.0124	0.002469	-0.0149	0.0129	0.2482	0.0948	0.0465	0.04137	-0.0377	0.0147	0.01028	-0.0026	0.1128	0.9819	-0.0142	0.0303	0.6402	-0.0066	0.0025	0.008634	-0.0144	0.0496	0.7714	0.0862	0.139	0.5355	0.0923	0.1793	0.6066	-0.0566	0.0236	0.01651	0.1091	0.1148	0.3422	-0.0039	0.0016	0.0159	-0.03	0.022	0.1724	-0.0168	0.0557	0.7635	-0.0149	0.0259	0.5648	-0.1281	0.1824	0.4825	-0.0506	0.0356	0.1556	-0.009	0.133	0.9461	0.2815	0.1717	0.1011	-0.0654	0.03	0.02936	-0.0365	0.0194	0.06017	-0.0097	0.0071968	0.19	-0.0041	0.00324899	0.21	-0.0029	0.00275838	0.27	-0.0018	0.00275039	0.48	-0.002863	0.004618	0.5353	0.00598207	0.01366	0.6627	-0.01153	0.006012	0.05504	0.0143	0.00606457	0.02	5e-4	0.00278704	0.91
chr1:72421719:C:A	18	1:72887402:A:C	rs111991969	1	72421719	3.27e-12	2	A	C	2346025	-6.966	-0.01300	0.00200	0.934	0.92	0.061	368003	0.856	0.07	1978022	0.068	rs112913804	0	0.303791	rs2568960	0	0.0828307	0	6.9562e-4	0.00665626	0.9167676923562006	-0.0117999	0.0107911	0.27418266918694617	0.0248458	0.032788	0.4485873267870883	-0.00770531	0.0121805	0.527000466925292	0.0076543	0.00871092	0.37956311312308266	-4.31833e-4	7.149e-4	0.5458118998848079	-0.0216694	0.0090697	0.01688456980880405	-0.00319531	0.00573807	0.5776223645145584	0.0324	0.0439	0.4611	-0.0357	0.0091	8.723e-5	-0.0279	0.0099	0.004954	0.049	0.0432	0.2558	-0.0286	0.0124	0.02079	0.2211	0.0855	0.009749	-0.0373	0.0248	0.1329	-0.0023	0.0019	0.2175	-1e-4	0.0343	0.9968	0.0568	0.1042	0.5859	-0.2903	0.2094	0.1657	-0.0032	0.0171	0.8524	6e-4	0.0856	0.994	-0.0021	0.0012	0.07723	0.0118	0.0808	0.8843	-0.116	0.0773	0.1333	0.0679	0.0671	0.3119	NA	NA	NA	-0.0604	0.0566	0.2857	0.0651	0.231	0.7782	-0.0355	0.1199	0.7672	-0.1235	0.0655	0.05928	-0.0316	0.0233	0.1763	NA	NA	NA	0.0068	0.00241561	0.0047	NA	NA	NA	NA	NA	NA	NA	NA	NA	-0.0208151	0.01094	0.05732	NA	NA	NA	NA	NA	NA	0.0019	0.00207838	0.34
chr1:72438605:G:A	18	1:72904288:A:G	rs12724444	1	72438605	7.66e-24	5	A	G	2353860	10.068	0.01500	0.00200	1.085	0.954	0.095	375838	0.756	0.102	1978022	0.101	rs12724444	1	1	rs2568960	0	0.0604045	0	0.00387053	0.00562753	0.491587691078048	0.0250934	0.00912676	0.005969940462717168	0.0575647	0.0277221	0.03784861570379757	0.012275	0.0103024	0.23347103038458178	-0.0166132	0.00736516	0.02409239639195174	-0.00127335	6.04454e-4	0.03515118740134526	0.0234334	0.00766851	0.0022446053824538015	0.00245845	0.00485158	0.6123433418209376	0.0871	0.0321	0.006587	0.0048	0.0063	0.4449	-0.0023	0.0065	0.7238	-0.0542	0.0263	0.03963	0.0204	0.0073	0.005471	-0.0698	0.0604	0.248	0.0168	0.0162	0.2993	0.0033	0.0016	0.03285	-0.0244	0.0293	0.4048	0.0682	0.0894	0.4452	0.0511	0.0751	0.4961	-2e-4	0.0145	0.9908	-0.0194	0.0725	0.7892	0.0021	0.001	0.04024	0.0215	0.0083	0.009742	-0.0036	0.0232	0.8753	0.0111	0.0099	0.2612	0.0899	0.0686	0.1903	0.0374	0.0143	0.009078	0.0409	0.052	0.4314	0.0738	0.1022	0.4701	0.0213	0.0116	0.06719	0.0202	0.0083	0.01483	0.0076	0.00453355	0.083	-0.0022	0.00204639	0.28	-0.0026	0.0017379	0.14	-0.0032	0.00173285	0.072	0.001879	0.002964	0.5262	0.0207825	0.00875	0.01911	0.008377	0.003856	0.02982	-0.0176	0.00382032	4.6e-6	-0.0077	0.00176099	1.4000000000000001e-5
chr1:72453816:G:C	18	1:72919499:C:G	rs75593079	1	72453816	1.14e-12	4	C	G	2353502	7.113	0.01400	0.00200	1.08	0.917	0.048	375480	0.696	0.056	1978022	0.054	rs12724444	0	0.515199	rs2568960	0	<0.05	0	0.00659851	0.0075393	0.38145736107679257	0.0348953	0.0122287	0.004323146969108837	0.0269648	0.0371396	0.4678159232595584	0.0030016	0.0138057	0.8278832578228561	-0.0162778	0.00986716	0.0990033750367271	-0.00107214	8.09792e-4	0.18551413256701543	0.0174699	0.0102736	0.08904304435937417	0.00933888	0.00649845	0.15069158469213634	0.1005	0.0424	0.01776	0.0046	0.008	0.5619	0.0044	0.0082	0.5923	-0.0157	0.0353	0.6553	0.0147	0.0097	0.1278	-0.0438	0.0795	0.5817	0.0174	0.0211	0.4092	0.0032	0.0021	0.1196	-0.0849	0.042	0.04293	0.0393	0.1205	0.7446	0.0109	0.089	0.9023	-0.0087	0.0198	0.6607	0.0819	0.0972	0.3992	0.0023	0.0014	0.09313	0.0122	0.0096	0.2049	-0.0207	0.0273	0.4481	-0.0127	0.0115	0.269	0.0615	0.0792	0.4373	0.0244	0.0168	0.1473	-0.0049	0.0625	0.9378	0.0477	0.1421	0.7373	0.0165	0.0135	0.2218	0.0107	0.0098	0.2743	0.0097	0.00609681	0.11	-0.0033	0.00275025	0.24	-0.0032	0.00233575	0.18	-0.0039	0.00232896	0.1	0.002398	0.004102	0.5587	0.00299551	0.01215	0.7844	0.00845	0.005334	0.1131	-0.0125	0.00513311	0.016	-0.0087	0.00236114	3e-4
chr1:72469143:A:G	18	1:72934826:A:G	rs782236	1	72469143	1.64e-25	96	G	A	2363228	10.439	-0.01000	0.00100	1.054	0.997	0.395	385206	0.998	0.384	1978022	0.386	rs2568960	0	0.519231	rs2568960	0	0.519231	0	0.00258589	0.00341904	0.4494568461396123	-0.00392023	0.00554387	0.4794871800281692	-0.00759758	0.0168439	0.6519465628344395	-0.00762006	0.00625833	0.22338088129047953	0.00649678	0.00447497	0.14655579646367126	-3.99247e-5	3.67258e-4	0.913432163946822	-0.00185298	0.00465928	0.6908535602033097	0.00339405	0.00294724	0.24948417318860228	-0.0325	0.0188	0.08423	-0.015	0.0035	2.223e-5	-0.0075	0.0037	0.04093	0.0093	0.0156	0.553	-0.0174	0.0044	7.145e-5	0.0527	0.0352	0.1349	-0.0027	0.0096	0.7796	-0.0026	9e-4	0.005678	-0.0048	0.0178	0.787	0.0014	0.0536	0.9798	0.0134	0.047	0.7757	-0.0125	0.0088	0.1553	0.0709	0.0436	0.1038	-0.0014	6e-4	0.02442	-0.019	0.0052	2.772e-4	-0.0329	0.0145	0.02299	-0.0139	0.0062	0.02468	0.0151	0.0429	0.7239	-0.0071	0.009	0.4318	0.0328	0.0332	0.3227	-2e-4	0.062	0.9977	-0.0202	0.0073	0.005767	-0.0193	0.0052	1.905e-4	-0.0046	0.00274566	0.077	-5e-4	0.00123964	0.65	0.0014	0.00105266	0.17	0.002	0.00104964	0.051	7.302e-4	0.001761	0.6783	-0.00984834	0.005216	0.05976	-0.002724	0.002294	0.2351	0.0018	0.00231392	0.46	0.0013	0.00106743	0.25
chr1:72493709:C:CAG	18	1:72959392:C:CAG	rs78270853	1	72493709	2.64e-10	16	CAG	C	2354405	-6.319	-0.00700	0.00100	0.962	0.979	0.192	376383	0.96	0.2	1978022	0.199	rs7551627	0	0.203748	rs2568960	0	0.0899501	0	0.00141222	0.00424877	0.7396001660636405	-3.00313e-4	0.00688864	0.9652270849145423	0.00571873	0.020932	0.7846952071780952	-0.00405633	0.00777628	0.6019286293034285	0.00448323	0.00556116	0.4201457743989052	-2.40657e-4	4.56401e-4	0.5979914850432241	-0.0108566	0.00579022	0.06079529917845782	0.00223244	0.00366351	0.5422792665723651	0.0211	0.0237	0.3736	-0.0169	0.0048	3.764e-4	-0.0065	0.0047	0.1694	0.0342	0.0195	0.07895	-0.0177	0.0058	0.002224	0.0636	0.0447	0.1552	-0.0218	0.0122	0.07411	-0.0016	0.0012	0.1752	-0.0113	0.0216	0.602	0.1114	0.0671	0.09701	-0.0298	0.0707	0.6732	-0.0171	0.0109	0.1165	0.0278	0.0545	0.6104	-5e-4	8e-4	0.5149	-0.0184	0.0082	0.02488	-0.0241	0.0218	0.269	-0.0086	0.0097	0.3751	-0.1028	0.0685	0.1335	-0.0127	0.0138	0.3565	0.048	0.0503	0.3402	0.0572	0.0758	0.4507	-0.0061	0.0114	0.5954	-0.0166	0.0077	0.03142	NA	NA	NA	9e-4	0.00154161	0.58	NA	NA	NA	NA	NA	NA	NA	NA	NA	-0.0116678	0.006549	0.07538	NA	NA	NA	NA	NA	NA	-0.0015	0.00132773	0.25
chr1:72494848:A:G	18	1:72960531:A:G	rs7551627	1	72494848	7.56e-14	61	G	A	2365010	7.478	-0.00800	0.00100	1.046	1	0.22	386988	0.976	0.21	1978022	0.212	rs7551627	1	1	rs2568960	0	<0.05	0	0.00404056	0.00401192	0.3138679710677465	-0.010258	0.00650507	0.11481192536328892	0.00847233	0.0197648	0.6681731194161173	-0.0141526	0.00734354	0.053953546846956066	0.00571845	0.00525098	0.276142339558517	-1.94151e-4	4.30944e-4	0.6523309737049423	-0.0172977	0.00546725	0.0015568615752707862	-0.00601544	0.00345804	0.08193698889335835	-0.0094	0.0224	0.6758	-0.0083	0.0044	0.06265	-0.0065	0.0044	0.1361	0.0271	0.0188	0.149	-0.0165	0.0054	0.002314	0.0276	0.0428	0.5191	-0.0331	0.0113	0.00349	-0.002	0.0011	0.08007	0.0389	0.0214	0.06958	0.0911	0.0633	0.1498	-0.0288	0.0661	0.6629	-0.0134	0.0104	0.1996	-0.0164	0.0512	0.7482	-8e-4	7e-4	0.2695	-0.0074	0.0075	0.324	-0.0066	0.0202	0.7442	-0.0043	0.0089	0.6306	-0.1796	0.0656	0.006207	-0.012	0.0127	0.3471	-0.0179	0.0468	0.7012	-0.0377	0.0741	0.6111	0.0091	0.0105	0.3845	-0.0127	0.0072	0.07679	-0.0029	0.0032339	0.35	0.0034	0.00146064	0.018	0.0015	0.0012403	0.22	0.0019	0.00123669	0.13	-1.855e-4	0.002073	0.9287	-0.0188771	0.006152	0.002175	-6.368e-4	0.002699	0.8135	0.0106	0.00272603	1e-4	-0.0017	0.00125692	0.16
chr1:72536605:G:A	18	1:73002288:A:G	rs12750136	1	72536605	2.86e-12	5	A	G	2365010	6.985	0.01600	0.00200	1.087	1	0.045	386988	0.847	0.044	1978022	0.044	rs34547523	0	0.360673	rs2568960	0	<0.05	0	0.00949643	0.00811914	0.24214806335042663	0.00185022	0.0131685	0.8882626477171632	0.0944231	0.0399971	0.018238117107525233	0.0162871	0.014863	0.2731586766124428	-0.0097666	0.0106264	0.35805026541849455	-0.00117788	8.72105e-4	0.17681984274773888	0.0107691	0.0110641	0.3303870376916659	-0.00297767	0.00700022	0.670568270617751	0.0649	0.0516	0.2081	0.0028	0.0102	0.7821	-0.0144	0.0107	0.178	-0.0821	0.0399	0.03991	0.0245	0.0125	0.04893	-0.1229	0.0971	0.2056	-0.0043	0.026	0.8682	0.0033	0.0022	0.1373	0.0042	0.0419	0.9205	0.1284	0.1257	0.3071	0.0924	0.1266	0.4655	0.0097	0.0208	0.6413	-0.1466	0.1043	0.1599	0.0018	0.0015	0.2255	0.0392	0.0145	0.006698	0.0082	0.0396	0.8351	0.061	0.017	3.374e-4	0.1324	0.1223	0.279	0.0755	0.0242	0.001779	0.1223	0.0871	0.1601	0.116	0.1473	0.4309	0.0315	0.0203	0.1216	0.04	0.0138	0.003835	-0.001	0.00647069	0.97	0.0012	0.00292237	0.67	0.0011	0.00248191	0.65	9e-4	0.00247466	0.72	-0.002259	0.004148	0.5861	0.0334348	0.01221	0.005787	-8.337e-4	0.005403	0.8774	-0.0161	0.00545817	0.0033	-0.0051	0.00252045	0.04
chr1:72550032:A:G	18	1:73015715:A:G	rs75335411	1	72550032	1.08e-10	3	G	A	2363676	6.455	-0.01100	0.00200	1.062	0.993	0.08	385654	0.966	0.073	1978022	0.074	rs112913804	0	0.561124	rs2568960	0	0.0905665	0	0.00454586	0.00610677	0.4566358452733321	-0.00144211	0.00990272	0.8842156554011339	-0.00424433	0.0300808	0.8877929664501159	-0.0161933	0.0111773	0.14740322993759347	0.0023202	0.00799178	0.7715694080955472	-4.33738e-4	6.55881e-4	0.5084157547781645	-0.013584	0.00832095	0.10257275018624336	0.00677201	0.00526318	0.19820700537149222	0.0015	0.0367	0.9678	-0.0203	0.0074	0.005787	-0.0179	0.0074	0.01504	0.0321	0.0302	0.2881	-0.0214	0.009	0.01811	0.184	0.0665	0.005686	-0.0241	0.0189	0.2021	-0.0019	0.0017	0.2696	0.0252	0.0333	0.4491	0.0164	0.0967	0.8652	-0.0955	0.1072	0.373	0.0055	0.0159	0.7307	-0.0091	0.0783	0.9079	-0.0012	0.0011	0.2602	-0.049	0.0125	8.59e-5	-0.0241	0.0328	0.4629	-0.019	0.0147	0.1948	-0.1863	0.1031	0.07071	-0.0203	0.0207	0.3282	0.0194	0.0763	0.7993	0.0324	0.1138	0.7756	-0.0216	0.0172	0.2086	-0.0518	0.0116	8.177e-6	-0.0012	0.00492345	0.77	0.0046	0.0022226	0.041	0.0059	0.00188717	0.0019	0.0065	0.00188169	6e-4	0.003424	0.00317	0.2801	-0.027474	0.00943	0.003626	0.002947	0.004128	0.4753	0.0059	0.00414729	0.15	0.004	0.00191028	0.035
chr1:72563521:T:C	18	1:73029204:C:T	rs986380	1	72563521	6.37e-12	116	C	T	2363747	6.871	-0.00700	0.00100	1.04	0.998	0.255	385725	0.98	0.251	1978022	0.251	rs7551627	0	0.569028	rs2568960	0	<0.05	0	0.00286545	0.00381652	0.45277245696485297	-0.00602145	0.00618893	0.33058336802369315	0.0120206	0.018802	0.5226127489762562	-0.011132	0.00698672	0.11109128747861995	0.00613628	0.00499526	0.21928907720696836	4.81043e-5	4.09958e-4	0.9065909929591481	-0.0141122	0.005201	0.006660548576017192	-0.00119396	0.00328977	0.7166580771767557	0.0061	0.0218	0.7811	-0.0112	0.0041	0.006476	-0.0089	0.0043	0.03715	0.0301	0.0179	0.09336	-0.0166	0.0052	0.001518	0.0506	0.0412	0.2197	-0.027	0.0111	0.01523	-0.0013	0.0011	0.2293	0.0109	0.02	0.5859	0.053900000000000003	0.06	0.3689	-0.0242	0.0604	0.6884	-0.0077	0.0098	0.4334	-0.0141	0.0486	0.772	-6e-4	7e-4	0.3924	-0.0156	0.0068	0.02249	-0.0099	0.0185	0.5936	-0.007	0.0081	0.3905	-0.0964	0.057	0.09081	-0.0157	0.0116	0.1749	-0.0401	0.0426	0.3471	0.0188	0.0694	0.7867	0.0055	0.0096	0.5684	-0.02	0.0066	0.002406	-0.0042	0.00306877	0.15	0.0014	0.00138573	0.29	0.0022	0.00117675	0.061	0.0024	0.00117332	0.04	9.271e-4	0.00197	0.6378	-0.0171462	0.005843	0.003382	-0.001975	0.002565	0.4413	0.0056	0.00258628	0.031	-9e-4	0.00119339	0.4
chr1:72729877:C:T	18	1:73195560:C:T	rs12141660	1	72729877	1.77e-9	1	T	C	2365010	6.017	0.00600	0.00100	1.033	1	0.286	386988	0.821	0.299	1978022	0.297	rs12724444	0	0.191145	rs2568960	0	<0.05	0	-0.00192431	0.00370387	0.6033842920996636	0.0042439	0.00600698	0.47988149150427895	0.00184981	0.0182478	0.9192556333982497	0.00465952	0.00678084	0.4919817579660878	-0.00184451	0.00484807	0.7036018942457655	-1.83665e-4	3.97878e-4	0.644359150078388	0.00942749	0.00504775	0.06180875560019073	0.00235892	0.00319223	0.45993345417893844	0.013	0.0197	0.5083	0.0019	0.0039	0.628	-0.0062	0.0039	0.1125	-0.0227	0.0165	0.1703	0.0096	0.0045	0.03265	0.0279	0.037	0.4508	0.0071	0.0101	0.4771	5e-4	0.001	0.6569	0.0038	0.0194	0.8455	0.0221	0.0583	0.705	-0.0078	0.0473	0.8684	-0.0015	0.0095	0.8776	-3e-4	0.047	0.9949	6e-4	7e-4	0.338	0.0029	0.0052	0.57	0.0021	0.0145	0.8861	0.0014	0.0062	0.814	0.0326	0.0426	0.4452	0.0133	0.009	0.138	0.0151	0.0332	0.6499	0.107	0.0672	0.1117	0.0077	0.0073	0.2892	0.0019	0.0052	0.7141	0.0043	0.00296955	0.12	-0.0033	0.00134053	0.016	-0.0013	0.00113843	0.23	-0.0014	0.0011351	0.2	-0.001047	0.001899	0.5816	0.00598207	0.005623	0.324	0.003007	0.002472	0.2239	-0.0047	0.00250241	0.059	-0.0014	0.00115478	0.25
chr1:72765807:T:G	18	1:73231490:G:T	rs61771930	1	72765807	4.64e-14	31	G	T	2364121	7.542	-0.00900	0.00100	1.05	0.997	0.184	386099	0.997	0.175	1978022	0.176	rs112913804	0	0.267612	rs2568960	0	0.0812868	0	0.00481949	0.00427432	0.25951292936761294	0.0045694	0.00693005	0.5096640488420827	-0.0329454	0.0210589	0.11771423918014366	0.00549189	0.00782227	0.4826274285729561	0.0138124	0.00559463	0.013554390704598166	3.85963e-4	4.59148e-4	0.4005686898656405	-0.00139534	0.00582506	0.8106860501958123	-0.00263867	0.00368413	0.4738512165984393	-0.0342	0.0245	0.1637	-0.0188	0.0049	1.151e-4	-0.0208	0.0051	4.657e-5	0.0289	0.0202	0.1515	-0.0334	0.0061	5.244e-8	0.0955	0.0462	0.03893	-0.0124	0.0128	0.3334	-0.0018	0.0012	0.1287	-0.01	0.0226	0.6577	0.1025	0.0677	0.13	-0.0641	0.0777	0.4097	-0.0058	0.0111	0.603	0.0813	0.0548	0.1376	-0.0011	8e-4	0.1429	-0.0308	0.0092	8.501e-4	-0.0465	0.0241	0.05419	-0.0305	0.0109	0.005153	-0.0988	0.0769	0.1989	-0.0275	0.0153	0.07133	0.0523	0.0562	0.3519	-0.0144	0.0781	0.8541	-0.0195	0.0127	0.1269	-0.0316	0.0085	1.881e-4	-0.0037	0.00345712	0.29	0.0018	0.00156105	0.22	0.0034	0.00132552	0.011	0.0037	0.00132166	0.0052	-0.001542	0.002214	0.4861	-0.0160278	0.006572	0.01455	-0.00235	0.002884	0.4152	0.0016	0.00291302	0.63	5e-4	0.0013429	0.79
chr1:72814140:C:T	18	1:73279823:C:T	rs190891254	1	72814140	8.85e-13	16	T	C	2345701	-7.147	-0.00900	0.00100	0.954	0.958	0.169	367679	0.934	0.169	1978022	0.169	rs112913804	0	0.337434	rs2568960	0	<0.05	0	4.48513e-4	0.00443815	0.9195039516557951	-0.00162174	0.00719465	0.821660671276812	-0.0167797	0.0218668	0.4428687128924462	-0.0083652	0.008122	0.3030365409216442	0.0116905	0.00580943	0.04418450561593242	3.55845e-4	4.76776e-4	0.4554513566046881	-0.0085587	0.00604871	0.1570793154674576	-0.00164678	0.00382581	0.6668758648629806	-0.0206	0.0263	0.4326	-0.0137	0.0053	0.00937	-0.0175	0.0051	6.819e-4	0.0133	0.0212	0.5293	-0.0199	0.0062	0.001276	0.0783	0.0495	0.1135	-0.0065	0.0133	0.6267	-0.0028	0.0012	0.02506	0.0071	0.0229	0.7583	0.0744	0.0702	0.2892	0.0064	0.0689	0.9263	-0.0085	0.0114	0.4587	0.0248	0.0569	0.6629	-0.0017	8e-4	0.03714	-0.0252	0.0078	0.00123	-0.0409	0.0212	0.05411	-0.0304	0.0093	0.001015	-0.0476	0.0641	0.4584	-0.0187	0.0133	0.1599	0.024	0.0486	0.6216	-0.0916	0.0798	0.2509	-0.0138	0.0108	0.2027	-0.0241	0.0075	0.001371	NA	NA	NA	0.002	0.00161696	0.19	NA	NA	NA	NA	NA	NA	NA	NA	NA	-0.027988	0.00698	5.967e-5	NA	NA	NA	NA	NA	NA	2e-4	0.00139093	0.95
chr1:72833066:G:A	18	1:73298749:A:G	rs112913804	1	72833066	8.1e-9	2	A	G	2355099	-5.766	-0.01100	0.00200	0.944	0.946	0.064	377077	0.844	0.063	1978022	0.063	rs112913804	1	1	rs2568960	0	0.0503314	0	0.00321365	0.00667519	0.630209578947221	-0.00422123	0.01082	0.6964388664945351	-0.00565787	0.0328764	0.8633627361213839	-0.0143855	0.0122124	0.23882181798392446	0.00682666	0.00873455	0.43446720494040664	2.68961e-4	7.16839e-4	0.7075090509007236	-0.0100918	0.00909431	0.2671357424481479	9.33095e-4	0.00575313	0.8711569385078725	0.0265	0.0388	0.4951	-0.0247	0.0076	0.001102	-0.0237	0.0081	0.003248	-0.003	0.0321	0.9245	-0.0215	0.0091	0.01756	0.1412	0.0738	0.05576	-0.0204	0.0199	0.3055	-0.0039	0.0018	0.03234	0.0069	0.036	0.8484	-0.069	0.1052	0.5119	-0.1089	0.0987	0.2698	-0.0035	0.0173	0.8386	0.0411	0.0855	0.6306	-0.002	0.0012	0.0914	-0.0394	0.011	3.2e-4	-0.0426	0.0301	0.156	-0.0507	0.0131	1.076e-4	-0.0325	0.0902	0.719	-0.0401	0.0188	0.03278	-0.0144	0.069	0.8348	-0.0259	0.1235	0.8341	-0.0282	0.0153	0.06418	-0.0354	0.0107	9.58e-4	-0.0012	0.00536828	0.81	0.0062	0.00242436	0.012	0.0052	0.00205844	0.012	0.0055	0.00205243	0.0076	9.657e-4	0.003549	0.7855	-0.0267547	0.01055	0.01136	0.004404	0.00462	0.3405	0.0054	0.00452374	0.21	0.0045	0.00208304	0.028999999999999998
chr1:72840099:G:A	18	1:73305782:A:G	rs662655	1	72840099	2.19e-11	86	A	G	2353604	6.693	0.00600	0.00100	1.033	0.984	0.451	375582	0.973	0.466	1978022	0.463	rs61765555	0	0.105258	rs2568960	0	<0.05	0	0.00249848	0.00336931	0.458366637799273	0.00478941	0.00546341	0.3806852061707893	0.00504146	0.0166002	0.7613563951108808	0.0106995	0.00616757	0.0827770604833687	-0.00358192	0.00441029	0.41669184399979653	-1.64103e-4	3.6195e-4	0.6502704215924368	0.00784261	0.00459194	0.08765364892343358	0.00402164	0.00290401	0.16609555111938715	0.0199	0.0185	0.2824	0.0043	0.0035	0.2157	-0.0015	0.0037	0.6781	-0.0137	0.0153	0.3728	0.011	0.0042	0.009047	-0.0415	0.0347	0.232	0.0071	0.0094	0.4481	7e-4	9e-4	0.4368	0.0292	0.0175	0.09578	0.0132	0.0532	0.8038	0.0384	0.0447	0.3907	0.0078	0.0087	0.3707	-0.0185	0.0429	0.6671	3e-4	6e-4	0.5848	0.0039	0.0049	0.428	0.0301	0.0138	0.02861	0.0106	0.0059	0.06969	-0.0015	0.0406	0.9713	0.0092	0.0085	0.2817	-9e-4	0.0315	0.9781	0.0972	0.0611	0.1119	0.0095	0.0069	0.1721	8e-4	0.0049	0.8696	-0.0032	0.00271273	0.23	-9e-4	0.00122527	0.43	-0.0014	0.0010405	0.19	-0.0015	0.00103746	0.17	0.002753	0.001751	0.1159	0.00995033	0.005186	0.04933	-0.001408	0.002281	0.5371	0.0021	0.00228718	0.34	-0.0023	0.00105567	0.035
chr1:73063592:C:T	18	1:73529275:C:T	rs6693460	1	73063592	7.73e-9	654	T	C	2362225	-5.774	-0.00500	0.00100	0.972	0.995	0.496	384203	0.96	0.477	1978022	0.48	rs61765555	0	0.19441	rs2568960	0	<0.05	0	-0.00166684	0.00334	0.6177418153329451	-0.0118741	0.00541525	0.02832761426272276	-0.00486791	0.0164548	0.767356188634748	-0.0143026	0.00611291	0.019297009026727627	7.62576e-4	0.0043717	0.8615236422159548	4.55364e-5	3.58782e-4	0.8990043641734048	-0.0112845	0.00455176	0.013169521632251362	-0.0041143	0.00287938	0.15303790083454893	-0.0223	0.0185	0.2285	-0.0018	0.0036	0.6058	0.0058	0.0037	0.1195	-0.016	0.0153	0.2982	-0.0065	0.0043	0.1314	0.0274	0.0346	0.4277	0.0033	0.0093	0.7209	-9e-4	9e-4	0.3409	-0.0263	0.0174	0.1305	0.0329	0.0527	0.5325	-0.0691	0.045	0.1241	-0.0066	0.0086	0.4406	0.0023	0.0426	0.9572	-6e-4	6e-4	0.3282	-0.003	0.005	0.5452	-0.0265	0.0138	0.05486	-0.008	0.0059	0.1766	-0.0092	0.0408	0.8215	-0.0019	0.0086	0.829	0.0393	0.0317	0.2149	-0.0497	0.0605	0.4111	-0.0084	0.007	0.227	-0.0022	0.0049	0.6596	0.0033	0.0026854	0.26	-6e-4	0.00121274	0.63	8e-4	0.00102985	0.49	8e-4	0.00102684	0.46	-0.002822	0.001722	0.1013	-0.0129839	0.005103	0.01089	0.001677	0.002243	0.4546	-0.003	0.00226413	0.18	2e-4	0.00104463	0.91
chr1:73071298:G:T	18	1:73536981:G:T	rs34547523	1	73071298	1.97e-8	4	T	G	2365010	5.615	0.01400	0.00200	1.075	1	0.037	386988	0.778	0.038	1978022	0.038	rs34547523	1	1	rs2568960	0	<0.05	0	0.00447513	0.00892833	0.6162103662538012	-0.0110595	0.0144811	0.44503687768953915	0.094016	0.0439964	0.032606185877893996	0.0115962	0.0163421	0.47795939199743903	-0.00484934	0.011689	0.6782409382354926	-0.00125735	9.59306e-4	0.1899634288415846	0.00198524	0.0121704	0.8704234844719494	0.00396245	0.00770136	0.606892820713473	0.0609	0.0551	0.2688	0.0099	0.0104	0.3371	-0.0109	0.0107	0.3127	-0.0255	0.0422	0.5454	0.0167	0.0122	0.1732	-0.1522	0.1017	0.1345	-0.0514	0.0272	0.05819	0.0055	0.0024	0.0251	-0.0012	0.0442	0.9789	0.143	0.1393	0.3046	0.2781	0.1081	0.01012	0.0095	0.0226	0.6736	-0.0271	0.1127	0.8097	0.0031	0.0016	0.05157	0.0314	0.0131	0.01627	0.0083	0.0368	0.8218	0.0515	0.0154	8.124e-4	0.0174	0.1087	0.873	0.057	0.0227	0.01209	-0.0181	0.0834	0.8278	0.0117	0.1579	0.9409	0.0247	0.0183	0.1785	0.0388	0.013	0.002754	-0.0121	0.00711621	0.11	0.0035	0.0032142	0.28	0.0039	0.00272896	0.15	0.0039	0.00272099	0.15	-0.002853	0.00456	0.5316	0.0334348	0.01342	0.01372	-0.004992	0.005945	0.4011	-0.0083	0.00600321	0.18	-0.001	0.00277112	0.69
chr1:73181919:C:T	18	1:73647602:C:T	rs12133863	1	73181919	1.24e-13	586	T	C	2351392	7.413	0.00700	0.00100	1.037	0.979	0.498	373370	0.949	0.482	1978022	0.484	rs61765555	0	0.172435	rs2568960	0	<0.05	0	0.00382359	0.00336441	0.2557560995290983	0.0103858	0.00545512	0.05692853397586194	-0.00267459	0.0165745	0.8718034834740247	0.0169364	0.00615821	0.0059555242861266565	-0.00172422	0.00440349	0.6953844902225695	-1.47215e-4	3.61392e-4	0.6837463169680928	0.0113818	0.00458486	0.01304728052203678	0.00399791	0.0028999300000000002	0.16801033586268965	0.0274	0.0185	0.1394	0.0069	0.0036	0.05473	0.0013	0.0037	0.7252	-0.0057	0.0153	0.7123	0.0088	0.0042	0.03751	-0.0912	0.0345	0.008297	0.0015	0.0093	0.8754	0.0011	9e-4	0.2216	0.0288	0.0175	0.09988	0.0057	0.0531	0.9139	0.0673	0.0449	0.1335	0.0101	0.0087	0.2447	-0.0524	0.0428	0.2215	6e-4	6e-4	0.3312	0.0048	0.0049	0.3353	0.0232	0.0138	0.09297	0.0088	0.0059	0.1323	-0.0033	0.0407	0.9354	0.0019	0.0086	0.8233	-0.0384	0.0316	0.2238	0.0614	0.0612	0.3151	0.0113	0.007	0.1054	0.0031	0.0049	0.532	-0.0039	0.00270836	0.16	4e-4	0.00122338	0.77	-9e-4	0.0010389	0.37	-0.001	0.00103586	0.35	0.002564	0.001749	0.1426	0.0139029	0.005181	0.005665	-0.002508	0.002278	0.2708	-7e-4	0.00228371	0.71	-9e-4	0.00105415	0.41
chr1:73307360:T:C	18	1:73773043:C:T	rs4593766	1	73307360	1.28e-11	262	C	T	2364879	6.771	-0.00600	0.00100	1.034	0.999	0.369	386857	0.986	0.397	1978022	0.392	rs61765555	0	0.1399	rs2568960	0	<0.05	0	-0.00472677	0.00345982	0.17187907192108562	-0.00582916	0.00561	0.2987741365696468	-0.0064086	0.0170471	0.706965140747117	-0.0118792	0.00633359	0.060712763308410314	0.00171321	0.0045290800000000004	0.7052303595058025	1.39732e-4	3.71699e-4	0.7069700243061673	-0.00335351	0.00471563	0.4769918954249272	-0.00258863	0.00298378	0.3856301665897147	0.0106	0.0185	0.5681	-0.0046	0.0037	0.216	0.0038	0.0035	0.2794	-0.0042	0.0155	0.7851	-0.006	0.0044	0.1668	0.0453	0.0347	0.1915	0.0116	0.0094	0.217	-0.0014	0.001	0.1481	-0.0294	0.0178	0.09881	-0.078	0.0545	0.1529	-0.1027	0.0464	0.02679	-0.0124	0.0089	0.1616	0.0345	0.0438	0.4309	-4e-4	6e-4	0.4777	-0.0046	0.0051	0.3648	-0.0293	0.0143	0.04024	-0.0148	0.0061	0.0146	-0.0301	0.0421	0.4748	-0.0146	0.0089	0.09948	0.0164	0.0327	0.6153	0.0218	0.0623	0.7258	-0.0102	0.0072	0.1554	-0.0059	0.0051	0.2465	0.0046	0.00278036	0.13	5e-4	0.00125657	0.68	0.0015	0.00106708	0.17	0.0014	0.00106396	0.21	-0.0016	0.001779	0.3715	-0.0129162	0.005265	0.01621	0.0021	0.002315	0.3683	7e-4	0.00234616	0.77	-0.0013	0.00108308	0.21
chr1:73432083:C:T	18	1:73897766:C:T	rs61765515	1	73432083	2.99e-15	11	T	C	2362997	-7.891	-0.01000	0.00100	0.948	0.994	0.168	384975	0.935	0.156	1978022	0.158	rs61765555	0	0.570969	rs2568960	0	<0.05	0	-0.00677733	0.00444598	0.12741571628039774	-4.85072e-4	0.0072075	0.9463419670446317	-0.0327267	0.0219056	0.13517768356377827	-0.00746751	0.00813629	0.35872198986965625	0.00765686	0.00581984	0.1882924905928076	5.03759e-4	4.77631e-4	0.291560710578101	-0.00761077	0.00605955	0.20911731785590457	-0.00275896	0.00383266	0.4716143379706723	-0.0181	0.0256	0.4798	-0.0135	0.0051	0.008064	-0.0139	0.0048	0.003995	0.0024	0.0212	0.9083	-0.0153	0.0062	0.013	0.0241	0.0486	0.6202	-0.0081	0.0132	0.5392	-0.0034	0.0012	0.006703	-0.0304	0.0236	0.198	0.004	0.0698	0.9541	-0.029	0.0738	0.695	-0.0261	0.0115	0.02359	0.0602	0.0571	0.2913	-0.0018	8e-4	0.02975	-0.0164	0.0085	0.05337	-0.0442	0.0228	0.05218	-0.0256	0.0101	0.01118	-0.0052	0.0699	0.9404	-0.024	0.0143	0.09345	0.0712	0.0528	0.1778	-0.1175	0.0815	0.1495	-0.0212	0.0118	0.07207	-0.0144	0.008	0.07133	-0.0025	0.00358739	0.46	0.0013	0.00162023	0.45	0.0035	0.0013759	0.014	0.0035	0.00137188	0.012	2.063e-4	0.002302	0.9286	-0.0256255	0.00684	1.777e-4	-0.003154	0.002999	0.2929	0.0059	0.00302411	0.055	6e-4	0.00139388	0.7
chr1:73471202:G:A	18	1:73936885:A:G	rs556928033	1	73471202	3.75e-12	9	A	G	2361537	-6.946	-0.01400	0.00200	0.93	0.981	0.06	383515	0.834	0.058	1978022	0.058	rs112913804	0	0.406981	rs2568960	0	<0.05	0	-0.00435752	0.00694862	0.5305899259636468	-0.00484118	0.0112664	0.6674119831574827	0.00417145	0.0342267	0.9029965686180083	-0.0074334	0.0127147	0.5587982019356763	-0.0012047	0.00909336	0.8946033085301802	-2.61815e-4	7.46287e-4	0.725719846435865	-0.0043644	0.0094679	0.6448207434746528	-0.00240087	0.00598704	0.6884113150798096	-0.0465	0.044	0.2903	-0.0131	0.0079	0.09945	-0.0208	0.0085	0.01419	0.0276	0.0496	0.5785	-0.0084	0.0101	0.4074	0.1984	0.0934	0.03372	-0.0196	0.0236	0.4053	-0.0035	0.0019	0.06724	NA	NA	NA	-0.1107	0.1087	0.3086	-0.1072	0.0899	0.2331	-0.0045	0.0201	0.8247	0.0732	0.0885	0.408	-0.0017	0.0013	0.1719	-0.0148	0.009	0.1004	-0.0111	0.0253	0.6614	-0.0255	0.0107	0.01738	-0.0462	0.0734	0.5294	-0.0399	0.0156	0.0108	0.0146	0.0594	0.8056	-0.1208	0.215	0.5742	-0.022	0.0126	0.07994	-0.013	0.0091	0.1526	NA	NA	NA	0.0072	0.00252084	0.0048	NA	NA	NA	NA	NA	NA	NA	NA	NA	-0.0422814	0.01087	1.006e-4	NA	NA	NA	NA	NA	NA	0.0042	0.00216951	0.052000000000000005
chr1:73492132:C:T	18	1:73957815:C:T	rs61765555	1	73492132	1.92e-22	3	T	C	2362703	-9.746	-0.01100	0.00100	0.946	0.995	0.255	384681	0.972	0.235	1978022	0.239	rs61765555	1	1	rs2568960	0	<0.05	0	-0.00221137	0.003822	0.562865979479495	-2.35907e-4	0.00619712	0.9696341439435344	-0.0289286	0.0188318	0.1244993259125474	-0.00431727	0.00699571	0.5371492825534108	-0.00142803	0.00500322	0.7753218082937737	-2.45223e-4	4.10611e-4	0.5503639766705499	-0.00193577	0.00520929	0.7101907312593942	-0.00372256	0.00329484	0.25855443997009037	-0.0417	0.0215	0.05226	-0.0166	0.0041	5.496e-5	-0.0143	0.0041	4.839e-4	0.0051	0.0179	0.7756	-0.0155	0.0049	0.001424	0.0352	0.0406	0.3856	-0.02	0.0108	0.06427	-0.0036	0.0011	5.845e-4	-0.0459	0.0203	0.02369	-0.0303	0.0596	0.6116	-0.0385	0.054	0.475	-0.0326	0.0099	9.936e-4	0.0744	0.0486	0.1259	-0.0016	7e-4	0.01758	-0.0149	0.006	0.01285	-0.0243	0.0165	0.1421	-0.0249	0.0071	4.538e-4	0.0088	0.049	0.857	-0.0176	0.0103	0.08774	0.0055	0.038	0.8856	-0.1565	0.071	0.02753	-0.0301	0.0084	3.398e-4	-0.0131	0.0059	0.02607	7e-4	0.00307523	0.87	-0.0011	0.00138904	0.44	0.0031	0.00117954	0.0096	0.0033	0.00117609	0.0053	2.409e-4	0.001974	0.9029	-0.0218367	0.00586	2e-4	-6.172e-4	0.002571	0.8103	-7e-4	0.00259252	0.76	-0	0.00119515	0.94
chr1:73511424:T:G	18	1:73977107:G:T	rs12026485	1	73511424	3.97e-17	409	G	T	2363081	8.414	-0.00800	0.00100	1.042	0.996	0.489	385059	0.996	0.489	1978022	0.489	rs61765555	0	0.330824	rs2568960	0	<0.05	0	-0.00560051	0.00333821	0.09340497316382756	-0.00997153	0.00541301	0.06545457389847087	-0.0214917	0.0164455	0.19126565849210858	-0.0137568	0.00611043	0.02436239610202871	-0.00316302	0.00436925	0.46911033389579493	-1.39198e-4	3.58582e-4	0.6978755771106893	-0.00793879	0.00454921	0.08096922827572306	-0.00273476	0.00287796	0.3419896793448845	-0.0301	0.0182	0.09843	-0.0078	0.0035	0.02392	3e-4	0.0037	0.9308	-0.0186	0.0152	0.2226	-0.011	0.0041	0.007338	0.0465	0.0344	0.1759	-0.0072	0.0092	0.4347	-0.0026	9e-4	0.00547	-0.0382	0.0174	0.02777	-0.0587	0.0525	0.2633	-0.0702	0.0447	0.1161	-0.022	0.0086	0.01045	0.0278	0.0424	0.5118	-0.0013	6e-4	0.03713	-0.0063	0.0049	0.197	-0.0244	0.0137	0.07514	-0.0087	0.0058	0.1342	0.0176	0.0404	0.6633	-0.0128	0.0085	0.1312	0.0043	0.0314	0.8899	-0.0789	0.0606	0.1934	-0.0169	0.0069	0.01443	-0.0056	0.0049	0.2566	0.003	0.00268318	0.34	-2e-4	0.00121179	0.83	0.0016	0.00102905	0.13	0.0016	0.00102604	0.14	-0.0023	0.001721	0.1841	-0.0139029	0.005097	0.00706	8e-4	0.002241	0.7276	-0.0023	0.00226235	0.32	4e-4	0.00104391	0.81
chr1:73528121:G:T	18	1:73993804:G:T	rs10890042	1	73528121	1.26e-8	1	T	G	2359865	5.691	0.00500	0.00100	1.029	0.991	0.379	381843	1	0.374	1978022	0.375	rs61765555	0	0.558733	rs2568960	0	<0.05	0	-1.21243e-4	0.00345092	0.9719732215153049	0.00537381	0.00559616	0.33692016134860026	0.0158021	0.0170024	0.3526785121827946	0.00799088	0.00631706	0.20588276870692465	-9.19739e-4	0.00451717	0.8386585907361965	7.90514e-5	3.70721e-4	0.8311425186019032	0.00704338	0.00470322	0.13424650870611185	0.00238685	0.0029751	0.42239230717083665	0.0389	0.0192	0.04314	0.0127	0.0037	5.807e-4	0.0098	0.0039	0.01245	-0.0075	0.0159	0.635	0.0121	0.0045	0.006706	-0.0208	0.0361	0.5649	0.0224	0.0098	0.02169	0.0024	0.001	0.01179	0.0172	0.0177	0.3297	-0.0014	0.0541	0.9796	0.017	0.0491	0.7297	0.0231	0.0089	0.008929	-0.0569	0.0439	0.195	0.0012	6e-4	0.05253	0.005	0.0055	0.367	0.003	0.0152	0.841	0.0171	0.0065	0.008741	0.025	0.0452	0.581	0.0095	0.0094	0.3129	0.0132	0.0348	0.7038	0.1312	0.0617	0.0334	0.0144	0.0077	0.06144	0.0063	0.0054	0.2394	-7e-4	0.00277045	0.86	-2e-4	0.00125094	0.9	-0.0018	0.00106227	0.11	-0.0019	0.00105917	0.076	-8e-4	0.00178	0.6685	0.00883895	0.005273	0.09412	-0.0013	0.002318	0.5867	0.0015	0.00233506	0.5	-4e-4	0.00107722	0.71
chr1:73531941:T:C	18	1:73997624:C:T	rs10890045	1	73531941	2.06e-10	8	C	T	2361821	6.357	-0.00600	0.00100	1.034	0.994	0.296	383799	0.994	0.31	1978022	0.308	rs61765555	0	0.143226	rs2568960	0	<0.05	0	-0.00597121	0.00367469	0.10417151972714038	-0.00563226	0.00595788	0.3444815764940319	-0.019359	0.0181023	0.2848793698416743	-0.00220508	0.00672515	0.7429986078028477	-0.00390754	0.00480941	0.41651725733044925	-5.50915e-4	3.94705e-4	0.16278635542939965	-0.00545415	0.0050075	0.2760673204848246	-0.00125973	0.00316768	0.6908662863133944	-0.0241	0.0198	0.2232	-0.0059	0.0039	0.1246	-0.0064	0.0038	0.09628	-0.0152	0.0164	0.3548	-0.0085	0.0048	0.07626	0.0248	0.0369	0.5021	-0.0119	0.01	0.2327	-0.0018	0.001	0.08275	-0.0203	0.0186	0.2759	0.0012	0.0578	0.9834	0.0267	0.0497	0.5906	-0.0126	0.0094	0.1798	0.003	0.0467	0.9493	-8e-4	7e-4	0.2336	-0.0062	0.0055	0.2586	-0.0208	0.0153	0.1745	0.0013	0.0065	0.8397	0.0568	0.0454	0.2112	-0.0089	0.0095	0.3511	-0.0023	0.0351	0.9481	-0.0362	0.0654	0.5803	-0.0136	0.0077	0.08004	-0.0034	0.0055	0.5333	-0.0035	0.00294207	0.21	-5e-4	0.00132819	0.67	0.0015	0.00112785	0.18	0.0016	0.00112455	0.15	-0.0047	0.001889	0.01279	-0.0198026	0.005586	4.159e-4	-0.0042	0.002459	0.08682	2e-4	0.00247901	0.96	6e-4	0.00114423	0.69
chr1:73554328:A:G	18	1:74020011:A:G	rs12023265	1	73554328	6.34e-11	56	G	A	2361199	6.536	-0.00600	0.00100	1.033	0.993	0.377	383177	0.99	0.394	1978022	0.391	rs61765555	0	0.206072	rs2568960	0	<0.05	0	-0.00828665	0.0034586	0.01657715506719574	-0.00791307	0.00560756	0.15820273963169568	-0.016696	0.0170396	0.3271696429204449	-0.00654132	0.00632963	0.3013956639393624	-0.00609115	0.00452706	0.17846415499760274	4.89128e-5	3.71533e-4	0.8952602458149943	-0.00614748	0.00471352	0.1921569071702466	-0.00132968	0.00298133	0.6555970640368934	-0.0285	0.0186	0.1262	-0.0063	0.0035	0.07083	-0.0027	0.0038	0.4736	-0.0367	0.0155	0.01799	-0.0072	0.0041	0.08019	0.0141	0.0349	0.685	-0.0076	0.0095	0.4262	-0.0023	0.001	0.01576	-0.0373	0.0178	0.03598	-0.098	0.0542	0.07046	-0.0832	0.0455	0.0674	-0.0179	0.0089	0.0442	0.0239	0.0439	0.5858	-0.0014	6e-4	0.02045	5e-4	0.005	0.9273	-0	0.014	0.9975	0.0017	0.006	0.7735	0.0488	0.0412	0.2365	-0.0071	0.0087	0.4123	0.0327	0.0321	0.3079	-0.0543	0.0623	0.3838	-0.0113	0.007	0.1094	-0.0011	0.005	0.8254	0.0049	0.00277305	0.096	-0.0024	0.00125218	0.058	0.0011	0.00106337	0.34	0.001	0.00106026	0.37	7e-4	0.00178	0.6845	-0.00895974	0.00527	0.07512	0.0032	0.002318	0.1688	-0.0053	0.00233752	0.024	4e-4	0.0010789	0.85
chr1:73616692:T:C	18	1:74082375:C:T	rs6424555	1	73616692	1.17e-10	48	C	T	2361315	6.443	-0.00600	0.00100	1.033	0.992	0.375	383293	0.961	0.389	1978022	0.387	rs61765555	0	0.200127	rs2568960	0	<0.05	0	-0.00527079	0.00346222	0.12791603819100936	-0.00617791	0.00561312	0.27106222569311417	-0.031392	0.0170569	0.06570523909635541	-0.00985072	0.00633541	0.11997782924598144	-0.00336709	0.00453167	0.4574746146596096	-1.5384e-4	3.71912e-4	0.6791332596759597	-0.00766793	0.00471832	0.10413338836536068	-0.00293933	0.00298467	0.324716980588677	-0.0452	0.019	0.01733	-0.009	0.0035	0.01025	-0.0048	0.0039	0.2181	-0.0305	0.0158	0.05383	-0.005	0.0043	0.2498	0.0279	0.0358	0.4366	-0.0038	0.0096	0.6938	-0.0014	0.001	0.1457	-0.0179	0.0179	0.3165	-0.0401	0.0542	0.46	-0.0773	0.0455	0.08967	-0.0123	0.0089	0.1672	0.0364	0.0438	0.4061	-7e-4	6e-4	0.2869	6e-4	0.005	0.9056	0.005	0.014	0.7194	-0.0041	0.006	0.4859	0.0359	0.0412	0.3833	-0.0047	0.0087	0.5895	0.0279	0.032	0.3835	-0.0142	0.0624	0.8195	-0.0096	0.0071	0.1719	-0.0011	0.005	0.8282	0.001	0.00277526	0.82	-0.0018	0.00125306	0.15	0.0015	0.00106407	0.17	0.0016	0.00106096	0.15	-0.0017	0.001781	0.3323	-0.0139029	0.00527	0.006964	-1e-4	0.002319	0.9645	-0.0029	0.00233938	0.22	6e-4	0.00107916	0.63
chr1:74450380:G:C	19	1:74916064:C:G	rs4650265	1	74450380	5.73e-9	12	C	G	2364729	-5.825	-0.01100	0.00200	0.946	0.997	0.08	386707	0.982	0.067	1978022	0.069	rs4650265	1	1	rs4650265	1	<0.05	0	0.00931011	0.00607064	0.1251209404420145	-0.00206299	0.00984492	0.8340202587768224	-0.0731602	0.0299024	0.014419825339090078	-0.0144376	0.0111129	0.19388267363630116	0.0100088	0.00794444	0.207724154531151	6.76684e-4	6.51996e-4	0.2993325876121597	7.85967e-4	0.00827166	0.9242994614675668	-0.00865266	0.00522896	0.09797381063242512	0.0996	0.0349	0.004281	-0.0138	0.0074	0.0612	-0.0035	0.0076	0.646	-0.0243	0.03	0.4187	-0.0095	0.0089	0.2904	-0.0483	0.0688	0.4831	-0.0066	0.0185	0.7207	-0.002	0.0017	0.2413	-8e-4	0.0334	0.9802	-0.0514	0.0951	0.5885	-0.0523	0.0984	0.5949	-0.02	0.0159	0.2081	-0.0012	0.0782	0.9881	-8e-4	0.0011	0.4662	0.0024	0.0113	0.8312	-0.0247	0.0305	0.418	-0.0183	0.0134	0.1711	-0.0935	0.094	0.3201	-0.0063	0.0191	0.7405	-0.0762	0.0718	0.2885	0.0521	0.1149	0.6503	-0.0267	0.0157	0.0898	-8e-4	0.0108	0.9382	NA	NA	NA	-0.0016	0.00222343	0.45	NA	NA	NA	NA	NA	NA	NA	NA	NA	-0.0154183	0.009413	0.1014	NA	NA	NA	NA	NA	NA	-0.0012	0.00190933	0.52
chr1:77621033:C:T	20	1:78086718:C:T	rs71641308	1	77621033	2.06e-10	2	T	C	2350022	6.357	0.01100	0.00200	1.062	0.935	0.07	372000	0.768	0.072	1978022	0.072	rs34517439	0	0.576822	rs34517439	0	0.576822	0	0.0188768	0.0063271000000000004	0.0028498368641569063	-0.00635841	0.0102612	0.5354858509111424	-0.0424763	0.0311679	0.17293942075029214	0.0104237	0.0115849	0.36824257603789456	0.0117796	0.00828009	0.1548410116112563	-7.91262e-4	6.79542e-4	0.24425980159576158	1.59927e-4	0.00862113	0.9851996298544662	3.85055e-4	0.00545432	0.9437190025296762	0.0467	0.0358	0.1914	0.0062	0.0067	0.3612	0.0122	0.0065	0.06227	0.0062	0.0295	0.8337	0.0089	0.0082	0.2788	-0.0164	0.0666	0.8058	0.0172	0.0177	0.3319	0.0019	0.0017	0.2695	0.0205	0.0344	0.551	-0.1459	0.0997	0.1435	-0.1101	0.0775	0.1551	0.0235	0.0164	0.1524	0.0762	0.0809	0.3459	0.0013	0.0011	0.2492	0.003	0.0084	0.7209	0.0108	0.0237	0.6501	0.0137	0.01	0.1673	0.0369	0.0689	0.592	0.0098	0.0146	0.5036	0.0261	0.0543	0.6308	-0.1234	0.1177	0.2944	0.0056	0.0118	0.6362	0.0035	0.0085	0.6828	0.0049	0.00508458	0.28	-0.0023	0.00229441	0.29	0.0016	0.00194888	0.41	1e-4	0.00194336	0.93	-0.004003	0.003437	0.2442	0.0237165	0.01014	0.02113	-0.001335	0.004483	0.7659	-0.0129	0.0042829	0.0026	-0.001	0.00197161	0.63
chr1:77984833:C:A	20	1:78450517:A:C	rs34517439	1	77984833	1.93e-13	3	A	C	2357152	7.354	0.01100	0.00100	1.059	0.971	0.118	379130	0.922	0.109	1978022	0.11	rs34517439	1	1	rs34517439	1	<0.05	0	0.0162399	0.00514766	0.0016060164894631335	0.00238424	0.00834612	0.7751308106685417	-0.00695421	0.0253617	0.7839294861698101	8.31848e-4	0.00942106	0.9296408519186078	0.00302425	0.0067376	0.6535307095679107	-0.00124838	5.52951e-4	0.02396624529408638	0.00651696	0.00701511	0.3528945895761546	-2.57143e-4	0.00443749	0.9537900773795396	0.035	0.0286	0.2212	0.0012	0.0054	0.8314	0.0124	0.0054	0.02281	0.0197	0.0244	0.4183	0.003	0.0068	0.6616	-0.0448	0.0549	0.4144	0.0081	0.0146	0.5774	0.0025	0.0014	0.07213	-0.0022	0.0284	0.9395	-0.0147	0.0814	0.8564	-0.0261	0.0682	0.7017	0.0177	0.0134	0.1876	0.0977	0.0661	0.1392	0.0017	9e-4	0.06407	-0.0046	0.0074	0.5365	-0.0217	0.0206	0.2932	-3e-4	0.0088	0.9689	-0.0069	0.0613	0.9107	0.009	0.0128	0.4799	-0.0164	0.0471	0.727	-0.053	0.0971	0.5852	-0.0024	0.0104	0.8153	-6e-4	0.0074	0.9367	0.0048	0.00413189	0.21	-3e-4	0.00186581	0.9	0.0019	0.00158473	0.23	4e-4	0.00158035	0.8	-0.003577	0.002694	0.1842	0.0188218	0.007954	0.02002	0.001237	0.00351	0.7246	-0.0096	0.00348342	0.0052	-0.0023	0.00160324	0.15
chr1:80328666:C:T	21	1:80794351:C:T	rs72673689	1	80328666	5.11e-10	221	T	C	2363720	6.216	0.00600	0.00100	1.034	0.997	0.3	385698	0.909	0.277	1978022	0.281	rs72673689	1	1	rs72673689	1	<0.05	0	0.00582838	0.00365329	0.1106284939172882	-0.00639289	0.00592393	0.2805155882466399	0.0100379	0.0179974	0.5770215061060848	-0.00537655	0.00668683	0.4213674655488935	0.00108478	0.00478156	0.8205268556926006	-6.2148e-5	3.9242e-4	0.8741643677090887	-0.0078128	0.0049785	0.11657676513468483	0.00255801	0.00314974	0.4167148718783552	-0.0094	0.0202	0.642	0.0127	0.0039	0.001236	0.0061	0.0042	0.1456	-0.0092	0.017	0.5859	0.0161	0.0047	7.071e-4	-0.0098	0.0383	0.7974	0.0047	0.0103	0.6491	0.0019	0.001	0.05531	-0.009	0.0196	0.6468	-0.0323	0.0572	0.5723	-0.1509	0.0541	0.005316	0.0152	0.0094	0.1087	-0.0076	0.0467	0.8708	-0	7e-4	0.9878	0.0192	0.006	0.001463	0.0182	0.0166	0.2717	0.0308	0.0072	1.614e-5	0.0398	0.0502	0.4282	0.0304	0.0103	0.003128	0.0091	0.0383	0.8115	-0.0126	0.0676	0.8518	0.0137	0.0085	0.1057	0.0137	0.0059	0.01967	0.0075	0.00292788	0.0094	0.003	0.00132168	0.028	-0	0.00112241	1	-6e-4	0.00111918	0.62	0.004003	0.001875	0.03274	0.0207825	0.005542	1.62e-4	0.003984	0.00244	0.1025	-0.0077	0.00246703	0.0015	7e-4	0.00113797	0.51
chr1:88192464:T:C	22	1:88658147:C:T	rs10801874	1	88192464	7.32e-12	22	C	T	2363374	-6.851	0.00700	0.00100	0.963	0.992	0.286	385352	0.988	0.27	1978022	0.273	rs503460	0	0.513563	rs503460	0	0.513563	0	0.00456834	0.00370095	0.21706559848505946	0.00404517	0.00600179	0.50031554869482	-0.00136067	0.018234	0.9405149428755534	0.00561754	0.00677463	0.4069893079606952	0.00109656	0.00484436	0.8209227664207973	-3.5482e-4	3.97574e-4	0.3721448386037047	-0.00131724	0.00504389	0.793971658153759	0.00281247	0.00319127	0.3781551331775321	0.0377	0.0205	0.06514	0.0141	0.0038	2.373e-4	0.0151	0.0041	2.242e-4	0.0262	0.017	0.1245	0.0105	0.0048	0.02899	0.0548	0.0384	0.1539	0.0063	0.0103	0.5392	0.001	0.001	0.3468	-0.0235	0.0197	0.2336	0.066	0.0578	0.2533	-0.0807	0.0486	0.0964	8e-4	0.0096	0.9317	0.0465	0.0473	0.3254	-1e-4	7e-4	0.8748	0.0054	0.0053	0.3075	0.0259	0.0149	0.08202	0.0159	0.0063	0.0118	-0.034	0.0437	0.4368	-0.0016	0.0092	0.8582	0.001	0.0341	0.9754	0.0273	0.0677	0.6862	0.017	0.0075	0.02327	0.0014	0.0053	0.7993	-0.0077	0.00297105	0.0071	5e-4	0.00134149	0.71	4e-4	0.00113923	0.73	3e-4	0.0011359	0.8	-0.0043	0.001904	0.02328	0.00120072	0.005638	0.8382	-0.0069	0.00248	0.005692	-0.0021	0.00250423	0.42	-6e-4	0.0011551999999999999	0.61
chr1:88302832:C:T	22	1:88768515:C:T	rs490142	1	88302832	4.75e-10	39	T	C	2356216	6.227	0.00600	0.00100	1.031	0.987	0.437	378194	0.913	0.438	1978022	0.438	rs503460	0	0.568712	rs503460	0	0.568712	0	0.00165114	0.00338822	0.6260326731772037	5.79817e-4	0.00549474	0.9159614585763822	-0.0367133	0.0166924	0.027849025318172974	0.00300022	0.00620231	0.6285791914637964	0.00364746	0.00443477	0.4108099936464395	-1.24071e-4	3.63959e-4	0.733184035540939	-0.00315569	0.00461743	0.49433458960553023	4.86123e-4	0.00292083	0.8678160939311228	0.0337	0.0187	0.07239	0.0154	0.0035	1.235e-5	0.0068	0.0038	0.07172	0.0147	0.0155	0.3427	0.018	0.0043	2.648e-5	0.0516	0.0353	0.1439	0.0157	0.0095	0.09612	0.0011	9e-4	0.2348	-0.044	0.0176	0.01246	-0.0036	0.0532	0.946	-0.0939	0.045	0.03667	0.0055	0.0087	0.5293	0.0626	0.0432	0.1469	-3e-4	6e-4	0.6093	0.0113	0.0049	0.02215	-0.0098	0.0138	0.4775	0.0083	0.0059	0.1594	-0.0131	0.0407	0.7479	0.0055	0.0086	0.5169	0.0028	0.0316	0.9304	0.0238	0.0614	0.6986	0.0144	0.0069	0.03807	0.0069	0.0049	0.1604	-0.0031	0.00271776	0.24	9e-4	0.00122701	0.45	6e-4	0.001042	0.58	5e-4	0.00103895	0.61	-0.0016	0.001748	0.347	0.00813298	0.005183	0.117	-0.0029	0.002279	0.2067	-0.0044	0.00229047	0.053	5e-4	0.0010569000000000002	0.68
chr1:88332586:A:C	22	1:88798269:A:C	rs503460	1	88332586	3.18e-14	108	C	A	2364083	-7.591	0.00800	0.00100	0.96	0.997	0.303	386061	0.998	0.288	1978022	0.29	rs503460	1	1	rs503460	1	<0.05	0	0.00507459	0.00363344	0.16252381193953622	0.00256288	0.00589191	0.6635749759517118	-0.0285056	0.0179007	0.11128868224043144	0.00289474	0.00665056	0.6633717913315711	0.00108094	0.00475583	0.8201994996180354	-3.35048e-4	3.90308e-4	0.39066094834593623	-0.00494275	0.00495171	0.3181866835452767	0.00260984	0.00313258	0.40477343283662787	0.0142	0.0199	0.4763	0.0191	0.0037	3.012e-7	0.0159	0.004	6.334e-5	0.0234	0.0167	0.1609	0.0183	0.0045	5.337e-5	0.025	0.0373	0.5018	0.0204	0.01	0.0414	0.0025	0.001	0.01352	-0.0413	0.0192	0.03164	0.0033	0.057	0.9532	-0.0538	0.0473	0.255	0.0111	0.0094	0.2388	0.0687	0.0463	0.1377	5e-4	7e-4	0.4399	0.0122	0.0052	0.01823	2e-4	0.0144	0.9876	0.0182	0.0061	0.002987	-0.0428	0.0424	0.3128	0.0056	0.0089	0.5302	0.0026	0.0331	0.9364	-0.0198	0.0665	0.7653	0.0207	0.0073	0.004392	0.0098	0.0052	0.05829	-0.0094	0.00291869	9.5e-4	6e-4	0.00131726	0.66	8e-4	0.00111865	0.52	7e-4	0.00111538	0.53	-0.0043	0.001871	0.02238	0.0146062	0.005547	0.008282	-0.0069	0.002438	0.004409	-0.0024	0.00245883	0.34	-4e-4	0.00113394	0.65
chr1:88374591:T:C	22	1:88840274:C:T	rs7522055	1	88374591	8.41e-9	28	C	T	2364432	-5.76	0.00800	0.00100	0.958	0.997	0.125	386410	0.985	0.123	1978022	0.124	rs503460	0	0.284207	rs503460	0	0.284207	0	-0.00310338	0.00504825	0.5387235984989305	-0.00763434	0.0081853	0.35098050943580217	0.0233806	0.0248774	0.3473041717478096	-0.00778324	0.0092401	0.399601398984635	0.00123776	0.00660943	0.851447549688901	1.85366e-4	5.42432e-4	0.7325529135627318	-0.00710429	0.00688166	0.3019082633503055	0.00219777	0.00435253	0.6136009170343233	0.0307	0.0277	0.2675	0.024	0.0053	5.059e-6	0.0237	0.0056	2.428e-5	0.0559	0.0232	0.01599	0.0231	0.0064	2.822e-4	0.0097	0.0521	0.8523	0.0257	0.0141	0.06745	0.0041	0.0014	0.003409	-0.0276	0.0263	0.2938	0.0352	0.0794	0.6577	-0.0288	0.069	0.6763	0.0177	0.0131	0.1748	0.0656	0.0651	0.3137	0.0019	9e-4	0.03749	0.0078	0.0076	0.2995	0.0185	0.021	0.3781	0.0195	0.009	0.03023	-0.055	0.062	0.3744	0.02	0.013	0.126	0.0319	0.048	0.5062	-0.0179	0.0912	0.8447	0.0225	0.0106	0.03477	0.0122	0.0075	0.1046	-0.0028	0.00405901	0.48	-3e-4	0.00183202	0.89	-1e-4	0.00155568	0.93	-4e-4	0.00155114	0.78	3e-4	0.002597	0.8977	0.0174514	0.007711	0.02401	-0.0034	0.003384	0.3148	-0.0024	0.00341952	0.5	-0.002	0.0015774	0.2
chr1:88857300:T:A	22	1:89322983:A:T	rs138805281	1	88857300	6.88e-9	8	A	T	2363433	5.794	0.02200	0.00400	1.124	0.959	0.015	385411	0.842	0.015	1978022	0.015	rs138805281	1	1	rs503460	0	<0.05	0	-0.0232455	0.0132946	0.08038036982091551	0.0168309	0.0215521	0.4348395123176852	-0.05404	0.0654872	0.4092587750193621	-0.00571234	0.0243221	0.8143156848730065	-0.0416484	0.0173977	0.0166705527467121	7.55834e-4	0.00142782	0.5965543268209469	0.0104731	0.0181143	0.5631498853077274	-0.0163142	0.0114473	0.15411077342041418	0.1165	0.0827	0.1587	-0.0044	0.0161	0.7832	-0.0204	0.0168	0.2254	-0.0754	0.0678	0.2663	-0.0117	0.02	0.5583	0.1598	0.1577	0.3108	-0.0339	0.0417	0.4161	0.0049	0.0037	0.1821	0.0434	0.0775	0.5758	0.1563	0.2078	0.4521	0.3907	0.2112	0.06435	0.0401	0.035	0.2517	0.0382	0.1646	0.8166	7e-4	0.0024	0.7702	0.0128	0.0224	0.5678	-0.0794	0.0613	0.1956	0.0644	0.0266	0.01559	0.1285	0.1854	0.4881	0.0202	0.0383	0.5973	0.1691	0.1385	0.2219	-0.055	0.2611	0.8331	-0.0047	0.0313	0.8812	0.0235	0.0218	0.28	0.009	0.0107427	0.39	-0.0045	0.00484425	0.42	-2e-4	0.00411521	0.98	-4e-4	0.00410318	0.94	3.5e-5	0.007003	0.996	0.0188218	0.02064	0.3525	0.002855	0.009097	0.7537	-0.0181	0.00904027	0.045	-9e-4	0.00415452	0.85
chr1:90330067:C:T	23	1:90795625:C:T	rs12093332	1	90330067	3.23e-9	56	T	C	2362246	-5.92	-0.00600	0.00100	0.967	0.996	0.238	384224	0.991	0.238	1978022	0.238	rs12093332	1	1	rs12093332	1	<0.05	0	0.00225062	0.00391859	0.565734937710965	-0.00845509	0.00635579	0.18342013130149162	0.0170109	0.0193018	0.37814990880738586	-0.00623273	0.00717511	0.38503304153184864	0.0100514	0.00512802	0.04998388400295827	2.70833e-4	4.20853e-4	0.5198786709385266	-0.0142698	0.00533923	0.00752592697515193	-0.00308609	0.00337738	0.3608460868438123	0.023	0.0218	0.2913	-0.0057	0.0045	0.2005	-0.0055	0.0045	0.2293	-0.0104	0.018	0.564	-0.0113	0.0053	0.03326	0.1107	0.0401	0.005803	0.0016	0.0111	0.8883	-0.0019	0.0011	0.07861	-0.0445	0.0205	0.02983	-0.0703	0.0617	0.2546	0.0815	0.0588	0.1659	-0.02	0.0101	0.04779	0.0027	0.0502	0.9569	-4e-4	7e-4	0.6017	-0.0111	0.0066	0.0954	-0.0382	0.0182	0.03557	-0.0098	0.0079	0.2114	-0.1189	0.0546	0.0296	-0.0154	0.0114	0.1742	-0.0422	0.0419	0.3135	-0.0334	0.0713	0.6396	0.0037	0.0093	0.6937	-0.0115	0.0065	0.07481	0.0121	0.00315208	6.7e-5	0.0016	0.0014235	0.27	-0.002	0.00120887	0.094	-0.0019	0.00120534	0.11	0.003195	0.002022	0.1141	-0.00934352	0.005995	0.1181	0.008037	0.002633	0.002269	9e-4	0.00265719	0.64	-1e-4	0.00122682	0.96
chr1:95751124:G:A	24	1:96216680:A:G	rs78398400	1	95751124	3.48e-9	4	A	G	2353577	5.907	0.01100	0.00200	1.062	0.928	0.053	375555	0.883	0.063	1978022	0.061	rs78398400	1	1	rs11165657	0	<0.05	0	0.00128689	0.00732972	0.8606302363584004	0.0108937	0.0118877	0.35946780519690114	0.0316033	0.0361137	0.3815179712157779	-0.0024678	0.0134188	0.8540875672678242	-0.011176	0.00959464	0.2440928172934032	-3.88571e-4	7.87426e-4	0.6216815804146508	0.00794666	0.00998982	0.4263369755766483	0.00409534	0.00631823	0.5168696123480858	0.0566	0.0421	0.1783	0.0169	0.0086	0.04878	0.0155	0.0088	0.07736	0.024	0.0331	0.4672	0.0257	0.0103	0.01208	-0.0357	0.0781	0.648	0.0156	0.0213	0.4625	0.002	0.002	0.3245	-0.0229	0.0352	0.5145	0.0163	0.1143	0.8863	0.0023	0.1127	0.9839	0.0068	0.0185	0.711	-0.0395	0.0951	0.6782	0.001	0.0013	0.4415	0.0052	0.0131	0.69	0.0894	0.0357	0.0123	-0.0033	0.0156	0.8332	0.1207	0.1113	0.2784	0.0026	0.0223	0.9073	-0.0715	0.0816	0.3807	-0.1473	0.1257	0.2415	-0.0049	0.0184	0.7893	0.0106	0.0126	0.4021	-0.0011	0.00584579	0.91	0.0067	0.00264223	0.012	0.0014	0.00224412	0.54	6e-4	0.00223761	0.79	-0.009925	0.003882	0.01056	0.0129162	0.01147	0.2528	0.003883	0.005053	0.4422	0.0037	0.0049338	0.46	-4e-4	0.00227832	0.85
chr1:95786336:G:A	24	1:96251892:A:G	rs12407080	1	95786336	1.7e-9	1	A	G	2350555	6.025	0.00600	0.00100	1.03	0.981	0.479	372533	0.965	0.487	1978022	0.485	rs10783021	0	0.281897	rs11165657	0	<0.05	0	0.00467379	0.00336351	0.16466374936572828	-0.00178008	0.00545445	0.7441560209959482	-0.0140609	0.0165707	0.3961366275873837	-0.00724496	0.00615777	0.23937291030843463	0.0066486	0.00440245	0.1309911635960634	2.97099e-4	3.61307e-4	0.41091122008735514	-0.00569925	0.00458378	0.2137381273334018	-9.47524e-4	0.00289935	0.7438151160760897	0.0329	0.019	0.0829	0.0097	0.0037	0.008876	0.0169	0.0035	1.89e-6	0.039	0.0156	0.01218	0.0129	0.0043	0.002927	0.0301	0.0355	0.3969	0.0041	0.0095	0.6661	9e-4	9e-4	0.3069	-0.0011	0.0173	0.9505	-0.0231	0.0527	0.6617	-0.0024	0.045	0.9578	0.0035	0.0086	0.6825	0.065	0.043	0.1303	0	6e-4	0.9996	0.0105	0.005	0.03428	0.0268	0.0138	0.05175	-0.0024	0.0059	0.6803	0.0185	0.0407	0.6493	0.0073	0.0086	0.3966	-0.0135	0.0315	0.6692	0.043	0.0606	0.4782	0.0132	0.007	0.05706	0.0083	0.0049	0.09096	-0.0022	0.00270463	0.43	0.0021	0.00122126	0.088	-5e-4	0.00103702	0.6	-7e-4	0.001034	0.5	-0.001839	0.00175	0.2933	-0.00110061	0.005182	0.8254	-0.001575	0.002278	0.4894	0.0047	0.00227981	0.04	-3e-4	0.0010520999999999998	0.79
chr1:95832764:T:A	24	1:96298320:A:T	rs10783021	1	95832764	5.82e-10	4	A	T	2364694	6.195	0.00700	0.00100	1.036	0.999	0.255	386672	0.998	0.251	1978022	0.251	rs10783021	1	1	rs11165657	0	<0.05	0	0.00204773	0.00382781	0.5926755344456184	-0.00866842	0.00620644	0.1625092178234693	-0.0155176	0.0188589	0.4106076155687295	-0.0137838	0.00700709	0.04916884425027482	0.00630301	0.00501042	0.2083991772226501	9.76454e-5	4.11202e-4	0.8122972818897493	-0.0111597	0.00521679	0.03242052176810381	0.00118592	0.00330006	0.7193230879897886	0.0419	0.0212	0.04785	0.0014	0.0042	0.7385	0.0117	0.004	0.003408	-0.0031	0.0176	0.86240000000000006	0.0058	0.0051	0.253	0.0198	0.0398	0.6187	5e-4	0.0107	0.9616	-1e-4	0.0011	0.9564	-0.0199	0.0202	0.3246	-0.1108	0.0603	0.0661	-0.0241	0.0526	0.6468	0.0032	0.0099	0.7449	-0.0476	0.0487	0.3286	-6e-4	7e-4	0.4263	0.0076	0.0058	0.192	0.005	0.0162	0.7565	-0.0112	0.0069	0.1039	-0.0429	0.0479	0.3706	-0.0027	0.01	0.7894	-0.072	0.037	0.05183	0.018	0.07	0.7976	0.0122	0.0082	0.1359	4e-4	0.0058	0.9456	0.0085	0.00307662	0.0065	0.0035	0.0013895	0.01	0.0011	0.00117993	0.35	0.001	0.00117648	0.44	0.0023	0.001971	0.2434	-0.00299551	0.005835	0.5919	0.0071	0.002567	0.005655	0.0066	0.00259425	0.0097	0.0013	0.00119707	0.32
chr1:95930229:C:T	24	1:96395785:C:T	rs35459493	1	95930229	4.31e-8	70	T	C	2360998	5.478	0.00600	0.00100	1.035	0.991	0.181	382976	0.976	0.191	1978022	0.189	rs12138194	0	0.12042	rs11165657	0	<0.05	0	0.00268422	0.00433705	0.5359792788033297	-0.00872897	0.00703328	0.21457098753928994	-0.00267453	0.0213705	0.9004041748493554	-0.0125255	0.00793986	0.11466899335960466	0.00546475	0.00567766	0.33579869188755834	3.66809e-4	4.65962e-4	0.43116053287412587	-0.00383586	0.00591151	0.516416369272071	-0.00716264	0.00373851	0.05537707337871233	-1e-4	0.0237	0.9959	0.0017	0.0047	0.7194	-0.0072	0.0044	0.1	0.0221	0.0196	0.2582	0.0111	0.0055	0.04257	0.0846	0.0443	0.05648	-0.009	0.0119	0.4498	0.0021	0.0012	0.07297	0.0023	0.0221	0.9179	0.0153	0.0686	0.8237	-0.018	0.0598	0.7637	0.0152	0.0111	0.1713	0.0825	0.0553	0.1359	7e-4	8e-4	0.4051	0.0045	0.0066	0.5011	-0.0069	0.0184	0.7086	9e-4	0.0079	0.909	-0.0397	0.055	0.4713	-0.0169	0.0115	0.1414	-0.0299	0.0421	0.4779	0.0326	0.0776	0.6745	-0.0058	0.0093	0.5351	0.0114	0.0066	0.08219	-0.0033	0.00349087	0.4	-0.003	0.00157658	0.058	-0.0013	0.00133889	0.33	-7e-4	0.00133502	0.58	0.001558	0.002241	0.4869	0.00697561	0.006628	0.319	-0.001083	0.002916	0.7105	-0.0015	0.00294349	0.6	-0.0012	0.00135819	0.39
chr1:96135532:A:G	24	1:96601088:A:G	rs12138194	1	96135532	6.67e-9	1	G	A	2353788	-5.799	0.01100	0.00200	0.946	0.938	0.061	375766	0.79	0.071	1978022	0.07	rs12138194	1	1	rs11165657	0	<0.05	0	-0.00304504	0.00682661	0.6555578164430339	-0.00566442	0.0110691	0.6088383495591547	-0.0150178	0.0336438	0.6553253980940387	-6.80463e-4	0.0124958	0.9565722986577258	-0.00291785	0.00893849	0.7440943381803333	3.19734e-4	7.33577e-4	0.662941184610027	-3.66841e-4	0.00930665	0.9685579272532265	0.00627639	0.00588477	0.28617652117807124	-0.0638	0.0394	0.1055	0.013	0.0081	0.1066	0.003	0.0083	0.7146	0.0442	0.0313	0.1583	0.0247	0.0093	0.007854	-0.0207	0.0735	0.7786	0.0022	0.02	0.913	7e-4	0.0019	0.7315	-0.0543	0.0334	0.1039	-0.0405	0.1087	0.7093	0.0876	0.1105	0.4281	-0.0047	0.0174	0.7878	-0.008	0.0869	0.927	-4e-4	0.0012	0.7548	0.0275	0.0128	0.03164	0.0144	0.0344	0.6758	-0.0044	0.0151	0.7698	0.0909	0.1077	0.3986	0.0067	0.0217	0.7584	-0.0477	0.0782	0.5414	-0.0562	0.1182	0.6343	0.0362	0.0179	0.04299	0.0143	0.0122	0.2405	0.0052	0.00550532	0.32	-0.0036	0.00248765	0.13	-0.0013	0.00211284	0.53	-7e-4	0.00210669	0.73	0.004834	0.003636	0.1837	0.0237165	0.01072	0.02834	0.006895	0.004734	0.1452	-0.004	0.00464489	0.41	-0.0011	0.00214641	0.59
chr1:96192395:A:T	24	1:96657951:A:T	rs321571	1	96192395	1.38e-8	9	T	A	2358578	-5.675	0.00700	0.00100	0.965	0.986	0.188	380556	0.979	0.185	1978022	0.186	rs321571	1	1	rs11165657	0	<0.05	0	-0.00340283	0.004275	0.426040612127606	-0.00377763	0.00693174	0.5857698304855857	-5.17697e-4	0.0210602	0.9803885940971777	-2.18469e-4	0.00782421	0.9777241894295398	-0.00855159	0.00559526	0.12642239106133532	-3.93657e-4	4.592e-4	0.391297434045495	0.00268585	0.00582572	0.6447747177237556	0.00265178	0.00368423	0.47166863770356887	0.0246	0.0232	0.289	0.0132	0.0045	0.003451	0.018	0.0046	1.026e-4	-0.0187	0.0194	0.3351	0.0133	0.0054	0.01439	-0.0385	0.0435	0.376	-0.0258	0.0117	0.02703	0.0027	0.0012	0.01927	1e-4	0.0224	0.9968	0.0714	0.0672	0.2881	-0.0218	0.0547	0.6906	0.01	0.011	0.3616	0.062	0.0543	0.2533	0.0011	8e-4	0.1414	0.0308	0.006	3.06e-7	0.02	0.0168	0.235	0.0154	0.0071	0.03081	0.0702	0.0492	0.1538	0.0163	0.0104	0.1184	-0.0623	0.0387	0.1074	0.0599	0.0779	0.4417	0.0321	0.0085	1.516e-4	0.0247	0.006	4.224e-5	-0.0056	0.00343623	0.11	0.0033	0.00155031	0.03	0.003	0.00131654	0.025	0.0028	0.0013127	0.036	-0.0049	0.002217	0.0269	0.00712532	0.006571	0.2792	-0.0038	0.002887	0.1889	0.0026	0.00289425	0.34	0.0042	0.00133618	0.0017
chr1:96232498:C:T	24	1:96698054:C:T	rs148559102	1	96232498	3.32e-8	4	T	C	2361141	5.523	0.01400	0.00300	1.079	0.956	0.028	383119	0.84	0.034	1978022	0.033	rs12138194	0	0.295836	rs11165657	0	0.0910433	0	-0.00854213	0.0097508	0.3810061623836908	-0.007698	0.0158072	0.6262619126048412	-0.0179435	0.0480495	0.708821692402549	-0.0154498	0.0178423	0.38653782624281047	-0.00963769	0.0127658	0.4502710240101286	-7.58405e-4	0.00104768	0.4691330179399236	-0.0139725	0.0132916	0.2931534435330602	0.00413453	0.00840284	0.622691589669679	-0.0313	0.057	0.5825	0.024	0.011	0.02879	0.0242	0.0117	0.0395	0.002	0.0457	0.9652	0.0339	0.0133	0.01062	-0.0762	0.1066	0.4749	0.0196	0.0287	0.4958	0.0025	0.0027	0.3663	-0.0037	0.0514	0.9425	-0.0196	0.1557	0.8999	0.0115	0.1502	0.939	0.0236	0.0254	0.3529	0.1107	0.1222	0.3647	-8e-4	0.0018	0.6483	0.0397	0.0166	0.01721	0.057	0.0452	0.2074	0.0126	0.0197	0.5218	-0.0279	0.1387	0.8407	0.0185	0.0284	0.5138	-0.0925	0.1026	0.3674	0.2517	0.1793	0.1604	0.0615	0.023	0.007652	0.016	0.0162	0.3218	-0.0043	0.00791271	0.53	0.004	0.00357419	0.33	0.008	0.00303508	0.0098	0.0083	0.00302621	0.0072	-0.006388	0.005215	0.2206	0.0305292	0.01535	0.04356	-0.005545	0.006787	0.414	-0.0034	0.00667019	0.62	0.0026	0.00307681	0.32
chr1:96365698:G:A	24	1:96831254:A:G	rs161797	1	96365698	6.11e-9	157	A	G	2361880	-5.814	-0.00600	0.00100	0.966	0.994	0.23	383858	0.993	0.223	1978022	0.224	rs321571	0	0.288515	rs11165657	0	0.0782915	0	0.00478483	0.00394711	0.22542236404733942	-0.00453235	0.00639933	0.4787877166434047	-0.0210483	0.0194471	0.2791052463421302	-0.00858533	0.00722408	0.23466320612675787	4.93213e-4	0.00516672	0.9239496387538215	-2.09748e-4	4.24029e-4	0.6208447314414105	-0.00730662	0.00537952	0.17439137423211654	-7.90299e-5	0.00340266	0.9814700919287533	0.0311	0.0218	0.15310000000000001	-0.0023	0.0041	0.5735	-1e-4	0.0042	0.9777	0.0127	0.0182	0.4858	-0.0063	0.005	0.2055	-0.0288	0.0406	0.477	0.0019	0.0108	0.8604	-0.0023	0.0011	0.03506	0.0022	0.0213	0.918	-0.0201	0.0623	0.7463	0.0075	0.0474	0.8739	-0.0127	0.0103	0.2179	-0.0156	0.0502	0.756	-8e-4	7e-4	0.2397	-0.0215	0.0051	2.539e-5	-0.0231	0.0144	0.1091	-0.0143	0.0061	0.0189	-0.0263	0.0418	0.5294	-0.0102	0.0089	0.2541	-0.0142	0.033	0.6672	-0.0976	0.0736	0.1849	-0.0254	0.0072	4.141e-4	-0.0175	0.0052	7.279e-4	0.0143	0.00318591	7.2e-6	-0.0034	0.00143774	0.021	-0.0018	0.00122089	0.15	-0.0018	0.00121732	0.13	0.005746	0.00205	0.005063	-0.0118702	0.006081	0.05127	0.01092	0.00267	4.352e-5	-0.0075	0.00268332	0.0058	0.0036	0.00123815	0.004
chr1:96400197:T:G	24	1:96865753:G:T	rs77272293	1	96400197	9.78e-10	13	G	T	2363462	6.113	-0.01400	0.00200	1.078	0.985	0.042	385440	0.977	0.041	1978022	0.041	rs77272293	1	1	rs11165657	0	<0.05	0	-0.00315508	0.00820027	0.7004207441973966	0.014396	0.0133027	0.279172734175975	-0.0452564	0.0403919	0.26252943264264583	0.0121637	0.0150207	0.4180574815830853	3.34131e-5	0.0107313	0.997515700420006	-6.86955e-4	8.80709e-4	0.43538954888375536	0.00161336	0.0111733	0.8851887789938929	9.08541e-4	0.00706287	0.8976453799979325	0.0417	0.0462	0.3674	0.0124	0.009	0.1685	0.0096	0.0092	0.2978	-0.0324	0.0384	0.3986	0.0032	0.0109	0.7661	0.0748	0.0871	0.3903	-0.0031	0.0232	0.895	-0.0037	0.0023	0.1046	-0.0424	0.0454	0.3506	-0.2211	0.1315	0.09269	-0.0275	0.1096	0.8017	-0.0531	0.0217	0.01438	-0.0351	0.1037	0.7347	0	0.0015	0.9767	-0.0356	0.012	0.00307	-0.0079	0.0334	0.8135	-0.0123	0.0143	0.3907	-0.0325	0.0981	0.7402	-0.0044	0.0208	0.8342	0.042	0.0774	0.5876	0.0115	0.1567	0.9414	-0.0336	0.0168	0.04559	-0.0235	0.012	0.04878	0.0016	0.00662003	0.79	-0.0142	0.00298482	1.5e-6	-0.0039	0.00253425	0.11	-0.0035	0.00252685	0.16	0.008141	0.004269	0.05651	-0.0127813	0.01268	0.314	0.005322	0.005564	0.3389	-0.0066	0.00556943	0.25	3e-4	0.00257511	0.9
chr1:96508910:C:A	24	1:96974466:A:C	rs11165657	1	96508910	8.62e-13	90	A	C	2361711	7.151	0.00800	0.00100	1.043	0.994	0.22	383689	0.996	0.215	1978022	0.216	rs11165657	1	1	rs11165657	1	<0.05	0	-0.00244167	0.00402291	0.5438899074266725	0.00712186	0.00652364	0.27496473632073465	-0.00569289	0.0198194	0.7739305673518235	0.00905644	0.00736408	0.21876709506971695	-0.0115253	0.00526556	0.028610799902053043	-4.31192e-4	4.32141e-4	0.318374297725605	0.0042251	0.00548243	0.4409070061945905	0.00221702	0.00346792	0.5226320030961312	0.0106	0.0223	0.6356	0.0167	0.0042	8.514e-5	0.0151	0.0046	9.857e-4	-0.009	0.0186	0.6306	0.0136	0.0052	0.008489	-0.0568	0.042	0.1762	0.023	0.0113	0.04198	0.0021	0.0011	0.05722	0.0205	0.0211	0.3323	-0.0285	0.0635	0.6542	0.0769	0.0567	0.175	0.0149	0.0104	0.1513	0.056	0.0514	0.2764	2e-4	7e-4	0.7423	0.0232	0.0063	2.277e-4	-2e-4	0.0174	0.9927	0.022	0.0074	0.003145	0.0604	0.0519	0.2448	0.0097	0.0108	0.3711	-9e-4	0.04	0.9813	0.0729	0.073	0.3182	0.0146	0.0088	0.09899	0.0232	0.0062	1.771e-4	-0.016	0.00323684	6e-7	-0.0011	0.0014611	0.42	0.0018	0.00124051	0.15	0.0017	0.00123689	0.16	-0.008374	0.002081	5.737e-5	0.0139029	0.006151	0.02747	-0.01151	0.00271	2.179e-5	0.0011	0.00272692	0.67	-3e-4	0.00125709	0.87
chr1:96518970:T:C	24	1:96984526:C:T	rs1618211	1	96518970	2.51e-8	47	C	T	2363033	-5.573	0.00700	0.00100	0.962	0.995	0.147	385011	0.984	0.146	1978022	0.146	rs77272293	0	0.236939	rs11165657	0	<0.05	0	-0.00403799	0.00470212	0.39047389088812223	-0.0108787	0.00762539	0.15368270640666984	-0.00822386	0.0231634	0.7225618036652732	-1.76756e-4	0.00860751	0.9836165331936246	-0.0077636	0.00615403	0.20711187481588522	-4.45985e-4	5.05058e-4	0.3772159083675881	0.00246158	0.0064075	0.7008514884157938	0.00227537	0.004052	0.5744272049941387	-0.0348	0.0252	0.1678	0.0113	0.0052	0.02886	0.0166	0.0049	7.512e-4	0.0205	0.0216	0.3417	0.0097	0.0062	0.1194	0.0399	0.0487	0.4134	0.0154	0.0132	0.2423	0.0022	0.0013	0.09544	-0.0118	0.0247	0.6326	0.0094	0.0741	0.8994	0.0076	0.0663	0.9085	0.0162	0.0122	0.183	0.0974	0.06	0.1046	3e-4	9e-4	0.7685	0.0221	0.0074	0.002735	0.0218	0.0204	0.2855	0.0078	0.0088	0.3748	-0.0194	0.061	0.7509	0.0157	0.0127	0.2155	-0.0618	0.0469	0.1873	-0.0081	0.0855	0.9242	0.0239	0.0103	0.02073	0.0203	0.0073	0.005372	-0.0066	0.00377921	0.076	0.0062	0.00170563	2.7e-4	0.0042	0.00144831	0.0036	0.0036	0.00144412	0.013	-0.0018	0.002428	0.4493	0.00561574	0.0072	0.4364	-0.0049	0.00316	0.1213	-0.0015	0.00318274	0.65	0.0037	0.00146903	0.011000000000000001
chr1:97288818:G:T	25	1:97754374:G:T	rs146785664	1	97288818	7.76e-9	40	T	G	2361855	5.774	0.00600	0.00100	1.031	0.992	0.324	383833	0.997	0.331	1978022	0.33	rs12039093	0	0.293275	rs12039093	0	0.293275	0	0.0102573	0.00358002	0.004168021974790648	0.00766054	0.00580494	0.1869489369657992	0.0232735	0.0176369	0.18697132252937496	0.0186076	0.00655298	0.0045176231476826085	0.00273337	0.00468574	0.5596660978198551	-2.46243e-4	3.84556e-4	0.5219573289312501	-0.0015433	0.00487874	0.7517509749295095	0.00139727	0.0030863	0.6507407447319798	-0.0237	0.0198	0.2306	0.0055	0.0039	0.1549	0.0013	0.004	0.7503	-0.027	0.0163	0.09784	0.0047	0.0047	0.312	-0.0082	0.037	0.8235	-0.0171	0.01	0.08802	5e-4	0.001	0.5886	0.0068	0.0186	0.7139	-0.0865	0.0564	0.1254	-0.0077	0.0476	0.8719	0.0019	0.0092	0.8384	0.0257	0.0455	0.5716	4e-4	6e-4	0.5864	0.0097	0.0052	0.06327	0.0164	0.0146	0.261	0.0038	0.0062	0.5363	0.0236	0.0431	0.5835	0.003	0.0091	0.7429	-0.0126	0.0334	0.7061	0.0174	0.0647	0.7878	0.0023	0.0074	0.7519	0.0091	0.0052	0.08273	NA	NA	NA	0.0013	0.00129636	0.4	NA	NA	NA	NA	NA	NA	NA	NA	NA	0.00498754	0.005446	0.3398	NA	NA	NA	NA	NA	NA	7e-4	0.00111702	0.53
chr1:97385443:G:A	25	1:97850999:A:G	rs6679142	1	97385443	1.82e-8	19	A	G	2361967	5.629	0.00500	0.00100	1.028	0.994	0.479	383945	0.997	0.475	1978022	0.476	rs12039093	0	0.158916	rs12039093	0	0.158916	0	0.0105591	0.00335526	0.0016494152287220049	0.015017	0.00544069	0.005777766679797848	0.0331251	0.0165303	0.045081670454146	0.0170184	0.00614223	0.005593066718945647	8.91331e-4	0.00439178	0.8391708702812706	2.82785e-5	3.60431e-4	0.9374642176475961	0.00138251	0.00457267	0.7623914198579425	0.00133398	0.00289271	0.6446915827591913	-0.027	0.0184	0.1435	0.0077	0.0036	0.03233	-0.0014	0.0036	0.6966	-0.0198	0.0153	0.1964	0	0.0043	0.9976	0.0036	0.0346	0.9175	-7e-4	0.0093	0.9434	-4e-4	9e-4	0.6549	0.0084	0.0173	0.6281	-0.0407	0.0528	0.4414	-0.0328	0.0448	0.4642	-0.0028	0.0086	0.7465	0.0317	0.0427	0.4575	0	6e-4	0.9406	0.0034	0.0049	0.4853	-0.0204	0.0137	0.1378	-0.0022	0.0059	0.7013	-0.0386	0.0405	0.3405	0.0077	0.0085	0.3654	-0.0373	0.0314	0.2352	0.0256	0.0602	0.6708	0.0013	0.0069	0.8565	6e-4	0.0049	0.9083	-0.0026	0.00269247	0.41	0.0019	0.00121566	0.14	9e-4	0.00103239	0.44	9e-4	0.00102937	0.43	-0.0034	0.001725	0.04712	0.0036065	0.005109	0.4752	-0.0023	0.002247	0.3059	9e-4	0.00226942	0.72	-2e-4	0.00104768	0.86
chr1:97390480:T:A	25	1:97856036:A:T	rs12039093	1	97390480	4.89e-11	129	A	T	2361534	6.574	0.00900	0.00100	1.046	0.99	0.146	383512	0.998	0.149	1978022	0.148	rs12039093	1	1	rs12039093	1	<0.05	0	0.0130287	0.00470297	0.0056001543876155685	0.017409	0.00762141	0.02235836285185983	0.00658254	0.0231702	0.7763382781082178	0.0215534	0.00860422	0.01224588001759635	0.00488422	0.00615584	0.42752843004254304	-1.59524e-4	5.05206e-4	0.7521838421538877	0.00144787	0.00640938	0.8212802894908646	0.00101888	0.00405511	0.8016141966860737	0.0038	0.0258	0.8837	-0.001	0.0052	0.8467	-0.0069	0.0052	0.1894	0.0018	0.0214	0.9317	0.0062	0.0062	0.3151	-4e-4	0.0483	0.9929	-0.0164	0.0129	0.2043	0.0013	0.0013	0.3198	-0.016	0.0246	0.5161	-0.1075	0.0742	0.1473	-0.0349	0.0651	0.5913	0.0077	0.0122	0.5287	0.0756	0.0598	0.2063	0.001	9e-4	0.247	0.0027	0.0072	0.7094	0.0284	0.0199	0.1534	9e-4	0.0085	0.9124	0.0192	0.0591	0.7453	0.0021	0.0124	0.8682	0.0041	0.0456	0.9276	0.1353	0.0858	0.1147	-0.0095	0.0101	0.3473	0.008	0.0071	0.2638	-0.0095	0.00379688	0.017	-0.0014	0.0017137	0.44	-2e-4	0.00145513	0.85	-3e-4	0.00145088	0.81	-0.003033	0.00244	0.2139	0.00498754	0.007221	0.516	-0.007325	0.003178	0.02118	0.0046	0.0031991	0.16	0	0.00147704	1
chr1:97403643:C:T	25	1:97869199:C:T	rs12725266	1	97403643	2.45e-10	1	T	C	2355592	6.33	0.00600	0.00100	1.032	0.985	0.394	377570	0.991	0.396	1978022	0.396	rs12039093	0	0.26351	rs12039093	0	0.26351	0	0.011225	0.00343821	0.0010955192166966976	0.0120714	0.00557405	0.030339610429246912	0.0355745	0.0169384	0.03570836784897253	0.0104055	0.0062933	0.09824489662212726	4.16581e-4	0.00450019	0.9262454764339645	-2.36883e-4	3.69328e-4	0.5212691223171215	9.84537e-4	0.00468554	0.8335721572273602	0.00148107	0.00296427	0.6173294561269923	-0.0145	0.0191	0.4467	0.009	0.0037	0.01577	0.0048	0.0039	0.209	-0.0124	0.0158	0.4327	0.0026	0.0045	0.5627	-0.0161	0.0357	0.6518	0.0069	0.0096	0.4757	-1e-4	9e-4	0.8805	0.016	0.0179	0.3724	-0.0346	0.0543	0.5238	-0.0252	0.0465	0.5887	-0.0012	0.0089	0.891	0.0595	0.0437	0.1737	3e-4	6e-4	0.6629	0.0041	0.0051	0.4227	-0.0085	0.0143	0.5535	0.0045	0.0061	0.4591	0.0034	0.0423	0.936	-0.0089	0.0089	0.3131	-0.0207	0.0327	0.5265	0.0333	0.0624	0.5937	0.0012	0.0072	0.8668	0.0041	0.0051	0.4213	-0.0024	0.00276138	0.52	6e-4	0.00124657	0.71	-4e-4	0.00105864	0.7	-4e-4	0.00105554	0.67	-0.002251	0.001777	0.2053	0.00498754	0.005262	0.3006	-0.002126	0.002314	0.3583	-4e-4	0.00232696	0.83	-2e-4	0.00107457	0.81
chr1:106523092:A:T	26	1:107065714:A:T	rs114900405	1	106523092	4.2e-8	7	T	A	2363894	5.482	-0.01100	0.00200	1.059	0.995	0.063	385872	0.976	0.056	1978022	0.057	rs4573547	0	0.523174	rs9325358	0	<0.05	0	-0.00312989	0.0068085	0.6457285670039611	0.00454437	0.0110421	0.6806706115054324	0.00890467	0.0335364	0.7906076275997548	-0.00522312	0.0124663	0.6752319754240104	0.0210821	0.00890994	0.01797463168108276	0.00173696	7.31233e-4	0.017530729959714435	-0.0087866	0.00927692	0.34356427652943855	0.00107549	0.00586941	0.8546120262654776	-0.0037	0.0381	0.9216	-0.0124	0.0069	0.07373	-0.0133	0.0072	0.06214	-0.0335	0.032	0.2962	0.0073	0.0085	0.3855	-0.0971	0.0713	0.1729	-0.0731	0.0186	8.309e-5	0.001	0.0019	0.6073	-0.0748	0.0396	0.0591	-0.1286	0.1073	0.2307	-0.0066	0.0755	0.9301	-0.0149	0.018	0.4088	0.1123	0.0874	0.1986	0.0022	0.0012	0.06864	-0.0123	0.008	0.1258	-0.0067	0.0228	0.7698	0.0111	0.0095	0.2435	0.0322	0.0649	0.6194	-0.0124	0.014	0.3766	0.0148	0.0522	0.7765	0.264	0.1344	0.04954	7e-4	0.0113	0.9513	-0.003	0.0082	0.7125	0.0079	0.005491	0.16	-0.0035	0.00247702	0.16	-0.0032	0.00210338	0.12	-0.0029	0.00209724	0.16	0.003632	0.003548	0.306	-0.0201007	0.01055	0.0574	0.007504	0.004622	0.1045	0.0043	0.00462215	0.35	-0.0053	0.00212913	0.015
chr1:106597818:A:T	26	1:107140440:A:T	rs4573547	1	106597818	1.6e-10	96	T	A	2363935	-6.396	0.01000	0.00200	0.949	0.993	0.109	385913	0.973	0.098	1978022	0.1	rs4573547	1	1	rs9325358	0	0.0784555	0	-1.68863e-4	0.00533974	0.9747718973637819	-0.00273168	0.00865966	0.7524211591036214	0.00530906	0.0263013	0.8400296203045534	0.00725099	0.00977682	0.45829909537211655	-0.012238	0.00698772	0.07988587565534727	-0.00122994	5.73478e-4	0.03197643180941627	0.0124823	0.00727553	0.0862243640696169	-0.00280082	0.00460255	0.5428314482308128	0.0265	0.0299	0.3749	0.02	0.0054	2.312e-4	0.0172	0.0058	0.002849	0.0181	0.0251	0.4699	0.0063	0.0068	0.3532	0.0416	0.0562	0.4593	0.0887	0.0147	1.726e-9	5e-4	0.0015	0.7094	0.0041	0.0302	0.8912	0.0077	0.0842	0.9272	-0.0608	0.0627	0.3322	0.0045	0.014	0.7491	0.033	0.0681	0.6273	-0.001	0.001	0.3038	0.0161	0.0069	0.01879	0.0096	0.0195	0.6217	-0.0016	0.0082	0.8482	-0.0105	0.0558	0.8502	0.0271	0.0121	0.02442	8e-4	0.0446	0.986	-0.0605	0.1024	0.5546	0.011	0.0097	0.2571	0.0111	0.007	0.1128	-0.004	0.00429043	0.34	0.0021	0.0019356	0.27	0.0016	0.00164382	0.31	0.0014	0.00163902	0.38	-0.0019	0.00276	0.4928	0.0226547	0.008206	0.005846	-0.0025	0.003598	0.49	-0.0072	0.00361258	0.045	0.0042	0.0016649999999999998	0.016
chr1:106615879:A:G	26	1:107158501:A:G	rs10785793	1	106615879	1.11e-9	15	G	A	2358120	-6.093	0.00700	0.00100	0.962	0.982	0.185	380098	0.967	0.179	1978022	0.18	rs4573547	0	0.52735	rs9325358	0	0.112422	0	0.00402601	0.00430568	0.3497647191783768	-4.70163e-4	0.00698286	0.9463182158840109	-0.00864333	0.0212096	0.6836251001403081	0.00308655	0.0078827500000000009	0.695386091406374	-0.00802125	0.00563492	0.15459448612215854	-0.0012083	4.62455e-4	0.008980696090916241	-4.11814e-4	0.00586701	0.9440413124641317	4.84966e-4	0.00371232	0.896062700993477	0.0667	0.0239	0.005291	0.0172	0.0044	1.1e-4	0.0114	0.0047	0.01558	0.0396	0.02	0.04734	0.0096	0.0054	0.07505	0.0268	0.0447	0.549	0.0597	0.0117	3.428e-7	0	0.0012	0.977	0.0146	0.0229	0.5249	-0.0611	0.0675	0.3658	-0.0948	0.0551	0.08537	0.0128	0.0111	0.2495	0.0093	0.0548	0.8645	-0.001	8e-4	0.219	0.0095	0.006	0.1115	0.0089	0.0168	0.5971	-0.0029	0.0071	0.6817	-3e-4	0.0491	0.9945	0.0157	0.0104	0.1315	-0.0013	0.0384	0.974	0.0152	0.0794	0.8485	1e-4	0.0084	0.9865	0.0082	0.006	0.1729	-0.0034	0.00344885	0.34	0.0017	0.00155654	0.24	-3e-4	0.0013219	0.85	-4e-4	0.00131804	0.77	1e-4	0.002229	0.9621	0.0176549	0.00662	0.007805	-0.0014	0.002906	0.6224	-0.005	0.00290554	0.087	0.0031	0.00134013	0.022000000000000002
chr1:106633288:G:T	26	1:107175910:G:T	rs10785795	1	106633288	2.68e-11	6	T	G	2362949	6.663	0.00600	0.00100	1.033	0.997	0.46	384927	0.986	0.459	1978022	0.459	rs9325358	0	0.554455	rs9325358	0	0.554455	0	2.32049e-5	0.00335886	0.9944878006119195	0.0038008	0.00544758	0.48536225535866456	-0.0209072	0.0165476	0.20642486060652715	0.00788035	0.00614876	0.19997743793561173	-0.0111963	0.00439638	0.010874517587600588	-0.00120689	3.60808e-4	8.229624125850123e-4	0.00533208	0.00457745	0.24407708055519375	1.44647e-4	0.00289588	0.9601628532786965	0.0239	0.0187	0.2003	0.019	0.0035	5.512e-8	0.0095	0.0037	0.01133	9e-4	0.0154	0.9518	0.0118	0.0042	0.005664	0.0331	0.0349	0.3429	0.08	0.0091	1.018e-18	0.0015	9e-4	0.1024	0.0173	0.0174	0.3185	-0.0467	0.0529	0.3782	-0.024	0.0448	0.5929	0.0126	0.0086	0.1461	-0.0125	0.0427	0.7694	4e-4	6e-4	0.4654	0.0132	0.005	0.007836	-0.0036	0.0138	0.7948	0.006	0.0059	0.3104	-0.0237	0.0407	0.5606	0.0111	0.0086	0.1956	-0.0033	0.0316	0.9157	0.0083	0.0607	0.8912	0.0156	0.007	0.02528	0.0136	0.0049	0.005949	-0.0027	0.00269373	0.34	0.0018	0.00121643	0.11	-0.0016	0.001033	0.12	-0.0017	0.00102998	0.11	-0.0014	0.001726	0.4302	0.0167393	0.005114	0.001055	-0.0033	0.002248	0.148	-0.0068	0.00227056	0.0025	1e-4	0.00104796	1
chr1:106645284:G:A	26	1:107187906:A:G	rs9325358	1	106645284	1.4400000000000001e-21	51	A	G	2364818	9.539	0.00900	0.00100	1.049	0.999	0.416	386796	0.99	0.407	1978022	0.409	rs9325358	1	1	rs9325358	1	<0.05	0	0.00351295	0.00338731	0.29969327661718376	0.0114863	0.00549294	0.03651909445321021	-0.0300414	0.0166878	0.07182902972965258	0.0142611	0.00620048	0.021448157987143644	-0.00663282	0.00443357	0.1346415181867709	-0.00109233	3.6386e-4	0.0026815135756535465	0.0129358	0.00461618	0.005074345103197856	-9.08561e-4	0.00292066	0.7557392877972202	0.0141	0.0184	0.4434	0.0261	0.0035	6.615e-14	0.0114	0.0035	9.931e-4	0.0023	0.0155	0.8799	0.0239	0.0042	1.549e-8	0.0089	0.0346	0.7974	0.1251	0.0089	1.353e-44	0.0025	9e-4	0.006384	0.0189	0.0177	0.2853	-0.0275	0.0534	0.6062	-0.0377	0.0447	0.3996	0.0154	0.0087	0.07837	0.002	0.0432	0.9638	0.0012	6e-4	0.04165	0.0141	0.0049	0.004169	-0.0052	0.0138	0.7064	0.0094	0.0059	0.1092	-0.0029	0.0406	0.9422	0.0168	0.0085	0.04861	0.0194	0.0315	0.5384	-0.0085	0.0618	0.8907	0.0225	0.0069	0.001173	0.016	0.0049	0.001181	-0.0025	0.00271948	0.39	0.0034	0.00122793	0.0033	-1e-4	0.0010427	0.93	-3e-4	0.00103966	0.84	-0.002409	0.001742	0.1666	0.0237165	0.005157	4.755e-6	-0.002507	0.002268	0.269	-0.0052	0.00229191	0.021	2e-4	0.0010578	0.91
chr1:106647785:G:C	26	1:107190407:C:G	rs12049261	1	106647785	1.54e-15	24	C	G	2363387	7.974	0.00800	0.00100	1.044	0.996	0.292	385365	0.977	0.282	1978022	0.284	rs9325358	0	0.581945	rs9325358	0	0.581945	0	0.00387483	0.00367269	0.29140835545906096	0.00926854	0.00595419	0.11955562110383519	-0.0043388	0.0180956	0.8105074292118758	0.00822603	0.00672118	0.22099121009211264	-0.00213928	0.00480752	0.656329613492375	-9.13942e-4	3.9455e-4	0.020535723111626696	0.00992423	0.00500553	0.04740563845589597	-0.00502527	0.00316675	0.1125387274525623	-0.0045	0.0204	0.8246	0.0202	0.0038	1.312e-7	0.0105	0.0041	0.0102	0.0125	0.0169	0.4612	0.0188	0.0046	5.29e-5	-0.0562	0.0383	0.1423	0.1038	0.0098	2.108e-26	0.0015	0.001	0.1488	0.0044	0.0194	0.8201	-0.0037	0.0576	0.9489	0.0271	0.0496	0.5848	0.0094	0.0095	0.3221	0.0171	0.0468	0.7145	4e-4	7e-4	0.5696	0.0072	0.0055	0.1879	-0.0014	0.0152	0.9268	0.0027	0.0065	0.6725	0.0089	0.045	0.843	0.0152	0.0094	0.1077	0.0397	0.0349	0.2554	-0.109	0.0673	0.1051	0.0135	0.0077	0.07828	0.0064	0.0054	0.2359	-0.0027	0.00294431	0.4	0.001	0.00132961	0.41	-7e-4	0.00112917	0.52	-0.001	0.00112587	0.39	-0.001208	0.00189	0.5227	0.0246926	0.005588	9.459e-6	-0.002134	0.00246	0.3856	-0.0059	0.00248196	0.017	-2e-4	0.00114534	0.82
chr1:106738935:T:C	26	1:107281557:C:T	rs2139463	1	106738935	6.52e-13	75	C	T	2363658	-7.189	0.00700	0.00100	0.961	0.997	0.269	385636	0.995	0.271	1978022	0.271	rs9325358	0	0.248942	rs9325358	0	0.248942	0	0.00607907	0.00376955	0.10681444788519324	0.00616053	0.00611303	0.3135638585466471	-0.0252828	0.0185708	0.1733776052360676	0.0067828	0.00690096	0.32566793470878563	-0.00239565	0.00493385	0.6272836963616844	-6.56236e-4	4.04918e-4	0.10508966315719571	0.00803904	0.00513706	0.11760397470519329	-3.32163e-4	0.0032507	0.9186121810832457	0.014	0.0207	0.499	0.0207	0.0039	1.513e-7	0.0095	0.0042	0.02337	0.0244	0.0172	0.1554	0.0171	0.0048	3.247e-4	-0.0184	0.0387	0.6342	0.10780000000000001	0.0103	9.197e-26	0.0015	0.001	0.1551	0.0018	0.0196	0.9255	0.0174	0.0598	0.7716	-0.0566	0.0511	0.2684	0.0098	0.0097	0.3156	0.0303	0.0482	0.5298	1e-4	7e-4	0.8469	0.0072	0.0057	0.2067	0.0084	0.0158	0.5926	1e-4	0.0067	0.9894	0.0123	0.0467	0.7925	0.0205	0.0098	0.03604	0.0794	0.0366	0.0298	-0.0411	0.068	0.5452	0.0092	0.008	0.2464	0.0075	0.0056	0.1819	-0.0023	0.00303116	0.47	0.0028	0.00136891	0.033	0.0032	0.00116244	0.0054	0.003	0.00115905	0.0083	-0.0028	0.00194	0.1552	0.0167393	0.005757	0.003687	-3e-4	0.002528	0.8935	-0.0022	0.00255461	0.38	0.0023	0.00117944	0.057
chr1:106749306:T:C	26	1:107291928:C:T	rs1879190	1	106749306	1.8e-10	134	C	T	2364539	6.377	-0.00900	0.00100	1.047	0.998	0.137	386517	0.994	0.129	1978022	0.13	rs4573547	0	0.571121	rs9325358	0	0.107506	0	2.72998e-5	0.0048337400000000004	0.995493755169823	-8.59468e-5	0.00783813	0.9912512089492991	0.0110587	0.0238115	0.6423415272910195	-3.39309e-4	0.00884869	0.9694120192097082	0.0122045	0.00632624	0.05370812611045044	9.93456e-4	5.19191e-4	0.05568779217716668	-0.00158797	0.00658681	0.8094903949939746	-2.39875e-4	0.00416753	0.9541006681886351	-0.0399	0.0266	0.133	-0.0187	0.0049	1.164e-4	-0.0145	0.0054	0.006736	-0.0271	0.0222	0.2234	-0.0057	0.0063	0.3682	0.0124	0.0499	0.8039	-0.0887	0.0132	2.004e-11	-7e-4	0.0013	0.5795	-0.0023	0.0262	0.9286	0.0581	0.0766	0.4477	0.07	0.0626	0.2631	-0.0096	0.0126	0.4456	-9e-4	0.0614	0.9884	7e-4	9e-4	0.4487	-0.0092	0.0068	0.1777	0.0021	0.0191	0.9135	0.007	0.0081	0.3866	0.0433	0.0557	0.4373	-0.0183	0.0119	0.1219	-0.0378	0.0439	0.389	0.0043	0.0905	0.9619	-0.0048	0.0096	0.6193	-0.0078	0.0068	0.2534	0.0026	0.00389274	0.5	-0.0013	0.00175658	0.4	-0.0021	0.00149181	0.15	-0.002	0.00148745	0.17	7.392e-4	0.002497	0.7672	-0.0219389	0.007423	0.003156	-1.443e-4	0.003253	0.9646	0.0066	0.0032786	0.048	-0.0035	0.00151232	0.023
chr1:117363578:C:T	27	1:117906200:C:T	rs28648666	1	117363578	1.71e-8	4	T	C	2365010	-5.639	-0.00800	0.00100	0.957	1	0.113	386988	0.881	0.112	1978022	0.113	rs1768790	0	0.426697	rs1768790	0	0.426697	0	-0.0137343	0.00523908	0.008754271269234446	0.00590709	0.00849702	0.48693276659732276	-1.43775e-6	0.0258043	0.999955543826522	-0.0010994	0.00959058	0.9087355121022076	-0.00813207	0.0068557	0.2355526529966907	-9.30058e-4	5.62643e-4	0.09832863266353134	0.00585123	0.00713807	0.41237468802929156	-0.00968273	0.00451548	0.03200589675852846	0.018	0.0303	0.5515	-0.0076	0.0057	0.1781	-0.0054	0.0058	0.3589	0.0311	0.0249	0.2114	-0.0026	0.0069	0.7058	-0.063	0.0568	0.267	0.0073	0.0151	0.6311	0.0029	0.0014	0.04074	0.0035	0.0283	0.9004	0.0709	0.0823	0.3894	-0.0416	0.0652	0.5238	0.0077	0.0137	0.5726	-0.0019	0.0678	0.978	0.0023	0.001	0.01623	-0.0105	0.007	0.137	-0.0162	0.0197	0.4122	1e-4	0.0084	0.9893	-0.0235	0.0582	0.6859	0.0119	0.0122	0.331	-0.0525	0.0452	0.2455	-0.02	0.0973	0.8373	-0.002	0.0099	0.8382	-0.0073	0.0071	0.3077	-0.0048	0.00421484	0.29	0.0013	0.00190262	0.54	-0.0012	0.00161574	0.45	-8e-4	0.00161104	0.61	4.339e-4	0.002708	0.8727	-0.0128826	0.008036	0.1096	-0.003796	0.003524	0.2815	0.0064	0.00355153	0.068	-9e-4	0.00163792	0.51
chr1:117383750:T:A	27	1:117926372:A:T	rs1768790	1	117383750	3.19e-13	66	A	T	2363890	7.286	0.00800	0.00100	1.043	0.998	0.23	385868	0.983	0.238	1978022	0.236	rs1768790	1	1	rs1768790	1	<0.05	0	0.0095591	0.00396275	0.015854771962622152	-0.00308755	0.00642614	0.6308948757548389	-0.0035568	0.0195202	0.8554168485479804	0.00391061	0.00725496	0.5898682219576584	0.00656082	0.00518613	0.20584579514493812	8.76819e-4	4.25622e-4	0.03939036453758239	-0.00261368	0.00539973	0.6283592316826697	0.00516519	0.00341598	0.1305169751315042	0.01	0.0216	0.6442	0.0092	0.0042	0.02766	0.0101	0.004	0.0114	-0.0166	0.0179	0.3543	0.0034	0.0049	0.4837	0.0628	0.0401	0.1175	0.0032	0.0108	0.766	-0.001	0.0011	0.3781	0.0166	0.0203	0.4139	-0.0287	0.0624	0.6452	0.0388	0.0504	0.441	0.0054	0.0102	0.5957	0.0444	0.0508	0.3824	-0.0011	7e-4	0.1364	0.0059	0.0055	0.2831	0.018	0.0155	0.2458	0.0066	0.0066	0.3124	0.0328	0.0453	0.4687	-0.0086	0.0096	0.372	0.0425	0.0355	0.2311	0.0105	0.0704	0.8817	-0.0044	0.0078	0.5725	0.0048	0.0056	0.3925	NA	NA	NA	9e-4	0.00144022	0.52	NA	NA	NA	NA	NA	NA	NA	NA	NA	0.0172479	0.006061	0.004545	NA	NA	NA	NA	NA	NA	9e-4	0.00124103	0.43
chr1:150381800:G:A	28	1:150354276:A:G	rs834233	1	150381800	1.79e-9	146	A	G	2363900	-6.016	-0.00600	0.00100	0.97	0.998	0.361	385878	0.964	0.374	1978022	0.372	rs834233	1	1	rs834233	1	<0.05	0	2.38297e-4	0.00347	0.9452495950923855	-0.0105805	0.00562544	0.05999430131953432	0.0456898	0.0170946	0.007522808385762635	5.3564e-4	0.0063508	0.9327844552378992	-0.00116211	0.00454168	0.7980461375453132	-5.7086e-4	3.72733e-4	0.125632788695684	-0.00683378	0.00472874	0.14841336089104182	-0.00365116	0.00299093	0.22218360036645857	-0.0174	0.0187	0.3521	-0.0137	0.0035	9.194e-5	-0.0076	0.0038	0.0442	-0.0099	0.0157	0.5259	-0.0018	0.0043	0.6823	0.0618	0.0353	0.08007	-0.0142	0.0093	0.1287	3e-4	0.001	0.7824	0.0107	0.0179	0.5502	-0.0157	0.0544	0.7734	-0.0275	0.0457	0.5467	0.0116	0.0089	0.1915	-0.0357	0.0441	0.4176	-4e-4	6e-4	0.4892	0.0052	0.005	0.2984	-0.003	0.014	0.828	0.0089	0.006	0.1362	-0.0034	0.0414	0.9341	0.0033	0.0087	0.7042	0.0152	0.032	0.6349	-0.0047	0.0623	0.9404	0.0038	0.0071	0.5875	0.0062	0.005	0.2195	0.024	0.00279021	4.9e-18	0.004	0.00125998	0.0014	7e-4	0.00106997	0.49	8e-4	0.00106684	0.46	0.007512	0.001786	2.599e-5	-0.00914166	0.005293	0.08321	0.0167	0.002326	6.966e-13	0.0017	0.00235155	0.5	2e-4	0.00108548	0.92
chr1:151808252:A:T	29	1:151780728:A:T	rs11588258	1	151808252	7.04e-9	23	T	A	2357169	5.79	-0.00800	0.00100	1.043	0.977	0.132	379147	0.949	0.128	1978022	0.129	rs11588258	1	1	rs11588258	1	<0.05	0	0.00545755	0.00490564	0.2659212233213729	9.59173e-4	0.00795614	0.9040415682585661	-0.0401299	0.0241694	0.09684116380318157	0.017878	0.00898168	0.04653610171087174	0.00741926	0.0064212	0.24791339913758673	-2.64766e-4	5.26984e-4	0.61537379731840125	0.00802922	0.00668568	0.22976718314646302	-0.00100903	0.00422993	0.8114577267724341	0.0396	0.0277	0.1533	-0.0138	0.0052	0.007424	-0.014	0.0052	0.007491	0.0157	0.0229	0.4934	-0.0154	0.0062	0.01352	0.0062	0.052	0.9045	-0.0144	0.0139	0.3019	-0.0011	0.0013	0.427	-0.0132	0.0259	0.6102	0.1426	0.0766	0.06287	-0.1315	0.0625	0.03557	-0.0156	0.0127	0.2172	-0.0375	0.0628	0.5506	-1e-4	9e-4	0.8796	-0.0108	0.0069	0.1161	0.0335	0.0193	0.08223	0.0017	0.0082	0.8379	0.0402	0.0563	0.4753	-0.0091	0.0119	0.4457	0.0096	0.0441	0.8284	0.0753	0.0904	0.4049	-0.0205	0.0097	0.03382	-0.0028	0.0069	0.687	-0.0012	0.00394505	0.67	9e-4	0.00178133	0.63	-1e-4	0.00151261	0.93	-1e-4	0.00150819	0.98	8.775e-5	0.00256	0.9727	-0.0267547	0.007614	4.395e-4	-0.002181	0.003333	0.513	0.0108	0.00332473	0.0011	-0.0018	0.00153288	0.22
chr1:154235159:G:T	30	1:154207635:G:T	rs12023901	1	154235159	3.11e-8	44	T	G	2352659	-5.535	-0.00900	0.00200	0.954	0.955	0.092	374637	0.877	0.09	1978022	0.09	rs12023901	1	1	rs12023901	1	<0.05	0	-0.0081032	0.00572525	0.15696723204290203	0.0181811	0.00928348	0.050178768668157556	0.0246068	0.0282075	0.38301695562185983	0.00771776	0.0104781	0.4613908737680066	8.01511e-4	0.00749413	0.9148272658481388	2.22275e-4	6.15039e-4	0.7178009024315468	0.0146625	0.0078028	0.06022682931150377	-4.28688e-4	0.00493747	0.9308118423364223	0.0234	0.0299	0.4336	-0.0208	0.0053	9.68e-5	-0.0219	0.0052	2.703e-5	-4e-4	0.0248	0.9858	-0.0198	0.0064	0.001973	-0.1035	0.055	0.05981	-0.0268	0.0143	0.0608	-2e-4	0.0016	0.9195	-0.0034	0.029	0.9055	0.0337	0.0903	0.709	-0.0246	0.0616	0.6893	0.0017	0.0146	0.9053	-0.0588	0.0732	0.422	5e-4	0.001	0.5982	-0.0064	0.0067	0.3373	0.005	0.0191	0.7932	-0.013	0.0079	0.1021	0.017	0.0544	0.7552	0.0041	0.0117	0.7233	0.0528	0.0435	0.2246	0.0781	0.1015	0.4415	-0.0019	0.0094	0.8364	-0.0079	0.0069	0.249	0.0046	0.00460128	0.29	-0.0028	0.00207635	0.18	6e-4	0.00176318	0.75	4e-4	0.00175803	0.82	0.002941	0.003017	0.3297	-0.00974735	0.008949	0.2783	0.004879	0.003926	0.214	0.0031	0.00387538	0.4	0	0.0017881	0.97
chr1:166844696:C:A	31	1:166813933:A:C	rs11803833	1	166844696	5.32e-10	7	A	C	2357596	6.209	0.00600	0.00100	1.032	0.989	0.394	379574	0.977	0.386	1978022	0.388	rs7551881	0	0.599283	rs7551881	0	0.599283	0	-0.00464414	0.00343566	0.17645623152076015	0.00582076	0.00557079	0.29608199610960534	0.0217403	0.0169258	0.19898576084998582	0.00594837	0.00628967	0.3442825412818046	4.91585e-4	0.00449669	0.9129474922339528	8.70677e-4	3.6904e-4	0.018309648204841	0.00796172	0.0046819	0.08903074345791533	1.08083e-4	0.00296207	0.9708923966269387	-0.0198	0.019	0.2967	0.0086	0.0037	0.02003	-0.0027	0.0036	0.4545	-0.0014	0.0157	0.9268	0.0128	0.0043	0.003108	0.1003	0.0356	0.004803	0.0154	0.0096	0.1059	0.002	9e-4	0.03271	-0.0181	0.0178	0.3089	0.0482	0.053900000000000003	0.3707	0.0085	0.0456	0.8523	-5e-4	0.0088	0.9536	0.0478	0.0437	0.2736	0.0012	6e-4	0.05929	0.0143	0.005	0.004372	0.0067	0.014	0.6308	0.0129	0.006	0.03012	-0.0144	0.0413	0.7274	0.013	0.0087	0.1345	0.0576	0.0319	0.07105	-0.0192	0.0618	0.7562	0.0183	0.007	0.009247	0.0121	0.005	0.01584	-0.0022	0.00275535	0.52	-4e-4	0.00124395	0.71	-1e-4	0.00105641	0.94	-1e-4	0.00105332	0.98	-0.0064	0.001774	3.364e-4	0.00230265	0.005256	0.6639	-0.0022	0.002311	0.3429	4e-4	0.00232215	0.85	0.0013	0.00107176	0.21
chr1:166986075:G:T	31	1:166955312:G:T	rs7551881	1	166986075	1.07e-10	7	T	G	2360036	-6.457	-0.00600	0.00100	0.967	0.992	0.354	382014	0.983	0.35	1978022	0.351	rs7551881	1	1	rs7551881	1	<0.05	0	0.0054869	0.00351033	0.11803586853068229	-0.0042156	0.00569061	0.458815414329127	-0.00903609	0.0172925	0.6012914105617035	-0.010821	0.00642445	0.09211492439862722	0.00349549	0.00459415	0.4467422220362801	-3.88918e-4	3.77039e-4	0.30230337792996054	-0.00689386	0.00478337	0.1495243764558304	-6.76416e-4	0.00302632	0.8231380923628911	0.0117	0.0193	0.5436	-0.0098	0.0038	0.009256	0.0011	0.0039	0.7873	0.0106	0.016	0.508	-0.011	0.0047	0.01769	-0.0606	0.0362	0.0945	-0.0048	0.0097	0.6242	-0.0021	0.001	0.02886	0.0047	0.0181	0.7932	-0.0502	0.0551	0.3617	0.0681	0.0465	0.143	-0.0026	0.009	0.7758	-0.0321	0.0444	0.4693	-0.001	6e-4	0.1109	-0.0182	0.0052	4.745e-4	0.003	0.0145	0.8342	-0.0173	0.0062	0.00525	-0.0456	0.0431	0.2899	-0.0178	0.009	0.04785	-0.0579	0.0332	0.08083	0.0095	0.0631	0.8798	-0.0229	0.0073	0.001789	-0.0148	0.0052	0.00439	0.0021	0.00281168	0.5	0.0011	0.00126907	0.37	-2e-4	0.00107776	0.79	-2e-4	0.0010746	0.83	0.002935	0.001806	0.1041	-0.00501254	0.005351	0.3441	0.002237	0.002353	0.3417	-0.002	0.00236908	0.39	-0.001	0.00109336	0.36
chr1:173941826:A:G	32	1:173910964:A:G	rs56247945	1	173941826	2.15e-8	67	G	A	2364626	5.6	-0.00600	0.00100	1.034	0.999	0.21	386604	0.976	0.22	1978022	0.219	rs56247945	1	1	rs56247945	1	<0.05	0	-0.0105522	0.00412006	0.010431817964410041	-0.0112436	0.00668091	0.09238681601435689	-0.0135228	0.0202972	0.5052589323012321	0.0116414	0.00754169	0.1226831730639753	-0.00549238	0.00539243	0.3084238826086026	3.1976e-4	4.42553e-4	0.4699655241288127	4.04747e-4	0.00561453	0.9425309063970964	-0.00602735	0.00355162	0.08968297367456891	-0.0393	0.0223	0.07828	-0.0074	0.0045	0.1015	0.0014	0.0046	0.7608	-0.0034	0.0186	0.8556	5e-4	0.0054	0.9218	2e-4	0.042	0.9954	-0.0019	0.0114	0.8678	-0.0029	0.0011	0.009586	-0.0023	0.0204	0.9088	0.0398	0.0651	0.5407	-0.054	0.0562	0.3375	-0.0218	0.0105	0.03875	-0.0622	0.0525	0.2358	-0.0018	7e-4	0.01657	0.0057	0.0063	0.3689	-0.0149	0.0175	0.3928	0.0123	0.0075	0.0986	-0.0101	0.0518	0.8461	-0.0026	0.0108	0.8112	-0.0132	0.04	0.7405	-0.0499	0.0718	0.4871	0.0045	0.0088	0.6125	0.0014	0.0062	0.8183	8e-4	0.00330756	0.8	-0.0067	0.00149459	9.1e-6	-0.0018	0.00126917	0.14	-0.0019	0.00126546	0.12	0.007109	0.002112	7.636e-4	-0.00561574	0.00626	0.3691	-0.002139	0.002752	0.437	-0.0112	0.00278952	4.8e-5	6e-4	0.00128907	0.62
chr1:182604092:T:C	33	1:182573227:C:T	rs509476	1	182604092	1.66e-9	7	C	T	2364981	-6.028	0.01700	0.00300	0.914	0.996	0.03	386959	0.968	0.027	1978022	0.028	rs509476	1	1	rs509476	1	<0.05	0	6.36625e-4	0.00972074	0.9477827497521851	0.100146	0.015761	2.0969110100004367e-10	-0.0191825	0.047889	0.6887426860650256	0.0466602	0.0177872	0.008709635899560805	0.00695646	0.012723	0.5845410293421082	0.00234014	0.00104417	0.02501612279310336	0.0688498	0.013247	2.0211102286421247e-7	0.00657733	0.00837176	0.43206789792237926	0.0182	0.0567	0.7475	-0.009	0.0118	0.4436	-0.0036	0.0122	0.7661	0.0288	0.047	0.5396	-0.0088	0.0143	0.5379	0.0122	0.1084	0.9103	-0.0381	0.0292	0.1921	-0.0016	0.0027	0.5593	0.0595	0.0526	0.2579	-0.0527	0.1488	0.7233	0.147	0.1689	0.3842	-0.0194	0.0252	0.442	-0.0309	0.1239	0.803	4e-4	0.0018	0.8044	0.013	0.0196	0.507	0.0369	0.0517	0.4751	-0.0167	0.023	0.4675	-0.2584	0.1653	0.118	-0.0105	0.0326	0.7468	0.1048	0.1188	0.3779	0.2786	0.1794	0.1205	0.0253	0.0272	0.3515	-6e-4	0.0182	0.9752	-0.1137	0.0078575	5.7e-47	0.0117	0.00354447	6.1e-4	0.0058	0.00301016	0.052	0.0052	0.00300138	0.079	-0.0505	0.005036	1.083e-23	-0.0168571	0.01487	0.2627	-0.0843	0.006558	8.445e-38	-3e-4	0.00661409	0.96	4e-4	0.00304699	0.91
chr1:189974581:T:A	34	1:189943711:A:T	rs925839	1	189974581	6.7e-14	50	A	T	2362957	7.494	0.00800	0.00100	1.041	0.996	0.304	384935	0.981	0.303	1978022	0.303	rs2418884	0	0.557315	rs2418884	0	0.557315	0	0.00316608	0.00362546	0.38250401663950545	0.0155589	0.00587811	0.008122692266200639	0.00801662	0.0178618	0.6535668260075076	0.0151483	0.00663534	0.0224321034952212	0.00216031	0.00474553	0.6489436691860064	-1.24004e-4	3.89462e-4	0.7501826228840113	0.0103845	0.00494099	0.03557869381684238	0.00439803	0.00312498	0.15931548866530199	0.0028	0.0202	0.8905	0.0015	0.0039	0.7008	0.0052	0.004	0.1911	0.0309	0.0168	0.06525	0.0048	0.0047	0.307	0.0404	0.038	0.2876	-0.01	0.0101	0.3233	0.0019	0.001	0.05596	0.0221	0.0188	0.2386	0.0632	0.0569	0.2666	-0.0192	0.0467	0.6803	0.0188	0.0093	0.04372	0.0386	0.0464	0.4055	6e-4	7e-4	0.3611	0.0048	0.0051	0.3435	0.013	0.0143	0.3637	0.0046	0.0061	0.4435	-0.0049	0.0419	0.9068	0.0024	0.0088	0.7817	0.0494	0.0323	0.1255	-0.0964	0.0656	0.1417	0.004	0.0072	0.5802	0.0067	0.0051	0.1899	-0.0101	0.00290938	5.1e-4	-0.0016	0.00131369	0.21	-3e-4	0.0011156	0.82	-5e-4	0.00111235	0.65	-0.005438	0.001867	0.003577	-0.00320513	0.005529	0.5596	-0.009125	0.002431	1.746e-4	-0.0025	0.0024522	0.32	-8e-4	0.00113178	0.48
chr1:190001270:T:G	34	1:189970400:G:T	rs10920278	1	190001270	1.22e-10	1	G	T	2363396	-6.437	0.00600	0.00100	0.968	0.996	0.41	385374	0.965	0.406	1978022	0.406	rs2418884	0	0.415056	rs2418884	0	0.415056	0	9.96004e-4	0.00338713	0.7687161406509608	0.00860105	0.00549076	0.11724140113828052	-0.0139761	0.0166879	0.40231108594080045	0.0130796	0.00619866	0.03485298665492054	-0.00244502	0.00443364	0.5813116142756825	-4.9027e-4	3.63867e-4	0.17785455815350554	0.00576159	0.00461626	0.211991769530452	0.00372324	0.00291944	0.2021924803948298	0.0123	0.0185	0.5063	-5e-4	0.0037	0.895	9e-4	0.0038	0.8091	0.0163	0.0156	0.2938	0.0033	0.0044	0.4519	0.0137	0.035	0.696	-0.0175	0.0094	0.06307	0.002	9e-4	0.03258	0.0218	0.0178	0.2202	0.1136	0.0521	0.02925	-0.0108	0.0451	0.8113	0.0186	0.0087	0.0331	0.0347	0.0433	0.4227	5e-4	6e-4	0.3952	0.0113	0.005	0.02335	0.019	0.0138	0.1709	0.0077	0.0059	0.1891	0.0371	0.0408	0.3628	0.0112	0.0086	0.1932	0.0353	0.0317	0.265	-0.1039	0.0615	0.09123	0.0121	0.007	0.08158	0.0108	0.0049	0.02965	-0.0058	0.00272214	0.034	-2e-4	0.00122897	0.87	2e-4	0.00104369	0.81	2e-4	0.00104065	0.88	-0.004034	0.001745	0.02077	0.00399202	0.005166	0.4446	-0.004992	0.002272	0.02804	-0.0029	0.00229405	0.22	-0.001	0.00105889	0.35
chr1:190005467:T:C	34	1:189974597:C:T	rs11801196	1	190005467	4.4e-17	10	C	T	2355274	-8.402	0.00800	0.00100	0.96	0.987	0.487	377252	0.938	0.48	1978022	0.481	rs2418884	0	0.540467	rs2418884	0	0.540467	0	0.00620727	0.00336017	0.06470234186521735	0.0071437	0.00544736	0.1897208230292949	0.00325353	0.0165534	0.8441816351303958	0.00271016	0.00614961	0.6594274172502977	0.00404318	0.00439781	0.3579051931642561	-3.10735e-4	3.60925e-4	0.38927095450803717	0.00860107	0.00457894	0.06032675985164852	0.00187444	0.00289627	0.5175091108067461	0.0031	0.0189	0.8695	-8e-4	0.0037	0.8233	-0.0019	0.0038	0.6146	0.0119	0.0155	0.4428	0.0058	0.0043	0.1768	0.0422	0.0353	0.232	0.0043	0.0095	0.6504	0.0014	9e-4	0.1318	0.0073	0.0175	0.6758	0.0499	0.0528	0.344	-0.0078	0.045	0.863	0.0065	0.0087	0.4539	0.0303	0.0429	0.4803	4e-4	6e-4	0.5054	0.0129	0.005	0.009091	0.0245	0.0138	0.0755	0.0024	0.0059	0.6868	-0.0291	0.0407	0.4743	0.0078	0.0086	0.3638	-0.0084	0.0316	0.7899	-0.0572	0.0612	0.3499	0.0143	0.007	0.04	0.0083	0.0049	0.09192	-0.0059	0.00269977	0.037	5e-4	0.00121886	0.63	7e-4	0.00103503	0.5	5e-4	0.001032	0.6	-0.006475	0.001739	1.972e-4	0.00299551	0.005151	0.5604	-0.004636	0.002265	0.04066	-5e-4	0.00227554	0.86	0.0012	0.0010499	0.22
chr1:190021748:A:G	34	1:189990878:A:G	rs12732394	1	190021748	3.01e-8	224	G	A	2365010	-5.541	0.00500	0.00100	0.972	1	0.353	386988	0.964	0.36	1978022	0.359	rs2418884	0	0.282928	rs2418884	0	0.282928	0	0.00801315	0.00348503	0.02148770336568383	0.00684254	0.00564975	0.22584787050432548	-0.00898591	0.0171694	0.6007184904785774	0.00676597	0.00637795	0.28876396735861376	0.00700228	0.00456146	0.1247601821051917	8.22738e-6	3.74356e-4	0.9824660005266987	0.0119881	0.00474934	0.011597650046947376	0.0042957	0.0030045	0.15278720984133642	0.0014	0.019	0.9415	0.0017	0.0038	0.6631	-0.0043	0.0035	0.2161	0.0148	0.0158	0.3498	0.0015	0.0045	0.7354	0.0228	0.0356	0.5226	-0.01	0.0096	0.2995	0.0018	0.001	0.06962	-0.0189	0.0181	0.295	0.063	0.0552	0.2542	-0.0418	0.0488	0.3922	8e-4	0.009	0.9265	-0.041	0.0447	0.3595	6e-4	6e-4	0.3394	0.0187	0.0054	5.844e-4	0.0225	0.015	0.1343	0.0102	0.0064	0.1115	-0.0037	0.0447	0.9335	0.0209	0.0093	0.02535	0.0317	0.0344	0.3567	-0.0238	0.0632	0.7061	0.0132	0.0076	0.08333	0.0139	0.0054	0.009408	-0.0073	0.00280854	0.0099	0.0026	0.0012681	0.036	0.0019	0.00107691	0.084	0.0018	0.00107376	0.096	-0.0073	0.001798	4.628e-5	-0.001998	0.005324	0.6615	-0.0058	0.002343	0.01313	2e-4	0.0023669	0.89	0.002	0.00109245	0.081
chr1:190030533:A:C	34	1:189999663:A:C	1:189999663:A_C	1	190030533	9.16e-15	196	C	A	2357554	-7.75	0.00700	0.00100	0.963	0.985	0.481	379532	0.915	0.48	1978022	0.48	rs2418884	0	0.455301	rs2418884	0	0.455301	0	0.00569067	0.00334508	0.08890373360441818	0.0154616	0.00542294	0.0043563222668996544	-2.66413e-4	0.0164806	0.9871025640230415	0.0138848	0.00612188	0.023324911252408976	0.00542828	0.00437852	0.21506760558690638	7.33991e-5	3.59343e-4	0.8381508697162459	0.0160767	0.00455887	4.211434009870682e-4	0.00284528	0.00288391	0.3238359056880157	0.0126	0.0195	0.5177	0.0026	0.0037	0.4893	0.0016	0.0038	0.6821	0.0139	0.016	0.3828	0.0094	0.0046	0.03938	0.0403	0.0364	0.2682	-0.0147	0.0098	0.1346	0.0023	9e-4	0.01395	-0.0063	0.0174	0.7162	0.1023	0.0529	0.05322	-0.0036	0.0452	0.9367	0.0127	0.0086	0.1418	-0.0477	0.043	0.267	7e-4	6e-4	0.2626	0.0137	0.005	0.006172	0.0261	0.0139	0.0603	0.0081	0.0059	0.17	0.0364	0.041	0.3756	0.0191	0.0086	0.02646	0.006	0.0317	0.8492	0.0227	0.0606	0.7076	0.0193	0.007	0.005993	0.0102	0.005	0.03967	NA	NA	NA	0.0014	0.00121848	0.24	NA	NA	NA	NA	NA	NA	NA	NA	NA	-9.995e-4	0.005134	0.7821	NA	NA	NA	NA	NA	NA	4e-4	0.00104987	0.75
chr1:190039392:C:A	34	1:190008522:A:C	rs17374474	1	190039392	9.32e-10	4	A	C	2360735	6.121	0.01100	0.00200	1.059	0.975	0.07	382713	0.838	0.073	1978022	0.073	rs2418884	0	0.145501	rs2418884	0	0.145501	0	0.00169489	0.0065678	0.7963599304565157	0.0151344	0.0106494	0.15527302001934895	0.00397119	0.0323603	0.9023304223756958	0.0237087	0.0120194	0.04854784984173694	0.00812656	0.00859744	0.3445410714918086	3.68408e-4	7.05587e-4	0.6015794606600322	0.0105948	0.00895155	0.23658488780371575	-0.00742337	0.0056598	0.18965618049028374	-0.0181	0.0392	0.6444	0.0059	0.0072	0.4099	0.0053	0.0075	0.4768	-0.0224	0.0314	0.4745	0.0212	0.0088	0.01606	0.1312	0.0729	0.07216	0.0265	0.0193	0.1691	0.0049	0.0018	0.005705	0.0219	0.0339	0.518	0.1785	0.102	0.0802	0.0231	0.0796	0.7712	0.0339	0.0167	0.04157	0.0558	0.0835	0.5042	0.0021	0.0012	0.07712	0.0136	0.0086	0.1156	0.0144	0.0243	0.5545	0.001	0.0103	0.925	0.0477	0.0699	0.4947	0.0445	0.0149	0.002772	-0.0206	0.0554	0.7104	0.1735	0.118	0.1414	0.0302	0.0121	0.01281	0.0141	0.0087	0.105	-0.0069	0.00524304	0.2	-0.0017	0.00236671	0.58	9e-4	0.00200977	0.58	3e-4	0.00200393	0.81	-6.191e-4	0.003396	0.8554	0.0129162	0.01003	0.2125	-0.006553	0.004411	0.1374	-0.0078	0.00441782	0.085	-4e-4	0.00203721	0.88
chr1:190062130:G:T	34	1:190031260:G:T	rs74631909	1	190062130	2.07e-8	1	T	G	2354045	5.606	0.01100	0.00200	1.062	0.935	0.054	376023	0.782	0.056	1978022	0.056	rs2418884	0	0.114757	rs2418884	0	0.114757	0	0.00765784	0.00720554	0.28788563840185105	0.0133222	0.011677	0.25391654495408683	0.0145168	0.0354938	0.6825429732919179	-0.003104	0.0131801	0.8138157675786171	-0.0133189	0.00943001	0.1578334319596885	-0.00126124	7.73915e-4	0.10316609687207672	-0.00543643	0.00981841	0.5797850330474438	0.00156189	0.00620967	0.8014076799624229	-0.0794	0.0445	0.07412	0.0253	0.0085	0.003083	0.0233	0.0092	0.01146	6e-4	0.0352	0.9858	0.0184	0.0105	0.07846	0.1547	0.0806	0.0548	0.0065	0.0224	0.7714	-0.0021	0.002	0.2979	0.0083	0.038	0.8261	0.0744	0.113	0.5102	-0.072	0.1245	0.5629	-4e-4	0.0186	0.982	-0.1227	0.0913	0.1791	-0.0011	0.0013	0.3896	0.0067	0.0134	0.6153	0.0236	0.0358	0.5096	-0.0088	0.0159	0.5776	-0.0712	0.1139	0.532	-0.0253	0.0227	0.2643	-0.0335	0.082	0.6834	-0.0769	0.133	0.5633	0.0224	0.0188	0.2331	0.0068	0.0127	0.5917	-0.0027	0.00579365	0.72	0.0012	0.00261686	0.61	0.0024	0.00222227	0.29	0.0021	0.00221578	0.35	-0.006963	0.003846	0.0702	-0.00240288	0.01139	0.8363	-6.78e-4	0.005005	0.8923	0.0024	0.00488585	0.58	0	0.00225046	0.98
chr1:190069681:T:G	34	1:190038811:G:T	rs2418884	1	190069681	3.63e-29	33	G	T	2362294	-11.21	0.01100	0.00100	0.944	0.994	0.343	384272	0.999	0.339	1978022	0.339	rs2418884	1	1	rs2418884	1	<0.05	0	0.00503267	0.00350676	0.15124847344483172	0.0168197	0.00568546	0.0030926444953765253	0.0132533	0.0172759	0.44298905890279694	0.011718	0.00641801	0.0678797134027524	0.00195603	0.00458982	0.6699864199292678	-3.40203e-4	3.76683e-4	0.3664443247395789	0.0138637	0.00477886	0.0037191183609350106	7.30618e-4	0.00302292	0.8090182153010438	-0.0044	0.0193	0.8215	0.0036	0.0036	0.3268	0.0028	0.0039	0.4702	0.0161	0.0161	0.3193	0.0106	0.0044	0.01607	0.0694	0.0363	0.05586	-0.0022	0.0098	0.8197	0.0019	0.001	0.05204	0.0095	0.0183	0.6018	0.1018	0.0551	0.06457	-0.0099	0.0464	0.8314	0.0129	0.009	0.1528	0.0295	0.0449	0.5112	5e-4	6e-4	0.4156	0.0113	0.0051	0.02603	0.0251	0.0142	0.07697	0.0028	0.006	0.6404	0.0199	0.0417	0.6336	0.0169	0.0088	0.05462	0.0129	0.0324	0.691	-0.04	0.0638	0.5303	0.0181	0.0071	0.01147	0.009	0.0051	0.07472	NA	NA	NA	-6e-4	0.00127481	0.68	NA	NA	NA	NA	NA	NA	NA	NA	NA	0.00299551	0.005363	0.5401	NA	NA	NA	NA	NA	NA	-7e-4	0.00109802	0.54
chr1:190132901:C:T	34	1:190102031:C:T	rs10753936	1	190132901	5.51e-12	24	T	C	2364763	6.892	0.00600	0.00100	1.034	0.997	0.475	386741	1	0.474	1978022	0.474	rs2418884	0	0.315097	rs2418884	0	0.315097	0	0.00947025	0.00334154	0.004595576500443873	0.0144903	0.00541687	0.0074722260205773135	0.00779088	0.0164638	0.6360628048372603	0.0113135	0.00611581	0.06433095520784046	0.00853265	0.00437409	0.051089305618652665	6.34849e-4	3.58979e-4	0.07698037103421793	0.0138296	0.00455425	0.0023924341886967667	-0.00111894	0.0028805	0.6976795606601207	0.0023	0.019	0.902	0.008	0.0037	0.03358	0.0095	0.0039	0.0137	0.0221	0.0156	0.1569	0.006	0.0045	0.1893	0.049	0.0357	0.1693	0.0023	0.0097	0.8145	0.0017	9e-4	0.06447	0.0071	0.0173	0.6813	0.0579	0.0527	0.2717	-0.0314	0.0448	0.4831	0.0122	0.0086	0.1571	-0.0688	0.0428	0.1074	9e-4	6e-4	0.1336	0.0092	0.0049	0.06446	-0.0095	0.0138	0.4902	-0.001	0.0059	0.8627	0.0275	0.0408	0.5005	0.0264	0.0086	0.002049	9e-4	0.0316	0.9779	0.0553	0.0603	0.3593	0.0164	0.007	0.01811	0.0099	0.0049	0.04431	-0.0061	0.00268859	0.022	0.0013	0.00121427	0.29	0.0027	0.00103123	0.0078	0.0024	0.00102823	0.018	-0.005274	0.001719	0.002155	0.00697561	0.00509	0.1852	-0.006119	0.002238	0.00626	-0.0048	0.00226657	0.037	5e-4	0.00104625	0.68
chr1:190160266:C:T	34	1:190129396:C:T	rs2488475	1	190160266	1.7e-19	40	T	C	2358205	9.031	0.00900	0.00100	1.051	0.987	0.271	380183	0.983	0.263	1978022	0.265	rs2418884	0	0.240538	rs2418884	0	0.240538	0	0.00681872	0.00376963	0.07047255220295154	0.0119959	0.00611211	0.04968782652628518	-0.00470811	0.0185735	0.7998933753263625	0.00529199	0.00690018	0.44312066102738484	7.57597e-4	0.00493461	0.8779825816563747	1.32839e-4	4.04981e-4	0.7429028081983764	0.00369861	0.00513786	0.47160347877425135	-0.00439263	0.00325026	0.17654482835153165	-0.0252	0.0215	0.2397	0.0081	0.0041	0.0507	0.0155	0.0043	2.978e-4	-0.0095	0.0176	0.5899	0.0118	0.005	0.019	0.0545	0.0402	0.1745	0.015	0.0108	0.1619	5e-4	0.001	0.6142	0.0523	0.0196	0.007432	0.0835	0.0593	0.1589	0.0145	0.05	0.7717	0.0213	0.0097	0.02745	0.0125	0.048	0.7946	1e-4	7e-4	0.8307	0.0024	0.0055	0.6584	-0.0022	0.0153	0.887	-0.0093	0.0065	0.1523	0.0951	0.045	0.03448	0.0072	0.0095	0.4507	-0.0461	0.0351	0.1892	0.0466	0.0687	0.4976	0.0108	0.0077	0.1621	0.0044	0.0055	0.4237	-0.0031	0.00302663	0.31	-3e-4	0.00136653	0.84	0.0031	0.00116046	0.006	0.0025	0.00115713	0.028	-0.002778	0.001949	0.1541	0.0168571	0.005764	0.00309	-0.002981	0.002537	0.24	-0.0062	0.00255123	0.016	2e-4	0.00117656	0.84
chr1:190167668:G:A	34	1:190136798:A:G	rs815334	1	190167668	2.98e-13	39	A	G	2360357	7.295	0.00700	0.00100	1.038	0.992	0.381	382335	0.994	0.373	1978022	0.374	rs2418884	0	0.106966	rs2418884	0	0.106966	0	5.86063e-4	0.00345203	0.8651882246699707	0.00840302	0.00559775	0.13331929241502455	0.00114108	0.0170082	0.9465099853953487	0.0094565	0.00631965	0.13455845750536424	-8.376e-4	0.00451872	0.8529449456180866	5.1656e-4	3.70849e-4	0.1636462282289195	0.00317529	0.00470484	0.4997398705832578	-0.00475031	0.00297614	0.11045871839886298	-0.0217	0.0194	0.2621	0.0096	0.0038	0.01041	0.0164	0.0039	2.583e-5	-0.015	0.016	0.3504	0.0128	0.0046	0.005186	0.0746	0.0362	0.03899	0.0088	0.0098	0.3702	-3e-4	9e-4	0.7306	0.042	0.0178	0.01857	0.0283	0.0541	0.6003	-0.0226	0.0458	0.622	0.0162	0.0089	0.06783	-0.0152	0.0439	0.7294	-5e-4	6e-4	0.4005	7e-4	0.005	0.8974	0.0026	0.0141	0.8526	-0.0144	0.006	0.0166	0.0494	0.0414	0.233	0.0046	0.0087	0.5981	-8e-4	0.0322	0.9791	-0.0346	0.0624	0.5794	0.0056	0.0071	0.4305	0.0027	0.005	0.5933	-0.003	0.00277011	0.29	-0	0.00125082	0.97	0.0038	0.00106219	2.5e-4	0.0033	0.00105914	0.0018	-0.002292	0.001778	0.1975	0.0158733	0.005262	0.00211	-0.003122	0.002315	0.1775	-0.0075	0.00233484	0.0015	-1e-4	0.00107739	0.95
chr1:190334019:C:T	34	1:190303149:C:T	rs648091	1	190334019	5.04e-14	145	T	C	2364232	-7.531	-0.00700	0.00100	0.963	0.999	0.437	386210	0.982	0.424	1978022	0.426	rs2418884	0	0.21628	rs2418884	0	0.21628	0	-1.85868e-4	0.00336908	0.9560039792991094	-0.00399333	0.00546273	0.464770976616434	0.00366153	0.0165984	0.8254080497559229	-0.00400037	0.00616697	0.5165471860279939	0.00312455	0.00440984	0.47861025517645006	-1.68947e-4	3.61913e-4	0.6406310733786864	-0.00440199	0.00459148	0.33769450981466337	0.00253067	0.00290455	0.3836021211839258	0.0178	0.0187	0.341	-0.0051	0.0037	0.1645	-0.016	0.0036	8.526e-6	-5e-4	0.0155	0.9764	-0.0123	0.0044	0.005495	-0.0368	0.035	0.2923	0.0058	0.0094	0.5379	-9e-4	9e-4	0.3525	-0.0393	0.0176	0.02533	-0.0529	0.0528	0.3169	0.0144	0.0449	0.7488	-0.0197	0.0087	0.02323	-0.0625	0.0429	0.145	1e-4	6e-4	0.8376	-0.0037	0.0049	0.4512	-0.0018	0.0137	0.8941	0.0095	0.0059	0.1032	-0.0473	0.0406	0.2441	-0.0089	0.0085	0.2976	-0.0223	0.0314	0.4783	0.0861	0.0612	0.1596	-0.01	0.0069	0.147	-0.0034	0.0049	0.4907	0.0064	0.00270325	0.018	0.003	0.00122043	0.015	-0.0016	0.00103636	0.11	-9e-4	0.00103342	0.35	0.003	0.001732	0.07961	-0.0109399	0.005128	0.02962	0.0057	0.002255	0.01131	0.0062	0.00227807	0.0071	0.0012	0.0010512	0.23
chr1:190420611:A:G	34	1:190389741:A:G	rs6678713	1	190420611	1.13e-9	5	G	A	2354813	-6.091	0.00600	0.00100	0.968	0.984	0.304	376791	0.994	0.306	1978022	0.306	rs2418884	0	0.137675	rs2418884	0	0.137675	0	0.00210173	0.00364461	0.5641635195681455	0.00309506	0.00591041	0.6005138109508616	-0.0123229	0.0179537	0.4924770537646232	0.00150727	0.00667277	0.821292203304113	-0.00189453	0.00476991	0.6912322622490621	1.47514e-4	3.91464e-4	0.706302917208184	0.00710976	0.00496637	0.15226391775127923	6.61314e-4	0.00314171	0.8332816151308162	0.0017	0.0201	0.9325	-0.0014	0.0038	0.7224	0.004	0.0039	0.3113	-0.0175	0.0165	0.2905	0.0095	0.0046	0.04044	0.0078	0.0372	0.8333	-0.0023	0.0099	0.8145	0.0023	0.001	0.01971	0.0207	0.0187	0.2696	0.0919	0.0573	0.109	-0.0211	0.0456	0.6437	0.0227	0.0093	0.01481	0.0766	0.0465	0.0996	8e-4	7e-4	0.2187	-1e-4	0.005	0.9775	0.0054	0.014	0.6981	6e-4	0.0059	0.9258	0.0636	0.0408	0.1191	0.0043	0.0087	0.6205	0.0143	0.032	0.6555	0.0028	0.0653	0.9662	0.0082	0.007	0.2428	-0.0022	0.005	0.6592	-0.0077	0.00292761	0.0077	-0.0038	0.00132154	0.004	0.001	0.00112223	0.33	6e-4	0.00111899	0.58	-0.001229	0.00189	0.5157	0.00895974	0.005593	0.1132	-0.005474	0.002462	0.0262	-0.0067	0.00246702	0.0057	-7e-4	0.00113827	0.52
chr1:190512709:A:G	34	1:190481839:A:G	rs7523160	1	190512709	2.15e-12	111	G	A	2360052	-7.024	0.00800	0.00100	0.957	0.988	0.189	382030	0.989	0.187	1978022	0.187	rs2418884	0	0.105264	rs2418884	0	0.105264	0	0.00486833	0.00427894	0.25522781352782775	0.00528425	0.00694032	0.44642756233635345	-0.00958615	0.0210797	0.6492844471788969	0.00676059	0.00783468	0.38818969294964445	1.1862e-4	0.00560046	0.9831017065787395	6.63765e-5	4.59626e-4	0.8851734924572353	0.00537921	0.00583113	0.35626897147572906	-0.00611227	0.00368886	0.09752815309610267	0.0055	0.0232	0.8126	0.0076	0.0044	0.08428	0.0116	0.0045	0.01091	-0.0062	0.0194	0.75	0.0106	0.0054	0.04852	0.0093	0.0435	0.8306	0.0173	0.0117	0.1388	0.0025	0.0012	0.034	0.0321	0.0222	0.1483	0.0969	0.0669	0.1475	0.0185	0.053	0.7276	0.0313	0.0109	0.004147	0.0647	0.0544	0.2347	0.0013	8e-4	0.08492	-5e-4	0.0058	0.9331	0.0069	0.0163	0.6719	-0.0119	0.0069	0.08259	0.0871	0.0472	0.0649	0.0072	0.0101	0.4759	0.0053	0.0373	0.8881	0.0532	0.0775	0.4925	0.0093	0.0081	0.2516	4e-4	0.0058	0.9455	-0.0034	0.00342895	0.29	7e-4	0.0015475	0.66	0.0038	0.00131408	0.003	0.0033	0.00131028	0.0099	-0.002169	0.00221	0.3262	0.0178399	0.006528	0.006195	-0.002555	0.0028770000000000002	0.3744	-0.0089	0.00288871	0.0017	0.002	0.00133257	0.14
chr1:190582408:T:C	34	1:190551538:C:T	rs642282	1	190582408	2.2e-11	9	C	T	2361261	6.692	-0.00600	0.00100	1.034	0.994	0.375	383239	0.986	0.379	1978022	0.378	rs12402747	0	0.225003	rs2418884	0	<0.05	0	-0.00939853	0.00345811	0.006571280412702894	-0.00349693	0.00560675	0.5328242717079936	0.0229513	0.0170363	0.17791722655566783	1.22363e-4	0.00632951	0.9845761922151133	-0.0100207	0.00452606	0.026828105159604456	-1.40971e-4	3.71451e-4	0.7043069922149173	-0.00501213	0.00471248	0.28751665025647394	0.00154248	0.00298024	0.6047585262189497	-0.0075	0.0189	0.6927	-0.0013	0.0037	0.7309	-0.001	0.0036	0.7729	0.0035	0.0157	0.8252	7e-4	0.0045	0.8712	-0.0465	0.0356	0.1914	-0.0144	0.0095	0.1317	-7e-4	0.001	0.4793	-0.0069	0.0178	0.6995	-0.0178	0.0545	0.7437	-0.0167	0.0469	0.7221	-0.0109	0.0089	0.219	0.0075	0.0442	0.8659	-2e-4	6e-4	0.7656	-1e-4	0.0052	0.9895	-0.0014	0.0144	0.9228	0.0029	0.0061	0.6316	-0.0762	0.0426	0.07389	-0.0031	0.0089	0.7304	0.0074	0.033	0.8226	-0.0762	0.0621	0.22	-0.0119	0.0073	0.1009	0.0048	0.0051	0.3478	0.0028	0.00277655	0.28	-0.0032	0.0012538	0.0094	-0.0032	0.00106483	0.0027	-0.0029	0.00106174	0.0067	0.004674	0.001782	0.008717	-0.0100503	0.005282	0.05832	0.001586	0.002321	0.4944	7e-4	0.00234015	0.75	-0.0018	0.00108021	0.096
chr1:190605334:C:T	34	1:190574464:C:T	rs60022866	1	190605334	2.3e-8	7	T	C	2360058	-5.588	-0.00600	0.00100	0.969	0.99	0.254	382036	0.993	0.263	1978022	0.262	rs12402747	0	0.152406	rs2418884	0	<0.05	0	-0.00905039	0.00383084	0.018151812632293214	-0.00722878	0.00621025	0.2444207092596596	0.0241079	0.0188719	0.20144523545774634	0.00223974	0.00701061	0.7493625757408608	-0.00812821	0.00501382	0.10498300506851688	-2.65499e-4	4.11481e-4	0.5187797314454112	-0.00504325	0.00522033	0.3340042553999358	-4.16571e-4	0.00330159	0.8995951389140002	-0.0258	0.0212	0.224	-0.0039	0.0042	0.3483	-0.0047	0.0043	0.2743	0.0094	0.0175	0.5889	-0.0029	0.005	0.5583	-0.0856	0.0401	0.03286	-0.0122	0.0107	0.2527	-6e-4	0.0011	0.577	0.0049	0.0197	0.8043	-0.0682	0.0606	0.2605	-0.0188	0.0522	0.7189	-0.0101	0.0099	0.308	0.0074	0.0489	0.8792	2e-4	7e-4	0.796	0.003	0.0058	0.605	0.0038	0.0161	0.8149	0.0042	0.0069	0.5444	-0.0564	0.0477	0.2366	-0.0038	0.01	0.7061	-0.0094	0.0368	0.7977	-0.0867	0.0688	0.2077	-5e-4	0.0081	0.9512	0.0042	0.0058	0.465	0.0051	0.00308944	0.088	-0.0025	0.00139536	0.08	-0.0025	0.00118502	0.034	-0.0024	0.00118156	0.042	0.004839	0.001986	0.01481	-0.0131866	0.005891	0.02539	0.004008	0.002586	0.1212	0.0036	0.00260434	0.15	-0.0017	0.00120246	0.15
chr1:190634178:T:A	34	1:190603308:A:T	rs35089183	1	190634178	1.21e-8	21	A	T	2353097	-5.699	-0.00500	0.00100	0.971	0.982	0.362	375075	0.979	0.368	1978022	0.367	rs12402747	0	0.132013	rs2418884	0	<0.05	0	-0.0112537	0.00348336	0.0012348949084306181	-0.00816792	0.00564759	0.1481020261344889	0.0228088	0.0171618	0.1838344922862535	-0.00666013	0.00637566	0.2961999630443102	-0.00387795	0.00455952	0.39503811475119416	-6.99962e-5	3.74197e-4	0.8516159759094356	-0.00256855	0.00474732	0.5884722661654905	-0.00206602	0.00300272	0.4914201950910998	-0.0379	0.0192	0.04817	7e-4	0.0038	0.8595	-0.0051	0.0039	0.1883	0.0311	0.0159	0.04986	-0.0035	0.0046	0.4451	-0.0842	0.0358	0.01877	-0.0179	0.0096	0.06146	-1e-4	0.001	0.9468	-0.0118	0.018	0.5148	-0.0639	0.055	0.2454	-0.0368	0.0473	0.4364	-0.0139	0.009	0.1211	-0.0242	0.0445	0.5861	8e-4	6e-4	0.1795	0.0052	0.0052	0.323	0.0032	0.0146	0.8279	0.0079	0.0062	0.2063	-0.0052	0.0432	0.904	-0.0042	0.009	0.6462	-0.0029	0.0333	0.9298	-0.029	0.0631	0.6459	0.007	0.0074	0.341	0.0049	0.0052	0.3431	0.0054	0.00280817	0.062	-0.001	0.00126798	0.43	-0.0021	0.00107688	0.053	-0.0019	0.00107373	0.071	0.0052	0.001813	0.00414	-0.0132879	0.005375	0.01314	0.002779	0.002362	0.2394	0.0038	0.00236701	0.1	-0.0015	0.00109272	0.16
chr1:190674471:T:C	34	1:190643601:C:T	rs55770408	1	190674471	3.66e-8	4	C	T	2364212	-5.507	0.00600	0.00100	0.969	0.997	0.239	386190	0.993	0.244	1978022	0.243	rs12402747	0	0.121482	rs2418884	0	<0.05	0	0.013755	0.00393328	4.7039207901917774e-4	0.0137986	0.00637796	0.030504225305858442	-0.0119894	0.0193791	0.5361298647767957	0.00247441	0.00719912	0.7310633294602081	0.00328101	0.00514864	0.5239574260574793	5.08589e-4	4.22546e-4	0.22873203823562807	-0.00110437	0.0053607	0.8367817504377391	0.00129953	0.0033905	0.7015069854606022	0.0135	0.0208	0.517	0.0089	0.0041	0.02934	0.0131	0.0039	7.649e-4	-0.015	0.0175	0.3929	0.0076	0.0049	0.1229	0.0882	0.0391	0.02421	0.0205	0.0105	0.05211	0.0021	0.0011	0.05291	0.0352	0.0201	0.07966	0.111	0.0617	0.07197	0.0077	0.0501	0.8772	0.0222	0.01	0.0267	0.0143	0.05	0.7745	0	7e-4	0.9971	0.0102	0.0055	0.06462	-0.0016	0.0154	0.9182	0.0046	0.0065	0.4836	0.0479	0.0452	0.2895	0.0244	0.0095	0.01041	0.019	0.0353	0.5905	0.0536	0.0701	0.4452	0.0066	0.0077	0.394	0.0112	0.0055	0.04223	-0.0034	0.00314792	0.31	9e-4	0.0014216	0.51	0.0023	0.0012073	0.058	0.0019	0.00120378	0.1	-0.004943	0.002015	0.01419	0.00697561	0.005962	0.2265	-0.006155	0.002623	0.01897	-0.0036	0.00265368	0.19	5e-4	0.00122492	0.73
chr1:190706406:G:A	34	1:190675536:A:G	rs16832656	1	190706406	2.64e-14	8	A	G	2359809	7.615	0.00700	0.00100	1.039	0.992	0.373	381787	0.995	0.375	1978022	0.375	rs12402747	0	0.340786	rs2418884	0	0.0616527	0	0.0127225	0.0034676	2.4354543859115551e-4	0.0155832	0.00562254	0.0055789182811433165	-0.0126755	0.0170853	0.458148216222329	0.0107967	0.00634736	0.08894878086379715	-4.17614e-4	0.00453918	0.9266962380633018	3.99045e-4	3.72528e-4	0.2840874182613041	0.00593525	0.00472614	0.2091760703788533	9.09124e-4	0.00298978	0.7610689429754254	0.0123	0.0191	0.5201	0.0068	0.0037	0.06865	0.0068	0.0038	0.07492	0.0032	0.0158	0.8384	0.0055	0.0045	0.2174	0.0972	0.0356	0.006273	0.0183	0.0096	0.05565	0.0015	0.001	0.1184	0.0553	0.0177	0.001806	0.0434	0.0544	0.4254	0.053	0.0462	0.252	0.0284	0.0089	0.001349	0.0279	0.0442	0.5271	-0	6e-4	0.9508	0.0039	0.0051	0.4454	-0.0058	0.0142	0.6822	0.0025	0.0061	0.6761	0.0978	0.042	0.01979	0.0151	0.0088	0.08721	0.0083	0.0326	0.8	0.1062	0.0624	0.08886	0.0056	0.0072	0.4322	0.0033	0.0051	0.514	-0.0061	0.00278288	0.028	1e-4	0.00125649	1	0.0016	0.00106716	0.14	0.0012	0.00106407	0.27	-0.003297	0.001787	0.06498	0.0148886	0.005288	0.005593	-0.005703	0.002327	0.01425	-0.0074	0.00234574	0.0017	0.0011	0.00108262	0.29
chr1:190718328:C:T	34	1:190687458:C:T	rs10494639	1	190718328	1.67e-11	132	T	C	2360141	6.732	0.00600	0.00100	1.034	0.994	0.491	382119	0.997	0.491	1978022	0.491	rs12402747	0	0.251011	rs2418884	0	<0.05	0	0.0104421	0.0033476	0.00181284219039144	0.00536148	0.00542788	0.32326746679829604	-0.0251533	0.0164928	0.12723101739431084	0.00800403	0.00612779	0.1914895153614103	0.0013103	0.0043818	0.764914687319419	1.0902e-4	3.59611e-4	0.7617667282109848	0.00331758	0.00456227	0.46711735165919555	0.00241	0.00288532	0.4035701163306821	0.0096	0.0185	0.6012	0.0013	0.0036	0.7111	0.0018	0.0037	0.627	-0.0124	0.0153	0.4191	6e-4	0.0044	0.8956	0.0507	0.0346	0.1433	0.0227	0.0093	0.01489	-0	9e-4	0.9779	0.0354	0.0173	0.04072	0.0273	0.0526	0.6039	0.0548	0.0447	0.2207	0.0133	0.0086	0.1229	0.027	0.0426	0.527	-8e-4	6e-4	0.2112	-2e-4	0.0049	0.9668	-0.0016	0.0137	0.9049	-0.0021	0.0059	0.7209	0.0298	0.0406	0.4632	0.0035	0.0085	0.6803	0.0033	0.0315	0.9168	0.0753	0.0604	0.213	0.0017	0.0069	0.8085	-0.004	0.0049	0.419	-0.0066	0.00269093	0.016	0.0012	0.00121514	0.33	0.0012	0.00103198	0.24	9e-4	0.00102898	0.4	-0.004537	0.001728	0.008656	0.0148886	0.005119	0.00384	-0.003639	0.002251	0.1059	-0.0055	0.00226828	0.016	0.002	0.00104697	0.053
chr1:190905201:C:T	34	1:190874331:C:T	rs12120220	1	190905201	2.65e-9	32	T	C	2364363	5.952	0.00900	0.00100	1.047	0.998	0.112	386341	0.992	0.115	1978022	0.114	rs12402747	0	0.158151	rs2418884	0	<0.05	0	0.0077381	0.00535623	0.1485446449293586	0.00689861	0.00868533	0.4270306032913755	0.00417092	0.0263859	0.874398894772344	-0.00466707	0.00980271	0.6340040030636869	-0.00542008	0.00701015	0.4394181587785558	2.60232e-4	5.75319e-4	0.6510344946565372	-0.00193803	0.00729889	0.7906058071605129	0.00342925	0.00461644	0.45758207144923424	0.0526	0.0285	0.06561	0.0101	0.0055	0.0699	0.0134	0.0057	0.01913	0.0097	0.0239	0.6854	0.0086	0.0067	0.1968	-0.0202	0.0538	0.7074	0.0115	0.0145	0.4263	0.0029	0.0015	0.04259	0.0149	0.0271	0.5834	0.165	0.0788	0.03635	0.0491	0.066	0.4562	0.0227	0.0135	0.09389	0.0154	0.0678	0.82	-2e-4	0.001	0.7976	0.0206	0.0071	0.003987	-0.0053	0.0201	0.7941	0.0204	0.0085	0.01636	0.0413	0.0586	0.4809	0.0304	0.0124	0.0138	0.0631	0.0457	0.1673	0.1251	0.0952	0.1889	0.016	0.0101	0.1123	0.0164	0.0072	0.02251	3e-4	0.00425688	0.95	1e-4	0.00192182	0.96	-0.0017	0.00163215	0.3	-0.002	0.0016274	0.21	-6.205e-4	0.002728	0.8201	0.0129162	0.008056	0.1157	-0.003588	0.003548	0.3119	-0.0047	0.00358811	0.19	0.0019	0.00165576	0.28
chr1:190912313:G:A	34	1:190881443:A:G	rs12750620	1	190912313	1.5e-10	131	A	G	2364928	-6.405	-0.00700	0.00100	0.966	1	0.279	386906	0.989	0.287	1978022	0.286	rs12402747	0	0.308333	rs2418884	0	<0.05	0	0.00187564	0.00371766	0.6138948640313727	-0.00690628	0.00602774	0.2518993228272713	0.0254267	0.0183174	0.16510073246387338	-0.00447598	0.00680466	0.510679000839976	0.00299879	0.00486649	0.537754433993	-4.0105e-4	3.9939e-4	0.3153029252710589	-0.0109382	0.00506693	0.030870239580044895	8.55758e-4	0.00320524	0.7894797592359167	-0.0372	0.0203	0.06742	-0.0086	0.004	0.02991	-0.0066	0.0041	0.1064	0.0203	0.0168	0.228	0.0016	0.0048	0.7311	-0.0119	0.0378	0.754	-0.0229	0.0099	0.02071	0.0015	0.001	0.1519	-0.0355	0.0192	0.06438	-0.0031	0.0586	0.958	0.0594	0.0499	0.2333	8e-4	0.0096	0.9296	-0.08	0.0475	0.09217	0.0013	7e-4	0.05656	0.0045	0.0055	0.416	0.012	0.0153	0.4342	-0.0065	0.0065	0.3216	0.0487	0.0453	0.2822	-0.0044	0.0095	0.6423	-0.0151	0.0352	0.6668	0.0235	0.067	0.726	0.0033	0.0077	0.6726	0.0078	0.0055	0.15310000000000001	0.003	0.00299085	0.3	-0.0021	0.00135094	0.13	-0.0027	0.00114724	0.019	-0.0023	0.0011439	0.039	0.003925	0.001914	0.04027	-0.013592	0.005678	0.01659	0.002578	0.002492	0.301	0.0052	0.0025217	0.038	-0.0019	0.00116418	0.08900000000000001
chr1:190931718:T:G	34	1:190900848:G:T	rs12402747	1	190931718	1.66e-19	91	G	T	2363910	-9.034	0.00800	0.00100	0.956	0.998	0.443	385888	0.993	0.435	1978022	0.436	rs12402747	1	1	rs2418884	0	<0.05	0	0.00752726	0.00335701	0.024944798492555056	0.0108691	0.00544336	0.04585006967794279	0.00788385	0.0165393	0.6335939184110487	0.00807906	0.00614518	0.18861142661959707	-0.00478619	0.00439415	0.27605714997622444	-2.01777e-4	3.60625e-4	0.5758070792490068	0.00773614	0.00457514	0.09085315220189048	8.22153e-4	0.00289439	0.7763722429651582	0.0332	0.0184	0.07148	0.0081	0.0036	0.02574	0.0026	0.0037	0.4712	-0.0063	0.0154	0.6815	0.0013	0.0044	0.7583	0.0121	0.0346	0.7265	0.0245	0.009	0.006488	8e-4	9e-4	0.3901	0.0413	0.0174	0.01751	0.0144	0.0529	0.7851	-0.0083	0.0456	0.856	0.0116	0.0086	0.1794	0.0551	0.043	0.1995	2e-4	6e-4	0.7791	0.0044	0.005	0.3862	0.0032	0.014	0.8169	0.0114	0.006	0.0565	0.0778	0.0414	0.05991	0.0232	0.0087	0.00735	0.012	0.032	0.7069	0.0154	0.0607	0.8002	0.0035	0.0071	0.6226	0.0044	0.005	0.3827	0.0015	0.00269752	0.61	0.0028	0.00121803	0.02	0.0028	0.00103443	0.0067	0.0025	0.00103143	0.016	-0.002508	0.001727	0.1465	0.0207825	0.005113	3.296e-5	-3.271e-4	0.002249	0.8844	-0.0071	0.00227366	0.0021	0.0017	0.00104946	0.11
chr1:190951007:T:C	34	1:190920137:C:T	rs1570704	1	190951007	5.56e-12	93	C	T	2364367	-6.891	0.00600	0.00100	0.967	0.999	0.48	386345	0.995	0.488	1978022	0.487	rs12402747	0	0.589951	rs2418884	0	<0.05	0	0.00346227	0.00334035	0.29996943148015964	-0.00122055	0.00541605	0.8217007814603888	-0.0021952	0.016457	0.8938848979497086	1.01435e-6	0.0061142	0.9998676301513048	-0.00183776	0.0043723	0.6742531747128276	-1.58449e-4	3.58832e-4	0.6588021381381753	0.00397712	0.00455238	0.3823164633021385	7.32508e-4	0.00287928	0.7991816435553675	0.0277	0.0181	0.126	0.005	0.0036	0.1618	0.0032	0.0036	0.3708	-0.0147	0.0151	0.3324	-9e-4	0.0043	0.8426	0.0051	0.0342	0.8811	0.0205	0.0089	0.02147	-5e-4	9e-4	0.5758	0.0311	0.0173	0.07213	0.0365	0.0525	0.4869	-0.018	0.0447	0.6881	0.003	0.0086	0.7224	0.0558	0.0427	0.1907	-5e-4	6e-4	0.378	0.002	0.0049	0.6879	0.0056	0.0138	0.6821	0.0066	0.0059	0.2592	0.0182	0.0406	0.6543	0.0041	0.0085	0.6291	-0.01	0.0315	0.7514	0.0496	0.0604	0.4116	-0.0018	0.0069	0.7968	0	0.0049	0.9975	-0.0015	0.00268433	0.55	0.0024	0.00121202	0.046	0.0018	0.00102932	0.071	0.0015	0.00102634	0.15	-0.0035	0.001718	0.04236	0.0147076	0.00509	0.003952	-9e-4	0.002237	0.6965	-0.0039	0.00226232	0.088	0.0021	0.00104448	0.048
chr1:191041458:C:T	34	1:191010588:C:T	rs12562841	1	191041458	2.61e-13	10	T	C	2363589	-7.313	-0.00700	0.00100	0.964	0.998	0.37	385567	0.99	0.383	1978022	0.381	rs12402747	0	0.456942	rs2418884	0	<0.05	0	-0.00182554	0.00344514	0.596189056545503	-0.0179495	0.00558646	0.0013134392792415993	0.0131931	0.016973	0.43698446713816413	-0.00921278	0.00630718	0.14410332442943274	0.00752104	0.00450929	0.09533667473061881	-1.05435e-4	3.70075e-4	0.7757200200308894	-0.0128966	0.00469502	0.006016861295840767	-1.29123e-4	0.00296994	0.9653215465300934	-0.0313	0.0187	0.09458	-0.0106	0.0037	0.004286	-0.0085	0.0038	0.02544	0.0083	0.0157	0.5959	-9e-4	0.0044	0.8422	0.0031	0.0353	0.9296	-0.0228	0.0094	0.0159	-3e-4	0.001	0.7388	-0.0322	0.0179	0.07203	-0.0181	0.0545	0.7398	0.0371	0.0454	0.4137	-0.0085	0.0089	0.3376	-0.045	0.0442	0.3089	1e-4	6e-4	0.914	0.0041	0.005	0.4131	0.0134	0.0139	0.3368	-0.0066	0.0059	0.2653	-0.0187	0.0411	0.6491	-0.019	0.0086	0.02817	-0.0317	0.0318	0.3196	0.0634	0.0622	0.3085	-0.0028	0.007	0.6851	0.0034	0.005	0.4938	3e-4	0.00277695	0.9	-0.0022	0.00125443	0.079	-0.0032	0.00106531	0.0026	-0.0029	0.00106221	0.0058	0.00203	0.001779	0.2539	-0.0145047	0.005275	0.005853	0.001838	0.002317	0.4276	0.0069	0.00234153	0.0031	-0.0014	0.00108076	0.21
chr1:191122168:C:T	34	1:191091298:C:T	rs7541613	1	191122168	1.29e-11	94	T	C	2361723	-6.77	-0.00800	0.00100	0.96	0.993	0.198	383701	0.979	0.202	1978022	0.202	rs12402747	0	0.274809	rs2418884	0	<0.05	0	-0.00390755	0.0042177	0.3542052549118571	-0.0022522	0.00683902	0.7419164491480484	-0.0114232	0.0207782	0.5824786345916623	0.00944334	0.00772049	0.22127227446292666	0.00241015	0.00552035	0.6624071323653357	2.67128e-4	4.53051e-4	0.555446200056034	-0.00157438	0.0057477200000000004	0.7841497349545525	0.00141102	0.00363646	0.6980009279632099	-0.0606	0.0226	0.007287	-0.014	0.0044	0.001703	-0.0124	0.0047	0.008041	-0.0053	0.0189	0.7775	-0.0086	0.0053	0.1075	0.0263	0.0426	0.5375	-0.0107	0.0114	0.3491	-0.0034	0.0012	0.003434	-0.0167	0.0217	0.4398	-0.1025	0.0658	0.1194	0.0113	0.0556	0.8394	-0.0206	0.0107	0.05573	-0.0204	0.0535	0.7023	-9e-4	8e-4	0.218	-0.0244	0.0061	6.241e-5	0.0026	0.017	0.8771	-0.023	0.0072	0.001457	-0.0843	0.0501	0.0922	-0.0294	0.0105	0.005112	-0.0553	0.0389	0.1548	-0.035	0.076	0.6451	-0.026	0.0085	0.002354	-0.0208	0.0061	6.38e-4	-0.0034	0.00336386	0.35	-0.0019	0.00151816	0.18	-4e-4	0.00128927	0.72	-1e-4	0.00128552	0.9	1e-4	0.002161	0.981	-0.0119286	0.006384	0.06234	6e-4	0.00281	0.8344	0.0033	0.00283408	0.26	-6e-4	0.0013081	0.68
chr1:191142773:C:T	34	1:191111903:C:T	rs71637266	1	191142773	3.05e-9	2	T	C	2360739	-5.929	-0.00700	0.00100	0.962	0.989	0.17	382717	0.924	0.175	1978022	0.174	rs12402747	0	0.151186	rs2418884	0	<0.05	0	-0.00521753	0.00443893	0.23983413763812725	-0.00827057	0.00719533	0.2503755982439334	0.0292822	0.0218694	0.18058347251605134	-0.00658255	0.0081232	0.4177457113059806	0.00339793	0.00581026	0.5586721214812918	2.39413e-4	4.76844e-4	0.6156118910562745	-0.0121798	0.00604957	0.04407983904040497	7.10364e-4	0.00382716	0.852749355806615	-0.0426	0.0253	0.09179	-0.0029	0.0049	0.5546	6e-4	0.0051	0.9022	0.0395	0.0205	0.05378	0.0044	0.006	0.4565	-0.0227	0.0469	0.6285	-0.0222	0.0123	0.07117	-5e-4	0.0012	0.6618	-0.0249	0.0228	0.2742	-0.0498	0.0703	0.479	0.0761	0.0605	0.2085	-0.012	0.0114	0.2928	-0.0902	0.0565	0.11	2e-4	8e-4	0.8241	0.0042	0.0069	0.5493	0.0045	0.0193	0.8166	-2e-4	0.0082	0.9765	0.0569	0.0571	0.3188	-0.0217	0.012	0.06943	0.0172	0.0444	0.6989	0.0859	0.0764	0.2607	-0.0051	0.0097	0.5971	0.0043	0.0069	0.532	0.006	0.00357714	0.087	-0.0018	0.00161599	0.28	-0.0029	0.00137239	0.029	-0.0026	0.0013684	0.055	0.004403	0.002301	0.05562	-0.00571631	0.006822	0.4	0.005083	0.002995	0.08967	0.0074	0.00301686	0.015	-0.0012	0.00139324	0.34
chr1:191236659:C:T	34	1:191205789:C:T	rs6699319	1	191236659	2.13e-9	181	T	C	2362507	5.988	0.00600	0.00100	1.034	0.995	0.261	384485	0.987	0.259	1978022	0.259	rs12402747	0	0.204638	rs2418884	0	<0.05	0	0.00626462	0.00380383	0.09957492775819887	0.0103805	0.00616753	0.09235916544727454	0.00905144	0.0187379	0.6290570008083481	0.0155635	0.00696232	0.025392180698867145	0.00253352	0.00497829	0.6108140244304157	4.00766e-4	4.08566e-4	0.32663746769788926	0.00564505	0.00518334	0.2761200860120296	1.05561e-4	0.00327859	0.97431502523357	-0.0055	0.0212	0.7946	0.009	0.0042	0.03195	0.0052	0.0043	0.2292	-0.0132	0.0176	0.4516	0.0048	0.0051	0.3414	-0.0047	0.0401	0.9065	0.0109	0.0108	0.3131	0.0011	0.001	0.308	0.0358	0.0195	0.06579	-0.0028	0.06	0.9631	0.1117	0.0514	0.02969	0.0115	0.0097	0.2367	0.0185	0.0485	0.703	6e-4	7e-4	0.3696	-0.001	0.0057	0.8615	-0.0089	0.0159	0.5735	-4e-4	0.0068	0.9555	0.0231	0.0468	0.621	0.0028	0.0099	0.7785	-0.0056	0.0365	0.8786	-0.0733	0.0681	0.2817	-0.0061	0.008	0.4485	3e-4	0.0057	0.958	-0.0019	0.00305353	0.52	0.0037	0.00137895	0.0059	0.0026	0.00117102	0.034	0.0024	0.0011676	0.047	-0.005129	0.001958	0.008817	0.0139029	0.005788	0.01418	-0.001804	0.00255	0.4792	-0.0012	0.00257466	0.63	0.0013	0.00118718	0.3
chr1:191361986:T:C	34	1:191331116:C:T	rs1760387	1	191361986	2.71e-15	12	C	T	2364638	-7.904	0.00700	0.00100	0.962	0.999	0.486	386616	0.987	0.482	1978022	0.483	rs137997261	0	0.352872	rs2418884	0	<0.05	0	0.00194203	0.00334807	0.5618844328197742	0.00681873	0.00542878	0.20910335451996576	0.0049921	0.016494	0.7621492033286102	0.00237772	0.00612827	0.6980218219608357	-0.00493295	0.00438206	0.26028611426524906	2.53244e-4	3.59633e-4	0.4813245350717352	0.00654673	0.00456255	0.15131988410595085	-0.00133082	0.00288579	0.6446826760773484	-0.009	0.0192	0.6409	0.0156	0.0042	2.112e-4	0.0109	0.0046	0.01838	-0.0148	0.0163	0.3635	0.0126	0.005	0.0124	-0.0385	0.0375	0.305	0.0337	0.0099	6.838e-4	0.001	9e-4	0.2941	0.0338	0.0173	0.05071	0.0171	0.0526	0.7458	-0.0089	0.1041	0.9318	0.0131	0.0086	0.1262	0.0487	0.0428	0.2552	4e-4	6e-4	0.474	-0.0118	0.0407	0.771	0.0027	0.0391	0.9455	0.0342	0.0341	0.3158	NA	NA	NA	0.0159	0.0286	0.5773	0.0091	0.1137	0.9361	-0.1256	0.0604	0.03755	-0.0223	0.0329	0.4981	0.0071	0.0117	0.5441	-0.0011	0.00268121	0.63	0.0032	0.00121072	0.0066	0.0031	0.00102815	0.0024	0.0028	0.00102517	0.006	-0.002467	0.001716	0.1506	0.00796817	0.005083	0.1298	-0.002179	0.002236	0.3298	-0.0015	0.00225957	0.51	4e-4	0.00104318	0.71
chr1:191411079:C:A	34	1:191380209:A:C	rs72742381	1	191411079	2.92e-17	193	A	C	2362579	8.45	0.00800	0.00100	1.044	0.995	0.361	384557	0.997	0.362	1978022	0.362	rs12402747	0	0.36143	rs2418884	0	<0.05	0	0.00788223	0.00348426	0.023682633820623862	0.0077753	0.00564965	0.16874619932989626	0.0181045	0.0171632	0.29149626873953416	0.00537276	0.00637751	0.39953423614506645	-2.34482e-4	0.00455991	0.9589889433341082	1.1153e-4	3.74229e-4	0.7656829914997891	0.00378961	0.00474772	0.4247564671862616	0.00102534	0.00300336	0.7328059720746628	0.0063	0.019	0.7411	0.0152	0.0036	2.777e-5	0.0093	0.0039	0.0158	-0.0113	0.0158	0.4746	0.01	0.0044	0.0227	-0.0175	0.0357	0.6246	0.0235	0.0093	0.01133	0.0018	0.001	0.06259	0.0385	0.0179	0.03104	0.0258	0.0547	0.6379	0.0433	0.0473	0.3595	0.0174	0.0089	0.05102	0.0613	0.0444	0.1679	6e-4	6e-4	0.3433	0.0059	0.0052	0.2623	-0.0058	0.0146	0.6927	0.0112	0.0062	0.07092	0.0581	0.043	0.1766	0.0113	0.009	0.2107	-0.0073	0.0334	0.8278	-0.1075	0.0626	0.08565	0.0044	0.0074	0.5505	0.0067	0.0052	0.1978	-8e-4	0.00279344	0.75	0.0032	0.00126117	0.0087	0.0028	0.00107101	0.0088	0.0026	0.00106789	0.017	-0.002488	0.00179	0.1644	0.00995033	0.005295	0.06649	-9.181e-4	0.00233	0.6936	-0.0018	0.00235408	0.43	0.0015	0.00108642	0.2
chr1:191444064:G:T	34	1:191413194:G:T	rs28788491	1	191444064	1.46e-8	8	T	G	2355224	-5.666	-0.00700	0.00100	0.963	0.975	0.156	377202	0.883	0.164	1978022	0.163	rs137997261	0	0.478879	rs2418884	0	<0.05	0	-7.41034e-4	0.00458043	0.8714771410519491	-0.0056821	0.0074263	0.4441922735560116	0.0257415	0.0225662	0.2539913930333289	0.00119865	0.00838327	0.88630520542699	0.00373985	0.00599539	0.5327666117864861	3.74731e-4	4.92038e-4	0.4463052545371871	-0.0109224	0.00624233	0.08016411455985864	0.00504319	0.00394907	0.2015816519968966	-0.0164	0.0256	0.5235	-0.0084	0.005	0.09163	-0.011	0.0052	0.03333	0.0396	0.021	0.05973	-7e-4	0.0061	0.9079	-0.0571	0.0478	0.2322	-0.0048	0.0129	0.7098	-0.001	0.0013	0.4226	-0.001	0.0238	0.9669	-0.0234	0.0727	0.7475	-0.0257	0.0631	0.6843	-7e-4	0.0118	0.952	-0.0899	0.0582	0.1224	-3e-4	8e-4	0.7342	-0.0081	0.007	0.2461	6e-4	0.0193	0.9759	-0.0043	0.0083	0.6	-0.008	0.0576	0.8901	-0.0131	0.012	0.2767	-0.0222	0.0442	0.6154	0.146	0.0822	0.0758	-0.0102	0.0098	0.2966	-0.0048	0.0069	0.4914	0.0047	0.00369643	0.19	-0.0032	0.00167054	0.057	-0.0041	0.00141865	0.0037	-0.0038	0.00141452	0.0067	0.004135	0.002394	0.08414	-0.00380724	0.007097	0.5875	0.003714	0.003118	0.2335	0.0039	0.00311853	0.19	-0.0028	0.00143977	0.048
chr1:191447605:T:G	34	1:191416735:G:T	rs137997261	1	191447605	1.98e-11	77	G	T	2348102	6.708	-0.00700	0.00100	1.038	0.971	0.275	370080	0.911	0.271	1978022	0.272	rs137997261	1	1	rs2418884	0	<0.05	0	0.00343549	0.00376817	0.36192034730331035	-5.12484e-4	0.00611083	0.9331638365995432	0.0363093	0.0185649	0.05048821307266336	0.00569928	0.00689848	0.4087106928091707	0.00268513	0.0049323	0.5861692068950164	-6.07457e-5	4.04791e-4	0.8807119720283941	-0.00479169	0.00513546	0.35078902717781785	0.00413804	0.00324855	0.20272999048781445	-0.0116	0.0213	0.5868	-0.0189	0.0043	1.05e-5	-0.0139	0.0042	9.983e-4	0.0035	0.0187	0.8499	-0.004	0.0051	0.4259	0.008	0.0416	0.8471	-0.0132	0.011	0.2297	-6e-4	0.001	0.57	NA	NA	NA	-0.0154	0.0593	0.7952	-0.0296	0.0541	0.5838	-0.0058	0.011	0.5966	-0.0172	0.048	0.7206	1e-4	7e-4	0.9044	-0.003	0.0054	0.581	0.0034	0.015	0.8214	-0.0102	0.0065	0.1136	-0.0141	0.0443	0.7509	-0.0053	0.0093	0.5699	-0.0365	0.0357	0.3067	0.1921	0.1166	0.09937	-0.0057	0.0076	0.4487	3e-4	0.0054	0.9594	0.0041	0.00302668	0.14	-0.0037	0.00136671	0.0057	-0.0029	0.00116067	0.013	-0.0025	0.0011573	0.03	0.004675	0.001965	0.01735	-0.00944446	0.005828	0.1059	0.003149	0.002559	0.2185	0.001	0.00255095	0.67	-0.0024	0.00117736	0.045
chr1:191459623:G:A	34	1:191428753:A:G	rs6666273	1	191459623	3.44e-11	4	A	G	2349577	-6.626	-0.00600	0.00100	0.967	0.976	0.357	371555	0.925	0.356	1978022	0.356	rs137997261	0	0.538949	rs2418884	0	<0.05	0	-0.00163941	0.00350619	0.6400884637196977	0.00289905	0.00568627	0.61016880432104	0.0273958	0.0172737	0.11274310725064915	0.00471378	0.00641931	0.462758068810001	0.00106421	0.00458928	0.816623361845992	1.96288e-4	3.7664e-4	0.6022571990252686	3.23186e-4	0.00477831	0.9460752909981895	0.00164155	0.0030221	0.5870052696454092	-0.029	0.0197	0.1398	-0.0111	0.0037	0.002817	-0.0088	0.0039	0.02538	0.0035	0.0162	0.8278	-0.001	0.0047	0.8232	0.0113	0.0367	0.7576	-0.0124	0.0098	0.2072	-1e-4	0.001	0.8977	-0.0212	0.0182	0.2442	-0.0458	0.0551	0.4055	-0.0871	0.0476	0.06739	-0.006	0.009	0.5057	-0.0171	0.0448	0.7019	3e-4	6e-4	0.5862	-0.0058	0.0052	0.2677	0.0022	0.0146	0.8828	-0.0112	0.0062	0.07182	-0.0036	0.0432	0.9334	0.0018	0.0091	0.8405	-0.0364	0.0334	0.2765	0.0465	0.0634	0.4631	-0.0059	0.0074	0.4221	3e-4	0.0052	0.9548	2e-4	0.00282091	0.86	-0.0027	0.00127359	0.032	-0.0012	0.00108158	0.27	-9e-4	0.00107843	0.4	0.003011	0.001827	0.09924	-0.0062193	0.005413	0.2537	1.834e-4	0.002379	0.9385	-2e-4	0.00237703	0.93	-0.0018	0.0010975	0.11
chr1:191468912:T:C	34	1:191438042:C:T	rs537045	1	191468912	4.79e-9	67	C	T	2362349	-5.854	0.01000	0.00200	0.95	0.987	0.085	384327	0.963	0.086	1978022	0.086	rs56296024	0	0.548058	rs2418884	0	<0.05	0	0.00362341	0.00594417	0.5421444297698249	0.0105895	0.00963756	0.2718654382231174	0.0255362	0.0292869	0.38324544339194705	0.0125666	0.0108767	0.24794023014917546	0.00905899	0.00778081	0.24431323819296571	-1.16743e-4	6.38566e-4	0.8549383525960937	3.22531e-4	0.00810129	0.9682426301359394	-0.00544972	0.00512191	0.28732869475741857	0.0437	0.0324	0.1771	0.0166	0.0061	0.00603	0.0152	0.0065	0.01843	0.0027	0.027	0.9202	0.0093	0.0076	0.2228	-0.0188	0.0611	0.7584	0.0115	0.0164	0.4826	0.0051	0.0016	0.001739	0.0282	0.0311	0.3641	0.1809	0.0869	0.03735	0.0174	0.0748	0.8157	0.0377	0.0151	0.01265	0.0142	0.0759	0.852	0.0012	0.0011	0.2693	0.0174	0.0081	0.03269	0.0377	0.0228	0.09865	0.0027	0.0097	0.7836	-9e-4	0.0666	0.9893	0.025	0.0141	0.0766	0.0686	0.052	0.1872	0.0814	0.1093	0.4562	0.0128	0.0115	0.2619	0.0165	0.0082	0.0433	7e-4	0.00476737	0.91	0.0088	0.0021523	3.9e-5	0.0011	0.00182766	0.54	8e-4	0.00182233	0.66	4.549e-4	0.003081	0.8826	0.0139029	0.009088	0.1166	-6.156e-4	0.004008	0.8779	-0.0069	0.00401758	0.094	0.002	0.0018530999999999999	0.24
chr1:191526380:A:G	34	1:191495510:A:G	rs56296024	1	191526380	5.82e-9	84	G	A	2363282	-5.822	0.00900	0.00200	0.953	0.993	0.097	385260	0.983	0.099	1978022	0.098	rs56296024	1	1	rs2418884	0	<0.05	0	0.00227935	0.00562012	0.6850574600307056	-6.24268e-4	0.0091126	0.9453828073569431	-0.0274809	0.0276915	0.3210036717186663	0.00194349	0.010285	0.8501220875524128	0.0057321	0.00735693	0.43589511300972167	-3.7508e-4	6.03778e-4	0.5344535916814448	-0.0056692	0.00765994	0.45923290646502335	-5.52936e-4	0.00484372	0.9091147414902129	0.0338	0.0302	0.263	0.0155	0.0058	0.007143	0.0181	0.0059	0.002144	-3e-4	0.0252	0.9897	0.0159	0.007	0.02291	-0.0174	0.0565	0.7575	0.0081	0.0151	0.5942	0.0061	0.0015	6.678e-5	0.0391	0.0292	0.1804	0.2546	0.0808	0.001617	-7e-4	0.0672	0.9918	0.0473	0.0143	9.234e-4	0.0605	0.072	0.4004	0.0017	0.001	0.09807	0.0208	0.0073	0.004243	0.0182	0.0205	0.3765	2e-4	0.0087	0.9806	0.0298	0.0593	0.615	0.0378	0.0126	0.002677	0.0373	0.0471	0.4281	0.0974	0.1026	0.3424	0.0232	0.0103	0.02396	0.0227	0.0074	0.002151	0.0087	0.00450082	0.044	0.0068	0.00203157	8.8e-4	0.0014	0.00172513	0.4	0.001	0.00172011	0.55	0.00295	0.002902	0.3094	0.0109399	0.008576	0.2098	0.00441	0.003775	0.2427	-0.0043	0.00379148	0.27	0.0015	0.00174874	0.37
chr1:191638351:C:T	34	1:191607481:C:T	rs2787116	1	191638351	7.91e-9	6	T	C	2357356	-5.77	-0.00600	0.00100	0.968	0.986	0.261	379334	0.996	0.263	1978022	0.262	rs2785750	0	0.477784	rs2418884	0	<0.05	0	-0.00194966	0.00379097	0.6070493522010676	-0.00576144	0.00614716	0.34862939319670305	-0.0277938	0.0186756	0.1366878775619033	0.00261355	0.0069385	0.7064151423802371	0.00225933	0.00496175	0.6488570085877999	2.92891e-4	4.07208e-4	0.47197717881277884	-0.00473956	0.00516611	0.35891614955355383	0.0011036	0.00326866	0.7356411252079155	-0.0477	0.0214	0.02549	-0.0153	0.004	1.492e-4	-0.0109	0.0043	0.01217	0.005	0.0176	0.776	-0.0146	0.0051	0.004188	0.0461	0.0401	0.2511	-0.0294	0.0104	0.004887	-9e-4	0.001	0.3729	-0.0549	0.0195	0.00486	-0.0012	0.0598	0.9835	0.0376	0.051	0.4615	-0.0207	0.0098	0.03414	-0.0473	0.0485	0.3288	4e-4	7e-4	0.6075	-0.0099	0.0056	0.0791	-0.0045	0.0157	0.7743	-0.0012	0.0067	0.856	0.0506	0.0464	0.275	-0.0024	0.0098	0.8019	2e-4	0.0361	0.9961	0.0889	0.0684	0.1936	-0.0066	0.0079	0.4074	-0.0064	0.0056	0.2531	-0.0034	0.0030593	0.26	-0.0054	0.0013814	9.6e-5	-0.0018	0.00117303	0.14	-0.0014	0.00116962	0.23	-0.0015	0.001971	0.4451	-0.00697561	0.005831	0.2655	-0.0015	0.002566	0.5481	0.0045	0.0025781	0.068	6e-4	0.00118988	0.54
chr1:191709305:A:G	34	1:191678435:A:G	rs2785750	1	191709305	1.99e-9	11	G	A	2364556	5.999	-0.00600	0.00100	1.03	0.999	0.416	386534	0.994	0.413	1978022	0.414	rs2785750	1	1	rs2418884	0	<0.05	0	0.00436789	0.00338555	0.19699626857223929	-0.00695676	0.00548958	0.20506002217400476	-0.0331756	0.0166787	0.04668958352447437	0.0038879	0.00619707	0.5304115835883801	0.00265412	0.00443114	0.5491930087336048	-2.18327e-4	3.63661e-4	0.5482668653789442	-0.00573203	0.00461365	0.2140868538683095	0.00129602	0.00291907	0.6570554168086026	-0.01	0.0186	0.5906	-0.0083	0.0035	0.01724	-0.0068	0.0034	0.04591	0.0266	0.0155	0.0863	-0.0118	0.0045	0.008209	0.0675	0.035	0.05368	-0.0198	0.009	0.02836	-5e-4	9e-4	0.6143	-0.0238	0.0176	0.1767	-0.0111	0.0534	0.835	0.0899	0.045	0.04596	-0.0026	0.0087	0.7649	0.003	0.0431	0.9443	-2e-4	6e-4	0.7147	-0.01	0.005	0.04392	-0.0045	0.0138	0.7471	0.0054	0.0059	0.3596	0.0909	0.0409	0.02618	-0.0019	0.0086	0.826	-0.001	0.0317	0.9739	0.1267	0.0601	0.03498	-0.0079	0.007	0.2565	-0.0094	0.005	0.05699	-0.0043	0.00271785	0.11	-0.0051	0.0012269	2.4e-5	-0.0023	0.00104188	0.03	-0.0021	0.00103884	0.044	-0.0021	0.001739	0.2334	-0.00796817	0.005149	0.1357	-0.0025	0.002265	0.2654	0.0053	0.00228951	0.018	4e-4	0.00105705	0.7
chr1:191839740:A:C	34	1:191808870:A:C	rs9427788	1	191839740	3.64e-9	66	C	A	2360955	-5.9	0.00500	0.00100	0.971	0.994	0.472	382933	0.983	0.475	1978022	0.475	rs2785750	0	0.533912	rs2418884	0	<0.05	0	-0.00544176	0.00335191	0.10448717803172745	0.00372637	0.00543339	0.49282190142286875	0.00156659	0.0165134	0.9244197170059041	0.00175777	0.00613388	0.7744439653659159	0.00208755	0.00438726	0.6342011132003005	6.00711e-4	3.6006e-4	0.09524452055975217	0.00674066	0.00456796	0.14004093444487062	-0.00221666	0.00288928	0.442960499263366	0.0211	0.0186	0.2563	0.0074	0.0037	0.04168	0.0053	0.0038	0.1571	-0.0138	0.0154	0.3705	0.0121	0.0044	0.006112	-0.0764	0.035	0.02892	0.0208	0.0091	0.02249	0.0023	9e-4	0.01096	0.0451	0.0174	0.009652	0.0226	0.0527	0.6682	-0.0957	0.0447	0.03231	0.0167	0.0086	0.05234	0.0315	0.0426	0.4595	0.0012	6e-4	0.03967	0.0184	0.005	2.113e-4	0.0317	0.0139	0.02229	-0.002	0.0059	0.7379	-0.0594	0.0409	0.147	0.0135	0.0086	0.1169	-0.0136	0.0317	0.6684	-0.1567	0.0594	0.008355	0.0183	0.007	0.008818	0.0193	0.005	1.004e-4	0.0025	0.00269146	0.32	0.0043	0.00121496	3.2e-4	0.0024	0.00103179	0.02	0.0022	0.00102878	0.03	0.002	0.001727	0.2488	0.0105555	0.005115	0.03905	0.001	0.002249	0.6483	-0.0032	0.00226751	0.15	-4e-4	0.00104677	0.75
chr1:197843035:C:T	35	1:197812165:C:T	rs10922299	1	197843035	2.08e-8	12	T	C	2358997	-5.605	-0.00600	0.00100	0.97	0.989	0.285	380975	0.996	0.278	1978022	0.279	rs10922299	1	1	rs5779928	0	<0.05	0	-0.00621861	0.00371002	0.09370656106326652	-0.00460597	0.00601661	0.4439489161031118	-0.0710956	0.0182777	1.0034598491478393e-4	-0.00395792	0.0067922	0.5600850751836106	0.00342878	0.00485601	0.4801323847967793	1.89819e-4	3.9853e-4	0.6338624136041955	-0.00192911	0.00505602	0.7027987817396979	-0.0046605	0.00319817	0.14504975513924162	-0.0334	0.021	0.1115	-0.0123	0.0041	0.002632	-0.0129	0.0043	0.002973	-9e-4	0.0173	0.9574	-0.0172	0.0051	7.876e-4	0.0476	0.0389	0.2207	-0.0166	0.0103	0.1077	-0.0016	0.001	0.1197	0.0125	0.0195	0.5203	-0.0621	0.0581	0.2852	-0.063	0.0537	0.2408	7e-4	0.0096	0.9458	0.0223	0.0472	0.6371	-6e-4	7e-4	0.3457	-0.0162	0.006	0.007331	-0.0132	0.0166	0.427	-0.0132	0.0071	0.06522	-0.0204	0.0497	0.6811	-0.0142	0.0103	0.1712	0.0068	0.0381	0.8579	0.0333	0.068	0.6243	-0.01	0.0084	0.2383	-0.0193	0.0059	0.001124	0.008	0.00298153	0.0075	0.001	0.00134642	0.49	0.0013	0.0011433	0.27	0.0015	0.00113997	0.19	0.002284	0.001919	0.2341	-0.0171462	0.005692	0.002614	0.005432	0.0025	0.02982	0.0033	0.00251379	0.21	0.0022	0.00115905	0.051
chr1:197943971:C:T	35	1:197913101:C:T	rs6671069	1	197943971	9.55e-9	16	T	C	2365010	5.739	0.00500	0.00100	1.029	1	0.413	386988	0.995	0.413	1978022	0.413	rs6671069	1	1	rs5779928	0	<0.05	0	-0.00132477	0.00339065	0.6960092316568705	0.00281767	0.00549772	0.6082890518719293	0.0449194	0.016704	0.007163413152901358	0.00148247	0.00620653	0.8112172928247374	-0.012023	0.00443789	0.006745280276979223	-8.01391e-4	3.64215e-4	0.02778369482144488	0.00918144	0.00462068	0.04691913533760125	-0.00457381	0.00292247	0.11757121329703597	0.0102	0.0184	0.5792	0.0113	0.0035	0.001054	0.0084	0.0037	0.02368	0.0111	0.0153	0.4678	0.0071	0.0042	0.08984	0.001	0.0343	0.9766	0.0117	0.0093	0.2053	0.0025	9e-4	0.007228	0.0125	0.0175	0.4731	0.0948	0.0534	0.07579	0.0089	0.0448	0.8418	0.0069	0.0087	0.4301	-0.0334	0.0432	0.4391	0.0015	6e-4	0.01304	0.0089	0.0049	0.07096	0.0205	0.0138	0.1372	0.0105	0.0059	0.07351	0.0277	0.0406	0.4947	0.003	0.0085	0.7252	0.0267	0.0316	0.3979	0.0306	0.061	0.6161	0.0147	0.0069	0.03438	0.0095	0.0049	0.05329	-0.006	0.00272886	0.033	-0.0011	0.00123235	0.39	-6e-4	0.00104655	0.58	-7e-4	0.0010435	0.48	-0.0019	0.001747	0.2768	0.0148886	0.005172	0.004481	-0.004219	0.002275	0.06362	-0.0032	0.00230034	0.14	1e-4	0.00106192	0.96
chr1:198231995:A:G	35	1:198201125:A:G	rs4403652	1	198231995	1.97e-8	119	G	A	2364840	-5.615	0.00500	0.00100	0.971	1	0.315	386818	0.982	0.336	1978022	0.333	rs5779928	0	0.302896	rs5779928	0	0.302896	0	-0.00202008	0.00360106	0.5748188480297994	0.00210423	0.00584088	0.718652598109152	0.00839905	0.0177414	0.6359163628244044	0.00242355	0.00659256	0.7131567546926781	-0.00661823	0.00471352	0.16029057986383274	-4.38528e-4	3.86836e-4	0.25695022363097186	-0.00401254	0.00490766	0.4135814009566383	1.00415e-4	0.00310426	0.9741947840953569	-0.0103	0.0194	0.5963	0.0101	0.0038	0.007628	0.0138	0.0036	1.272e-4	0.0289	0.016	0.07135	0.0061	0.0045	0.1817	0.0174	0.0361	0.629	0.0046	0.0097	0.6318	0.0015	0.001	0.1374	0.0018	0.0184	0.9212	0.0675	0.0566	0.2331	0.0403	0.0464	0.385	0.0064	0.0092	0.4852	0.0782	0.046	0.08947	-2e-4	7e-4	0.7585	0.0176	0.0051	5.51e-4	0.0243	0.0143	0.09057	0.0148	0.0061	0.01446	-0.0625	0.0421	0.1377	0.0118	0.0089	0.1847	-0.0316	0.0327	0.3344	0.0619	0.0645	0.3372	0.0191	0.0072	0.007742	0.0106	0.0051	0.03831	-0.0073	0.00289333	0.013	0.0018	0.00130649	0.15	0.0025	0.00110944	0.028	0.0025	0.0011061999999999999	0.029	-0.004334	0.001849	0.01907	-0.00420884	0.005478	0.4382	-0.004169	0.002409	0.08344	0.0022	0.00243896	0.32	0.0025	0.00112603	0.028999999999999998
chr1:198302445:A:G	35	1:198271575:A:G	rs58783316	1	198302445	3.96e-10	52	G	A	2364871	-6.256	0.02200	0.00300	0.89	0.995	0.017	386849	0.987	0.018	1978022	0.018	rs58783316	1	1	rs5779928	0	0.083933	0	-0.0134636	0.0130958	0.30390860705994194	-0.0258888	0.0212187	0.22242930251160367	-0.0066691	0.0645321	0.9176887337388719	-0.00594181	0.023952	0.8040793335108389	-0.00206769	0.0171448	0.9040065975066376	3.9769e-4	0.00140707	0.7774545328473834	5.80059e-4	0.017851	0.9740776978466562	0.0133721	0.0112846	0.2360249965734798	0.0529	0.0698	0.448	0.0328	0.0132	0.01305	0.0226	0.0141	0.11	-0.0159	0.0579	0.7839	0.0307	0.0158	0.05269	0.0325	0.131	0.8044	0.0366	0.0352	0.2977	1e-4	0.0036	0.9794	0.0867	0.0625	0.1655	0.0223	0.2026	0.9122	0.0461	0.1709	0.7875	0.0057	0.033	0.8617	0.0595	0.1656	0.7193	-1e-4	0.0024	0.9497	0.0205	0.0191	0.2826	-0.0655	0.053900000000000003	0.2242	0.0302	0.0228	0.1859	-0.11	0.1614	0.4956	-0.0237	0.0332	0.4758	-0.1138	0.1222	0.3516	0.1236	0.2218	0.5774	-0.0061	0.027	0.8216	0.0346	0.0191	0.06919	0.0055	0.0105235	0.56	0.0103	0.00474543	0.029	0.006	0.00402929	0.12	0.0059	0.00401751	0.13	-0.006678	0.006682	0.3175	0.0109399	0.01971	0.5777	0.004065	0.008689	0.6399	-0.0128	0.00886067	0.16	0.0082	0.00410149	0.040999999999999995
chr1:198382092:T:TCTGA	35	1:198351222:T:TCTGA	rs35651310	1	198382092	1.18e-8	72	TCTGA	T	2362460	-5.703	0.00900	0.00200	0.954	0.991	0.087	384438	0.984	0.101	1978022	0.099	rs5779928	0	0.356212	rs5779928	0	0.356212	0	-0.00733023	0.00601001	0.22259017965503497	0.0012875	0.00974465	0.8948861775449038	0.00520723	0.0296112	0.8604091099131077	0.00724992	0.0109993	0.5098166325072089	-0.00972758	0.0078671	0.21627733026985138	-6.13706e-4	6.45648e-4	0.341844817332184	-0.0108307	0.00819113	0.18608569979295125	0.00564288	0.0051815	0.27613470956911434	-0.0231	0.0492	0.6385	0.026	0.0075	5.343e-4	0.0162	0.008	0.04224	0.0182	0.032	0.5686	0.0158	0.0094	0.09362	0.0405	0.087	0.6413	0.0271	0.0219	0.216	0	0.0016	0.9925	0.0035	0.028	0.9013	-0.0474	0.0933	0.6117	-0.0446	0.0677	0.5103	-0.0103	0.015	0.4924	0.1767	0.0717	0.01374	-9e-4	0.0011	0.4049	0.0216	0.0075	0.003889	-0.0084	0.0215	0.6965	0.0163	0.0089	0.06775	-0.0564	0.0612	0.3567	0.0131	0.0132	0.3199	-0.0418	0.0489	0.3923	0.1143	0.1002	0.2539	0.0291	0.0105	0.005469	0.0164	0.0076	0.03225	NA	NA	NA	0.0011	0.00216036	0.6	NA	NA	NA	NA	NA	NA	NA	NA	NA	0.0119286	0.009056	0.2019	NA	NA	NA	NA	NA	NA	0.0059	0.00186952	0.0014
chr1:198396982:T:G	35	1:198366112:G:T	rs6428459	1	198396982	3.59e-10	28	G	T	2364172	-6.271	0.00700	0.00100	0.965	0.998	0.225	386150	0.987	0.239	1978022	0.237	rs5779928	0	0.544037	rs5779928	0	0.544037	0	-0.00493456	0.00400815	0.2182734937770145	0.00762367	0.00650087	0.24091009562048635	-0.00956469	0.019745	0.6280945137992955	0.00692112	0.00733831	0.3456049865058482	-0.00473809	0.00524581	0.36641226291117285	3.71335e-6	4.3052e-4	0.9931181064838541	-6.18686e-4	0.00546187	0.909813548827064	5.20338e-4	0.00345503	0.880288847996912	-0.0249	0.0215	0.2473	0.0204	0.004	3.726e-7	0.0211	0.004	1.272e-7	0.0242	0.0177	0.1721	0.0179	0.0049	2.444e-4	0.0126	0.04	0.7535	0.0216	0.0104	0.03767	0.0021	0.0011	0.05375	-0.0205	0.0201	0.3068	0.042	0.0628	0.5037	0.0225	0.0515	0.6621	2e-4	0.0102	0.9873	0.1335	0.0498	0.007337	7e-4	7e-4	0.3652	0.0192	0.0057	7.818e-4	0.0133	0.0161	0.4102	0.0096	0.0068	0.1561	-0.0596	0.047	0.2047	0.0114	0.01	0.2518	-0.0228	0.0369	0.5367	0.143	0.0673	0.03356	0.0283	0.008	4.21e-4	0.0139	0.0057	0.01577	-8e-4	0.00321991	0.81	0.0017	0.00145369	0.24	0.0039	0.00123444	0.0019	0.0038	0.00123083	0.0027	-0.001968	0.002058	0.339	0	0.006095	0.9838	-1.759e-4	0.002678	0.9476	-0.001	0.00271356	0.76	0.0028	0.00125337	0.026000000000000002
chr1:198411489:A:G	35	1:198380619:A:G	rs56967989	1	198411489	5.97e-10	48	G	A	2364084	-6.191	0.01200	0.00200	0.938	0.99	0.053	386062	0.982	0.061	1978022	0.059	rs58783316	0	0.293615	rs5779928	0	0.234134	0	-0.0143455	0.00754465	0.05724795796480728	-0.00475024	0.0122336	0.6977984493137777	0.0340554	0.0371802	0.35968969865047473	0.00848693	0.0138092	0.5388265662628899	-0.0181404	0.00987796	0.06629030237461651	-8.56828e-4	8.10679e-4	0.29054539735636414	-0.00358786	0.0102848	0.7272018917613434	0.00754176	0.00650493	0.24629636370163743	-0.0239	0.0383	0.5319	0.0288	0.0069	3.354e-5	0.0231	0.0069	7.752e-4	0.0164	0.0317	0.6051	0.0296	0.0083	3.641e-4	-0.0145	0.0705	0.8367	0.0334	0.0189	0.07699	1e-4	0.002	0.9669	0.0119	0.0358	0.7387	-0.0964	0.1161	0.4063	-0.0244	0.0813	0.764	-0.0085	0.0189	0.651	0.1741	0.0959	0.06935	-0.0014	0.0014	0.2892	0.0305	0.0089	6.06e-4	-0.0063	0.0256	0.8054	0.02	0.0106	0.05938	-0.1502	0.0732	0.0401	0.0201	0.0157	0.2008	-0.0355	0.0582	0.5425	0.1786	0.1163	0.1246	0.0251	0.0126	0.04614	0.0294	0.0091	0.001264	-0.0067	0.00601662	0.29	0.0015	0.0027154	0.55	0.0024	0.00230556	0.31	0.002	0.00229883	0.41	-0.006397	0.003841	0.09585	0.0168571	0.01134	0.131	-0.004758	0.004999	0.3412	-0.0095	0.00507103	0.06	0.0056	0.00234919	0.013999999999999999
chr1:201785592:G:A	36	1:201754720:A:G	rs903676	1	201785592	2.36e-8	3	A	G	2348534	-5.583	-0.00600	0.00100	0.967	0.967	0.205	370512	0.931	0.218	1978022	0.216	rs2016475	0	0.597184	rs2016475	0	0.597184	0	-0.00983121	0.00412504	0.017158131818515734	-0.0137145	0.00668994	0.04036175110946807	0.025271	0.0203227	0.21368793390490734	8.05216e-4	0.00755281	0.9150971441507527	0.00399505	0.00539932	0.4593492377097541	6.70562e-4	4.43119e-4	0.13020869911853103	-0.0082347	0.0056217	0.1429743069381996	-0.00394727	0.00355623	0.2670164391576084	0.0137	0.0235	0.5607	-0.0134	0.0044	0.002207	-0.013	0.0044	0.003107	-0.0307	0.0192	0.1097	-0.0112	0.0056	0.04509	-0.0546	0.0441	0.2161	-0.0361	0.0116	0.001897	-0.0012	0.0011	0.3075	-9e-4	0.0215	0.9681	1e-4	0.0656	0.999	0.0638	0.0558	0.2534	-0.0129	0.0107	0.2269	-0.0373	0.0527	0.4797	-0	7e-4	0.9783	-9e-4	0.0062	0.8908	-0.0199	0.0172	0.2455	0.0038	0.0073	0.6087	-0.0668	0.051	0.19	-0.0113	0.0107	0.2903	0.013	0.0394	0.7421	-0.1011	0.0771	0.1895	-0.0028	0.0087	0.7477	-0.0019	0.0062	0.7551	0.0042	0.00332808	0.17	-0.008	0.00150295	7.4e-8	-0.0069	0.0012763	6.2e-8	-0.0065	0.00127259	3.6e-7	0.003214	0.002176	0.1397	-0.0243952	0.006467	1.581e-4	0.003673	0.002836	0.1953	0.0099	0.00280565	4e-4	0.0011	0.0012942000000000001	0.38
chr1:201814554:A:G	36	1:201783682:A:G	rs2820290	1	201814554	1.12e-8	30	G	A	2364601	-5.712	0.00500	0.00100	0.972	0.999	0.433	386579	0.987	0.452	1978022	0.449	rs2016475	0	0.483897	rs2016475	0	0.483897	0	0.00949385	0.00337071	0.00485389078209254	0.0115626	0.00546538	0.034378743522011944	-0.00978024	0.0166089	0.5559580205779968	0.00273379	0.00616986	0.6577017539025122	-0.00984189	0.00441263	0.02572112736906476	-6.77804e-4	3.62142e-4	0.06125478219887769	0.00829653	0.00459437	0.07094960795063031	0.0020977	0.00290623	0.47042132410855225	-0.0396	0.0187	0.03434	0.0138	0.0035	9.378e-5	0.0128	0.0035	2.59e-4	0.0198	0.0155	0.2016	0.008	0.0044	0.06873	0.0668	0.0352	0.05773	0.0366	0.0092	6.44e-5	5e-4	9e-4	0.558	0.001	0.0175	0.9546	0.0964	0.0532	0.07009	-0.0597	0.0448	0.1827	0.0038	0.0087	0.6602	0.0244	0.043	0.5693	3e-4	6e-4	0.649	-9e-4	0.0049	0.8531	-0.0071	0.0138	0.6084	-0.0087	0.0059	0.1399	-0.0554	0.0407	0.1735	-0.0138	0.0086	0.1065	-0.0227	0.0315	0.4725	0.0527	0.0609	0.3872	0.0064	0.007	0.3612	-0.0019	0.0049	0.7007	-0.0093	0.00270926	4.4e-4	0.0093	0.00122356	2.8e-14	0.0058	0.00103906	2e-8	0.0051	0.00103611	7.3e-7	-0.004	0.001733	0.02258	0.025523	0.005138	6.919e-7	-0.0048	0.002258	0.03294	-0.0106	0.00228379	2.8e-6	-0.0011	0.00105456	0.33
chr1:201821111:A:G	36	1:201790239:A:G	rs2016475	1	201821111	3e-12	21	G	A	2362713	6.978	-0.00700	0.00100	1.039	0.994	0.27	384691	0.99	0.277	1978022	0.276	rs2016475	1	1	rs2016475	1	<0.05	0	-0.00848081	0.0037523500000000002	0.02381332285156187	-0.0147446	0.00608541	0.015395010874151346	0.0170882	0.0184882	0.35534482904567105	0.00246462	0.00687011	0.7197853448865422	0.012371	0.00491196	0.011784197159331364	0.00127386	4.03122e-4	0.001577756579758708	-0.00692841	0.00511427	0.1755068210787077	-0.00202595	0.00323526	0.531176679814006	0.0376	0.0213	0.07792	-0.0136	0.004	6.886e-4	-0.0135	0.004	7.377e-4	-0.0062	0.0174	0.7201	-0.0087	0.005	0.07921	-0.026	0.0399	0.5145	-0.0217	0.0106	0.04143	-0.0011	0.001	0.2988	-0.0146	0.0194	0.4496	-0.0225	0.0596	0.7055	0.0557	0.0505	0.2697	-0.0144	0.0097	0.1382	-0.0817	0.048	0.08863	-1e-4	7e-4	0.9399	-6e-4	0.0056	0.9185	-0.0073	0.0155	0.6375	0.0045	0.0066	0.4944	0.0054	0.0462	0.9065	0.0035	0.0097	0.7196	0.007	0.0355	0.8443	-0.0557	0.0687	0.4176	-0.0015	0.0079	0.8508	-6e-4	0.0056	0.9121	0.0066	0.0030244	0.021	-0.0079	0.00136624	5.7e-9	-0.0071	0.00116027	1.1e-9	-0.0066	0.00115691	1.1e-8	0.004791	0.001938	0.01344	-0.0290169	0.005759	4.646e-7	0.003059	0.002526	0.2259	0.0116	0.00255031	4.9e-6	-5e-4	0.0011772	0.65
chr1:201948381:C:T	36	1:201917509:C:T	rs57082840	1	201948381	2.32e-9	3	T	C	2348946	-5.974	-0.00600	0.00100	0.967	0.97	0.243	370924	0.941	0.251	1978022	0.25	rs2016475	0	0.49336	rs2016475	0	0.49336	0	-0.00777822	0.00390692	0.046494330668754344	-0.0119269	0.00633513	0.059746160332924875	0.0127155	0.0192467	0.5088303410934479	-7.85099e-4	0.00715211	0.9125904086209624	0.010049	0.00511347	0.049390110749588274	9.35281e-4	4.19659e-4	0.02583628103801192	-0.00973462	0.00532408	0.0674869809058391	7.84608e-5	0.00336786	0.9814134374096225	0.0188	0.0245	0.4446	-0.0136	0.0055	0.01339	-0.0126	0.0052	0.01522	0.0195	0.0244	0.4243	-0.0053	0.007	0.4467	-0.0757	0.051	0.1374	-0.0171	0.0137	0.214	-8e-4	0.0011	0.4432	0.0101	0.0203	0.6201	-0.0162	0.0619	0.7932	-0.1023	0.1211	0.3983	-8e-4	0.0101	0.9389	0.0113	0.05	0.8216	-4e-4	7e-4	0.552	-0.0067	0.0477	0.8882	-0.0354	0.0457	0.4382	-0.0774	0.04	0.05303	NA	NA	NA	-3e-4	0.0335	0.9926	5e-4	0.1335	0.9971	-0.0129	0.071	0.8561	-0.0302	0.0387	0.4349	-0.0137	0.0138	0.32	0.0072	0.00314719	0.019	-0.006	0.00142156	3e-5	-0.0043	0.00120722	4.2e-4	-0.0039	0.00120372	0.0013	0.003881	0.002045	0.05775	-0.0240878	0.006076	7.558e-5	0.005489	0.002665	0.0394	0.0107	0.0026534	5.2e-5	-9e-4	0.00122432	0.5
chr1:205458762:C:T	37	1:205427890:C:T	rs138122366	1	205458762	4.2e-8	1	T	C	2359904	5.482	0.01900	0.00300	1.104	0.901	0.015	381882	0.663	0.02	1978022	0.019	rs138122366	1	1	rs138122366	1	<0.05	1	-0.0236019	0.0128581	0.06642323145918298	-0.00306965	0.0208656	0.883041063970231	0.0579436	0.0633521	0.36038773308663413	0.0434292	0.0235437	0.06509235734949469	-0.00273711	0.0168312	0.8708166015725575	0.00190468	0.00138133	0.16793336873688988	0.0155969	0.0175245	0.37346163998694953	0.00732472	0.0110799	0.5085585966460995	0.0627	0.0697	0.3681	0.0012	0.0128	0.9251	0.0035	0.0136	0.795	0.0315	0.0585	0.5898	0.0152	0.016	0.3433	-0.0776	0.1303	0.5514	0.0641	0.0329	0.05148	0.0028	0.0035	0.4204	-0.0054	0.0785	0.9449	-0.1865	0.2036	0.3595	-0.1177	0.1529	0.4414	0.0148	0.0339	0.6635	-0.2412	0.1609	0.1339	0.0015	0.0023	0.5133	0.0119	0.0166	0.4728	0.0436	0.0469	0.3523	0.0197	0.0197	0.3174	0.0772	0.1354	0.5688	0.0023	0.029	0.9357	0.0927	0.1091	0.3953	-0.0366	0.262	0.8889	0.023	0.0233	0.3227	-0.0085	0.0168	0.6117	0.0134	0.0103578	0.18	-1e-4	0.00467762	0.99	7e-4	0.00397302	0.85	9e-4	0.00396141	0.82	0.009736	0.007062	0.168	0.0119286	0.02089	0.5732	0.01132	0.009195	0.2184	-0.0054	0.0087319	0.51	-0.0017	0.00401115	0.71
