## Supplement Tables for "From Normal Variation in Sleep to Clinical Sleep Disorders: Genetic Insights from Over One Million Individuals" (part 10 of 12)

### Sheet: ST10B (continued)
Table S10B Insomnia associations
chr1:226053204:G:A	39	1:226240905:A:G	rs55946391	1	226053204	1.5e-9	2	A	G	2358048	-6.044	-0.00700	0.00100	0.961	0.983	0.163	380026	0.944	0.169	1978022	0.168	rs55946391	1	1	rs55946391	1	<0.05	0	0.00168582	0.0045118	0.7086666577448014	-0.00216185	0.00731351	0.7675382012183768	-0.0520966	0.0222317	0.019111729942272036	0.00574023	0.00825638	0.4869002527631299	0.0028467	0.00590653	0.6298353034456398	5.27214e-4	4.84745e-4	0.27676744210631116	-0.00115286	0.00614981	0.8512977783377251	-0.0063298	0.00389017	0.10371056494235888	-0.0245	0.0256	0.3391	-0.0016	0.0051	0.748	7e-4	0.0052	0.8857	0.0337	0.0209	0.1058	-0.0066	0.006	0.2756	-0.0529	0.0479	0.2689	0.0084	0.0129	0.5151	-0.0029	0.0012	0.01963	-0.0111	0.0227	0.6239	-0.1458	0.0721	0.04308	0.018	0.0639	0.7777	-0.0209	0.0115	0.0699	0.0947	0.0579	0.1021	-6e-4	8e-4	0.4587	-0.0212	0.0072	0.003086	0.0104	0.0198	0.5988	-0.0157	0.0085	0.06394	0.0265	0.0588	0.6516	-0.0195	0.0123	0.1125	9e-4	0.0451	0.9838	0.1176	0.0798	0.1404	-0.0225	0.01	0.02501	-0.0236	0.0071	8.401e-4	0.0072	0.00362829	0.048	-0.0019	0.00163883	0.24	-0.0034	0.00139175	0.015	-0.0032	0.00138769	0.023	0.002982	0.002341	0.2028	-0.00954541	0.006945	0.1695	0.002447	0.003051	0.4226	0.0015	0.00305894	0.66	-5e-4	0.00141239	0.78
chr1:226066787:A:T	39	1:226254488:A:T	rs41268727	1	226066787	2.54e-8	22	T	A	2360409	5.57	-0.00900	0.00200	1.047	0.983	0.098	382387	0.945	0.098	1978022	0.098	rs55946391	0	0.560374	rs55946391	0	0.560374	0	0.00214074	0.00554617	0.6995068955393325	-0.00437703	0.00898783	0.6262619126048412	-0.0267007	0.027327	0.3285292180537401	0.00152571	0.0101467	0.8804763599132529	0.0042864	0.00726024	0.5549271840658401	8.38947e-4	5.95843e-4	0.15913107623213477	-0.00399276	0.00755927	0.5973653116569467	-0.00626612	0.00478177	0.19005486889666703	-0.0323	0.0319	0.3106	2e-4	0.0063	0.9788	0.0056	0.0065	0.3885	0.0281	0.026	0.2787	-0.0056	0.0077	0.4621	-0.0414	0.0595	0.4862	0.011	0.0161	0.4926	-0.005	0.0015	0.001057	-0.0475	0.0287	0.09737	-0.2609	0.0923	0.004716	-0.0582	0.0827	0.4815	-0.0475	0.0144	9.9e-4	0.0666	0.0709	0.3475	-0.001	0.001	0.323	-0.0286	0.0094	0.002256	0.0064	0.0256	0.8024	-0.0155	0.0111	0.1632	-0.0408	0.0766	0.5937	-0.0069	0.016	0.6677	-0.025	0.059	0.6715	0.0482	0.1007	0.6319	-0.0402	0.0132	0.002332	-0.0249	0.0091	0.006121	0.0059	0.00447882	0.19	-0.001	0.00202292	0.6	-0.0025	0.00171776	0.15	-0.0022	0.00171275	0.21	0.001391	0.002894	0.6308	-0.0152152	0.008599	0.07678	0.001187	0.003771	0.7529	0.0043	0.00377519	0.28	-0.0024	0.0017409000000000003	0.18
chr1:226465777:G:T	40	1:226653478:G:T	rs4653743	1	226465777	4.19e-8	15	T	G	2362485	-5.483	-0.00600	0.00100	0.97	0.992	0.253	384463	0.973	0.255	1978022	0.255	rs4653743	1	1	rs4653743	1	<0.05	0	-0.00619049	0.00384726	0.10760216262082448	0.00183038	0.00623955	0.7692544194579279	7.04031e-4	0.018952	0.9703669581489245	-0.00218877	0.00704441	0.7560212453326396	-0.0047529	0.00503513	0.34519619502834015	-8.31762e-5	4.1323e-4	0.8404771291011724	0.00548542	0.00524252	0.2954071481526921	-0.00491152	0.00331656	0.13863120557539532	-0.0508	0.0208	0.01477	-0.0057	0.004	0.1568	-0.0063	0.0041	0.1277	0.0012	0.0174	0.9428	-0.0126	0.0049	0.009767	-0.0211	0.0388	0.586	-0.0156	0.0105	0.138	-0.0026	0.0011	0.01279	0.0261	0.0199	0.1906	-0.0909	0.061	0.1364	-0.0297	0.048	0.5356	-0.0143	0.0099	0.1481	-0.1156	0.0476	0.01504	-2e-4	7e-4	0.7578	-0.0167	0.0052	0.001388	0.0187	0.0147	0.2051	-0.0209	0.0062	7.572e-4	-0.0724	0.0431	0.09344	-0.0186	0.0091	0.04113	-0.0181	0.0336	0.5907	-0.1726	0.0662	0.009129	-0.0147	0.0074	0.04625	-0.0125	0.0053	0.01759	0.0036	0.00309135	0.23	-2e-4	0.00139623	0.92	-6e-4	0.00118553	0.61	-8e-4	0.00118208	0.47	0.001	0.00198	0.6252	-0.0158733	0.005854	0.008012	2e-4	0.002578	0.9404	0.0032	0.00260621	0.22	4e-4	0.00120359	0.76
chr1:230101356:A:G	41	1:230237103:A:G	rs11122316	1	230101356	4.78e-9	1	G	A	2364041	-5.855	0.00500	0.00100	0.971	0.998	0.417	386019	0.961	0.415	1978022	0.416	rs11807834	0	0.469259	rs11807834	0	0.469259	0	0.00510846	0.00339107	0.1319529184168712	-0.0060358	0.00549863	0.27233910130788824	-1.69641e-4	0.0167067	0.9918983778103324	-0.00201726	0.00620769	0.7452105592550747	-0.00238002	0.00443864	0.5918164056488051	-3.11738e-5	3.64276e-4	0.9318023469925965	-0.010875	0.00462146	0.018614869674323322	0.00482079	0.00292276	0.09906722545220185	0.0043	0.0188	0.8201	0.0076	0.0037	0.03798	-7e-4	0.0038	0.8452	0.0117	0.0156	0.4535	0.0147	0.0043	5.593e-4	0.0504	0.0352	0.1527	0.0082	0.0094	0.3843	0.0023	9e-4	0.01546	0.0226	0.0177	0.2023	0.0157	0.0533	0.768	0.0947	0.045	0.03542	0.0155	0.0087	0.07629	0.0029	0.0433	0.9458	0.0013	6e-4	0.03143	0.0071	0.0049	0.1527	0.021	0.0138	0.1268	0.0052	0.0059	0.3793	0.036	0.0406	0.3751	0.0014	0.0085	0.8713	-0.0314	0.0316	0.3199	0.0503	0.0615	0.4135	0.0109	0.0069	0.1179	0.0095	0.0049	0.05472	-7e-4	0.00272179	0.85	0.0034	0.00122883	0.0046	0.0012	0.00104348	0.27	0.0011	0.00104043	0.3	-0.001479	0.001744	0.3963	0.0188218	0.005161	3.182e-4	5.774e-4	0.00227	0.7992	-0.0037	0.00229368	0.11	-0.0019	0.001059	0.08900000000000001
chr1:230136877:G:A	41	1:230272624:A:G	rs11807834	1	230136877	2.22e-10	1	A	G	2354169	6.346	0.00700	0.00100	1.036	0.981	0.26	376147	0.935	0.26	1978022	0.26	rs11807834	1	1	rs11807834	1	<0.05	0	0.00385193	0.00381725	0.31293345856096016	-0.00466473	0.00619014	0.4511053731056168	0.0117261	0.0188068	0.532953108970599	-0.00614234	0.00698882	0.37946611414280706	-0.00239747	0.0049966	0.63135409256856	-1.36804e-4	4.10068e-4	0.7386709165124634	-0.0107295	0.0052024	0.03916787408656426	0.00519694	0.00329051	0.11425073429959949	0.0225	0.0204	0.2704	0.0054	0.004	0.1812	0.0027	0.0041	0.5197	0.0252	0.0171	0.1408	0.0117	0.0048	0.01477	0.0382	0.0383	0.3184	0.009	0.0103	0.3818	0.0023	0.001	0.0278	0.0095	0.0196	0.6301	-0.0044	0.06	0.9417	0.0685	0.0492	0.1639	0.018	0.0098	0.06608	-0.0078	0.0489	0.8735	0.001	7e-4	0.142	0.0114	0.0054	0.03405	0.0314	0.0151	0.03751	0.0106	0.0064	0.09823	0.0207	0.0444	0.6412	0.007	0.0094	0.4516	-0.0419	0.0345	0.2243	-0.0172	0.0687	0.8026	0.0033	0.0076	0.6666	0.0153	0.0054	0.004519	0.0022	0.00306787	0.46	0.0045	0.00138532	9.2e-4	8e-4	0.00117631	0.48	7e-4	0.00117288	0.56	9.788e-4	0.001985	0.622	0.0168571	0.005869	0.003202	0.002791	0.002586	0.2804	-0.0022	0.00258639	0.4	-0.0024	0.00119319	0.054000000000000006
chr1:230173160:T:A	41	1:230308906:A:T	rs609526	1	230173160	4.27e-8	9	A	T	2354698	5.479	0.00500	0.00100	1.028	0.986	0.408	376676	0.97	0.415	1978022	0.414	rs609526	1	1	rs11807834	0	<0.05	0	0.00234691	0.0034165	0.4921233820791981	-0.00609671	0.00554024	0.2711390062577576	-0.0092709	0.0168317	0.5817709077976563	-0.00360409	0.00625401	0.5644233863021133	0.00355065	0.00447185	0.4271948416751174	4.08726e-4	3.67002e-4	0.2654128833282255	0.00257502	0.00465604	0.5802297599818738	-5.91563e-4	0.00294514	0.8408073510364894	-2e-4	0.0189	0.99	3e-4	0.0037	0.9276	-0.0013	0.0037	0.7375	0.0092	0.0155	0.5525	0.0024	0.0044	0.5921	0.018	0.0351	0.6087	-0.003	0.0091	0.7429	3e-4	9e-4	0.7252	-0.006	0.0176	0.7337	-0.1104	0.0534	0.03855	-0.0604	0.0449	0.1785	-0.0046	0.0088	0.6023	-0.0058	0.0434	0.894	5e-4	6e-4	0.4251	0.0045	0.0049	0.3589	-0.0064	0.0138	0.6433	0.0101	0.0059	0.08569	0.006	0.0407	0.8827	-6e-4	0.0086	0.9424	-0.0614	0.0317	0.05247	-0.016	0.0615	0.794	0.0117	0.007	0.09152	0.0045	0.0049	0.3665	-0.0015	0.00274774	0.6	1e-4	0.0012402	0.9	0.0014	0.00105325	0.19	0.0012	0.00105017	0.26	8.304e-4	0.001772	0.6394	0.0119286	0.005246	0.02287	-7.723e-4	0.002309	0.738	-0.0066	0.00231486	0.0044	9e-4	0.00106835	0.35
chr1:243522458:G:C	42	1:243685760:C:G	rs10927031	1	243522458	3.14e-9	42	C	G	2363996	-5.924	-0.00700	0.00100	0.962	0.997	0.176	385974	0.982	0.17	1978022	0.171	rs10927078	0	0.544701	rs10927078	0	0.544701	0	-0.0118438	0.00436418	0.0066501279299440285	-0.0131137	0.00707755	0.06390281650052097	0.00890696	0.0214992	0.6786596050033208	-0.00278816	0.0079895	0.7271064547029836	-0.00191877	0.00571169	0.736917720443632	0.00107661	4.68755e-4	0.021633161875054898	-0.0077484	0.00594694	0.19260120502698247	-0.00141169	0.00376122	0.7074161983059409	-0.0212	0.0242	0.3813	-0.0093	0.0046	0.04421	6e-4	0.0048	0.9046	-0.0193	0.0203	0.3422	-0.0145	0.0056	0.01001	-0.017	0.0456	0.7089	-0.0179	0.0122	0.1426	-0.002	0.0012	0.09484	-0.0137	0.0231	0.5534	-0.0334	0.0694	0.6309	-0.076	0.057	0.1826	-0.0123	0.0113	0.2778	-0.0702	0.056	0.2099	-5e-4	8e-4	0.4883	-0.0117	0.0062	0.05973	-0.0129	0.0174	0.4592	-0.0194	0.0074	0.00863	0.0098	0.0512	0.8481	-0.013	0.0108	0.2284	-0.0404	0.0399	0.3113	-0.1897	0.0808	0.01894	-0.0154	0.0088	0.07946	-0.0053	0.0062	0.3971	0.0145	0.0035245	5.4e-5	-0.0034	0.00159066	0.033	-5e-4	0.0013506	0.64	-4e-4	0.00134665	0.72	0.008496	0.002261	1.717e-4	-0.0109598	0.006707	0.1024	0.0105	0.002944	3.601e-4	4e-4	0.00296872	0.89	-0.001	0.00136908	0.52
chr1:243703553:G:A	42	1:243866855:A:G	rs12038981	1	243703553	6.38e-9	80	A	G	2356962	-5.807	-0.00800	0.00100	0.957	0.978	0.118	378940	0.927	0.117	1978022	0.117	rs10927078	0	0.545424	rs10927078	0	0.545424	0	-0.00780231	0.00511521	0.1271803453652966	-0.0143627	0.00829484	0.08336044032808793	0.00257787	0.0251963	0.9185096004495692	0.0117586	0.00936357	0.2091958187847826	0.00346149	0.0066941	0.6050886406728346	0.0010491	5.4938e-4	0.0561836564750276	-0.00703623	0.00696981	0.3127202466767454	-0.0043279	0.00440776	0.32615872445203054	-8e-4	0.0265	0.9763	-0.0081	0.0048	0.09368	8e-4	0.0052	0.8754	-0.0139	0.0226	0.5379	-0.0182	0.006	0.002456	0.0784	0.0489	0.1092	-0.0262	0.0133	0.04918	-0.0013	0.0014	0.3705	-0.0372	0.0273	0.1728	0.0364	0.081	0.6535	-0.074	0.0601	0.2185	9e-4	0.0133	0.9449	-0.0387	0.0657	0.556	-0.0016	9e-4	0.09495	-0.0052	0.0065	0.42	-0.0031	0.0183	0.8636	-0.0118	0.0077	0.1239	-0.0023	0.053	0.9648	-1e-4	0.0113	0.995	0.0147	0.042	0.7254	-0.1123	0.0949	0.2364	-0.006	0.0091	0.5081	-0.0017	0.0066	0.8013	0.0084	0.00413577	0.058	-0.0037	0.00186622	0.048	-0.0012	0.00158459	0.41	-0.0012	0.00157996	0.42	0.005165	0.002692	0.05501	-0.0111621	0.007988	0.1636	0.006745	0.003504	0.05424	0.0012	0.00348304	0.7	-9e-4	0.00160628	0.58
chr1:243820528:C:T	42	1:243983830:C:T	rs10927078	1	243820528	5.06e-12	103	T	C	2364665	-6.904	-0.00800	0.00100	0.956	0.999	0.176	386643	0.982	0.168	1978022	0.169	rs10927078	1	1	rs10927078	1	<0.05	0	-0.0150803	0.00437913	5.738785601504551e-4	-0.0150962	0.00710034	0.03349345891214713	-0.0261721	0.0215707	0.22500905722793066	1.00645e-4	0.0080149	0.9899810009734331	-0.00168433	0.00573079	0.7688276609020397	8.61975e-4	4.70323e-4	0.06684208679352283	-0.00898507	0.00596683	0.13210948513318813	-0.00190437	0.00377346	0.6137888572977995	0.0092	0.0247	0.711	3e-4	0.0047	0.95	0.0083	0.0048	0.08849	0.0017	0.0205	0.9341	-0.0114	0.0057	0.04462	0.0184	0.0464	0.6911	-0.0116	0.0123	0.3476	-7e-4	0.0012	0.5341	-0.0038	0.0234	0.8701	0.0808	0.0689	0.2412	-0.0616	0.0553	0.2654	0.0073	0.0113	0.5193	-0.0606	0.0562	0.2807	-0.0011	8e-4	0.1621	-0.0099	0.006	0.09737	-1e-4	0.0168	0.9942	-0.0154	0.0071	0.03046	0.0187	0.0491	0.7035	-0.0109	0.0104	0.2969	0.0291	0.0387	0.4508	-0.1955	0.0815	0.0165	-0.0186	0.0084	0.02773	-0.0043	0.006	0.4756	0.0084	0.00352465	0.026	-0.0032	0.00159065	0.044	-0.0012	0.00135071	0.34	-0.0011	0.00134676	0.37	0.002381	0.002261	0.2922	-0.00893984	0.006705	0.1809	0.006456	0.002942	0.02821	5e-4	0.00296846	0.82	-6e-4	0.00136881	0.64
chr2:2846862:G:T	43	2:2850634:G:T	rs823248	2	2846862	5.37e-10	13	T	G	2355573	-6.208	-0.00600	0.00100	0.97	0.988	0.478	377551	0.966	0.469	1978022	0.47	rs823248	1	1	rs823248	1	<0.05	0	-0.00105864	0.00336017	0.752719210484623	0.00499998	0.0054579	0.359614338877437	0.0187508	0.0165703	0.2578048005296315	-0.00171104	0.00615957	0.7811761942074427	0.0045068	0.0044019	0.3059158647400168	3.03047e-4	3.61431e-4	0.4017704578987583	-0.0015605	0.00458332	0.733499800401549	-0.00676826	0.00289906	0.019562303837897355	-0.0259	0.0185	0.162	-0.0021	0.0036	0.5608	-0.0043	0.0037	0.2362	-0.0032	0.0153	0.8343	-0.0023	0.0043	0.6046	0.02	0.0345	0.5619	7e-4	0.0093	0.9369	-8e-4	9e-4	0.3716	0.0101	0.0175	0.5636	-0.0152	0.053	0.774	-0.0474	0.0448	0.2909	0.0064	0.0087	0.4581	0.0731	0.0427	0.0874	-0.0012	6e-4	0.0545	-0.0045	0.0049	0.3676	0.0196	0.0138	0.1548	-0.0099	0.0059	0.09279	-0.0268	0.0407	0.5102	-0.0091	0.0085	0.289	2e-4	0.0316	0.9954	0.0401	0.061	0.5106	-0.0139	0.0069	0.04535	-0.0044	0.0049	0.3756	-5e-4	0.00269962	0.8	0.0017	0.00121929	0.18	3e-4	0.00103531	0.76	2e-4	0.00103227	0.88	0.002917	0.001741	0.09389	-0.0196926	0.005159	1.303e-4	-1.573e-4	0.002267	0.9447	0.001	0.0022752	0.63	0.0016	0.00105014	0.14
chr2:21292674:A:C	44	2:21515546:A:C	rs10185535	2	21292674	6.4e-9	62	C	A	2364437	-5.806	0.00600	0.00100	0.97	0.997	0.318	386415	0.981	0.306	1978022	0.308	rs10185535	1	1	rs10185535	1	<0.05	0	0.00157522	0.00358127	0.6600472105368527	0.00741556	0.00581782	0.20244077908295288	-0.043913	0.0176619	0.012907436584702675	0.00685521	0.00656716	0.2965493660807378	-0.0060561	0.00469186	0.19678455090986816	-1.63272e-4	3.8524e-4	0.6716979146619084	-7.71736e-4	0.00488523	0.8744778227464916	0.00272373	0.00308977	0.37803150910823996	0.0049	0.0198	0.8057	0.0045	0.0038	0.2402	-0.0049	0.0039	0.2111	-0.0288	0.0164	0.07917	0.0074	0.0046	0.1116	-0.0619	0.037	0.09434	-0.0075	0.01	0.4552	0.0026	0.001	0.007351	-0.0096	0.0188	0.6082	0.074	0.0564	0.1894	0.0158	0.047	0.7373	0.0037	0.0092	0.6915	0.0473	0.0458	0.3017	0.0018	6e-4	0.004925	0.0084	0.0052	0.1045	0.0068	0.0144	0.6375	0.0078	0.0061	0.2035	-0.0125	0.0424	0.769	0.0023	0.0089	0.7994	0.0015	0.0329	0.964	0.025	0.0651	0.7005	0.0128	0.0072	0.07662	0.0138	0.0052	0.00753	-0.0074	0.00288054	0.011	-0.0025	0.00130081	0.063	-3e-4	0.00110449	0.83	-3e-4	0.00110124	0.83	-8.543e-4	0.001845	0.6434	0.00498754	0.005462	0.3914	-0.004993	0.002404	0.03779	-0.0048	0.00242737	0.048	-0	0.00111969	0.95
chr2:22213828:C:CTGATA	45	2:22436700:C:CTGATA	rs200962494	2	22213828	1.89e-9	19	CTGATA	C	2359304	6.007	0.00600	0.00100	1.03	0.991	0.413	381282	0.955	0.409	1978022	0.41	rs11676365	0	0.5914	rs12617557	0	0.0511473	0	2.12658e-4	0.0034039	0.9501846276420303	-0.00751243	0.00552871	0.1742095664744744	0.01365	0.0167881	0.4161750113020635	-4.5616e-4	0.00623927	0.9417176278947498	0.0014219	0.0044597	0.7498527697920176	-4.03591e-4	3.66177e-4	0.27038587484363036	-0.00604327	0.0046435	0.19310521389025814	-3.36941e-4	0.00293793	0.9086936642489246	0.0564	0.0399	0.1576	0.0063	0.0095	0.5103	0.0362	0.0168	0.03117	-0.0042	0.0632	0.9472	-0.0414	0.0247	0.09312	NA	NA	NA	0.007	0.0374	0.852	0.0022	0.001	0.02055	NA	NA	NA	0.1083	0.053	0.041	NA	NA	NA	0.0126	0.0099	0.2047	0.1168	0.0433	0.006916	9e-4	6e-4	0.1326	NA	NA	NA	0.0873	0.0396	0.02765	-0.019	0.0704	0.7874	NA	NA	NA	-0.0012	0.0289	0.9659	NA	NA	NA	0.2406	0.1003	0.01648	0.0188	0.0336	0.5762	0.0149	0.0121	0.2194	NA	NA	NA	0.0047	0.00123463	1.5e-4	NA	NA	NA	NA	NA	NA	NA	NA	NA	0	0.005202	0.9768	NA	NA	NA	NA	NA	NA	3e-4	0.00106337	0.75
chr2:22268296:T:C	45	2:22491168:C:T	rs11676365	2	22268296	1.02e-10	85	C	T	2355209	-6.463	0.00600	0.00100	0.969	0.985	0.487	377187	0.988	0.492	1978022	0.491	rs11676365	1	1	rs12617557	0	0.0700406	0	0.00157475	0.00336861	0.6401577388014305	-0.00509257	0.00547264	0.3520853866540513	0.0262877	0.0166154	0.1136211027478367	8.32882e-4	0.00617628	0.8927291173480826	-0.00135211	0.00441388	0.7593517532217806	-3.44452e-4	3.62415e-4	0.34189126096690486	-0.00432371	0.00459579	0.3468087130976919	7.26754e-4	0.00290739	0.8026122796828619	0.0057	0.0189	0.7629	0.0164	0.0036	4.033e-6	0.0113	0.0038	0.003049	-0.0021	0.0155	0.8936	0.0139	0.0043	0.001287	0.0148	0.0355	0.6759	0.0113	0.0095	0.235	0.0026	9e-4	0.005309	0.0193	0.0173	0.2641	0.0733	0.053	0.167	0.0999	0.0445	0.02479	0.0175	0.0086	0.04271	0.0683	0.0429	0.1117	7e-4	6e-4	0.2222	0.0054	0.005	0.2791	0.0437	0.0138	0.001532	0.0017	0.0059	0.7754	-0.0414	0.0408	0.3096	0.0191	0.0086	0.02576	-0.0014	0.0316	0.9653	-0.0318	0.0603	0.5986	0.0077	0.007	0.2661	0.0058	0.0049	0.2366	-0.0015	0.00270183	0.56	0.0058	0.00121978	2.1e-6	0.0032	0.0010357	0.0017	0.0029	0.00103268	0.0052	-0.003038	0.001741	0.08105	0.00399202	0.005155	0.4272	-0.002284	0.002268	0.3139	-0.0049	0.00227623	0.034	1e-4	0.00105071	0.84
chr2:22349398:T:A	45	2:22572270:A:T	rs72613812	2	22349398	1.64e-10	88	A	T	2351373	6.392	0.00600	0.00100	1.033	0.98	0.38	373351	0.97	0.375	1978022	0.376	rs11676365	0	0.547803	rs12617557	0	0.0863175	0	0.00259105	0.00347709	0.4561650417308567	-0.00223239	0.00564934	0.6927252211893549	-4.88974e-4	0.0171514	0.9772558975606942	-0.00435498	0.00637631	0.49461126113311527	-0.00137158	0.00455628	0.7633909375508372	-1.97896e-4	3.74107e-4	0.5968181196107826	-0.0087963	0.00474405	0.06371475243708036	0.00342047	0.00300112	0.2543981800091972	0.0096	0.0203	0.6379	0.019	0.0044	1.687e-5	0.0089	0.0048	0.06749	-0.0269	0.0164	0.1017	0.0216	0.0053	4.41e-5	0.0324	0.039	0.4064	0.0065	0.0107	0.5429	0.0026	0.001	0.008096	0.021	0.018	0.2431	0.0689	0.0547	0.2079	0.1326	0.1073	0.2164	0.0203	0.0089	0.02263	0.0464	0.0444	0.296	0.0011	6e-4	0.07563	0.0016	0.0422	0.9689	0.0521	0.0407	0.2004	0.0177	0.0353	0.6169	NA	NA	NA	0.0364	0.0297	0.2205	0.0056	0.1172	0.9616	-0.0098	0.0627	0.8755	-0.023	0.0342	0.5017	0.0219	0.0122	0.07291	NA	NA	NA	0.0054	0.00125852	2e-5	NA	NA	NA	NA	NA	NA	NA	NA	NA	0.00697561	0.005336	0.1762	NA	NA	NA	NA	NA	NA	-3e-4	0.00108393	0.84
chr2:22353457:A:C	45	2:22576329:A:C	rs13418342	2	22353457	1.66e-9	71	C	A	2359378	-6.028	0.00600	0.00100	0.971	0.993	0.467	381356	0.96	0.465	1978022	0.465	rs11676365	0	0.437916	rs12617557	0	0.0717668	0	0.00123997	0.00334626	0.7109679116245672	-0.00994034	0.00543612	0.06746367575329729	-0.00469227	0.0165039	0.7761702633067359	-0.013258	0.00613548	0.03070435650730065	-0.00300927	0.00438429	0.492475919795606	-3.72367e-4	3.59985e-4	0.30095183797849234	-0.010687200000000001	0.00456498	0.019225604324331652	0.00177897	0.00288702	0.5377668163889912	0.0074	0.0185	0.687	0.0103	0.0035	0.003364	0.0034	0.0037	0.3688	-0.012	0.0153	0.4334	0.0104	0.0042	0.01445	0.0302	0.0346	0.3832	0.0063	0.0093	0.496	0.0017	9e-4	0.0689	-0.011	0.0175	0.5293	0.0717	0.0529	0.1755	0.0567	0.0454	0.2113	0.007	0.0086	0.4148	0.0435	0.043	0.3107	6e-4	6e-4	0.3389	0.0079	0.005	0.1159	0.0227	0.0139	0.1031	-0.0068	0.0059	0.2515	-0.0609	0.0412	0.1394	0.008	0.0086	0.3529	-0.0385	0.0319	0.2269	0.0299	0.0608	0.6226	-3e-4	0.007	0.968	0.0122	0.005	0.01418	0.0033	0.00269463	0.2	0.0051	0.00121686	2.1e-5	0.0025	0.00103312	0.015	0.0023	0.0010301	0.027	-7e-4	0.001733	0.6744	0	0.005132	0.9779	0.0018	0.002257	0.4288	-0.0035	0.00227053	0.13	0	0.00104795	0.92
chr2:22405467:T:TCCAGGCTGCA	45	2:22628339:T:TCCAGGCTGCA	rs11281350	2	22405467	2.6e-10	22	TCCAGGCTGCA	T	2350049	6.321	-0.00600	0.00100	1.034	0.975	0.301	372027	0.945	0.307	1978022	0.306	rs12617557	0	0.24383	rs12617557	0	0.24383	0	-3.58207e-4	0.00366968	0.922240095988345	0.00106273	0.00596104	0.8585037568643374	0.0140028	0.018098	0.4390965248774107	0.0106749	0.00672739	0.11256049647742802	-0.00363093	0.00480777	0.4501165691924167	-2.29509e-4	3.94756e-4	0.5609743448042822	0.00345711	0.00500591	0.48981265325926415	0.00315342	0.00316568	0.3191883266802888	-0.0145	0.0208	0.4851	-0.0086	0.0041	0.03376	0.0051	0.0042	0.2323	0.0032	0.0183	0.8629	-0.0191	0.005	1.242e-4	-0.0791	0.0399	0.04737	-0.0172	0.0108	0.111	-0.0022	0.001	0.03238	NA	NA	NA	-0.0546	0.0579	0.346	-0.052	0.0537	0.3324	-0.0044	0.0107	0.6819	-0.0124	0.0468	0.7904	-0.001	7e-4	0.1293	-0.0156	0.0054	0.0039	-0.021	0.015	0.1602	-0.0209	0.0064	0.001136	0.0069	0.0443	0.8769	-0.0323	0.0093	4.822e-4	-0.0144	0.0357	0.6866	0.0663	0.1144	0.5627	-0.0244	0.0075	0.001144	-0.0147	0.0054	0.005989	NA	NA	NA	-0.0032	0.0013305	0.017	NA	NA	NA	NA	NA	NA	NA	NA	NA	-0.00995033	0.005654	0.0844	NA	NA	NA	NA	NA	NA	0.0035	0.00114539	0.0021
chr2:22531078:A:G	45	2:22753950:A:G	rs937931	2	22531078	1.91e-8	107	G	A	2353707	5.62	-0.00500	0.00100	1.029	0.982	0.337	375685	0.982	0.345	1978022	0.344	rs12617557	0	0.287667	rs12617557	0	0.287667	0	-0.0062937	0.00354542	0.07586998531425004	0.00562883	0.00575933	0.3284006439182596	0.00567229	0.0174837	0.7456104737219009	0.00855746	0.00649955	0.18796500474334615	-0.00556441	0.00464454	0.2308963140268518	-2.29157e-4	3.81354e-4	0.5479046673410336	0.00533121	0.00483596	0.2702831675854851	0.0027042	0.00305837	0.3765919219611321	-0.0199	0.0198	0.3162	-0.0038	0.0037	0.2978	0.0083	0.004	0.0379	-0.0066	0.0163	0.6849	-0.0089	0.0046	0.05227	-0.0453	0.0366	0.21560000000000001	-0.0225	0.0097	0.02025	-0.0024	0.001	0.01272	-0.0151	0.0183	0.4083	-0.0881	0.0563	0.1173	-0.061	0.0479	0.2032	-0.0061	0.0091	0.5078	-0.0662	0.0452	0.1432	-9e-4	6e-4	0.1598	-0.0179	0.0053	7.24e-4	-0.0312	0.0147	0.03446	-0.0186	0.0063	0.003073	0.0203	0.0436	0.6412	-0.0108	0.0092	0.2396	-0.0353	0.0338	0.2971	0.0553	0.0639	0.387	-0.0151	0.0074	0.04229	-0.0197	0.0053	1.816e-4	0.0016	0.0028536	0.48	-0.0031	0.00128868	0.018	-0.0021	0.00109409	0.05	-0.0021	0.00109087	0.049	0.0044	0.001842	0.01792	-0.00299551	0.005458	0.6338	0.0033	0.0024	0.1641	0.0051	0.00240427	0.035	0.0029	0.00110951	0.01
chr2:22595137:C:T	45	2:22818009:C:T	rs12617557	2	22595137	3.39e-11	42	T	C	2357729	6.628	0.00700	0.00100	1.035	0.986	0.317	379707	0.974	0.325	1978022	0.324	rs12617557	1	1	rs12617557	1	<0.05	0	4.07425e-4	0.00359953	0.9098812173600179	-0.00369642	0.00584716	0.5272735669325412	0.00431312	0.017751	0.8080218409920623	-0.00330895	0.00659875	0.6160543095696109	-0.00395988	0.00471556	0.40104859573145296	1.08746e-5	3.87185e-4	0.9775933305169804	-0.00426561	0.0049099	0.3849692136862751	8.91641e-4	0.00310536	0.7740125455786896	0.0051	0.0198	0.7974	0.0057	0.0039	0.1364	-0.0048	0.0037	0.192	0.0028	0.0164	0.8623	0.0132	0.0046	0.004308	-0.0039	0.037	0.9154	0.0232	0.0096	0.01539	0.0012	0.001	0.2231	0.0192	0.0187	0.3054	0.0211	0.0568	0.711	0.0276	0.0468	0.5558	-0.0025	0.0093	0.7886	0.0243	0.0458	0.5951	8e-4	7e-4	0.228	0.0184	0.0051	3.348e-4	0.0257	0.0143	0.07275	0.0199	0.0061	0.001059	-0.0445	0.0422	0.2914	0.0169	0.0089	0.0578	0.0327	0.0329	0.3197	0.0418	0.0651	0.5212	0.0183	0.0072	0.0111	0.0185	0.0051	3.02e-4	-0.0022	0.00289426	0.39	0.0037	0.00130691	0.0059	0.0031	0.00110965	0.0055	0.0032	0.00110638	0.0045	-0.002293	0.001862	0.2182	0.0119286	0.00551	0.02944	-0.002682	0.002425	0.2687	-0.0053	0.00243822	0.034	-0.0017	0.00112602	0.14
chr2:35176270:G:C	46	2:35401336:C:G	rs10865108	2	35176270	4.71e-9	42	C	G	2348218	-5.857	-0.00600	0.00100	0.971	0.977	0.392	370196	0.979	0.387	1978022	0.388	rs10204586	0	0.59606	rs10204586	0	0.59606	0	-0.00172633	0.00346579	0.6184092827229342	-0.00248884	0.00563032	0.658457880923337	0.0133365	0.0170931	0.43525523172738134	0.00443419	0.00635463	0.48530973156980456	0.00536406	0.00454072	0.23747396306812676	-7.41761e-5	3.72829e-4	0.842298059193597	-0.0049706	0.00472785	0.2931007974224405	-0.0050445	0.00299083	0.09167058440288164	-0.0088	0.0191	0.6455	-0.0166	0.0035	1.962e-6	-0.0191	0.0036	1.569e-7	0.0039	0.0158	0.8053	-0.0177	0.0043	4.401e-5	0.0194	0.0359	0.588	-0.022	0.0093	0.01863	-6e-4	0.001	0.513	-0.0252	0.0179	0.1583	0.0042	0.0546	0.9381	0.0214	0.0458	0.64	-0.005	0.0089	0.5709	0.0453	0.044	0.3034	-9e-4	6e-4	0.1633	5e-4	0.005	0.9204	-0.0114	0.014	0.4174	-5e-4	0.006	0.9334	0.0136	0.0414	0.7429	3e-4	0.0087	0.9703	0.0775	0.0319	0.01506	-0.0651	0.0624	0.2972	-0.0119	0.0071	0.09397	4e-4	0.005	0.9327	2e-4	0.00277727	0.97	-3e-4	0.00125413	0.82	-9e-4	0.00106489	0.39	-6e-4	0.00106178	0.59	0.003317	0.001799	0.06518	-0.0147076	0.005335	0.005794	2.308e-4	0.002344	0.9216	2e-4	0.00234031	0.92	0	0.00108	0.94
chr2:35181141:A:C	46	2:35406207:A:C	rs10204586	2	35181141	1.09e-9	30	C	A	2351388	6.096	-0.00600	0.00100	1.03	0.98	0.476	373366	0.98	0.48	1978022	0.479	rs10204586	1	1	rs10204586	1	<0.05	0	-0.00209624	0.00338173	0.535341609138234	-0.00873539	0.00549306	0.11177611222593674	0.00398936	0.0166776	0.8109464929912609	0.002741	0.00619984	0.658410881786429	0.00159401	0.00443041	0.7190051481720467	1.30591e-5	3.63772e-4	0.9713628729025358	-0.00624571	0.004613	0.17575714933515268	-0.00461145	0.00291811	0.1140417833361377	-0.0022	0.0187	0.9071	-0.0121	0.0035	4.778e-4	-0.0143	0.0034	2.593e-5	0.0074	0.0155	0.6342	-0.0137	0.0043	0.001467	0.0717	0.0352	0.04147	-0.0091	0.0095	0.338	3e-4	9e-4	0.7101	-0.0251	0.0175	0.1503	-0.0276	0.0532	0.6036	-0.0323	0.0452	0.4742	0.0018	0.0087	0.8355	0.0274	0.043	0.5246	-2e-4	6e-4	0.7828	-0.0013	0.005	0.7973	-0.0018	0.0138	0.8962	-0.003	0.0059	0.6086	-0.0073	0.0409	0.8573	-7e-4	0.0086	0.9382	0.0542	0.0317	0.08734	-0.0554	0.0611	0.3647	0.0011	0.007	0.8719	-0.0022	0.005	0.6572	-5e-4	0.00270952	0.76	0.0015	0.00122357	0.23	-6e-4	0.00103891	0.53	-3e-4	0.00103588	0.73	9e-4	0.00175	0.6036	-0.00995033	0.005185	0.06632	-8e-4	0.002281	0.731	0.003	0.00228305	0.19	-8e-4	0.0010537	0.45
chr2:35213035:A:G	46	2:35438101:A:G	rs7597757	2	35213035	2.44e-9	228	G	A	2362130	5.966	-0.00600	0.00100	1.03	0.995	0.445	384108	0.996	0.446	1978022	0.445	rs10204586	0	0.491123	rs10204586	0	0.491123	0	-0.00201123	0.00337829	0.551616184557496	-0.00444805	0.00548806	0.41765530295599423	0.00581323	0.0166608	0.7271516601692342	-0.00339601	0.00619482	0.5835539324141387	4.0127e-4	0.00442596	0.9277605465499988	-2.43043e-4	3.63407e-4	0.5036293134173837	-0.0013179	0.00460837	0.7748934679943411	-0.00574134	0.00291521	0.04890238044474472	-0.0014	0.0186	0.9412	-0.0156	0.0035	7.029e-6	-0.0153	0.0034	7.835e-6	0.0108	0.0154	0.4819	-0.0164	0.0043	1.458e-4	0.0559	0.0346	0.1064	-0.007	0.0094	0.4523	-5e-4	9e-4	0.5649	-0.0125	0.0174	0.475	0.0147	0.0529	0.7813	-0.0581	0.0456	0.2028	5e-4	0.0087	0.9531	0.0346	0.043	0.4212	-0.001	6e-4	0.08687	3e-4	0.005	0.9475	-0.001	0.014	0.9441	-0.0013	0.006	0.8238	0.0034	0.0416	0.9356	0.0086	0.0087	0.3226	0.0957	0.0323	0.003051	-0.0844	0.0608	0.165	0.0015	0.0071	0.8369	-0.0044	0.005	0.3843	0.0018	0.00270555	0.55	3e-4	0.00122204	0.8	-0.0011	0.00103769	0.26	-6e-4	0.00103469	0.54	0.0032	0.001734	0.06357	-0.0129162	0.005135	0.0145	3e-4	0.002259	0.8962	0.0013	0.00228051	0.61	-8e-4	0.00105246	0.49
chr2:38331645:C:T	47	2:38558787:C:T	rs11903069	2	38331645	1.89e-8	47	T	C	2364575	-5.622	-0.00600	0.00100	0.971	0.999	0.322	386553	0.98	0.322	1978022	0.322	rs11903069	1	1	rs11903069	1	<0.05	0	0.0027272	0.00356915	0.44480534776365477	0.00766319	0.0057971	0.18620099612087168	0.00823126	0.0176037	0.6400796206318553	3.24749e-4	0.00654228	0.9604105011575759	-0.00579514	0.00467642	0.21526132045749452	-2.93354e-4	3.83971e-4	0.44486680413859564	-9.89181e-4	0.00486915	0.8390155307687033	0.00220786	0.00307965	0.4734247952287928	-0.0032	0.0197	0.8717	-0.0035	0.0039	0.3681	-0.0055	0.0039	0.1627	-0.0041	0.0164	0.8021	-3e-4	0.0046	0.9534	0.0345	0.0369	0.3507	0.0067	0.0099	0.5021	-5e-4	0.001	0.5947	3e-4	0.0185	0.9881	0.0687	0.0563	0.2224	0.1115	0.0475	0.01889	-0.0051	0.0092	0.5769	-0.0502	0.0457	0.2719	-3e-4	6e-4	0.683	-0.0056	0.0052	0.2858	0.0131	0.0146	0.3702	-0.0068	0.0062	0.2722	-0.0027	0.0432	0.9502	-0.0016	0.0091	0.8608	0.0195	0.0335	0.5605	-0.0308	0.0646	0.6333	-0.0064	0.0074	0.3849	-0.0066	0.0052	0.2102	0.0028	0.00286657	0.28	0.0012	0.00129495	0.37	8e-4	0.00109955	0.47	8e-4	0.00109631	0.46	0.001042	0.001837	0.5705	-0.00591747	0.005443	0.2786	-3.612e-4	0.002392	0.88	0.0054	0.00241626	0.033	0.001	0.00111575	0.37
chr2:42128549:A:C	48	2:42355689:A:C	rs963405	2	42128549	1.94e-8	3	C	A	2355997	5.617	-0.00500	0.00100	1.028	0.986	0.459	377975	0.981	0.444	1978022	0.446	rs963405	1	1	rs2374423	0	0.057064	0	0.00373027	0.00336905	0.26820013986624236	0.00570348	0.00547263	0.2973274457632354	-0.0069193	0.0166131	0.6770472836245724	0.00487845	0.00617616	0.4295957735147111	-3.04659e-4	0.00441329	0.9449640791089883	-4.066e-4	3.62366e-4	0.26183276983568554	0.00568761	0.00459517	0.21581419169722463	0.00236058	0.00290688	0.41675517372807575	-0.0132	0.0186	0.4789	-0.0063	0.0036	0.07888	-0.0038	0.0038	0.3094	0.0065	0.0154	0.6708	-0.0086	0.0044	0.0522	-0.0238	0.0348	0.4946	7e-4	0.0094	0.9362	-3e-4	9e-4	0.7482	-0.0225	0.0176	0.2006	-0.0712	0.0532	0.1803	-0.0873	0.0454	0.05457	-0.0122	0.0087	0.1592	0.0097	0.0432	0.8219	4e-4	6e-4	0.4858	0.0037	0.005	0.4676	0	0.014	0.9998	-0.0043	0.006	0.4711	0.0334	0.0414	0.4198	-0.0044	0.0087	0.6136	-0.0293	0.0322	0.3638	0.1215	0.061	0.04645	0.0038	0.0071	0.5904	0.0027	0.005	0.5854	-0.0021	0.00270837	0.48	-0.001	0.00122311	0.43	2e-4	0.00103855	0.8	3e-4	0.0010355	0.76	-9.03e-5	0.001744	0.9587	-0.0142003	0.005167	0.006075	-0.003477	0.002273	0.1262	0.0023	0.00228261	0.27	0.0018	0.00105302	0.09300000000000001
chr2:42153368:A:G	48	2:42380508:A:G	rs6544508	2	42153368	8.2e-9	158	G	A	2359417	-5.764	0.00600	0.00100	0.969	0.99	0.28	381395	0.964	0.275	1978022	0.275	rs2374423	0	0.405703	rs2374423	0	0.405703	0	0.00117134	0.00371685	0.7526533517646615	-0.00900392	0.00603897	0.1359693432956807	0.0201015	0.0183307	0.27281296146601314	7.67398e-4	0.0068168	0.91036782476020806	-0.00170892	0.00486956	0.7256346288228886	1.91114e-4	3.9983e-4	0.6326579940398799	-0.0042355	0.00507025	0.40351343578482035	0.00263011	0.00320699	0.4121497113303679	0.0341	0.0207	0.09846	0.0051	0.0038	0.1815	0.0016	0.0041	0.69	0.0048	0.0171	0.7806	0.0044	0.0048	0.3576	0.0398	0.0387	0.3036	-0.0066	0.0103	0.5234	0.0015	0.001	0.1526	-0.0032	0.0196	0.8692	0.0101	0.0586	0.8636	-0.0484	0.0479	0.3122	0.0044	0.0096	0.6502	0.1026	0.0475	0.03086	5e-4	7e-4	0.4432	7e-4	0.0053	0.888	0.0052	0.0147	0.7235	0.0054	0.0063	0.3877	-0.0607	0.0432	0.1599	0.0128	0.0091	0.162	-0.0346	0.0338	0.307	-0.0369	0.0681	0.5877	0.011	0.0074	0.1373	0.0018	0.0053	0.731	0.002	0.00299064	0.47	-8e-4	0.00135055	0.57	-0.0016	0.00114681	0.16	-0.0018	0.00114344	0.12	-6e-4	0.001927	0.739	0.012275	0.005713	0.03211	0.0014	0.00251	0.5677	-0.0051	0.00252043	0.049	-0.0022	0.00116323	0.069
chr2:42254712:G:A	48	2:42481852:A:G	rs11690731	2	42254712	2.92e-8	1	A	G	2359297	-5.546	-0.00800	0.00100	0.96	0.979	0.128	381275	0.917	0.125	1978022	0.125	rs2374423	0	0.24414	rs2374423	0	0.24414	0	-0.00510516	0.00497766	0.30507315959695014	0.0048406	0.00808579	0.5494029664204444	-0.0507562	0.024546	0.03865894517917501	0.00587103	0.00912604	0.5200115621218724	-0.00996826	0.00652064	0.12633247367444345	-3.84745e-4	5.35396e-4	0.47237727878420743	0.0115366	0.00678937	0.08927914037390239	0.00125017	0.00429237	0.7708573186041574	-0.0517	0.0282	0.0664	-0.0077	0.0053	0.1442	0.0019	0.0056	0.7305	-0.0077	0.0235	0.7433	-0.0188	0.0064	0.003143	-0.0816	0.0529	0.1228	0.0159	0.0142	0.2614	-0.0012	0.0014	0.3726	-0.0195	0.0267	0.4659	-0.0224	0.0781	0.7745	-0.108	0.0653	0.09803	-0.0028	0.0129	0.8266	-0.0153	0.0632	0.8081	-7e-4	9e-4	0.4565	-0.0012	0.0072	0.8631	-0.01	0.0202	0.6195	-0.0066	0.0086	0.4442	0.0837	0.0595	0.1592	-0.0188	0.0125	0.1336	0.0586	0.0468	0.2106	0.158	0.0916	0.08469	-0.0074	0.0101	0.4658	-0.0011	0.0072	0.8789	0.0024	0.00400092	0.58	-0.0026	0.00180634	0.16	5e-4	0.00153387	0.72	8e-4	0.00152937	0.59	0.001701	0.002593	0.5117	-0.0116678	0.007695	0.1307	3.363e-4	0.003374	0.9206	0.0023	0.00337108	0.5	0.0025	0.00155525	0.12
chr2:42478454:C:A	48	2:42705594:A:C	rs112952562	2	42478454	1.77e-10	24	A	C	2350899	-6.38	-0.00700	0.00100	0.962	0.972	0.2	372877	0.939	0.199	1978022	0.2	rs2374423	0	0.463568	rs2374423	0	0.463568	0	6.21699e-6	0.00418824	0.9988156281502226	0.00626628	0.00680428	0.3570853229246218	-0.0420626	0.0206539	0.041695578137278914	-0.00152751	0.00768049	0.8423550813345364	-0.00296151	0.00548673	0.5893631797882233	4.67485e-5	4.50504e-4	0.9173523968098005	0.0102243	0.00571285	0.07350214276467944	-0.00151438	0.0036129	0.6750998321340783	-0.0552	0.0233	0.01768	-6e-4	0.0044	0.8954	0.0062	0.0046	0.1792	0.0097	0.0191	0.6106	-0.0063	0.0054	0.2433	-0.0236	0.0434	0.5866	0.0142	0.0116	0.2224	-0.0011	0.0012	0.3595	0.0125	0.022	0.5693	0.0399	0.0656	0.5428	0.0545	0.0545	0.3169	-0.0016	0.0108	0.8833	-0.0215	0.0534	0.687	-9e-4	8e-4	0.2399	0.0056	0.006	0.3507	-0.0082	0.0168	0.6277	-0.0066	0.0072	0.3588	0.0091	0.0494	0.8545	-0.0148	0.0104	0.1572	0.0416	0.0388	0.2827	0.0443	0.0761	0.561	-0.003	0.0085	0.7263	8e-4	0.006	0.8959	0.0023	0.00336078	0.53	-0.0016	0.0015174400000000001	0.27	6e-4	0.00128858	0.63	9e-4	0.0012848	0.47	0.004606	0.002187	0.03519	-0.0119714	0.006487	0.06413	-3.487e-4	0.002848	0.9026	0.0045	0.00283231	0.11	0.0029	0.00130658	0.033
chr2:42483922:C:G	48	2:42711062:C:G	rs13016349	2	42483922	2.85e-9	4	G	C	2355548	-5.94	0.00500	0.00100	0.971	0.988	0.463	377526	0.958	0.456	1978022	0.457	rs2374423	0	0.445968	rs2374423	0	0.445968	0	0.00130804	0.00336701	0.6976570704908365	-0.0044873	0.00546904	0.4119362394322658	0.0121684	0.0166064	0.46370737163076226	0.00766397	0.00617275	0.214391715802328	-0.00273926	0.00441151	0.5346431415169226	-2.90938e-4	3.62221e-4	0.4218548048431336	-0.00151591	0.00459333	0.7413802287308289	0.00350313	0.00290579	0.22798328127530476	0.0325	0.0187	0.08248	-0.0025	0.0037	0.4951	-0.005	0.0035	0.1483	0.0112	0.0155	0.4673	0.0032	0.0044	0.4639	0.05	0.0351	0.1543	-0.0138	0.0094	0.142	4e-4	9e-4	0.6687	-0.0258	0.0175	0.1405	-0.0146	0.053	0.7827	-0.041	0.0451	0.3625	-0.0059	0.0087	0.4926	-0.0068	0.0428	0.8734	6e-4	6e-4	0.3287	0.0014	0.005	0.7806	-0.0065	0.0139	0.6372	9e-4	0.0059	0.8803	-0.0023	0.041	0.956	0.0065	0.0086	0.45	0.0033	0.0318	0.9184	-0.0051	0.0613	0.9333	0.0022	0.007	0.7566	0.0019	0.005	0.7056	-0.002	0.00270483	0.5	-0.002	0.00122184	0.099	-0.003	0.00103753	0.0033	-0.0032	0.00103448	0.0022	0.0011	0.001743	0.5092	0.00390762	0.005161	0.4492	5e-4	0.002269	0.8383	-0.0047	0.00228006	0.043	-9e-4	0.0010522	0.43
chr2:42593282:A:G	48	2:42820422:A:G	rs2374423	2	42593282	1.96e-15	224	G	A	2364841	-7.944	0.00800	0.00100	0.958	0.999	0.305	386819	0.964	0.294	1978022	0.296	rs2374423	1	1	rs2374423	1	<0.05	0	0.00244307	0.00362471	0.5003097886323565	-0.00497384	0.00588851	0.3982969676386021	0.0376422	0.0178744	0.035211133021984455	0.00417459	0.00664638	0.5299391441244101	9.44423e-4	0.00474836	0.8423451894619258	-1.92929e-5	3.89878e-4	0.9605332431933475	8.25014e-4	0.00494405	0.8674722683292775	0.00129601	0.00312702	0.6785392899648004	0.0218	0.0199	0.2737	0.0016	0.0039	0.6875	-0.0058	0.0039	0.1445	0.0096	0.0166	0.5633	0.0041	0.0047	0.3835	0.0541	0.0374	0.1482	-6e-4	0.0101	0.9545	0.0016	0.001	0.1183	-0.0198	0.0191	0.3007	0.033	0.0572	0.5642	-0.0756	0.0476	0.1126	-0.0039	0.0094	0.6795	0.027	0.0462	0.5588	0.0014	7e-4	0.03856	9e-4	0.0054	0.8726	0.0109	0.0149	0.4657	0.0054	0.0064	0.3983	-0.0542	0.044	0.2175	0.0121	0.0093	0.1918	-0.0387	0.0343	0.2594	-0.0166	0.0665	0.8026	0.0067	0.0075	0.3728	0.0045	0.0053	0.4009	-0.0025	0.00290936	0.39	7e-4	0.00131383	0.58	-0.0013	0.00111559	0.24	-0.0016	0.00111232	0.15	-9e-4	0.001866	0.6343	0.00631993	0.005531	0.2506	-2e-4	0.00243	0.9233	-0.0043	0.00245173	0.085	-0.0015	0.0011311	0.22
chr2:42690753:T:C	48	2:42917893:C:T	rs4953568	2	42690753	1.18e-8	50	C	T	2362311	-5.703	0.00500	0.00100	0.972	0.996	0.441	384289	0.991	0.431	1978022	0.433	rs2374423	0	0.54636	rs2374423	0	0.54636	0	0.0019135	0.00336568	0.569673477083387	-0.0125509	0.00546782	0.021709508939688656	0.0426346	0.0165971	0.010204929293897408	-0.00726327	0.00617102	0.23919659879359226	-9.29025e-5	0.00440904	0.9831890883298279	9.79667e-5	3.62017e-4	0.7866888593938018	-0.00682509	0.00459075	0.13709259588840186	4.92724e-4	0.00290426	0.8652812639882327	0.0064	0.0184	0.7271	-8e-4	0.0036	0.8312	-0.0014	0.0036	0.6899	0.0016	0.0153	0.9163	0.0016	0.0044	0.7169	-2e-4	0.0344	0.9955	-8e-4	0.0092	0.9302	-8e-4	9e-4	0.3751	-0.0137	0.0175	0.4341	-0.0177	0.0531	0.739	-0.0164	0.0448	0.7148	-0.0089	0.0087	0.3041	0.022	0.0429	0.6085	-3e-4	6e-4	0.5668	-0.0078	0.0049	0.1144	0.0065	0.0138	0.6388	-5e-4	0.0059	0.9364	-0.0758	0.0407	0.06272	-0.0011	0.0086	0.8979	-0.0249	0.0317	0.4324	-0.0685	0.061	0.2613	9e-4	0.007	0.8921	-0.0094	0.0049	0.05595	-0.0022	0.00270457	0.45	2e-4	0.00122148	0.86	-0.0016	0.00103716	0.11	-0.002	0.00103413	0.056	-0.0017	0.001737	0.3138	0.00140098	0.005143	0.7815	-3e-4	0.002262	0.9055	-0.0055	0.00227899	0.017	-9e-4	0.00105179	0.35
chr2:42766642:T:C	48	2:42993782:C:T	rs4953657	2	42766642	1.19e-10	28	C	T	2353265	-6.441	0.00600	0.00100	0.968	0.984	0.403	375243	0.979	0.399	1978022	0.4	rs2374423	0	0.452574	rs2374423	0	0.452574	0	-0.00440316	0.00342209	0.19820335429715277	-0.00399713	0.00555847	0.47207608502765713	0.0304288	0.0168747	0.07135427535831027	0.00312036	0.00627271	0.6188722364233754	-0.00202575	0.0044828	0.6513448745203733	-1.28571e-4	3.68073e-4	0.7268570380429507	-1.10908e-6	0.00466755	0.9998104106838096	0.00243347	0.00295233	0.4097962689635712	0.0254	0.0187	0.1755	0.0034	0.0037	0.3637	-0.0057	0.0034	0.1005	0.0221	0.0155	0.1544	0.0075	0.0044	0.09054	0.0386	0.0352	0.2727	0.0034	0.0094	0.7218	9e-4	9e-4	0.3333	-0.0215	0.0178	0.2278	0.036	0.053900000000000003	0.5039	-0.0782	0.0462	0.09036	-0.0082	0.0088	0.3548	-0.0333	0.0437	0.4453	0.0012	6e-4	0.05358	0.0022	0.0051	0.6619	-0.007	0.0142	0.6236	0.0094	0.0061	0.1197	-0.0097	0.0421	0.8174	0.0116	0.0088	0.1906	-0.0293	0.0326	0.3676	-0.0544	0.0622	0.3818	0.0067	0.0072	0.3508	0.0036	0.0051	0.4808	-0.0036	0.00275198	0.21	0.001	0.00124306	0.41	-0.0016	0.00105542	0.13	-0.0018	0.00105233	0.076	-7e-4	0.001778	0.7046	0.00591747	0.005269	0.258	2e-4	0.002316	0.917	-0.0022	0.00231976	0.32	-2e-4	0.00107056	0.9
chr2:42803547:T:C	48	2:43030687:C:T	rs4953666	2	42803547	3.21e-13	121	C	T	2357411	-7.285	0.00800	0.00100	0.959	0.989	0.252	379389	0.982	0.243	1978022	0.244	rs2374423	0	0.588366	rs2374423	0	0.588366	0	-9.21563e-4	0.00383777	0.8102294038214829	-0.00141698	0.00623446	0.8202045987975671	0.0500184	0.0189256	0.00821996559903804	0.00917506	0.00703657	0.19226356905089706	-5.83106e-4	0.0050276	0.9076675306222697	-1.69523e-4	4.12806e-4	0.6813213527025798	0.00112944	0.0052348	0.8291776740086608	-8.42164e-4	0.00331097	0.7992212084850913	0.0295	0.0212	0.1643	0.0044	0.004	0.2641	-0.0048	0.0043	0.2716	-0.0071	0.0177	0.6872	0.0077	0.0048	0.1106	0.0417	0.0398	0.2948	0.0011	0.0107	0.9155	0.0013	0.0011	0.2084	-0.0097	0.0205	0.6355	-0.0204	0.0605	0.7354	-0.065	0.0508	0.201	-0.0035	0.01	0.7276	-0.0032	0.0492	0.9475	0.0013	7e-4	0.06313	0.0039	0.0056	0.4912	8e-4	0.0156	0.9591	0.0134	0.0066	0.04382	-0.0292	0.046	0.526	0.0214	0.0097	0.02715	-0.0547	0.0358	0.1265	-0.0218	0.071	0.7587	0.0105	0.0079	0.1832	0.007	0.0056	0.2119	-0.0049	0.00308816	0.12	0.002	0.00139447	0.15	-7e-4	0.00118401	0.54	-0.001	0.00118055	0.36	-0.0042	0.001999	0.03413	0.00944446	0.005926	0.1123	-0.0026	0.002604	0.3209	-0.0044	0.00260191	0.082	-0.0028	0.00120081	0.024
chr2:42838104:A:G	48	2:43065244:A:G	rs10181233	2	42838104	9.38e-10	33	G	A	2359061	-6.12	0.00700	0.00100	0.962	0.987	0.192	381039	0.904	0.177	1978022	0.179	rs2374423	0	0.335175	rs2374423	0	0.335175	0	-0.0067412	0.00421584	0.1098163487778744	-3.33563e-4	0.00684779	0.9611496231503953	0.0491716	0.0207894	0.018018971567495212	-0.00232224	0.00772826	0.7638058846157673	-0.00413908	0.00552273	0.453578019103488	-4.47184e-4	4.5346e-4	0.32405445770419794	0.00526522	0.00575034	0.3598578658262228	-7.07575e-4	0.00363657	0.8457277872220873	0.0066	0.0244	0.7874	0.0086	0.0047	0.06787	-0	0.0051	0.999	0.0213	0.0202	0.2921	0.0108	0.0057	0.06035	0.1103	0.0463	0.01731	-0.0023	0.0123	0.8512	0.0017	0.0012	0.1551	-0.0061	0.0231	0.791	0.0883	0.0665	0.1844	-0.0345	0.0636	0.588	-7e-4	0.011	0.9511	0.0182	0.0538	0.7356	0.0015	8e-4	0.05417	0.0072	0.0071	0.3083	-0.021	0.0194	0.2797	0.0015	0.0084	0.8544	-0.0362	0.0589	0.5397	0.0098	0.0121	0.4211	-0.0431	0.0446	0.3338	-0.0722	0.0792	0.3622	0.0074	0.0099	0.4553	0.0061	0.0069	0.3784	-0.0023	0.00339814	0.57	0.0017	0.00153426	0.29	3e-4	0.00130265	0.88	0	0.00129883	0.97	-0.0033	0.002199	0.1344	0.00924258	0.006524	0.1588	-0.0019	0.002864	0.4999	-0.0017	0.0028626	0.52	-0.0028	0.00132108	0.035
chr2:42863086:C:G	48	2:43090226:C:G	rs12618179	2	42863086	1.63e-8	7	G	C	2355921	-5.647	0.00600	0.00100	0.971	0.983	0.326	377899	0.987	0.319	1978022	0.32	rs2374423	0	0.248113	rs2374423	0	0.248113	0	-0.00581021	0.00356439	0.10308678610209399	-8.16663e-4	0.00579142	0.8878598149231486	0.0251335	0.0175775	0.1527562540891288	0.00411068	0.00653645	0.5294232381309645	-0.00322755	0.0046695	0.4894394819957718	-2.33057e-4	3.83403e-4	0.5432778515519987	2.67031e-5	0.00486194	0.9956178172551711	-0.00299046	0.0030753	0.3308445614966547	0.0188	0.0197	0.3389	-0	0.0038	0.9999	-0.0069	0.0039	0.07778	-0.0228	0.0163	0.1628	0.0046	0.0045	0.31	0.0704	0.0369	0.05603	-0.0105	0.0098	0.2838	0.001	0.001	0.2871	-0.002	0.0187	0.9154	0.0793	0.0561	0.158	-0.0056	0.047	0.9047	-5e-4	0.0092	0.9541	-0.017	0.0457	0.7092	9e-4	6e-4	0.173	-2e-4	0.0052	0.9626	-0.0186	0.0145	0.1975	0.0013	0.0061	0.8285	-0.0679	0.0427	0.1115	0.0154	0.009	0.0846	-0.0079	0.0331	0.8103	-0.0359	0.065	0.5809	0.0063	0.0073	0.3899	8e-4	0.0052	0.8833	-0.0022	0.00286917	0.44	0.0015	0.00129563	0.28	3e-4	0.00110016	0.82	1e-4	0.00109694	0.96	-3e-4	0.001852	0.8791	0.0111621	0.005491	0.04162	-0.001	0.002412	0.6931	-4e-4	0.00241767	0.83	-0.001	0.00111621	0.41
chr2:42883336:G:C	48	2:43110476:C:G	rs9917172	2	42883336	7.09e-12	67	C	G	2359571	6.856	0.00700	0.00100	1.04	0.989	0.246	381549	0.993	0.238	1978022	0.239	rs2374423	0	0.347357	rs2374423	0	0.347357	0	-0.00739487	0.00387701	0.05647288826735754	-0.00385565	0.00629822	0.5404182415593579	0.0367399	0.0191189	0.05464872072744396	-0.0020235	0.00710831	0.7759004433065939	-0.0033482300000000002	0.00507896	0.5097450298690288	-1.84777e-4	4.17023e-4	0.6577047827379946	-8.75569e-4	0.00528828	0.8684969547510412	-2.50443e-4	0.00334443	0.9403072832594757	0.0267	0.0214	0.212	0.0019	0.004	0.6349	-0.0077	0.0039	0.04721	-0.0131	0.0178	0.4634	0.0085	0.0049	0.08041	0.0907	0.0402	0.02397	-0.0049	0.0107	0.6465	0.0013	0.0011	0.2344	0.0176	0.0207	0.394	0.0445	0.0611	0.4664	-0.0515	0.0509	0.3119	4e-4	0.01	0.9657	0.0257	0.0496	0.6039	0.0011	7e-4	0.106	7e-4	0.0056	0.8936	-0.0074	0.0156	0.6371	0	0.0066	0.9944	-0.0616	0.0461	0.1817	0.016	0.0097	0.09921	-0.0325	0.0358	0.364	-0.0932	0.0714	0.1915	0.0089	0.0079	0.2593	0.0021	0.0056	0.7071	-0.0025	0.00311444	0.41	4e-4	0.00140614	0.79	2e-4	0.00119395	0.85	-1e-4	0.00119046	0.95	-0.0022	0.002006	0.2736	0.0167393	0.005955	0.004844	-0.0023	0.002613	0.3705	-0.0035	0.00262387	0.17	-0.0014	0.00121115	0.26
chr2:43895934:A:T	49	2:44123073:A:T	rs6720846	2	43895934	5.17e-12	67	T	A	2361386	6.901	-0.00600	0.00100	1.035	0.995	0.387	383364	0.973	0.396	1978022	0.395	rs6720846	1	1	rs6720846	1	<0.05	0	-0.00108861	0.00344064	0.7517007784583951	0.00177684	0.00558698	0.7504590512927954	0.00594371	0.0169674	0.7261126451489668	-0.00512203	0.00630529	0.416596867451033	0.00913065	0.00450736	0.04279371598417702	3.45136e-4	3.7009e-4	0.3510411268564522	0.00571405	0.00469312	0.22339991318021596	-0.00178912	0.00296939	0.5468270628974548	-0.0113	0.019	0.5526	-0.0041	0.0038	0.2818	-0.011	0.0038	0.004066	-0.0279	0.0158	0.07712	-0.0011	0.0045	0.8019	0.0304	0.0357	0.3938	-2e-4	0.0096	0.9862	-7e-4	9e-4	0.4585	-0.001	0.0179	0.9535	-0.0114	0.0541	0.8339	0.0146	0.0456	0.7493	-0.0115	0.0089	0.1957	-0.0059	0.0437	0.8924	4e-4	6e-4	0.5205	-0.005	0.005	0.3181	-0.0023	0.014	0.8693	9e-4	0.006	0.8794	0.0332	0.0413	0.4208	0.0015	0.0087	0.863	-0.0063	0.0321	0.8438	-0.0605	0.0623	0.3312	-0.0064	0.0071	0.3615	-0.0031	0.005	0.5402	0.0022	0.0027644	0.46	-7e-4	0.00124833	0.52	-0.0014	0.00106006	0.2	-0.0013	0.00105695	0.22	0.001158	0.001773	0.5139	-0.0187752	0.005259	3.596e-4	0.003011	0.002311	0.1926	0.0016	0.00232934	0.45	1e-4	0.00107572	1
chr2:43918660:C:T	49	2:44145799:C:T	rs4953036	2	43918660	3.67e-9	31	T	C	2363444	-5.899	-0.00600	0.00100	0.967	0.996	0.23	385422	0.989	0.238	1978022	0.236	rs6720846	0	0.460132	rs6720846	0	0.460132	0	-0.00140288	0.00396582	0.7235324271075059	-0.00910962	0.00643905	0.1571426237074916	3.47767e-4	0.0195557	0.9858116813263551	-0.00595917	0.00726655	0.4121696410176161	0.0115658	0.0051949	0.025989025784763496	5.13655e-4	4.26543e-4	0.22850199702525595	0.00172568	0.005409	0.7496973919093898	-5.78619e-4	0.00342137	0.8657031544443584	-0.0349	0.0216	0.1059	-0.011	0.0042	0.007979	-0.0169	0.0044	1.145e-4	-0.0167	0.0179	0.3493	-0.0057	0.0052	0.2737	0.0589	0.0403	0.1437	6e-4	0.0109	0.9585	-0.0015	0.0011	0.1753	-3e-4	0.0205	0.9897	-0.0366	0.0627	0.5594	0.0305	0.0528	0.5632	-0.0172	0.0102	0.09228	0.0125	0.0507	0.8048	-4e-4	7e-4	0.5802	-0.0034	0.0058	0.5614	-0.0092	0.0161	0.5706	0.006	0.0069	0.3812	0.0209	0.0479	0.6626	-0.0014	0.01	0.8856	0.002	0.0369	0.9566	-0.0138	0.0714	0.8465	-0.0107	0.0082	0.1914	-0.004	0.0058	0.4943	6e-4	0.00319056	0.91	-7e-4	0.00144098	0.57	-3e-4	0.00122376	0.8	-1e-4	0.00122017	0.94	0.002008	0.002044	0.3258	-0.0133892	0.006062	0.02716	0.001985	0.002662	0.4557	0.0019	0.00268882	0.42	1e-4	0.00124163	0.98
chr2:43924583:T:A	49	2:44151722:A:T	rs4953038	2	43924583	2.52e-9	10	A	T	2362777	-5.96	-0.00800	0.00100	0.96	0.992	0.145	384755	0.978	0.151	1978022	0.15	rs6720846	0	0.262042	rs6720846	0	0.262042	0	-0.00750828	0.0047541	0.11426099456975174	-0.0079309	0.00772026	0.3042874214619115	-0.010483	0.0234404	0.6547160687835063	-0.00816066	0.00871195	0.34890243466884197	0.0098114	0.0062269	0.11510707019002415	4.95525e-4	5.11278e-4	0.33245127279963693	0.00663854	0.00648353	0.3058785339605089	-2.66616e-4	0.00410149	0.9481701961246715	-0.0116	0.0256	0.6496	-0.0098	0.005	0.05079	-0.017	0.0051	9.782e-4	-0.0346	0.0212	0.1031	-0.0053	0.006	0.3789	0.0397	0.0477	0.4049	0.0108	0.0128	0.4012	-6e-4	0.0013	0.6614	0.0028	0.0243	0.908	-0.0227	0.0751	0.7627	0.0317	0.0606	0.6007	-0.019	0.0122	0.1199	-0.0425	0.0606	0.4838	5e-4	9e-4	0.5865	-0.0023	0.0066	0.7285	-0.0172	0.0186	0.3558	0.0072	0.0079	0.3607	0.0038	0.0544	0.9441	-0.002	0.0115	0.8639	-0.0432	0.0426	0.3108	-0.1178	0.0849	0.1652	-0.0123	0.0093	0.187	3e-4	0.0067	0.9692	0.0028	0.00382377	0.57	-0.0016	0.00172623	0.33	-0.0023	0.00146597	0.11	-0.0018	0.00146169	0.21	0.001563	0.00245	0.5233	-0.0175532	0.007272	0.01558	0.001907	0.003191	0.5503	-2e-4	0.00322151	0.98	-0	0.0014872	0.99
chr2:43987448:T:C	49	2:44214587:C:T	rs11124959	2	43987448	3.47e-10	82	C	T	2362046	-6.276	0.00600	0.00100	0.97	0.995	0.496	384024	0.995	0.484	1978022	0.486	rs6720846	0	0.576167	rs6720846	0	0.576167	0	-0.00153622	0.00335138	0.6466763821839184	-7.40451e-4	0.00544291	0.8917900038559817	0.00339794	0.0165267	0.8371008829299508	0.0105147	0.00614243	0.08693006412744063	-0.0142758	0.00439023	0.0011470966197735565	-7.17833e-4	3.60473e-4	0.04644083289410481	0.00276443	0.00457116	0.5453420671152902	2.38607e-4	0.00289157	0.9342347126458392	-0.0123	0.0195	0.5284	0.0022	0.0045	0.6191	0.0057	0.0046	0.2182	0.0268	0.016	0.09249	0.0066	0.0053	0.2162	0.0157	0.0374	0.6742	-0.0019	0.0103	0.8559	0.001	9e-4	0.284	-0.0068	0.0173	0.6932	0.0686	0.0527	0.1929	0.0037	0.1046	0.972	0.0117	0.0086	0.1733	-0.0333	0.0427	0.4355	-2e-4	6e-4	0.7271	0.0295	0.0406	0.4668	0.0321	0.0392	0.4127	0.0223	0.034	0.5125	NA	NA	NA	0.0038	0.0285	0.8947	-0.0154	0.1139	0.8927	9e-4	0.0601	0.9886	0.0449	0.0329	0.172	-0.0013	0.0117	0.9152	-0.0094	0.00268995	5.6e-4	-0.0016	0.00121551	0.2	9e-4	0.00103215	0.36	8e-4	0.00102911	0.4	-0.002574	0.001726	0.1357	0.0178399	0.005111	6.645e-4	-0.008155	0.002247	2.849e-4	-0.0044	0.00226798	0.043	4e-4	0.00104812	0.69
chr2:44017840:G:C	49	2:44244979:C:G	rs72800904	2	44017840	1.75e-8	9	C	G	2359374	-5.635	-0.00600	0.00100	0.966	0.984	0.194	381352	0.984	0.202	1978022	0.201	rs6720846	0	0.333032	rs6720846	0	0.333032	0	-0.00469361	0.00424511	0.2688778334253942	-0.00300118	0.0068964	0.6634313653363437	-0.00632501	0.0209348	0.7625529403083012	-0.00481088	0.00778262	0.5364719260950712	0.00741872	0.00556135	0.1822107517905605	3.39792e-4	4.56631e-4	0.4567977961904782	0.00559898	0.00579055	0.3335853733796726	-0.0042429	0.00366397	0.24686186176544822	-0.009	0.0234	0.6998	-0.0114	0.0044	0.008539	-0.0134	0.0047	0.004279	-0.0472	0.0192	0.01405	-0.0111	0.0054	0.03843	0.0519	0.0436	0.2334	-0.0091	0.0117	0.4369	-0.0015	0.0012	0.1934	0.0016	0.0214	0.9418	0.0281	0.0671	0.675	0.0108	0.0542	0.8422	-0.0292	0.0109	0.007287	-0.0082	0.0541	0.8795	1e-4	8e-4	0.8543	-0.0028	0.0059	0.6403	-0.019	0.0166	0.2529	0.0083	0.007	0.2403	-0.0029	0.0488	0.9528	0.0141	0.0103	0.1701	-0.0182	0.0379	0.6311	-0.0531	0.0751	0.4797	-7e-4	0.0083	0.9314	-0.0042	0.006	0.4839	0.0083	0.00341122	0.02	0.001	0.00154026	0.53	-0.0029	0.00130784	0.027	-0.0025	0.00130402	0.056	0.001175	0.002192	0.5918	-0.0194887	0.006507	0.002809	0.0044470000000000004	0.002855	0.1193	0.0043	0.00287403	0.12	4e-4	0.00132701	0.8
chr2:44035310:T:C	49	2:44262449:C:T	rs56097173	2	44035310	9.63e-12	32	C	T	2363136	6.812	-0.00700	0.00100	1.036	0.995	0.319	385114	0.994	0.324	1978022	0.324	rs6720846	0	0.517798	rs6720846	0	0.517798	0	-0.00401861	0.0035829	0.2620299898343929	0.00179968	0.0058202	0.7571588448807869	-0.0124237	0.0176695	0.48198441996836533	-0.00310134	0.00656854	0.6368189817540576	0.00402767	0.00469391	0.39085709512766975	3.07674e-5	3.85407e-4	0.9363717441496804	0.00634384	0.00488736	0.19428353639317078	-0.00152627	0.00309226	0.6216042855842132	0.0088	0.0195	0.652	-0.004	0.0038	0.2854	-0.0084	0.004	0.03457	-0.0477	0.0162	0.003275	-0.0052	0.0046	0.2599	0.0128	0.0366	0.726	-0.0012	0.0098	0.9022	-5e-4	0.001	0.634	-0.0102	0.0184	0.5784	0.0328	0.0565	0.5615	-0.0324	0.0468	0.4893	-0.0162	0.0092	0.07745	-0.0084	0.0455	0.8538	7e-4	6e-4	0.2548	-0.0035	0.0052	0.492	-0.01	0.0144	0.4878	-0.0023	0.0061	0.7074	-0.0017	0.0424	0.9689	0.0084	0.0089	0.3485	-0.0072	0.033	0.8268	-0.0419	0.0641	0.5134	-0.0026	0.0073	0.7218	-0.0017	0.0052	0.7351	0.0059	0.00288386	0.045	1e-4	0.00130197	1	-0.0023	0.00110546	0.034	-0.0021	0.00110222	0.052	0.001586	0.001847	0.3904	-0.0196926	0.005478	3.349e-4	0.004656	0.002405	0.05291	0.0023	0.00242937	0.33	8e-4	0.00112163	0.54
chr2:44035966:T:A	49	2:44263105:A:T	rs34935795	2	44035966	2.83e-10	32	A	T	2361399	6.308	0.00600	0.00100	1.031	0.994	0.461	383377	0.989	0.471	1978022	0.47	rs6720846	0	0.510204	rs6720846	0	0.510204	0	0.00399264	0.00335721	0.23433221625908598	-0.00274901	0.00545186	0.6140970342720597	0.0317943	0.016556	0.054806238967793894	7.60643e-4	0.00615287	0.9016128650512241	-0.00705524	0.00439809	0.1086780907114178	-1.15857e-4	3.61118e-4	0.7483400696214874	-0.00411821	0.00457934	0.36849279442079486	1.30289e-4	0.00289689	0.9641268994819462	0.0175	0.0183	0.3398	0.0057	0.0035	0.1029	0.0086	0.0037	0.02061	0.0271	0.0152	0.07548	0.0072	0.0043	0.09692	-0.022	0.0343	0.5212	0.0018	0.0092	0.8489	7e-4	9e-4	0.4316	0.001	0.0175	0.9521	-0.0271	0.0528	0.6081	0.019	0.0448	0.6707	0.0104	0.0086	0.2287	-0.0165	0.0429	0.7007	-1e-4	6e-4	0.8114	0.0015	0.0049	0.7549	0.0136	0.0137	0.3227	0.0049	0.0059	0.4015	0.0284	0.0406	0.4839	-0.0088	0.0085	0.3023	-0.0014	0.0315	0.965	0.0137	0.0607	0.8219	0.0048	0.0069	0.485	0.0017	0.0049	0.7218	-0.003	0.00270082	0.3	-5e-4	0.00121984	0.7	5e-4	0.00103575	0.57	6e-4	0.00103271	0.57	-0.0016	0.001731	0.3625	0.0160278	0.00513	0.001799	-0.0034	0.002255	0.1282	-0.0011	0.00227632	0.6	-8e-4	0.00105123	0.49
chr2:47892134:C:T	50	2:48119273:C:T	rs2881935	2	47892134	1.37e-8	15	T	C	2361354	5.677	0.00600	0.00100	1.032	0.993	0.243	383332	0.962	0.257	1978022	0.255	rs2881935	1	1	rs2881935	1	<0.05	0	0.00585564	0.0039089	0.13412631719246734	0.0111519	0.00635097	0.0791006404789181	0.0264962	0.0192759	0.16926220726649197	0.00690361	0.00716656	0.3353922322183319	0.00479942	0.00512057	0.34861253587854935	-9.76483e-5	4.20439e-4	0.8163415468016201	0.0131901	0.0053316	0.013362570206758132	-0.00464173	0.00337293	0.16876912548365036	0.0047	0.0209	0.8236	0.0018	0.004	0.6587	-0.0034	0.0041	0.4068	0.0236	0.0174	0.175	0.0113	0.0048	0.02012	0.0383	0.0389	0.3253	0.0099	0.0104	0.341	1e-4	0.0011	0.9417	0.0068	0.02	0.7319	0.0112	0.0614	0.8555	0.0521	0.0482	0.2794	-3e-4	0.01	0.9791	-0.0368	0.0501	0.4626	-1e-4	7e-4	0.836	7e-4	0.0053	0.8882	0.0197	0.0149	0.1852	0.0101	0.0063	0.1062	0.0583	0.0431	0.176	0.0137	0.0092	0.1368	-0.0329	0.0339	0.3321	0.1024	0.0672	0.1277	0.007	0.0074	0.3492	-0.0041	0.0053	0.4418	-8e-4	0.00313493	0.73	0.0016	0.00141574	0.24	-4e-4	0.00120215	0.73	-3e-4	0.00119862	0.8	-0.002431	0.002012	0.2271	0.00697561	0.005954	0.2653	-0.002652	0.002619	0.3113	0.0026	0.00264152	0.31	-8e-4	0.00122046	0.5
chr2:49873432:A:G	51	2:50100570:A:G	rs74431276	2	49873432	4.73e-11	93	G	A	2363581	6.579	-0.01000	0.00100	1.052	0.992	0.116	385559	0.975	0.112	1978022	0.112	rs74431276	1	1	rs74431276	1	<0.05	0	-0.00999051	0.00520158	0.05477343781983894	-0.00728755	0.0084498	0.3884382599618144	-0.0224359	0.0256493	0.3817279851424648	-0.0120564	0.00953587	0.2061132920879418	-0.00241665	0.00681379	0.7228363762269235	-3.79232e-4	5.59466e-4	0.49787004824646525	0.00345838	0.0070946	0.6259274529950419	-0.00453768	0.00448832	0.3120182523574059	0.0136	0.0291	0.6395	-0.0038	0.0059	0.5211	-0.0122	0.0061	0.04472	-0.0121	0.0244	0.6187	-0.0047	0.007	0.5063	0.0607	0.0556	0.2751	0.0044	0.015	0.7687	-0.001	0.0014	0.5107	-0.0146	0.027	0.588	-0.1237	0.0821	0.1319	-0.0427	0.0775	0.5823	0.0036	0.0134	0.789	0.0384	0.0669	0.5654	-9e-4	9e-4	0.3364	-0.0098	0.0088	0.2646	-0.0237	0.0242	0.3268	4e-4	0.0104	0.9661	0.0691	0.0723	0.3392	-0.0051	0.0151	0.7347	0.0794	0.0556	0.1535	0.0775	0.0934	0.4063	-0.0225	0.0123	0.06835	-0.0032	0.0086	0.7122	0.0172	0.00419713	2.4e-5	0	0.00189749	0.98	0.002	0.0016111	0.22	0.0024	0.00160637	0.14	0.01273	0.002688	2.179e-6	-0.00974735	0.007973	0.2218	0.01301	0.003501	2.024e-4	-0.0044	0.00354135	0.2	-0.001	0.00163284	0.51
chr2:49997130:G:A	51	2:50224268:A:G	rs17039606	2	49997130	2.5e-9	23	A	G	2358978	-5.961	-0.00900	0.00200	0.953	0.978	0.104	380956	0.993	0.103	1978022	0.103	rs74431276	0	0.541387	rs74431276	0	0.541387	0	-0.00606424	0.0054367	0.26466834396729505	-0.0129142	0.00883025	0.1436064677144866	-0.0466329	0.0268103	0.0819709559720144	-0.00399807	0.00996531	0.6882734229619035	-0.00139747	0.0071222	0.8444437000458384	-2.81988e-4	5.84789e-4	0.6296612975608576	0.00621153	0.00741573	0.40224717248803044	-0.00165656	0.0046904	0.7239540466338407	0.0129	0.0311	0.6776	-0.0103	0.0063	0.1051	-0.0148	0.0061	0.01543	-0.0045	0.0253	0.8581	-0.0014	0.0076	0.8534	0.0806	0.0589	0.1709	-0.0198	0.016	0.2158	-4e-4	0.0015	0.7976	-0.0494	0.0278	0.07532	-0.1405	0.0859	0.102	0.0193	0.0832	0.8166	-0.0101	0.014	0.47	-0.0163	0.0694	0.8141	-2e-4	0.001	0.8168	-0.0034	0.0095	0.7226	0.0055	0.026	0.8311	0.0022	0.0113	0.8455	0.1019	0.0784	0.1935	-9e-4	0.0162	0.9576	0.0882	0.0595	0.1384	0.0416	0.0969	0.6681	-0.0077	0.0133	0.5646	0.004	0.0092	0.6669	0.0217	0.00438457	4.3e-7	0.0021	0.00198151	0.27	-0	0.00168238	1	2e-4	0.00167744	0.88	0.0113	0.002832	6.564e-5	-0.00220242	0.008391	0.7953	0.01505	0.003693	4.579e-5	-0.0061	0.00369789	0.1	-0.0024	0.00170697	0.15
chr2:51591881:G:A	52	2:51819019:A:G	rs72807818	2	51591881	6.1e-19	107	A	G	2362686	-8.89	-0.01200	0.00100	0.937	0.992	0.133	384664	0.99	0.128	1978022	0.129	rs72807818	1	1	rs72807818	1	<0.05	0	-8.0635e-4	0.00488456	0.8688799986245467	0.00813412	0.0079355	0.3053493501081586	-0.033445	0.0240892	0.16502091848023298	0.00603228	0.00895605	0.5006024837050785	-0.00212024	0.00639934	0.7404027105531621	-2.44543e-4	5.25437e-4	0.6416393644865055	0.00802476	0.00666308	0.22844991457781777	-3.81652e-4	0.00421528	0.9278581782022262	0.0085	0.0278	0.7589	-0.0138	0.0055	0.0123	-0.0024	0.0058	0.6766	-0.0052	0.023	0.8202	-0.0246	0.0067	2.266e-4	-0.0674	0.0529	0.2023	0.004	0.0141	0.7772	-0.0027	0.0014	0.04638	0.0048	0.0258	0.8522	-0.0749	0.0769	0.3302	0.1301	0.0724	0.07257	-0.0155	0.0126	0.2201	-0.0015	0.062	0.9811	-0.0022	9e-4	0.01183	0.0114	0.0085	0.1792	0.0213	0.0231	0.355	0.0136	0.01	0.1744	-0.1566	0.0706	0.02646	0.0056	0.0144	0.6967	0.0124	0.0523	0.8127	0.0354	0.0895	0.6928	0.0139	0.0118	0.2416	-0.0046	0.0082	0.5762	-0.015	0.00393609	1.9e-4	-0.0032	0.00177752	0.072	-0.004	0.00150936	0.0095	-0.0036	0.00150495	0.02	-0.004747	0.00253	0.06065	-0.0228593	0.007523	0.002387	-0.008946	0.003299	0.006691	0.0085	0.00331644	0.011	0.0012	0.00152936	0.5
chr2:51597171:C:T	52	2:51824309:C:T	rs9309214	2	51597171	1.01e-10	43	T	C	2362729	-6.465	-0.00700	0.00100	0.963	0.995	0.226	384707	0.993	0.223	1978022	0.223	rs72807818	0	0.519906	rs72807818	0	0.519906	0	-0.00342217	0.00398337	0.3902770377655559	0.00248503	0.00646985	0.700907972648446	-0.0246715	0.0196483	0.20924254804695983	0.00305895	0.00730195	0.6752724008901823	-0.00539629	0.00521956	0.30120210314335927	-1.48284e-4	4.28568e-4	0.7293449831894785	4.48799e-5	0.00543467	0.9934111038230924	0.00192323	0.00343757	0.575837574486839	0.0173	0.0221	0.433	-0.0059	0.0041	0.1522	-9e-4	0.0045	0.8487	-0.0064	0.0184	0.7257	-0.0168	0.0051	0.001003	-0.0477	0.0414	0.2498	0.013	0.0111	0.2436	-7e-4	0.0011	0.5352	0.0095	0.0205	0.6445	-0.0491	0.0626	0.4331	0.0179	0.0543	0.7419	0.0055	0.0102	0.5939	0.0111	0.0508	0.8264	-0.0015	7e-4	0.03726	0.0071	0.006	0.2383	0.0133	0.0167	0.4235	0.0013	0.0071	0.8563	-0.0577	0.0496	0.2444	0.0148	0.0104	0.1518	-0.0366	0.038	0.3361	0.012	0.0721	0.8679	0.0067	0.0084	0.4253	-7e-4	0.006	0.9048	-0.0132	0.00320611	5.9e-5	-0.0029	0.00144801	0.045	-0.0027	0.00122949	0.029	-0.0025	0.00122589	0.042	-0.005564	0.002058	0.006848	-0.0113643	0.0061	0.06364	-0.01053	0.002681	8.582e-5	0.0018	0.00270215	0.46	0.0016	0.00124677	0.24
chr2:51653181:G:C	52	2:51880319:C:G	rs10203285	2	51653181	1.23e-12	4	C	G	2361651	7.102	0.01200	0.00200	1.066	0.981	0.081	383629	0.981	0.079	1978022	0.08	rs72807818	0	0.532851	rs72807818	0	0.532851	0	-0.00388785	0.00608623	0.5229570233759393	-2.68032e-4	0.00988505	0.9783681361554126	0.00517056	0.0300189	0.8632458516236124	0.00268853	0.0111559	0.8095574989137526	-0.00230986	0.00797449	0.7720794620198553	7.66258e-4	6.5477e-4	0.24189171853357044	0.00128008	0.00830315	0.8774769156021557	0.00384645	0.00525098	0.4638504689470195	-0.0252	0.0348	0.4687	0.0192	0.0067	0.004362	0.0138	0.0072	0.05576	0.0073	0.0287	0.7986	0.0355	0.0082	1.482e-5	0.0676	0.0657	0.3032	0.0187	0.0177	0.2913	0.0017	0.0017	0.3018	0.0388	0.032	0.2255	0.0232	0.096	0.8091	-0.115	0.0868	0.1854	0.0202	0.0157	0.1995	-0.0181	0.077	0.8144	0.002	0.0011	0.06925	-0.0116	0.0102	0.252	-0.0382	0.0278	0.1697	-0.0372	0.012	0.001899	0.1059	0.084	0.2077	-0.0058	0.0174	0.7387	0.0021	0.063	0.9729	0.0275	0.1111	0.8041	-4e-4	0.0142	0.9765	6e-4	0.0099	0.9545	0.0122	0.00489529	0.015	0.0014	0.002211	0.52	0.0016	0.00187744	0.42	0.0012	0.00187194	0.54	0.0044	0.003154	0.1623	0.0364565	0.009407	1.049e-4	0.0087	0.004107	0.03451	-0.0043	0.00412572	0.32	7e-4	0.0019027999999999998	0.66
chr2:51719954:A:G	52	2:51947092:A:G	rs11675500	2	51719954	1.08e-11	35	G	A	2364891	-6.795	0.00800	0.00100	0.958	1	0.184	386869	0.99	0.18	1978022	0.181	rs72807818	0	0.592163	rs72807818	0	0.592163	0	-4.55149e-4	0.00428981	0.9155030595009774	-0.0083956	0.00696906	0.22832054897945894	0.0189915	0.0211579	0.3693932880855295	-2.03398e-4	0.00786551	0.979369443885923	0.0102596	0.00562058	0.06794695517665413	6.14312e-4	4.61494e-4	0.18314370680330935	-0.0097168	0.00585222	0.09684116380318157	-0.00265551	0.00370178	0.47315125896148047	-0.0208	0.0241	0.3884	0.0044	0.0046	0.3356	-0.0053	0.005	0.2833	0.0058	0.0199	0.7689	0.0143	0.0058	0.01305	0.0197	0.0452	0.6623	0.0081	0.0121	0.5015	0.002	0.0012	0.0978	0.0018	0.0226	0.9366	0.0665	0.0673	0.3224	-0.11	0.0601	0.06695	0.0185	0.0111	0.09555	-0.0471	0.0547	0.3895	0.0011	8e-4	0.1487	0.0013	0.0068	0.853	-0.0128	0.0188	0.4975	-0.0051	0.0081	0.5254	0.0697	0.0566	0.2184	0.0021	0.0117	0.8556	-0.0369	0.0426	0.3869	-0.0183	0.0784	0.8158	-0.0066	0.0096	0.4897	0.0095	0.0067	0.1581	0.0089	0.0034571	0.0085	0.0027	0.00156087	0.075	0.0031	0.00132529	0.021	0.0029	0.0013214	0.03	-0.0014	0.002215	0.5367	0.0105555	0.006569	0.109	0.0054	0.002886	0.06125	-6e-4	0.00291235	0.83	-0.0012	0.00134333	0.42
chr2:52038580:T:C	52	2:52265718:C:T	rs4971786	2	52038580	4.45e-8	17	C	T	2360962	-5.472	0.00700	0.00100	0.965	0.988	0.174	382940	0.99	0.166	1978022	0.167	rs4971786	1	1	rs72807818	0	<0.05	0	7.88406e-4	0.00438449	0.8572963999596779	0.00441234	0.00712226	0.5355783340268829	-0.0290029	0.0216208	0.17978025827255192	-4.89057e-4	0.0080382	0.9514853371801376	-0.00598048	0.0057436	0.29776318417204517	-7.75879e-4	4.71596e-4	0.09992404355345579	2.43461e-4	0.00598031	0.9675267919939012	1.43261e-4	0.0037838	0.9697980354129839	-0.0094	0.0248	0.7059	0.0062	0.0045	0.1726	0.0079	0.0048	0.1016	-0.0122	0.0205	0.5535	0.013	0.0055	0.01884	-0.0643	0.0465	0.1664	0.0129	0.0124	0.2965	0.0016	0.0012	0.1838	-0.0544	0.0242	0.02454	-0.0044	0.0692	0.9495	0.0368	0.0546	0.4997	-0.0034	0.0115	0.7656	0.031	0.0555	0.576	5e-4	8e-4	0.5302	0.0107	0.0059	0.07103	0.0076	0.0166	0.6471	0.0196	0.007	0.005207	0.0822	0.0486	0.09075	0.0281	0.0103	0.006357	0.057	0.038	0.1342	0.0688	0.0822	0.4024	0.0106	0.0083	0.2043	0.0108	0.006	0.07063	-0.004	0.00353551	0.3	0.0016	0.00159598	0.32	0.0014	0.0013551	0.31	0.0014	0.00135111	0.33	-0.00104	0.002278	0.6481	0.0109399	0.00674	0.1046	-0.00356	0.002968	0.2303	-0.0045	0.00297814	0.12	0.0014	0.00137253	0.3
chr2:53494135:G:T	53	2:53721273:G:T	rs13404175	2	53494135	4.55e-12	77	T	G	2365010	6.919	0.00700	0.00100	1.035	1	0.393	386988	0.988	0.392	1978022	0.392	rs13404175	1	1	rs13404175	1	<0.05	0	0.00513794	0.003364	0.1266788172841155	0.00754882	0.00546436	0.16713561355582318	0.0377853	0.0165902	0.02275202205293158	0.0104325	0.00616689	0.09070474359588997	0.00802801	0.00440701	0.06850779665778604	-2.09984e-4	3.6185e-4	0.5617072119932646	0.00618356	0.00458863	0.177792730589149	6.70564e-4	0.00290239	0.8172849469509661	0.0296	0.0195	0.1293	0.0119	0.0038	0.001773	0.0117	0.0037	0.001472	0.0377	0.016	0.01875	-0.0011	0.0046	0.8084	-0.0239	0.0367	0.5144	0.0251	0.0098	0.01066	6e-4	9e-4	0.5462	-0.0018	0.0177	0.9207	-0.0193	0.053	0.7159	-0.1017	0.0469	0.03031	0.0023	0.0087	0.7946	-8e-4	0.043	0.9849	0.001	6e-4	0.1009	-0.0054	0.0052	0.2941	7e-4	0.0144	0.9632	-0.0024	0.0062	0.6914	-0.0012	0.0429	0.9777	0.0036	0.0089	0.6902	-0.0434	0.033	0.1882	0.0645	0.0614	0.2928	-0.0016	0.0073	0.8279	-0.0039	0.0051	0.4487	NA	NA	NA	-0.003	0.00122287	0.016	0.0011	0.00103827	0.29	9e-4	0.00103522	0.4	-0.005239	0.001733	0.002505	0.0119286	0.005131	0.0182	-0.00918	0.002257	4.738e-5	-0.0038	0.00228222	0.1	0.005	0.00105359	2.2e-6
chr2:53518931:T:G	53	2:53746069:G:T	rs7563284	2	53518931	4.43e-8	62	G	T	2360324	-5.473	0.00500	0.00100	0.974	0.993	0.488	382302	0.996	0.496	1978022	0.494	rs13404175	0	0.577061	rs13404175	0	0.577061	0	0.0011615	0.00334754	0.7286131414145701	0.0046861	0.00543718	0.38876306729546173	0.0254932	0.0165079	0.12251492542343116	0.0135243	0.00613586	0.027514397041762652	0.0048194	0.0043853	0.2717715554412298	-1.16384e-4	3.60068e-4	0.7465226688256875	0.00740995	0.00456603	0.10462271838522158	2.96736e-4	0.00288822	0.9181691571686713	0.0275	0.0186	0.1397	0.0133	0.0036	2.748e-4	0.0125	0.0035	3.693e-4	0.0311	0.0154	0.04344	-1e-4	0.0043	0.9767	0.0218	0.035	0.5323	0.0148	0.0094	0.1144	0.0013	9e-4	0.1638	-0.0041	0.0173	0.8123	0.0149	0.0527	0.7766	-0.0426	0.0452	0.346	0.0086	0.0086	0.3154	-0.0294	0.0426	0.4906	0.0011	6e-4	0.06406	-0.0048	0.005	0.3378	0.0127	0.0139	0.359	-0.0048	0.0059	0.4208	0.0314	0.0411	0.4458	-0.0034	0.0086	0.6905	-0.0479	0.0318	0.1315	0.0489	0.0603	0.4166	-9e-4	0.007	0.8936	-0.0034	0.005	0.4912	-0.0156	0.00268902	5.1e-9	-0.0038	0.00121439	0.0017	8e-4	0.00103108	0.44	4e-4	0.00102807	0.68	-0.005437	0.001725	0.001624	0.00895974	0.00511	0.08495	-0.01179	0.002247	1.562e-7	-0.0024	0.00226628	0.28	0.005	0.0010465	2.6e-6
chr2:53526353:G:T	53	2:53753491:G:T	rs1602986	2	53526353	1.7e-9	78	T	G	2360120	6.025	0.00600	0.00100	1.033	0.992	0.294	382098	0.994	0.301	1978022	0.3	rs13404175	0	0.597222	rs13404175	0	0.597222	0	0.00468357	0.00366588	0.20138587207237169	0.00575946	0.00595459	0.3334294837481279	0.0208909	0.0180796	0.24788771259200817	0.0126469	0.00671934	0.05981360797812741	0.00686097	0.00480272	0.15313095817197409	-3.70121e-4	3.94342e-4	0.34794772397770063	0.011352	0.00500066	0.02320171030933989	-2.96314e-4	0.00316286	0.9253590996136368	2e-4	0.0203	0.9937	0.0112	0.004	0.004969	0.012	0.0041	0.00359	0.0296	0.0168	0.0782	-0.0016	0.0048	0.7479	-0.0011	0.0379	0.9759	0.0132	0.0103	0.1983	5e-4	0.001	0.6481	0.0125	0.0188	0.5069	-0.0524	0.0579	0.3655	-0.0724	0.0506	0.1522	0.0113	0.0094	0.2317	-0.048	0.047	0.3066	6e-4	7e-4	0.3307	-0.0037	0.0056	0.5123	0.0035	0.0156	0.8227	0.0021	0.0067	0.7535	0.0145	0.0463	0.7546	-0.0096	0.0097	0.3209	-0.0856	0.0356	0.01629	-0.0449	0.0659	0.4956	0.0027	0.0079	0.7343	-0.0033	0.0056	0.5574	-0.0172	0.00295174	4.9e-9	-0.004	0.00133331	0.0033	-1e-4	0.00113201	0.92	-5e-4	0.0011287	0.69	-0.006033	0.001896	0.001465	0.00399202	0.005616	0.5145	-0.01126	0.002469	5.057e-6	-0.0024	0.00248819	0.35	0.0039	0.0011489	8.300000000000001e-4
chr2:58620301:C:T	54	2:58847436:C:T	rs11892323	2	58620301	4.46e-8	1	T	C	2351714	5.472	0.00500	0.00100	1.028	0.975	0.38	373692	0.949	0.387	1978022	0.386	rs12468708	0	0.243506	rs12468708	0	0.243506	0	0.00501011	0.00348196	0.15018480673072082	-0.00721714	0.00565567	0.20192356258894015	-0.0150707	0.0171722	0.38015175519126915	-0.00104649	0.00638247	0.8697597382148115	0.00127516	0.0045618	0.7798372930570857	-1.33832e-4	3.7456e-4	0.7208650998719346	-0.00775943	0.00474981	0.1023366037682602	0.00138717	0.00300452	0.6443012886972599	0.0232	0.0193	0.2287	5e-4	0.0037	0.8924	-0.0181	0.0034	1.109e-7	-0.0172	0.0163	0.2935	0.0106	0.0044	0.01604	-0.0318	0.0361	0.3788	0.0123	0.0098	0.2097	0.0018	0.001	0.06533	0.0102	0.0177	0.564	0.0671	0.0546	0.2189	-0.1277	0.0449	0.004419	0.0122	0.0089	0.1716	-0.0464	0.0445	0.2977	7e-4	6e-4	0.2888	0.0099	0.005	0.04723	0.0137	0.0139	0.3275	0.0206	0.0059	5.227e-4	0.0167	0.041	0.684	0.0334	0.0087	1.151e-4	0.0216	0.0319	0.4988	0.0403	0.0621	0.5159	0.0107	0.007	0.1275	0.0122	0.005	0.01487	-0.0023	0.0028	0.45	0.0049	0.00126411	1.1e-4	0.0012	0.0010733	0.24	0.0017	0.00107019	0.099	-0.0036	0.001805	0.04815	-0.001998	0.005344	0.7066	-0.0018	0.002351	0.4402	0.0088	0.0023587	2e-4	-0.0013	0.00108877	0.29
chr2:58622670:C:T	54	2:58849805:C:T	rs2902142	2	58622670	2.09e-8	9	T	C	2364313	5.605	0.00500	0.00100	1.029	0.999	0.375	386291	0.978	0.377	1978022	0.377	rs12468708	0	0.56627	rs12468708	0	0.56627	0	-0.00242059	0.00345821	0.48395613535657456	8.24395e-4	0.00561817	0.8833393961179197	0.0246656	0.0170554	0.14812044222534126	-0.00282487	0.0063405	0.6559383151940786	-0.00701677	0.0045308	0.12145824457133066	-6.48679e-4	3.72015e-4	0.08121383148397003	0.00556275	0.00471753	0.23833180383595098	-9.30287e-4	0.00298346	0.7551809047415583	0.0326	0.0189	0.0839	-0.0042	0.0037	0.2527	-0.025	0.0036	2.983e-12	0.0103	0.0156	0.5122	0.0061	0.0044	0.1669	-0.0257	0.0356	0.4709	0.0215	0.0095	0.02362	0.005	0.001	1.696e-7	0.0298	0.0179	0.0952	0.0771	0.0544	0.1565	-0.0251	0.0457	0.5823	0.0283	0.0089	0.00139	0.0283	0.0441	0.521	0.0028	6e-4	6.419e-6	0.0147	0.005	0.00341	0.0194	0.014	0.1664	0.0256	0.006	1.783e-5	-0.055	0.0412	0.182	0.0208	0.0087	0.01662	0.0167	0.0322	0.6038	-0.013	0.0623	0.8342	0.0173	0.0071	0.01403	0.0225	0.005	7.35e-6	-0.0022	0.00277415	0.42	0.0064	0.00125268	2.4e-7	0.0035	0.0010636	0.0011	0.0042	0.00106057	6.2e-5	-0.003096	0.001776	0.08123	0.0178399	0.005254	6.853e-4	-0.002082	0.002313	0.368	-0.0068	0.00233738	0.0042	-0.0019	0.00107922	0.084
chr2:58655379:G:A	54	2:58882514:A:G	rs2019102	2	58655379	2.99e-10	18	A	G	2361439	6.299	0.00600	0.00100	1.035	0.993	0.29	383417	0.985	0.292	1978022	0.291	rs12468708	0	0.28999	rs12468708	0	0.28999	0	1.02569e-4	0.00368341	0.9777848861766298	0.00354626	0.00598292	0.5533603023953205	0.0202133	0.0181654	0.2658220482079667	0.00112245	0.00675211	0.8679711696883695	-0.0035842	0.00482564	0.4576389705560201	-4.92246e-4	3.96224e-4	0.214110023922357	4.23619e-4	0.00502452	0.9328097998060729	-0.00326631	0.00317794	0.3040401933193224	0.0449	0.0203	0.02712	-0.002	0.004	0.6077	-0.0198	0.0039	5.097e-7	-0.0136	0.0169	0.4197	0.0123	0.0047	0.007996	-0.0204	0.0376	0.5883	0.009	0.0102	0.3738	0.0042	0.001	3.716e-5	0.0095	0.019	0.616	0.0724	0.0577	0.2094	-0.1256	0.049	0.01033	0.029	0.0095	0.002221	-0.0111	0.0471	0.8143	0.002	7e-4	0.003064	0.0184	0.0055	8.479e-4	0.0196	0.0153	0.1997	0.0134	0.0065	0.04001	0.0082	0.0454	0.857	0.0399	0.0095	2.869e-5	0.0069	0.035	0.8426	0.0477	0.0662	0.4717	0.0245	0.0078	0.001605	0.0209	0.0055	1.321e-4	-0.0094	0.00296422	0.002	0.0059	0.00133871	8.4e-6	0.0039	0.00113667	6.5e-4	0.0045	0.00113339	8.1e-5	-0.0111	0.0019	5.288e-9	0.00440971	0.00563	0.4342	-0.0069	0.002477	0.005174	0.0025	0.00249775	0.31	-0.0019	0.00115295	0.12
chr2:58659904:C:A	54	2:58887039:A:C	rs12468708	2	58659904	1.01e-14	50	A	C	2360868	7.738	0.00700	0.00100	1.039	0.993	0.416	382846	0.991	0.419	1978022	0.418	rs12468708	1	1	rs12468708	1	<0.05	0	-6.92578e-4	0.00340068	0.8386201630695029	0.00728581	0.0055251	0.18727810230888542	0.0223258	0.0167695	0.18308004057267438	-2.13083e-4	0.0062356	0.9727400563369495	-0.0113517	0.00445484	0.01082879170471055	-8.60113e-4	3.65778e-4	0.018699500248468795	0.00809118	0.00463843	0.08109423850003926	-0.00314579	0.00293383	0.2836089944118032	0.0247	0.0188	0.1882	-0.0036	0.0036	0.3231	-0.0284	0.0036	1.374e-15	0.0087	0.0156	0.5762	0.0102	0.0044	0.02033	0.003	0.0349	0.9326	0.0182	0.0095	0.0543	0.0046	9e-4	6.71e-7	0.0274	0.0176	0.1197	0.0601	0.0535	0.2609	-0.0366	0.0449	0.4161	0.0303	0.0087	5.015e-4	0.0565	0.0435	0.1938	0.0025	6e-4	3.936e-5	0.0109	0.0049	0.0272	0.019	0.0138	0.1682	0.0204	0.0059	5.012e-4	-0.0136	0.0405	0.7381	0.024	0.0085	0.004963	-0.0167	0.0316	0.5958	-0.0587	0.0614	0.3391	0.019	0.0069	0.00622	0.0186	0.0049	1.664e-4	-0.0033	0.00272898	0.19	0.0069	0.00123239	1e-8	0.0046	0.00104641	1.3e-5	0.0054	0.00104344	2.6e-7	-0.006998	0.001752	6.488e-5	0.0188218	0.005185	2.031e-4	-0.003144	0.002283	0.1683	-0.0105	0.00229974	6.8e-6	-0.0036	0.00106185	0.0011
chr2:58660105:G:A	54	2:58887240:A:G	rs13025286	2	58660105	6.76e-13	22	A	G	2361965	7.184	0.00700	0.00100	1.036	0.995	0.419	383943	0.993	0.419	1978022	0.419	rs12468708	0	0.514339	rs12468708	0	0.514339	0	0.00523919	0.00339054	0.12228860758013621	0.00135661	0.0055079	0.8054474297826899	0.0102852	0.0167206	0.5384743243455058	-0.00233143	0.00621544	0.7075839934600838	-7.37878e-4	0.0044418	0.8680613102128705	-3.76565e-4	3.64707e-4	0.3018318043923127	5.62675e-4	0.00462486	0.9031658335122555	-0.00166166	0.00292558	0.570051378208053	0.0293	0.0187	0.1161	2e-4	0.0037	0.9608	-0.0194	0.0034	1.395e-8	-0.0092	0.0155	0.5519	0.0091	0.0043	0.03308	-0.0118	0.0351	0.737	0.0141	0.0094	0.1362	0.0036	9e-4	9.681e-5	0.0278	0.0176	0.1137	0.0753	0.0533	0.1575	-0.1132	0.0459	0.01355	0.0309	0.0087	3.93e-4	-0.0065	0.0432	0.8803	0.0015	6e-4	0.01381	0.0132	0.0051	0.01014	0.015	0.0142	0.2909	0.0165	0.0061	0.006783	0.0037	0.0423	0.9301	0.0381	0.0089	1.738e-5	-0.0052	0.0326	0.8727	-0.0447	0.0615	0.4675	0.0203	0.0072	0.004793	0.0148	0.0051	0.003682	-0.0037	0.00272888	0.19	0.0052	0.00123219	1.6e-5	0.0017	0.00104626	0.091	0.0022	0.00104322	0.035	-0.0063	0.001749	2.971e-4	0.00140098	0.005181	0.7794	-0.0039	0.002279	0.091	0.0032	0.00229925	0.16	-0.0028	0.00106134	0.012
chr2:58663702:G:A	54	2:58890837:A:G	rs10193609	2	58663702	1.03e-10	13	A	G	2362608	6.462	0.00900	0.00100	1.046	0.992	0.147	384586	0.971	0.14	1978022	0.141	rs12468708	0	0.123049	rs12468708	0	0.123049	0	0.0097958	0.00468826	0.03666907882036974	-0.00347054	0.00761463	0.6485537876192988	-0.0254533	0.0231234	0.2710029385129402	-0.00754907	0.00859356	0.37969598078074845	6.4001e-4	0.00614265	0.9170176612063291	-6.91146e-4	5.04361e-4	0.1705811350943269	-0.00857619	0.00639581	0.17995089044534282	0.00150037	0.00404404	0.7106323926747373	0.0708	0.0264	0.007269	0.0049	0.0051	0.3404	-0.0075	0.0049	0.1242	-0.0266	0.0216	0.2166	0.0139	0.006	0.02156	-0.0468	0.0493	0.3421	-0.002	0.0133	0.8813	0.0052	0.0013	6.556e-5	0.0135	0.0247	0.5841	0.0386	0.0741	0.6022	-0.1137	0.0618	0.06599	0.0259	0.0122	0.0339	-0.116	0.06	0.05328	0.0032	9e-4	1.973e-4	0.0155	0.007	0.02698	0.0259	0.0195	0.1849	0.0153	0.0083	0.06555	0.0909	0.0582	0.1184	0.0526	0.0122	1.692e-5	0.0104	0.0445	0.8156	0.0673	0.0863	0.4355	0.0152	0.0099	0.1239	0.0263	0.007	1.733e-4	-0.0095	0.00378498	0.012	0.0063	0.00170904	2.2e-4	0.0014	0.00145102	0.31	0.0018	0.00144677	0.21	-0.0097	0.002434	7.284e-5	0.00813298	0.007218	0.2613	-0.0064	0.003172	0.04338	0.0042	0.00318816	0.18	-0.0011	0.00147122	0.47
chr2:58679925:C:A	54	2:58907060:A:C	rs17049689	2	58679925	3.81e-10	3	A	C	2359856	6.262	0.00600	0.00100	1.035	0.989	0.271	381834	0.951	0.28	1978022	0.278	rs12468708	0	0.522079	rs12468708	0	0.522079	0	0.00244174	0.00376705	0.5168672320810377	0.00783256	0.0061214	0.20070814634702602	0.00293912	0.0185767	0.8742869581287303	0.0036163	0.00690906	0.6006866775958323	-0.00857924	0.00493492	0.08212776420002794	-0.00111316	4.05197e-4	0.006010353280502418	0.00801369	0.00513831	0.11885487510152729	-0.00318377	0.00325051	0.3273482322636588	0.0226	0.0214	0.2912	2e-4	0.004	0.9629	-0.0242	0.0039	4.475e-10	0.0156	0.0175	0.3749	0.0117	0.0049	0.01826	0.0336	0.0399	0.3996	0.0177	0.0107	0.09616	0.0019	0.001	0.07311	0.0306	0.0195	0.1176	0.0346	0.0597	0.5623	-0.1121	0.0481	0.01979	0.012	0.0097	0.2176	0.025	0.0483	0.6047	0.0012	7e-4	0.08544	0.0046	0.0053	0.3779	0.0114	0.0148	0.439	0.0145	0.0063	0.0203	-0.0417	0.043	0.3328	0.0142	0.0091	0.1207	-0.0017	0.0338	0.9593	-0.055	0.068	0.4183	0.0141	0.0074	0.05678	0.0067	0.0053	0.2052	-0.0057	0.00302609	0.063	0.0068	0.00136702	4.7e-7	0.0034	0.0011607	0.0042	0.004	0.00115736	5.5e-4	-0.00603	0.001945	0.001936	0.0109399	0.005756	0.04991	-0.002345	0.002535	0.3549	-0.0054	0.00255093	0.04	-0.0032	0.00117776	0.0068
chr2:58708147:T:G	54	2:58935282:G:T	rs4671328	2	58708147	1.27e-9	2	G	T	2354180	-6.071	0.00600	0.00100	0.971	0.981	0.448	376158	0.978	0.448	1978022	0.448	rs12468708	0	0.527381	rs12468708	0	0.527381	0	-0.00602037	0.0033837199999999998	0.07520383709692725	0.00831972	0.00549613	0.1300918231264524	0.0320354	0.0166875	0.05489211948391341	0.00406987	0.00620336	0.5117760994994224	-0.0122937	0.00443303	0.005550856498030299	-8.37543e-4	3.63987e-4	0.021390453885818488	0.00936866	0.00461573	0.042384786511975026	-0.0036889	0.00291947	0.20639111629763515	0.0333	0.0189	0.07802	-0.0084	0.0038	0.02918	-0.0284	0.0035	1.925e-16	0.0039	0.0168	0.8182	0.0108	0.0046	0.01879	-0.0409	0.0371	0.2695	0.007	0.0099	0.4769	0.005	9e-4	9.691e-8	NA	NA	NA	0.0779	0.0533	0.1441	-0.0334	0.0502	0.5057	0.0293	0.0099	0.002982	0.0565	0.0433	0.1917	0.0029	6e-4	1.732e-6	0.0165	0.0051	0.001112	0.0224	0.014	0.1076	0.0171	0.006	0.004543	-0.0095	0.0412	0.8183	0.0203	0.0087	0.01894	-0.0075	0.0333	0.8218	0.0783	0.1045	0.4541	0.0231	0.0071	0.001067	0.0241	0.005	1.455e-6	-0.0074	0.00272002	0.0068	0.0064	0.00122824	1.4e-7	0.0061	0.00104289	7.4e-9	0.0069	0.00103996	3.1e-11	-0.0107	0.001751	1.064e-9	0.0221434	0.005186	1.925e-5	-0.0058	0.002279	0.01078	-0.0126	0.00229142	5.6e-8	-0.0019	0.00105787	0.066
chr2:58749108:T:TC	54	2:58976243:T:TC	rs35738130	2	58749108	1.02e-8	17	TC	T	2348050	5.727	-0.00600	0.00100	1.031	0.974	0.302	370028	0.958	0.305	1978022	0.304	rs12468708	0	0.516872	rs12468708	0	0.516872	0	0.00179089	0.00367339	0.6258813346550033	-0.00488337	0.00596783	0.4131958966557325	-0.0285826	0.0181146	0.11459271259466673	-0.00447729	0.00673567	0.5062336384683137	0.00897879	0.00481213	0.06205974689193527	4.60497e-4	3.95114e-4	0.24382486925033248	-0.0120496	0.00501045	0.016176702551738677	0.00454512	0.00317008	0.15164217329808719	-0.0185	0.0223	0.4073	-0.0048	0.0055	0.3775	0.0297	0.0049	1.57e-9	-0.0135	0.0194	0.4847	-0.0147	0.0064	0.02236	-0.0418	0.0455	0.358	-0.0086	0.0124	0.4891	-0.0023	0.001	0.02738	NA	NA	NA	-0.0275	0.0579	0.6352	NA	NA	NA	-0.023	0.0107	0.03074	-0.0753	0.0472	0.1104	-0.0012	7e-4	0.06099	NA	NA	NA	-0.0082	0.0429	0.8487	0.0688	0.0764	0.3681	NA	NA	NA	7e-4	0.0313	0.9819	NA	NA	NA	-0.0298	0.1138	0.7934	-0.0323	0.0361	0.37	-0.0263	0.013	0.04292	NA	NA	NA	-0.0068	0.00133044	2.2e-7	NA	NA	NA	NA	NA	NA	NA	NA	NA	-0.0129162	0.005657	0.02436	NA	NA	NA	NA	NA	NA	0.002	0.0011457000000000001	0.1
chr2:60104001:A:T	55	2:60331136:A:T	rs60900435	2	60104001	4.74e-8	10	T	A	2351375	-5.461	0.00500	0.00100	0.972	0.977	0.338	373353	0.977	0.334	1978022	0.335	rs359247	0	0.184614	rs359247	0	0.184614	0	0.00340433	0.00354234	0.336532490881955	-0.00284993	0.00575583	0.620503163505635	0.00589919	0.0174677	0.7355750669987413	-0.010873	0.00649615	0.09417811637176454	6.30805e-4	0.00464033	0.8918690641214624	1.51297e-4	3.81008e-4	0.6912959300251406	-7.20408e-4	0.00483157	0.8814715504912369	-0.00266575	0.00305647	0.3831175087397039	-0.019	0.0195	0.3307	0.0104	0.0036	0.004178	0.0067	0.0039	0.08747	0.0111	0.0162	0.4935	0.015	0.0044	6.896e-4	0.0361	0.036	0.3164	0.0088	0.0098	0.3668	0.0015	0.001	0.1281	-0.0282	0.0184	0.1251	-0.025	0.0559	0.6551	0.0093	0.0459	0.8388	0.0149	0.0091	0.1028	-0.0178	0.0454	0.6945	5e-4	6e-4	0.4625	0.0022	0.0051	0.656	-0.0088	0.0141	0.5357	-0.0039	0.006	0.5183	0.0153	0.0415	0.7122	0.0076	0.0088	0.3846	0.023	0.0324	0.4772	-0.0918	0.0644	0.1536	0.0057	0.0071	0.4194	0.0032	0.0051	0.5214	0.0067	0.00285298	0.017	0.0011	0.00128823	0.4	0.0021	0.00109378	0.055	0.0019	0.00109057	0.089	-0.002145	0.001849	0.2461	0.00995033	0.005474	0.05913	0.005953	0.002408	0.01341	-0.0051	0.0024041	0.036	0.0022	0.00110927	0.047
chr2:60105895:C:T	55	2:60333030:C:T	rs974135	2	60105895	2.25e-9	6	T	C	2358057	5.979	0.00600	0.00100	1.032	0.989	0.325	380035	0.989	0.321	1978022	0.322	rs359247	0	0.169017	rs359247	0	0.169017	0	0.00473562	0.00356455	0.1840026170591048	-0.00160499	0.00579145	0.7816799995023694	0.00360428	0.0175789	0.83754548153604	-0.00882623	0.00653622	0.17690169737778683	0.00145272	0.00466982	0.7557340673531963	-9.00212e-5	3.83429e-4	0.8143801884994045	-0.00115153	0.00486228	0.8127889674523009	0.00101528	0.00307532	0.7412965859874008	0.0032	0.0194	0.8702	0.0117	0.0036	0.001326	0.0122	0.0036	6.658e-4	1e-4	0.0162	0.9939	0.0146	0.0044	9.261e-4	0.0081	0.0364	0.8231	0.006	0.0097	0.5388	6e-4	0.001	0.5557	-0.0386	0.0186	0.03767	-0.022	0.0564	0.6966	-0.0461	0.0456	0.3126	0.0088	0.0092	0.3378	-0.042	0.0456	0.3573	-1e-4	6e-4	0.8253	-5e-4	0.005	0.92490000000000006	-0.0061	0.014	0.661	-0.004	0.0059	0.5013	0.0096	0.041	0.8159	0.0147	0.0087	0.08872	0.0125	0.0319	0.6955	-0.09	0.0637	0.158	0.0035	0.007	0.6183	0.001	0.005	0.8359	0.0073	0.00287079	0.01	0.0018	0.0012962	0.15	0.0021	0.00110054	0.054	0.0018	0.00109732	0.093	8.906e-4	0.00185	0.6303	0.00895974	0.005477	0.1169	0.0068	0.002409	0.004761	-0.0049	0.00241894	0.042	0.0021	0.00111643	0.055
chr2:60207656:C:G	55	2:60434791:C:G	rs1819821	2	60207656	2.11e-8	6	G	C	2358980	-5.603	0.00500	0.00100	0.972	0.988	0.353	380958	0.955	0.347	1978022	0.348	rs359247	0	0.266548	rs359247	0	0.266548	0	-0.00306793	0.00349933	0.38063875132116726	-0.00777571	0.00568539	0.17141664864969083	-0.0116263	0.0172571	0.5004941435274874	-0.00944479	0.00641673	0.1410480219463475	-0.00322214	0.00458437	0.4821464794877242	-3.02395e-4	3.76413e-4	0.4217673918082106	-0.00322638	0.00477331	0.49909015143374064	-0.00320316	0.00301901	0.2886901724891817	-0.0298	0.0194	0.1241	0.0064	0.0038	0.08994	0.0075	0.0036	0.03782	0.0474	0.0161	0.003282	0.0087	0.0046	0.05687	0.0399	0.0365	0.2744	0.0223	0.0095	0.01865	0.0021	0.001	0.03229	-0.0305	0.0186	0.101	0.0429	0.0551	0.436	0.0348	0.0466	0.4546	0.0118	0.009	0.1909	-0.0728	0.0447	0.1037	9e-4	6e-4	0.1611	0.0073	0.0051	0.1538	9e-4	0.0143	0.9516	0.0045	0.0061	0.4552	-0.0192	0.042	0.6476	0.0087	0.0088	0.3235	0.0026	0.0328	0.9372	-0.0649	0.0645	0.3148	0.013	0.0072	0.06984	0.0059	0.0051	0.2493	0.0103	0.0028153	2.9e-4	0.0017	0.00127115	0.19	0.002	0.00107929	0.056	0.0018	0.00107613	0.099	-4.063e-4	0.001812	0.8226	0.0168571	0.005362	0.001456	0.008829	0.002359	1.823e-4	-0.0101	0.00237228	2e-5	0.0017	0.00109484	0.13
chr2:60248685:A:G	55	2:60475820:A:G	rs359244	2	60248685	1.08e-8	49	G	A	2359325	-5.718	0.00500	0.00100	0.972	0.99	0.477	381303	0.987	0.485	1978022	0.484	rs359247	0	0.593275	rs359247	0	0.593275	0	-0.00547591	0.00335106	0.10224144998298391	-0.0105174	0.00544299	0.05332366606172708	-0.0102228	0.0165261	0.5361903579364451	-0.00436203	0.00614365	0.4776997346016795	-0.00331914	0.00439019	0.4496266038618401	-1.27255e-4	3.60469e-4	0.7240690764113802	-0.0060219	0.00457112	0.18771198402312525	-0.00150608	0.00289097	0.602394502770689	-0.056	0.0184	0.002375	0.01	0.0035	0.004386	0.0127	0.0035	2.926e-4	0.0302	0.0154	0.05044	0.012	0.0043	0.004781	0.0293	0.0349	0.4022	0.014	0.0094	0.1346	0.0022	9e-4	0.01746	-0.0345	0.0173	0.04634	-0.0167	0.0527	0.7508	0.0507	0.0448	0.257	0.0136	0.0086	0.1151	-0.0291	0.0427	0.4958	4e-4	6e-4	0.5172	0.0128	0.0049	0.009412	-0.0019	0.0138	0.8924	0.0128	0.0059	0.02889	-0.0194	0.0406	0.6321	0.0118	0.0085	0.1672	0.0189	0.0315	0.5488	-0.0726	0.0604	0.2296	0.0123	0.0069	0.07701	0.0114	0.0049	0.02014	0.0156	0.00269457	5.8e-9	0.002	0.00121662	0.12	0.0019	0.00103296	0.06	0.0017	0.00102993	0.1	0.0011	0.00173	0.542	0.0111621	0.005125	0.02907	0.0118	0.002253	1.783e-7	-0.0051	0.00227029	0.025	0.0012	0.00104842	0.28
chr2:60249917:A:T	55	2:60477052:A:T	rs359247	2	60249917	3.28e-18	83	T	A	2363568	-8.701	0.00800	0.00100	0.957	0.996	0.357	385546	0.992	0.363	1978022	0.362	rs359247	1	1	rs359247	1	<0.05	0	-0.00741666	0.0034892	0.03353667483044567	-0.0110877	0.0056661	0.05036629443713588	-0.00667333	0.017208	0.6981616671214416	-0.00661743	0.00639461	0.30074194214101596	-0.00671456	0.00457133	0.14187504098610126	-1.63093e-4	3.75342e-4	0.6639127361470029	-0.0069372	0.00475972	0.14498430798555173	8.24978e-5	0.00301069	0.9781394160309094	-0.0582	0.0192	0.002424	0.0145	0.0036	6.9e-5	0.0159	0.0036	1.135e-5	0.0035	0.0159	0.8255	0.0126	0.0044	0.004329	0.0534	0.036	0.1383	0.0145	0.0097	0.133	0.0031	0.001	0.001477	-0.023	0.0179	0.1994	-0.0107	0.055	0.8461	-0.0033	0.0464	0.9426	0.0227	0.009	0.01125	2e-4	0.0444	0.9963	9e-4	6e-4	0.1569	0.0098	0.0052	0.0607	0.0018	0.0145	0.9008	0.0143	0.0062	0.02079	-0.0507	0.0429	0.2366	0.0131	0.009	0.1458	0.003	0.033	0.9273	-0.0899	0.0627	0.1514	0.0039	0.0073	0.5977	0.0124	0.0052	0.01625	0.0167	0.00280401	1.5e-9	0.0023	0.0012664	0.086	8e-4	0.00107518	0.45	4e-4	0.00107204	0.69	0.0015	0.001796	0.3938	0.0107577	0.005322	0.04267	0.0121	0.00234	2.417e-7	-0.0069	0.00236312	0.0032	0.0031	0.00109155	0.0049
chr2:60274540:A:G	55	2:60501675:A:G	rs955657	2	60274540	2.14e-12	77	G	A	2363727	-7.025	0.00600	0.00100	0.966	0.997	0.46	385705	0.996	0.458	1978022	0.459	rs359247	0	0.580845	rs359247	0	0.580845	0	-0.00438193	0.00335307	0.19126742012203737	-0.00861472	0.00544686	0.11374203654370994	-0.00720316	0.0165361	0.6631259142400464	-0.00383093	0.00614689	0.5331335334768659	-0.00618853	0.00439284	0.1589007693732484	-5.90536e-4	3.60687e-4	0.10157737840559465	-0.00556305	0.00457388	0.22388448582889153	-0.00105906	0.00289354	0.7143581435978632	-0.0412	0.0183	0.02481	0.0126	0.0035	2.886e-4	0.0118	0.0035	6.539e-4	0.0148	0.0153	0.3339	0.0101	0.0042	0.01671	0.0139	0.0346	0.6886	0.0134	0.0093	0.1489	0.0026	9e-4	0.0044470000000000004	-0.0442	0.0173	0.01068	-0.0281	0.0526	0.594	0.0185	0.0449	0.6806	0.0168	0.0086	0.05085	0.0261	0.0428	0.5427	6e-4	6e-4	0.3298	0.01	0.0049	0.04293	1e-4	0.0138	0.9921	0.0093	0.0059	0.114	-0.044	0.0407	0.2798	0.0089	0.0086	0.2981	-0.0153	0.0315	0.6269	-0.1076	0.0604	0.07466	0.0107	0.007	0.1246	0.0094	0.0049	0.05703	0.0147	0.00269355	3.1e-8	0.0022	0.0012161	0.082	0.0017	0.00103251	0.087	0.0015	0.00102949	0.13	0.001	0.001726	0.5589	0.0169427	0.005113	9.003e-4	0.0118	0.002247	1.523e-7	-0.0069	0.00226935	0.0026	0.0012	0.00104774	0.25
chr2:63191440:G:C	56	2:63418575:C:G	rs17408988	2	63191440	3.48e-8	41	C	G	2362422	-5.515	-0.00500	0.00100	0.973	0.997	0.435	384400	0.996	0.416	1978022	0.419	rs13015703	0	0.168109	rs13015703	0	0.168109	0	-0.00392577	0.00336967	0.24400683963325645	0.0037733	0.00547327	0.49056888610179966	-0.0172618	0.0166185	0.29893929088879756	0.0102763	0.00617756	0.09621438318271681	0.00605326	0.00441471	0.17032641281872696	4.96163e-4	3.62483e-4	0.17106572408380286	0.00338983	0.00459666	0.4608451274264874	-0.00145632	0.00290718	0.6164132990446723	0.0204	0.0185	0.2693	-0.0046	0.0036	0.195	-0.0062	0.0034	0.06738	0.0105	0.0155	0.4969	-0.009	0.0043	0.03824	0.0994	0.0346	0.00408	0.0101	0.0093	0.2815	-0.002	9e-4	0.03461	-0.0102	0.0176	0.5625	0.1194	0.0518	0.02127	0.028	0.0447	0.5305	-0.0109	0.0087	0.2089	-0.0057	0.0431	0.8939	-9e-4	6e-4	0.1211	-0.0168	0.0049	6.728e-4	-0.0267	0.0138	0.05221	-0.0154	0.0059	0.008655	0.0034	0.0406	0.9337	-0.0265	0.0085	0.001931	-0.0321	0.0315	0.3081	-0.0101	0.0613	0.8697	-0.0108	0.0069	0.1197	-0.0193	0.0049	9.056e-5	-0.0091	0.00270786	9e-4	0.0021	0.00122309	0.093	5e-4	0.00103853	0.65	3e-4	0.00103548	0.73	-1.381e-4	0.001739	0.9367	-0.0108587	0.005153	0.03493	-0.00712	0.002265	0.001672	0.0073	0.00228244	0.0021	9e-4	0.00105342	0.43
chr2:63474240:G:A	56	2:63701374:A:G	rs72821632	2	63474240	3.3e-10	181	A	G	2362370	-6.284	-0.00700	0.00100	0.964	0.995	0.241	384348	0.991	0.231	1978022	0.233	rs13015703	0	0.59347	rs13015703	0	0.59347	0	0.00186199	0.00388659	0.6318805681971665	-0.0089302	0.00631369	0.1572389011027497	0.0259041	0.0191689	0.17658060481117696	0.0114923	0.00712596	0.10680190520453642	0.0129486	0.00509201	0.010992842356786691	2.078e-4	4.18094e-4	0.619177262849595	-0.00583132	0.00530186	0.27139197404834237	-0.00291448	0.00335475	0.38497807803205625	0.0285	0.0212	0.1803	-0.0085	0.0041	0.03665	-0.0089	0.0042	0.03259	0.0118	0.0178	0.5056	-0.0191	0.0048	8.21e-5	-0.0044	0.0397	0.9128	0.0099	0.0106	0.3501	-0.0014	0.0011	0.2066	0.0029	0.0207	0.8883	0.0364	0.0612	0.5517	0.0644	0.048	0.1799	0.0016	0.0101	0.8764	-0.0108	0.0499	0.828	-7e-4	7e-4	0.3169	-0.0266	0.0052	3.128e-7	-0.0256	0.0146	0.08105	-0.0122	0.0062	0.04778	-0.0453	0.0425	0.2866	-0.0149	0.0091	0.1008	-0.0237	0.0336	0.4795	-0.1495	0.0717	0.03718	-0.0253	0.0073	5.702e-4	-0.0243	0.0053	3.857e-6	-0.0047	0.00313414	0.12	0.0025	0.00141532	0.076	-6e-4	0.00120177	0.62	-2e-4	0.00119826	0.84	0.001697	0.002015	0.3995	-0.00722605	0.005972	0.2292	-0.002059	0.002623	0.4323	0.0093	0.00264064	5.5e-4	0.0031	0.001219	0.01
chr2:63885294:C:T	56	2:64112428:C:T	rs12713498	2	63885294	1.29e-8	5	T	C	2363443	-5.688	-0.00600	0.00100	0.968	0.997	0.234	385421	0.991	0.242	1978022	0.241	rs6718082	0	0.193612	rs13015703	0	0.102607	0	-0.00350103	0.0039379	0.3739719251203262	0.00386315	0.00639503	0.5457855081776598	0.0168915	0.0194184	0.38437134197460165	-0.00654398	0.00721662	0.36451633915915105	0.00389587	0.00515854	0.4501124234846991	7.09586e-4	4.23557e-4	0.09387501080511695	0.0015095	0.00537114	0.7786799637704294	-7.72045e-4	0.00339747	0.8202363277380795	-0.0402	0.0219	0.06661	-0.0188	0.0041	4.023e-6	-0.0175	0.0045	1.196e-4	-0.024	0.018	0.1832	-0.021	0.005	2.625e-5	0.0477	0.0412	0.2472	0.0102	0.0112	0.3619	-0.0029	0.0011	0.007739	0.0096	0.0201	0.634	-0.059	0.0624	0.3451	0.0281	0.0582	0.6288	-0.0152	0.0101	0.1332	0.0423	0.0503	0.4008	-0.0012	7e-4	0.08343	-0.0187	0.0066	0.004347	-0.0288	0.0181	0.1108	-0.0101	0.0078	0.1936	-0.0673	0.0544	0.2162	-0.0109	0.0113	0.3332	-0.017	0.0415	0.682	0.0649	0.0705	0.3573	-0.0158	0.0092	0.08549	-0.0192	0.0064	0.002819	-0.0083	0.00317555	0.0061	0.0045	0.00143494	0.0016	7e-4	0.00121829	0.52	8e-4	0.00121471	0.46	-0.0014	0.002034	0.4835	-0.00697561	0.006021	0.2337	-0.0064	0.00265	0.01543	0.0079	0.00267715	0.0031	0.0012	0.00123701	0.37
chr2:64049442:T:C	56	2:64276576:C:T	rs781516	2	64049442	2.73e-10	7	C	T	2360169	6.313	-0.00700	0.00100	1.035	0.992	0.258	382147	0.975	0.272	1978022	0.27	rs6718082	0	0.125122	rs13015703	0	0.120766	0	6.41831e-4	0.00382763	0.8668319293955441	0.00569776	0.0062157	0.3593147123425419	0.00766742	0.0188765	0.6846033185366174	-0.00134658	0.00701407	0.8477552734863697	0.010179	0.00501449	0.04236429660495411	6.56863e-4	4.11729e-4	0.11062798445541938	0.00252931	0.00522115	0.6280771591462864	-9.57992e-4	0.00330309	0.7717950698244738	-0.0382	0.0217	0.07817	-0.0203	0.0042	1.114e-6	-0.0157	0.0044	3.615e-4	-0.0066	0.0177	0.708	-0.0177	0.0051	5.212e-4	0.0329	0.0407	0.4189	-0.0019	0.011	0.8605	-0.0041	0.0011	1.14e-4	-0.0186	0.0194	0.3388	-0.1323	0.0583	0.02331	0.0392	0.0557	0.4813	-0.0224	0.0098	0.02223	-0.034	0.049	0.4878	-0.002	7e-4	0.004865	-0.0142	0.0063	0.024	-0.0372	0.0173	0.03179	-0.0058	0.0075	0.4404	0.0178	0.0519	0.7313	-0.0081	0.0108	0.4524	-0.0743	0.0399	0.06279	0.056	0.0679	0.4095	-0.0147	0.0088	0.09515	-0.0156	0.0062	0.01114	-0.0043	0.00307694	0.15	0.0025	0.00139079	0.06	2e-4	0.00118093	0.82	3e-4	0.00117746	0.76	-0.002	0.001975	0.305	-0.00895974	0.005848	0.1097	-0.0052	0.002573	0.04509	0.0062	0.00259509	0.019	0	0.00119883	0.95
chr2:64054663:C:T	56	2:64281797:C:T	rs13015703	2	64054663	1.56e-13	154	T	C	2359852	-7.382	-0.00800	0.00100	0.959	0.991	0.255	381830	0.99	0.246	1978022	0.248	rs13015703	1	1	rs13015703	1	<0.05	0	0.00268196	0.00381624	0.48219644032439263	-2.78315e-4	0.0061996	0.9641930572816461	0.0128893	0.0188215	0.49345664311687326	0.00859902	0.00699651	0.2190554183755887	0.010603	0.00499988	0.033950799043200496	3.77309e-4	4.1053e-4	0.3580552120998871	-0.00424197	0.00520595	0.41516812244495666	-0.00230629	0.00329387	0.4838168616277698	-0.0058	0.0212	0.7834	-0.0114	0.004	0.004938	-0.0112	0.0039	0.004298	6e-4	0.0176	0.9741	-0.0213	0.0048	8.959e-6	0.059	0.0396	0.1366	8e-4	0.0105	0.9366	-0.0019	0.001	0.07275	0.0125	0.0205	0.5405	-0.0179	0.06	0.7654	0.067	0.0472	0.1559	0.0021	0.0099	0.8303	0.0059	0.0489	0.9037	-8e-4	7e-4	0.2488	-0.0262	0.0051	3.385e-7	-0.0259	0.0144	0.07277	-0.018	0.0061	0.003242	0.0261	0.042	0.534	-0.018	0.0089	0.04423	-0.0064	0.0331	0.8456	-0.028	0.0706	0.6914	-0.0214	0.0072	0.003064	-0.025	0.0052	1.44e-6	-0.0072	0.00307363	0.017	0.0035	0.00138795	0.01	0.0011	0.00117845	0.35	0.0013	0.00117499	0.28	0.001818	0.001981	0.3588	-0.00863719	0.005871	0.1424	-0.003222	0.002578	0.2114	0.0088	0.00258915	8.9e-4	0.0021	0.00119527	0.064
chr2:64076283:T:C	56	2:64303417:C:T	rs2917789	2	64076283	1.91e-8	17	C	T	2365010	5.62	-0.00500	0.00100	1.028	1	0.484	386988	0.978	0.471	1978022	0.473	rs13015703	0	0.255464	rs13015703	0	0.255464	0	-7.23276e-4	0.003346	0.8288617529766427	-0.00317156	0.00543515	0.5595385331573922	0.00711239	0.0165022	0.6664706059060845	0.00529864	0.00613386	0.38767875313173644	0.00660293	0.00438377	0.13201065928286518	1.22351e-4	3.59943e-4	0.7339187785521538	-0.00492064	0.00456444	0.28101661619091156	-4.61517e-4	0.0028876	0.8730174006824056	-0.0154	0.0187	0.41	-0.0081	0.0036	0.02424	-0.0107	0.0034	0.001804	-0.0021	0.0155	0.8921	-0.0105	0.0044	0.01538	-0.0383	0.0349	0.2731	0.0049	0.0094	0.6018	-0.0023	9e-4	0.01109	0.0113	0.0174	0.5168	-0.0848	0.0525	0.1065	0.1072	0.0451	0.01761	-0.0093	0.0086	0.2824	-0.0165	0.0426	0.6981	-0.001	6e-4	0.1029	-0.0103	0.005	0.03954	-0.0255	0.0139	0.06677	-0.0075	0.0059	0.2066	0.0199	0.041	0.6279	0.0122	0.0086	0.1582	-0.0077	0.0318	0.8078	-0.0372	0.0607	0.54	-0.0103	0.007	0.1429	-0.0091	0.005	0.0666	-0.0029	0.00268904	0.22	0.0011	0.0012145	0.31	-0	0.00103128	1	1e-4	0.00102825	0.91	0.00178	0.001722	0.3014	-0.00934352	0.005101	0.06699	-6.142e-4	0.002244	0.7843	0.0051	0.00226638	0.029	0.0014	0.00104584	0.15
chr2:64107322:G:A	56	2:64334456:A:G	rs6718082	2	64107322	1.08e-8	1	A	G	2362672	5.717	0.00600	0.00100	1.034	0.995	0.207	384650	0.99	0.221	1978022	0.219	rs6718082	1	1	rs13015703	0	0.060534	0	0.00835049	0.00412353	0.04285879929925794	0.00672026	0.00669844	0.31573665236664034	0.0129464	0.020335	0.5243484638287645	0.0197934	0.00755898	0.008830799004185631	0.00732184	0.00540193	0.1752863105350393	-6.35623e-5	4.43541e-4	0.8860483068075904	0.0109116	0.00562456	0.0523817495785192	-0.00393718	0.00355842	0.26853629954248465	0.0398	0.0227	0.07923	0.002	0.0045	0.6553	9e-4	0.0047	0.8417	-0.0031	0.0186	0.8685	0.0053	0.0054	0.3274	0.06	0.042	0.1535	0.0083	0.0115	0.4681	0.002	0.0011	0.08497	9e-4	0.0207	0.9659	0.0687	0.0648	0.2888	-0.1042	0.0575	0.06985	0.0078	0.0105	0.4587	-0.0181	0.053	0.7322	0.0014	7e-4	0.0603	-0.0038	0.0065	0.5596	0.0126	0.0179	0.4827	0.0076	0.0077	0.3202	-0.0526	0.053	0.3201	-0.0101	0.0111	0.3648	-0.0176	0.0411	0.6688	-0.059	0.073	0.4184	-0.0133	0.0091	0.1409	-9e-4	0.0064	0.8871	-3e-4	0.00331459	0.89	-0.0027	0.00149723	0.074	-0.0011	0.00127133	0.34	-0.0012	0.0012676	0.31	-0.001938	0.002122	0.3612	0.0256677	0.006264	3.713e-5	-0.001821	0.002763	0.5098	-0.0078	0.00279375	0.0054	0.0012	0.00129116	0.34
chr2:64133299:G:A	56	2:64360433:A:G	rs7573532	2	64133299	4.69e-8	4	A	G	2365010	5.463	0.00500	0.00100	1.027	1	0.49	386988	0.98	0.48	1978022	0.482	rs6718082	0	0.253099	rs13015703	0	0.161808	0	4.98549e-4	0.00332949	0.8809717861604996	0.00377775	0.00540738	0.48478368993701315	0.00798421	0.0164194	0.6267783690809583	0.0068142	0.00610216	0.2641283388392675	0.00237511	0.00436185	0.5860841816800665	5.79477e-5	3.58142e-4	0.8714628939514633	0.00612488	0.00454161	0.177460622249657	-0.00223858	0.00287298	0.4358720288524348	0.0131	0.0185	0.4778	-0.0043	0.0036	0.2344	-0.0024	0.0037	0.5269	-0.0031	0.0153	0.8396	0.0032	0.0043	0.4661	0.0067	0.0347	0.8463	0.0124	0.0092	0.1777	2e-4	9e-4	0.8612	0.0096	0.0174	0.5812	0.0389	0.0523	0.4572	-0.0406	0.0449	0.3662	-8e-4	0.0086	0.9228	-0.0336	0.0425	0.4284	4e-4	6e-4	0.5392	0.0049	0.005	0.3186	-0.0048	0.0138	0.7297	0.0029	0.0059	0.6265	-0.021	0.0408	0.6059	0.0125	0.0086	0.1439	-4e-4	0.0316	0.99	-0.015	0.0605	0.8038	0.0029	0.007	0.6719	0.0018	0.0049	0.7095	0.0014	0.00268081	0.63	-0.0037	0.00121078	0.0021	-0.0014	0.00102804	0.16	-0.0014	0.00102502	0.15	0	0.001716	0.9993	0.0131866	0.005083	0.009261	3e-4	0.002235	0.901	-0.0053	0.00225935	0.022	5e-4	0.00104292	0.6
chr2:64143452:G:A	56	2:64370586:A:G	rs12477310	2	64143452	3.34e-12	13	A	G	2360208	-6.963	-0.00900	0.00100	0.955	0.987	0.162	382186	0.987	0.162	1978022	0.162	rs13015703	0	0.416383	rs13015703	0	0.416383	0	-2.45913e-4	0.00450122	0.9564313433405758	-0.00429263	0.00731166	0.5571408468753101	0.0539334	0.0221995	0.015120285793995887	0.00847909	0.00825189	0.3041697354155303	0.00577524	0.00589724	0.327425877428164	-4.14718e-4	4.84211e-4	0.3917310530292456	-0.0110248	0.00614029	0.07257549389499968	-0.00203493	0.00388501	0.6004239399567367	-0.0379	0.0248	0.1257	-0.013	0.0047	0.005184	-0.0134	0.0046	0.00336	-0.0163	0.0206	0.4271	-0.0219	0.0055	7.997e-5	0.0791	0.0464	0.08821	-0.0018	0.0123	0.8807	-8e-4	0.0012	0.5118	0.0317	0.0239	0.185	-0.0319	0.071	0.6535	0.0616	0.055	0.2628	0.0112	0.0117	0.3363	-0.031	0.0578	0.5915	-8e-4	8e-4	0.3528	-0.0117	0.006	0.05043	-0.0196	0.0168	0.2443	-0.0068	0.0071	0.3384	0.0698	0.0492	0.1558	-0.007	0.0104	0.4997	-0.0351	0.0384	0.3602	0.0132	0.0835	0.8741	-0.0034	0.0084	0.6857	-0.0149	0.006	0.01346	-0.0037	0.00363626	0.29	0.0056	0.00164138	5.6e-4	9e-4	0.00139369	0.53	0.0012	0.00138961	0.39	0.004232	0.002345	0.07106	-0.00853633	0.006953	0.2177	-8.075e-6	0.003055	0.9979	0.0072	0.00306178	0.021	0.0014	0.00141491	0.32
chr2:66453760:G:A	57	2:66680892:A:G	rs1519104	2	66453760	1.95e-8	22	A	G	2357074	-5.617	-0.00600	0.00100	0.971	0.987	0.311	379052	0.851	0.319	1978022	0.318	rs1519104	1	1	rs62144053	0	<0.05	0	0.00345614	0.0035958	0.3364728292794295	-0.0123674	0.00584171	0.034253109270831965	0.00261853	0.0177332	0.8826088950279252	-0.00267918	0.00659283	0.684464613139018	0.00845124	0.00471076	0.07280815065422172	3.03477e-4	3.86791e-4	0.4326871523358378	-0.00814115	0.0049049	0.09695495296273915	-0.00185302	0.0031022	0.550290480504836	-0.0177	0.02	0.3758	-0.0193	0.0037	2.619e-7	-0.0117	0.0037	0.001642	-0.0257	0.0166	0.1219	-0.0075	0.0046	0.1034	-0.0024	0.0376	0.9493	-0.0471	0.0096	1.026e-6	-0.0023	0.001	0.02333	-0.0118	0.0196	0.5479	-0.0216	0.057	0.7042	0.0067	0.0482	0.8902	-0.0189	0.0094	0.04433	-0.0413	0.0462	0.3716	-7e-4	7e-4	0.3004	-0.0066	0.0053	0.2148	-0.0091	0.0147	0.5374	-0.0168	0.0063	0.007227	-0.0344	0.0436	0.4299	-0.0218	0.0091	0.017	-0.019	0.0338	0.5733	0.002	0.0669	0.9761	-5e-4	0.0074	0.9509	-0.0108	0.0053	0.04036	0.0069	0.00290472	0.017	0.0019	0.00131179	0.18	-3e-4	0.00111387	0.77	-3e-4	0.0011106	0.81	0.0043	0.001869	0.02124	-0.0198026	0.005532	2.983e-4	0.0055	0.002436	0.0248	0.001	0.0024477	0.75	0.0021	0.00112962	0.057999999999999996
chr2:66518732:G:A	57	2:66745864:A:G	rs62144053	2	66518732	2.56e-53	4	A	G	2358920	15.371	0.02500	0.00200	1.14	0.974	0.091	380898	0.938	0.09	1978022	0.09	rs62144053	1	1	rs62144053	1	<0.05	0	-0.007763	0.00578838	0.17987673667753426	0.0755659	0.00939478	8.7377577511801955e-16	0.0896752	0.0285447	0.0016804283508550732	0.00883268	0.0106019	0.4047771609548864	-0.0560707	0.00758254	1.4170983749140325e-13	-0.00418644	6.22587e-4	1.7648183062321574e-11	0.0471293	0.00789504	2.379961874574581e-9	-0.00151693	0.00499671	0.7614440545511589	0.05	0.0337	0.1376	0.0784	0.0063	4.981e-36	0.0411	0.0063	6.662e-11	0.0286	0.0276	0.3005	0.0694	0.0076	7.65e-20	0.0265	0.0635	0.6761	0.5475	0.0142	0	0.0059	0.0016	2.293e-4	-0.0055	0.031	0.8593	0.0176	0.0903	0.8451	0.072	0.08	0.3678	0.0157	0.015	0.2944	0.0337	0.0746	0.652	0.0027	0.001	0.01054	0.0543	0.0088	5.706e-10	-0.015	0.0245	0.5394	0.0105	0.0105	0.3163	-0.1299	0.0726	0.07359	0.0827	0.0149	2.82e-8	0.0716	0.0565	0.2052	0.2014	0.1055	0.05618	0.053900000000000003	0.0122	1.019e-5	0.0507	0.0087	4.964e-9	-0.0238	0.00464598	1.7e-7	-0.0072	0.00209852	5.7e-4	2e-4	0.0017821	0.93	1e-4	0.00177687	0.98	-0.008535	0.003005	0.004511	0.0629748	0.008804	6.583e-13	-0.01805	0.003912	3.944e-6	-0.0109	0.00391658	0.0055	6e-4	0.00180621	0.8
chr2:66539832:C:T	57	2:66766964:C:T	rs2192960	2	66539832	8.35e-13	4	T	C	2360995	7.155	0.00800	0.00100	1.042	0.991	0.233	382973	0.989	0.234	1978022	0.233	rs62144053	0	0.335957	rs62144053	0	0.335957	0	-0.0027881	0.00396001	0.4813932540001447	0.0290837	0.00643037	6.100564174251308e-6	0.0405926	0.0195282	0.037648701324784206	-0.00246821	0.00725727	0.7337802189774242	-0.0264222	0.00518751	3.516656909979967e-7	-0.00166801	4.25936e-4	8.999326323461252e-5	0.010892	0.0054013	0.04374314456834313	0.00249648	0.00341555	0.4648309102648712	0.0183	0.0218	0.4015	0.0294	0.0041	1.126e-12	0.014	0.0041	6.66e-4	-0.0093	0.0181	0.61	0.0248	0.005	7.7300000000000005e-07	0.0183	0.041	0.6555	0.2216	0.0102	9.14e-104	0.0018	0.0011	0.09486	-0.0219	0.0206	0.2879	-0.0325	0.0623	0.6012	0.0483	0.0537	0.3677	-0.0071	0.0102	0.4875	-0.0256	0.0506	0.6127	0.0011	7e-4	0.1275	0.025	0.006	2.716e-5	-0.011	0.0167	0.5094	0.0017	0.0071	0.8118	-0.0588	0.0492	0.2321	0.0367	0.0103	3.513e-4	0.0588	0.0384	0.1253	0.0654	0.0717	0.3621	0.0307	0.0084	2.383e-4	0.0194	0.0059	0.001057	-0.0094	0.00317908	0.0027	-0.0016	0.00143553	0.24	0.0013	0.00121889	0.3	0.0013	0.00121531	0.31	-0.002762	0.002042	0.1763	0.0188218	0.006037	0.001792	-0.006109	0.002658	0.02156	-0.005	0.0026789	0.054	0.0011	0.00123682	0.4
chr2:66550389:A:G	57	2:66777521:A:G	rs2192954	2	66550389	1.9e-11	1	G	A	2357848	6.714	-0.00600	0.00100	1.034	0.989	0.453	379826	0.979	0.451	1978022	0.452	rs11126082	0	0.504619	rs62144053	0	0.116848	0	0.00280545	0.0033791	0.40640496029198075	-0.0206781	0.00548873	1.649795064342299e-4	0.00548001	0.0166641	0.7422684477293848	0.00187474	0.00619527	0.7621878124011823	0.0161045	0.00442679	2.7479574264319964e-4	0.00112605	3.63475e-4	0.001948139266353706	-0.0160749	0.00460923	4.87472364542609e-4	0.00184374	0.00291531	0.5271048351126124	0.0093	0.0185	0.6156	-0.0148	0.0036	3.945e-5	-0.0044	0.0037	0.2382	-0.0012	0.0155	0.9385	-0.0128	0.0043	0.002798	-0.0506	0.0349	0.1467	-0.169	0.0091	5.021e-77	-5e-4	9e-4	0.5562	0.0084	0.0178	0.6365	0.0101	0.0531	0.8489	0.0088	0.0451	0.8452	0.0084	0.0087	0.3364	-0.0528	0.043	0.2192	-5e-4	6e-4	0.4565	-0.0057	0.005	0.2472	-0.0241	0.0138	0.08035	0.0032	0.0059	0.586	0.0278	0.0408	0.4961	-0.0271	0.0085	0.001533	-0.0076	0.0316	0.81	-0.1216	0.0599	0.04245	-0.0019	0.007	0.784	-0.0095	0.0049	0.05487	0.0078	0.00270492	0.0044	8e-4	0.00122175	0.54	0.0024	0.00103741	0.023	0.0024	0.00103436	0.02	7e-4	0.00174	0.6814	-0.0198026	0.005149	1.368e-4	0.0063	0.002266	0.005067	-7e-4	0.00227956	0.75	-9e-4	0.00105225	0.4
chr2:66557087:A:G	57	2:66784219:A:G	rs11688578	2	66557087	1.09e-10	48	G	A	2358421	6.454	-0.00700	0.00100	1.035	0.989	0.291	380399	0.973	0.294	1978022	0.293	rs11126082	0	0.367354	rs62144053	0	<0.05	0	0.00584535	0.0036916	0.11332637575669761	-0.0163892	0.00599601	0.006269458038622608	0.00746847	0.0182075	0.6816697154185969	0.00414057	0.00676773	0.5406634358868011	0.0187093	0.00483652	1.0957714983623279e-4	5.25436e-4	3.97117e-4	0.1857937070162847	-0.00706921	0.00503585	0.16038509288813796	-0.00189017	0.00318664	0.5530775113404764	-0.0175	0.0203	0.3868	-0.0171	0.0037	4.475e-6	-0.0074	0.0041	0.07031	0.0147	0.0168	0.3808	-0.0114	0.0046	0.01385	-0.055	0.0378	0.146	-0.1235	0.0099	1.842e-35	-0.0013	0.001	0.2162	0.021	0.0193	0.2765	0.0077	0.0584	0.8954	-0.021	0.0481	0.6626	0.0073	0.0095	0.4435	-0.0655	0.0471	0.1639	-0.0011	7e-4	0.1043	-0.0035	0.0053	0.502	-0.0135	0.0148	0.3593	0.0016	0.0063	0.7959	-0.0078	0.0433	0.8569	-0.0147	0.0091	0.1079	-0.006	0.0337	0.8598	-0.0317	0.067	0.6367	-0.0055	0.0074	0.4603	-0.008	0.0053	0.1303	0.0039	0.00296224	0.2	0.0012	0.00133813	0.41	0.0017	0.00113614	0.15	0.0018	0.0011328	0.12	-0.001514	0.001907	0.4274	-0.0180621	0.005659	0.001414	0.003219	0.002486	0.1954	0.0023	0.00249686	0.35	-0.0014	0.00115229	0.21
chr2:66562209:G:C	57	2:66789341:C:G	rs11126082	2	66562209	3.36e-20	2	C	G	2350215	-9.207	-0.00900	0.00100	0.956	0.978	0.44	372193	0.943	0.44	1978022	0.44	rs11126082	1	1	rs62144053	0	0.07544	0	-5.37495e-4	0.00340167	0.8744496333664699	-0.0154215	0.005526	0.005259082697284679	-0.00595136	0.0167757	0.7227681393651109	-0.00489805	0.00623695	0.43226094641827423	0.0108229	0.00445643	0.015157584569655103	6.83992e-4	3.65909e-4	0.06158146267549693	-0.00903323	0.0046401	0.05156202914327897	-1.71618e-4	0.0029353	0.9533768453167448	-0.0287	0.0189	0.1288	-0.0208	0.0036	7.143e-9	-0.0092	0.0038	0.01564	-2e-4	0.0156	0.9877	-0.0164	0.0043	1.244e-4	-0.044	0.0353	0.2122	-0.1327	0.0092	1.843e-47	-0.0017	9e-4	0.0743	-0.0133	0.018	0.4589	-0.0377	0.0536	0.4823	0	0.045	1	-0.009	0.0088	0.304	-0.0773	0.0432	0.07388	-4e-4	6e-4	0.4933	-0.0096	0.005	0.05203	-0.0306	0.0138	0.02706	-0.0074	0.0059	0.2084	-0.0419	0.0408	0.304	-0.0285	0.0086	8.961e-4	-0.0078	0.0318	0.8065	-0.0565	0.0622	0.3639	-0.0035	0.007	0.6109	-0.0139	0.0049	0.004876	0.0053	0.00272845	0.052	0.0011	0.00123191	0.39	0.0018	0.00104602	0.085	0.0019	0.00104294	0.068	-5.976e-4	0.001764	0.7348	-0.0239854	0.005228	4.556e-6	0.004396	0.002298	0.05574	0.0014	0.00229864	0.56	1e-4	0.00106149	0.9
chr2:66564977:A:G	57	2:66792109:A:G	rs12614369	2	66564977	4.99e-10	1	G	A	2365010	6.219	-0.00700	0.00100	1.04	1	0.184	386988	0.865	0.182	1978022	0.182	rs12614369	1	1	rs62144053	0	<0.05	0	-0.00568745	0.00430526	0.1864858996378282	-0.0068071	0.00699248	0.3303102114543504	-0.0267833	0.0212301	0.20710376779839257	-0.00906159	0.00789222	0.25089961794654003	9.00174e-4	0.00563981	0.873187680960085	5.375e-4	4.63073e-4	0.24575422899087734	-0.00517358	0.00587224	0.37830580023088217	-6.7507e-4	0.00371429	0.8557795416788517	-0.0114	0.0234	0.6261	-0.0162	0.0043	1.791e-4	-0.0148	0.0043	6.549e-4	-0.0398	0.0197	0.04347	-0.0087	0.0054	0.1082	-0.0655	0.0437	0.1341	-0.0515	0.0115	7.992e-6	-0.001	0.0012	0.401	-0.0234	0.024	0.3282	0.074	0.068	0.2766	-0.0033	0.0534	0.9502	-0.0202	0.0113	0.07212	0.0169	0.0552	0.7596	1e-4	8e-4	0.9004	-0.0026	0.0058	0.649	-0.0172	0.0164	0.2943	-0.008	0.0069	0.2469	0.0146	0.0474	0.7586	-0.015	0.0101	0.136	0.0528	0.0376	0.1603	-0.0661	0.0818	0.4193	0.001	0.0081	0.9043	-0.008	0.0059	0.1698	0.0016	0.00346119	0.63	0.0024	0.00156278	0.14	0.0013	0.00132707	0.34	0.0013	0.00132317	0.34	5.016e-4	0.002215	0.8208	-0.0272684	0.006585	3.509e-5	0.002762	0.002883	0.338	-0.0018	0.00291541	0.49	8e-4	0.00134707	0.56
chr2:66576761:T:C	57	2:66803893:C:T	rs10184250	2	66576761	8.15e-13	1	C	T	2365010	-7.159	0.00800	0.00100	0.957	1	0.199	386988	0.939	0.203	1978022	0.202	rs62144053	0	0.169075	rs62144053	0	0.169075	0	-9.66216e-4	0.00418873	0.817571040970096	0.0293996	0.0068044	1.5555357618042925e-5	0.0483404	0.0206567	0.01927436149432183	-0.00692675	0.00767805	0.36697713010077476	-0.0361682	0.00548727	4.360135640003989e-11	-0.00244254	4.50549e-4	5.9177961368638916e-8	0.011103	0.00571342	0.05197805208847857	0.00313016	0.00361363	0.38637587358491177	-0.0067	0.0225	0.7651	0.0337	0.0042	5.967e-16	0.0133	0.0044	0.002715	-0.0032	0.0187	0.865	0.0291	0.005	7.886e-9	0.0041	0.0419	0.9215	0.2344	0.0104	3.73e-113	0.0027	0.0011	0.02057	0.0064	0.022	0.7722	-0.0183	0.0657	0.7806	0.1356	0.0508	0.007669	-0.0022	0.0108	0.8355	-0.0852	0.0532	0.1089	0.0023	8e-4	0.002001	0.014	0.0057	0.01436	0.0173	0.0161	0.2831	-0.005	0.0068	0.4634	-0.0187	0.0468	0.6887	0.0268	0.0099	0.007041	0.0377	0.037	0.3081	0.1367	0.0728	0.0604	0.0195	0.008	0.01534	0.0139	0.0058	0.01585	-0.0099	0.00335224	0.0017	-0.0047	0.00151367	0.0017	0.001	0.00128542	0.48	8e-4	0.00128164	0.55	-0.004693	0.002145	0.02867	0.0246926	0.006334	8.886e-5	-0.006265	0.002793	0.02489	2e-4	0.0028243	0.94	0.0019	0.00130624	0.18
chr2:66583976:T:C	57	2:66811108:C:T	rs58658674	2	66583976	2.4e-19	1	C	T	2365010	-8.993	0.01200	0.00100	0.937	1	0.141	386988	0.914	0.128	1978022	0.13	rs60751869	0	0.467507	rs62144053	0	0.119779	0	-0.00817529	0.00478593	0.08760118883200459	0.0353265	0.0077718	5.481002497942208e-6	0.0392422	0.0236048	0.09641841767763003	0.0167887	0.00877047	0.05559042572704037	-0.0376096	0.00627011	1.994802941731898e-9	-0.00194825	5.14826e-4	1.5415584636292764e-4	0.0162712	0.00652852	0.012691121444451904	0.00608243	0.00412815	0.14064231294017565	-0.0137	0.0291	0.6382	0.052	0.0055	3.448e-21	0.024	0.0055	1.443e-5	-0.0033	0.0237	0.8875	0.0391	0.0067	5.765e-9	-0.0645	0.0553	0.2432	0.2976	0.0132	8.27e-112	0.0012	0.0013	0.3481	0.0275	0.0256	0.2838	0.0206	0.0746	0.782	0.1204	0.0704	0.08717	0.0098	0.0124	0.4299	0.0216	0.0613	0.7244	-0	9e-4	0.9833	0.0359	0.0079	5.184e-6	0.0068	0.0218	0.7542	0.0046	0.0094	0.6237	-0.1246	0.0641	0.05184	0.0414	0.0134	0.002008	0.007	0.0507	0.8895	0.0672	0.0884	0.4475	0.0338	0.011	0.002048	0.0271	0.0077	4.293e-4	-0.0041	0.00384935	0.3	-0.0032	0.00173815	0.067	0.002	0.0014758	0.2	0.0019	0.00147147	0.21	-0.004164	0.002469	0.09174	0.0353671	0.007274	1.02e-6	-0.001477	0.003216	0.6462	-0.0057	0.00324481	0.074	-0.0014	0.00149537	0.37
chr2:66585760:G:A	57	2:66812892:A:G	rs17032269	2	66585760	7.35e-9	4	A	G	2357006	5.783	0.00600	0.00100	1.03	0.984	0.36	378984	0.983	0.355	1978022	0.356	rs60751869	0	0.336287	rs62144053	0	<0.05	0	-0.0045535	0.00350194	0.1935049147687027	0.00866526	0.00568783	0.12764035399909232	0.0101564	0.0172715	0.5565036280448915	-5.31072e-4	0.00641992	0.934072099487572	-0.0192761	0.00458811	2.6536888520156354e-5	-0.00128242	3.76721e-4	6.636513772420249e-4	0.00319483	0.0047772	0.5036443890845603	-9.59711e-4	0.00302123	0.7507459534273304	0.0018	0.0197	0.9291	0.0197	0.0037	7.862e-8	0.0089	0.0039	0.02354	0.0057	0.0162	0.7249	0.0173	0.0045	1.062e-4	-0.0358	0.0369	0.3316	0.0954	0.0095	1.004e-23	0.0019	0.001	0.05291	0.0318	0.0183	0.08271	0.0315	0.0549	0.5654	0.0385	0.0461	0.4046	0.0088	0.009	0.3269	0.001	0.0446	0.9822	0.0011	6e-4	0.09494	0.016	0.0051	0.001643	0.0185	0.0142	0.1915	0.0135	0.006	0.02498	-0.0546	0.0416	0.1887	0.0179	0.0088	0.0418	0.0435	0.0322	0.1766	0.0299	0.0633	0.6365	0.0163	0.0071	0.02193	0.0153	0.0051	0.002489	0.0021	0.00281145	0.51	-4e-4	0.00126911	0.8	0.0011	0.0010776	0.31	0.0011	0.00107443	0.31	-0.002098	0.001808	0.2458	0.0188218	0.005346	5.16e-4	0.003208	0.002354	0.173	-0.004	0.00236843	0.11	0.001	0.00109327	0.32
chr2:66587330:A:G	57	2:66814462:A:G	rs34338631	2	66587330	3.16e-12	6	G	A	2365010	6.971	-0.00600	0.00100	1.035	1	0.444	386988	0.993	0.448	1978022	0.447	rs60751869	0	0.236907	rs62144053	0	<0.05	0	0.00410378	0.00336531	0.22267937823487524	-0.00874509	0.00546569	0.10959910306697067	-0.00629912	0.0165982	0.7043134791519154	-0.00268004	0.00616911	0.6639769453056515	0.012682	0.00440934	0.00402550156667161	0.00111737	3.62042e-4	0.0020266558190003585	-0.00578319	0.00459106	0.2077911276812024	4.94775e-4	0.00290388	0.864708245006556	-0.02	0.0181	0.2697	-0.0132	0.0034	1.251e-4	-0.0085	0.0037	0.01983	0.012	0.0152	0.4311	-0.0161	0.0043	1.876e-4	-0.0031	0.0342	0.9278	-0.0837	0.0088	1.939e-21	-0.0013	9e-4	0.175	-0.0249	0.0176	0.1582	-0.0272	0.0528	0.6061	-0.0061	0.0449	0.8916	-0.0112	0.0087	0.1971	0.0017	0.0427	0.9677	-3e-4	6e-4	0.6464	-0.0169	0.0049	6.166e-4	-0.007	0.0137	0.6104	-0.0103	0.0058	0.07763	0.0268	0.0404	0.507	-0.0077	0.0085	0.3646	-0.0269	0.0314	0.392	-0.0262	0.0609	0.6677	-0.0154	0.0069	0.02575	-0.0162	0.0049	9.639e-4	1e-4	0.00270007	0.87	-0.0017	0.00121917	0.15	-0.0014	0.00103522	0.16	-0.0014	0.00103218	0.18	0.0036	0.001729	0.03879	-0.0139029	0.00512	0.008771	4e-4	0.002251	0.8513	0.0044	0.00227467	0.066	-0.001	0.00105058	0.31
chr2:66589851:G:T	57	2:66816983:G:T	rs60751869	2	66589851	5.72e-20	2	T	G	2365010	9.149	0.01200	0.00100	1.064	1	0.162	386988	0.892	0.152	1978022	0.153	rs60751869	1	1	rs62144053	0	0.0825602	0	-0.00794616	0.00452394	0.07900780566104117	0.0322837	0.00734697	1.1120645584906414e-5	0.032112	0.022313	0.15010459947103297	0.00784983	0.00829116	0.3437557726853156	-0.0305724	0.00592709	2.494939391748886e-7	-0.00167405	4.86661e-4	5.82009401378355e-4	0.0118057	0.00617136	0.0557506583166466	0.00152776	0.00390245	0.6954373312348302	-0.0276	0.0259	0.2874	0.0438	0.0049	9.094e-19	0.0234	0.0053	1.194e-5	-0.0124	0.0212	0.5594	0.0346	0.006	6.6e-9	-0.0026	0.0482	0.9576	0.23	0.0119	2.998e-83	0.0019	0.0013	0.1328	0.0205	0.0248	0.4077	-0.0184	0.0707	0.7951	0.0445	0.0702	0.5257	0.0183	0.0118	0.1199	-0.0277	0.0579	0.6325	4e-4	8e-4	0.6296	0.0485	0.0079	8.249e-10	-0.0177	0.0217	0.415	0.0101	0.0094	0.2806	-0.1357	0.0651	0.03717	0.0454	0.0134	7.112e-4	0.0105	0.0504	0.835	0.1364	0.0842	0.1055	0.0416	0.011	1.478e-4	0.0345	0.0076	6.162e-6	-0.0044	0.00364296	0.23	-0.0013	0.00164444	0.46	0.0021	0.00139639	0.13	0.0021	0.00139228	0.14	-0.005501	0.002333	0.01838	0.0382587	0.006873	2.149e-8	-0.00294	0.003039	0.3333	-0.0109	0.00306866	4.1e-4	-6e-4	0.00141581	0.67
chr2:66590270:C:T	57	2:66817402:C:T	rs984306	2	66590270	1.16e-10	1	T	C	2365010	-6.445	-0.00700	0.00100	0.964	1	0.245	386988	0.92	0.243	1978022	0.243	rs60751869	0	0.26119	rs62144053	0	<0.05	0	0.00231352	0.00387707	0.5506960989321483	-0.0209995	0.00629836	8.556969814930173e-4	-0.0194155	0.019123	0.30996310306577374	-0.00828724	0.00710841	0.24368062506395283	0.0194477	0.00507994	1.2901493858957132e-4	0.00120755	4.17103e-4	0.0037905305394288556	-0.010396	0.0052893	0.04935941456061284	-0.00103117	0.00334589	0.7579385560061052	-0.0114	0.0231	0.6229	-0.0274	0.0043	1.684e-10	-0.0131	0.0045	0.003563	0.031	0.0187	0.09854	-0.0267	0.0051	1.873e-7	-0.0525	0.0434	0.2257	-0.1749	0.011	2.886e-57	-7e-4	0.0011	0.487	0.0119	0.0211	0.571	-0.0843	0.061	0.167	-0.0172	0.0516	0.7396	-0.0068	0.0101	0.5002	0.0326	0.0495	0.5103	4e-4	7e-4	0.6026	-0.024	0.0057	2.355e-5	-0.0052	0.0159	0.7418	0.003	0.0067	0.6611	0.0651	0.0464	0.1612	-0.018	0.0098	0.06698	-0.0325	0.0366	0.3749	-0.032	0.0719	0.656	-0.0239	0.0079	0.002666	-0.0179	0.0057	0.001574	0.0021	0.00311689	0.52	-5e-4	0.00140759	0.73	-0.0012	0.00119524	0.29	-0.001	0.00119173	0.36	0.005	0.001997	0.01161	-0.0198026	0.005902	9.852e-4	0.0015	0.002602	0.5536	0.0056	0.00262675	0.035	-2e-4	0.00121205	0.88
chr2:66745711:C:T	57	2:66972843:C:T	rs7566062	2	66745711	1.05e-19	15	T	C	2363004	9.084	0.01000	0.00100	1.055	0.991	0.225	384982	0.978	0.226	1978022	0.226	rs72826719	0	0.17003	rs62144053	0	<0.05	0	0.00665624	0.00400766	0.09673864499689512	0.0202902	0.00651074	0.0018305854240899888	0.0114435	0.0197661	0.5626262618798257	0.00230847	0.0073481	0.7534006663813491	-0.0152083	0.00525083	0.0037751133838279847	-0.00101722	4.31135e-4	0.018304589760961294	0.0137413	0.00546723	0.011957489274626995	-0.00300013	0.00345744	0.3855413821844896	0.0102	0.0225	0.6492	0.0239	0.0042	1.708e-8	0.0153	0.0042	2.844e-4	0.0245	0.0186	0.188	0.0191	0.0051	2.064e-4	0.0143	0.0425	0.7371	0.1504	0.0107	8.444e-45	0.0011	0.0011	0.3355	0.0165	0.0209	0.4287	0.028	0.0629	0.6565	0.0013	0.0533	0.98	0.0054	0.0103	0.6015	-0.0421	0.0511	0.4106	1e-4	7e-4	0.8818	0.0186	0.0059	0.001529	-3e-4	0.0164	0.9847	0.0172	0.007	0.01371	0.0018	0.0482	0.9702	0.0186	0.0102	0.06725	0.0194	0.0375	0.6057	0.0526	0.072	0.4649	0.0319	0.0082	1.031e-4	0.0143	0.0059	0.01428	-0.0073	0.00321655	0.026	-0.001	0.00145337	0.48	1e-4	0.00123417	0.96	1e-4	0.00123054	0.95	-0.006154	0.002061	0.002825	0.0295588	0.006081	1.176e-6	-0.004469	0.002683	0.09578	-0.0023	0.00271214	0.39	8e-4	0.00125168	0.52
chr2:66749722:G:A	57	2:66976854:A:G	rs72826719	2	66749722	3.85e-23	2	A	G	2361432	9.908	0.02200	0.00200	1.124	0.972	0.046	383410	0.884	0.045	1978022	0.045	rs72826719	1	1	rs62144053	0	0.0675164	0	0.0019466	0.0078417	0.8039506672607805	0.0744302	0.0127444	5.213267382935426e-9	0.0769905	0.0386654	0.04645901522733384	0.0153675	0.014382	0.28528372728066936	-0.0710129	0.0102702	4.6967776419022855e-12	-0.00372433	8.43266e-4	1.002859285496718e-5	0.0516271	0.0106935	1.3797804907616229e-6	0.0172306	0.00675985	0.01080463250670552	-0.0193	0.0438	0.6595	0.0592	0.0079	8.309e-14	0.0268	0.0085	0.001604	0.0419	0.0361	0.2453	0.0531	0.0096	3.03e-8	0.0596	0.0818	0.4665	0.3934	0.0186	4.9e-99	0.003	0.0021	0.1583	-0.005	0.043	0.9074	-0.0367	0.1231	0.7658	-0.0802	0.0934	0.3905	-0.0057	0.0204	0.7808	-0.007	0.1	0.9444	0.0013	0.0014	0.3634	0.039	0.0102	1.298e-4	0.0121	0.029	0.6769	0.0243	0.0122	0.04625	-0.0525	0.0828	0.5261	0.0463	0.0177	0.00871	0.0164	0.0673	0.8079	0.1646	0.1454	0.2578	0.0533	0.0142	1.741e-4	0.034	0.0103	0.00101	-0.0174	0.00631278	0.0064	-0.0027	0.00284774	0.34	6e-4	0.00241851	0.8	6e-4	0.0024114	0.79	-0.006341	0.004125	0.1243	0.0685928	0.01206	1.574e-8	-0.01131	0.005374	0.03531	-0.0018	0.00531481	0.7	0.002	0.00245072	0.43
chr2:66800388:G:A	57	2:67027520:A:G	rs76502257	2	66800388	8.62e-17	3	A	G	2361308	8.322	0.01700	0.00200	1.095	0.975	0.056	383286	0.933	0.053	1978022	0.053	rs72826719	0	0.484902	rs62144053	0	<0.05	0	0.00530997	0.00721252	0.4615991495452005	0.0327997	0.0117203	0.005133339643802892	0.0488817	0.0355652	0.16930937245346556	-0.00572968	0.0132288	0.6649255175548664	-0.0461882	0.00944772	1.0144251316428273e-6	-0.00326791	7.75734e-4	2.5237713156657225e-5	0.0227498	0.00983709	0.02074196991461507	0.00899577	0.00621835	0.14799498533449576	-0.0444	0.0432	0.3044	0.0566	0.0085	3.279e-11	0.0295	0.0093	0.001508	0.0246	0.0349	0.4806	0.052	0.0104	5.436e-7	-0.0189	0.0824	0.8189	0.3022	0.0197	6.222e-53	0.0021	0.002	0.3008	-0.0177	0.0392	0.6518	0.1477	0.1123	0.1882	0.0315	0.1243	0.7997	-0.0093	0.0186	0.6161	0.0374	0.0923	0.6853	0.0013	0.0013	0.3044	0.0275	0.0148	0.06343	-0.0186	0.0391	0.6351	0.0094	0.0174	0.5906	-0.1606	0.1222	0.1888	0.0308	0.0246	0.2101	-0.0045	0.0925	0.9616	0.0739	0.1324	0.5768	0.05	0.0204	0.01426	0.0244	0.0137	0.07501	-0.005	0.00576532	0.36	3e-4	0.00260303	0.98	0.0018	0.00221008	0.43	0.0016	0.00220358	0.48	-0.008922	0.003754	0.01746	0.0592119	0.01099	7.765e-8	-0.004339	0.00489	0.375	-0.0013	0.00485803	0.8	0.0034	0.00223956	0.16
chr2:66851066:A:C	57	2:67078198:A:C	rs6546270	2	66851066	1.05e-9	20	C	A	2363276	-6.101	0.00600	0.00100	0.97	0.997	0.397	385254	0.979	0.393	1978022	0.394	rs12468615	0	0.308362	rs62144053	0	<0.05	0	0.00305474	0.00340857	0.37014935760510687	0.00809875	0.00553641	0.14351754607207842	0.0143539	0.0168094	0.3931479360075215	0.00139388	0.00624827	0.8234711719389014	-0.00977869	0.00446544	0.028534482459750533	-0.00100955	3.66648e-4	0.005896848905137457	2.80032e-4	0.00464947	0.95197337037253	0.00585916	0.00294127	0.04636497180283523	-0.0092	0.0189	0.6271	0.0093	0.0036	0.008953	0.0047	0.0038	0.2137	-0.0074	0.0157	0.638	0.0034	0.0045	0.4478	-0.0157	0.0354	0.6575	0.0435	0.0092	2.034e-6	0.0013	9e-4	0.1684	-0.0431	0.0179	0.01572	-0.026	0.0535	0.6269	-0.0672	0.0466	0.1492	0.0023	0.0088	0.7955	-0.0123	0.0435	0.778	7e-4	6e-4	0.2685	0.0043	0.0052	0.4045	-0.0279	0.0144	0.052	-2e-4	0.0061	0.9698	0.0714	0.0424	0.09224	0.0084	0.0089	0.3467	0.0142	0.0329	0.6648	0.0516	0.0621	0.406	0.019	0.0073	0.008918	0.0042	0.0051	0.416	-0.0041	0.00274203	0.13	0.0029	0.00123825	0.021	0.0015	0.00105131	0.15	0.0017	0.00104823	0.1	-0.003707	0.001757	0.03484	0.0168571	0.0052	0.001496	-0.005256	0.002288	0.02159	-0.0011	0.0023105	0.63	5e-4	0.00106647	0.59
chr2:66857145:C:A	57	2:67084277:A:C	rs115179220	2	66857145	1.47e-16	1	A	C	2361387	8.259	0.02200	0.00300	1.125	0.964	0.03	383365	0.908	0.03	1978022	0.03	rs72826719	0	0.353529	rs62144053	0	<0.05	0	0.0118266	0.00946021	0.21124916451419934	0.0572791	0.0153788	1.9566808743444035e-4	0.0342854	0.0466405	0.46227882421679933	0.00720391	0.0173561	0.6780941536187761	-0.058326	0.0123899	2.5069172574330815e-6	-0.00421755	0.00101731	3.386257656467677e-5	0.0203753	0.0129005	0.11423915971628444	0.0130111	0.00815291	0.11051494197517327	-0.1209	0.0571	0.03431	0.0754	0.0113	2.947e-11	0.0354	0.0123	0.003927	0.0797	0.047	0.08993	0.0575	0.0138	2.916e-5	-0.0831	0.1096	0.4487	0.3955	0.0252	1.414e-55	0.0038	0.0026	0.1431	-0.0926	0.0534	0.08324	-0.0128	0.148	0.9311	-0.0806	0.1664	0.6281	-0.0152	0.0247	0.5378	0.0413	0.1208	0.7327	0.0034	0.0017	0.04594	0.0329	0.0193	0.08821	-0.0317	0.0506	0.5305	0.0029	0.0227	0.8995	-0.1478	0.1605	0.3571	0.0478	0.0319	0.1344	0.2012	0.1203	0.09437	-0.1695	0.1804	0.3476	0.0825	0.0261	0.001543	0.0392	0.0179	0.02844	-0.0136	0.00760869	0.062	0.0012	0.00343346	0.8	0.0027	0.00291545	0.36	0.0028	0.00290688	0.36	-0.00602	0.005023	0.2307	0.0544882	0.01472	2.341e-4	-0.01066	0.006546	0.1035	0.0033	0.0064066	0.65	0.0023	0.00294848	0.47
chr2:66860589:G:A	57	2:67087721:A:G	rs12468615	2	66860589	1.01e-9	7	A	G	2363831	-6.108	-0.00600	0.00100	0.968	0.997	0.318	385809	0.996	0.319	1978022	0.319	rs12468615	1	1	rs62144053	0	<0.05	0	-0.00184757	0.00356667	0.6044508602460009	-0.00293304	0.00579383	0.612691704119792	-0.0198554	0.0175907	0.25900550807917544	0.00259955	0.00653877	0.6909537846664351	0.0136535	0.00467298	0.0034802464568635654	0.00142253	3.83689e-4	2.093100107481518e-4	0.00593023	0.00486557	0.2229143362078689	-0.00489254	0.0030775	0.11188554971904524	0.0213	0.0194	0.2728	-0.0128	0.0037	5.433e-4	-0.0092	0.004	0.02131	0.0057	0.0163	0.7284	-0.0153	0.0046	8.626e-4	0.0528	0.0367	0.1498	-0.073	0.0098	8.14e-14	-0.0011	0.001	0.2652	-0.0069	0.0187	0.7133	0.0074	0.0564	0.8957	0.0786	0.0468	0.093410000000000007	-0.0116	0.0092	0.2097	0.0493	0.0459	0.2826	-7e-4	6e-4	0.3154	-0.002	0.0051	0.6917	0.0309	0.0143	0.0313	-6e-4	0.0061	0.9229	-0.0335	0.0422	0.4278	-0.0048	0.0089	0.5916	0.0461	0.0327	0.1595	-0.1079	0.0651	0.09729	-0.0152	0.0072	0.0353	-0.0022	0.0051	0.6664	0.0026	0.00287889	0.43	-0.0011	0.00130011	0.37	-0.0017	0.00110392	0.13	-0.0018	0.00110068	0.11	0.002879	0.001847	0.1189	-0.0115666	0.005474	0.03434	0.002365	0.002405	0.3254	-7e-4	0.00242567	0.78	-9e-4	0.00112025	0.38
chr2:66907294:A:G	57	2:67134426:A:G	rs75452188	2	66907294	1.01e-9	2	G	A	2361101	6.107	-0.00800	0.00100	1.046	0.987	0.122	383079	0.976	0.127	1978022	0.126	rs12468615	0	0.290784	rs62144053	0	<0.05	0	-0.00530065	0.00507626	0.29639099179153183	0.00155183	0.00824392	0.8506889664818346	-0.0130675	0.0250373	0.601726308497401	0.00510502	0.00930301	0.5831778225466574	-4.61856e-4	0.00665098	0.9446379739467725	0.00117945	5.46099e-4	0.030790022055711873	0.00750681	0.00692509	0.27836395607007774	0.00221122	0.00437992	0.61366167338001	0.0201	0.0283	0.479	-0.013	0.0053	0.0143	-0.0121	0.0053	0.023	0.051	0.023	0.02647	-0.022	0.0066	9.341e-4	0.0353	0.0531	0.5058	-0.0869	0.0141	7.391e-10	1e-4	0.0014	0.9515	-0.0263	0.0262	0.3154	-0.0371	0.0804	0.6445	0.0793	0.0723	0.2725	-0.0069	0.0131	0.5963	0.0203	0.0645	0.7533	2e-4	9e-4	0.8665	-0.0041	0.008	0.6096	0.0032	0.0222	0.8846	-0.0034	0.0095	0.7189	0.0651	0.0667	0.3289	-0.0174	0.0138	0.2089	3e-4	0.0509	0.9952	0.0874	0.0919	0.3415	-0.0221	0.0113	0.0497	-0.0018	0.0079	0.8183	-0.0039	0.00409544	0.35	-5e-4	0.00185092	0.82	-0.0032	0.00157155	0.042	-0.0033	0.00156693	0.037	0.002325	0.002635	0.3776	-0.0230639	0.007837	0.003213	7.193e-5	0.003431	0.9833	0.0038	0.00345452	0.29	3e-4	0.00159478	0.79
chr2:67850203:A:C	58	2:68077335:A:C	rs2861752	2	67850203	4.3e-15	35	C	A	2364428	7.846	-0.00700	0.00100	1.039	0.999	0.447	386406	0.993	0.457	1978022	0.455	rs2861752	1	1	rs2861752	1	<0.05	0	8.32436e-4	0.0033684	0.8048069164093341	-0.0234278	0.00547133	1.8529342117114083e-5	0.0262519	0.0166117	0.11403233045516185	-0.0073453	0.0061755000000000004	0.23427233165692893	0.0152326	0.00441285	5.567240719716261e-4	0.00124632	3.6233e-4	5.822908959262462e-4	-0.00832922	0.00459472	0.06986505415048129	-0.00330856	0.00290655	0.25499108682434035	-0.0097	0.0184	0.5994	-0.0184	0.0036	2.833e-7	-0.011	0.0034	0.0012	-0.0159	0.0152	0.2945	-0.0146	0.0041	3.565e-4	-0.0453	0.0344	0.1888	-0.1087	0.0088	8.049e-35	-0.0012	9e-4	0.191	-0.0197	0.0173	0.2561	-0.0704	0.0531	0.1847	0.0095	0.0447	0.8324	-4e-4	0.0086	0.9677	-0.0145	0.0431	0.7369	-0.0013	6e-4	0.03803	-0.0051	0.0049	0.2974	0.0247	0.0137	0.07198	0.0169	0.0058	0.00389	-0.0742	0.0405	0.06688	0.003	0.0085	0.723	-0.088	0.0313	0.004911	-0.0315	0.0609	0.6044	-0.0035	0.0069	0.6156	-0.0135	0.0049	0.006105	6e-4	0.00270355	0.77	0.0026	0.00122076	0.032	-0.001	0.00103652	0.34	-0.0011	0.00103347	0.3	0.002	0.00173	0.2429	-0.0168571	0.005124	0.001262	5e-4	0.002253	0.8268	0.0064	0.00227777	0.0049	-8e-4	0.00105156	0.49
chr2:67861383:G:A	58	2:68088515:A:G	rs6730274	2	67861383	3.49e-9	26	A	G	2355205	5.907	0.00600	0.00100	1.03	0.985	0.379	377183	0.976	0.394	1978022	0.392	rs2861752	0	0.518911	rs2861752	0	0.518911	0	-4.64834e-4	0.00346103	0.8931615115040743	0.0145182	0.00562221	0.009814541144356963	-0.0179912	0.0170676	0.2918300435831775	0.00251809	0.00634532	0.6914837841334311	-0.00839223	0.00453398	0.06417560920124223	-5.9254e-4	3.72276e-4	0.11145947677157428	0.00637985	0.00472084	0.17655986984338762	-1.6131e-4	0.00298608	0.9569188286777714	0.0167	0.0191	0.382	0.0216	0.0036	1.876e-9	0.014	0.0036	9.013e-5	0.0101	0.0157	0.5203	0.017	0.0044	9.931e-5	0.0502	0.0355	0.1572	0.0936	0.0092	2.496e-24	0.0011	0.001	0.2408	0.0161	0.0176	0.3612	0.1133	0.0532	0.03318	-3e-4	0.0462	0.9943	-2e-4	0.0089	0.9841	0.0187	0.0444	0.6735	0.0011	6e-4	0.0812	0.0084	0.0051	0.09968	-0.0179	0.0142	0.2071	-0.0064	0.0061	0.2906	0.0662	0.042	0.1151	0.002	0.0088	0.8227	0.0292	0.0325	0.3693	0.0841	0.0621	0.1756	0.0028	0.0072	0.6952	0.015	0.0051	0.003195	-0.0018	0.00278	0.44	-0.0018	0.00125534	0.13	0.0018	0.00106592	0.097	0.002	0.00106279	0.066	-0.00131	0.001792	0.4646	0.0119286	0.005304	0.02549	8.552e-4	0.002332	0.7139	-0.0014	0.00234236	0.55	-6e-4	0.00108177	0.63
chr2:67874583:T:C	58	2:68101715:C:T	rs13032405	2	67874583	3.56e-11	33	C	T	2365010	6.621	-0.00600	0.00100	1.033	1	0.486	386988	0.993	0.469	1978022	0.471	rs2861752	0	0.587593	rs2861752	0	0.587593	0	0.00259808	0.00334075	0.4367500868332383	-0.0159184	0.00542599	0.003349191651687828	0.0290872	0.0164748	0.07746936568474669	-0.00924076	0.00612408	0.13131852621288098	0.012539	0.00437636	0.004168021974790648	5.27415e-4	3.59334e-4	0.14216968461690846	-0.00239154	0.00455672	0.5996957899957871	-0.00315108	0.00288227	0.2742773848818497	-0.0155	0.0181	0.3898	-0.0173	0.0034	5.011e-7	-0.01	0.0037	0.006612	-0.0218	0.0151	0.1487	-0.0122	0.0041	0.003031	-0.0467	0.0339	0.1684	-0.0898	0.0087	8.837e-25	-9e-4	9e-4	0.3493	-0.0218	0.0173	0.2072	-0.0996	0.0519	0.05473	0.0093	0.0446	0.835	6e-4	0.0086	0.9427	-0.0317	0.0427	0.4576	-8e-4	6e-4	0.1659	-0.0094	0.0049	0.05697	0.0084	0.0137	0.5395	0.0048	0.0058	0.4155	-0.0639	0.0405	0.1151	-0.004	0.0085	0.6355	-0.0519	0.0314	0.09797	-0.0299	0.0605	0.6208	-0	0.0069	0.9974	-0.0172	0.0049	4.37e-4	-2e-4	0.00268329	0.96	7e-4	0.00121163	0.57	-0.0013	0.00102883	0.2	-0.0015	0.00102581	0.15	0.002286	0.001717	0.183	-0.00984834	0.005084	0.052	-1.979e-4	0.002235	0.9295	0.0022	0.00226064	0.35	0	0.00104353	0.97
chr2:73626703:A:G	59	2:73853830:A:G	rs62149809	2	73626703	1.91e-8	8	G	A	2364494	5.62	-0.02300	0.00400	1.132	0.981	0.014	386472	0.865	0.012	1978022	0.013	rs62149809	1	1	rs62149809	1	<0.05	0	-0.00418922	0.0139126	0.7633311756220258	0.0607259	0.0225987	0.007206759014362497	-0.143464	0.0686346	0.036594852413963944	0.052166	0.0255053	0.04082535783270827	0.0278757	0.0182329	0.12629640830583058	0.00258449	0.00149706	0.08428106211972378	0.0147217	0.0189843	0.4380644393581294	-0.00698472	0.0120073	0.5607651298587089	-0.1408	0.0902	0.1186	-0.031	0.02	0.1214	-0.0258	0.0222	0.2465	-0.1186	0.0737	0.1077	-0.0649	0.0244	0.007941	-0.1403	0.1784	0.4315	-0.0858	0.0487	0.07834	-1e-4	0.004	0.9845	-0.0238	0.0777	0.7594	0.0042	0.2188	0.9848	-0.5199	0.4644	0.2629	-0.0051	0.0366	0.8892	-0.2277	0.1788	0.2027	6e-4	0.0026	0.8168	-0.2545	0.1848	0.1684	-0.2751	0.1631	0.09156	0.0967	0.1493	0.5174	NA	NA	NA	0.0514	0.1198	0.6678	0.006	0.5204	0.9908	-0.3681	0.2647	0.1642	-0.0251	0.1368	0.8543	0.0362	0.0495	0.4649	-0.0313	0.0113869	0.0074	-0.0123	0.00514328	0.016	-0.0103	0.0043656	0.018	-0.0106	0.00435277	0.015	-0.008741	0.007327	0.2328	-0.0959604	0.02212	1.423e-5	-0.02451	0.009531	0.01014	0.0279	0.00959908	0.0041	-0.0012	0.00442205	0.78
chr2:75214991:C:T	60	2:75442117:C:T	rs4538233	2	75214991	2.47e-8	25	T	C	2357498	-5.575	-0.00600	0.00100	0.971	0.984	0.316	379476	0.971	0.31	1978022	0.311	rs4538233	1	1	rs4538233	1	<0.05	0	-0.00232758	0.00359864	0.5177653701171077	0.00200618	0.00584422	0.7313899695018193	0.0373366	0.0177486	0.035409516767812045	0.00350257	0.00659611	0.5954153133848237	-1.71436e-4	0.0047149	0.970994790782065	2.70742e-4	3.87131e-4	0.48433070189454003	-0.0033154	0.00490921	0.49945803016230944	-0.00103859	0.00310571	0.7380673605371896	0.0092	0.0213	0.6657	8e-4	0.0052	0.8839	0.0023	0.0052	0.6616	-0.0052	0.019	0.7842	-0.0036	0.0059	0.5481	-0.0608	0.0433	0.1606	-0.005	0.012	0.6744	-9e-4	0.001	0.3623	NA	NA	NA	0.1056	0.0564	0.06089	NA	NA	NA	-0.0216	0.0105	0.03946	0.0306	0.0462	0.5084	0	7e-4	0.9429	NA	NA	NA	-0.0311	0.0421	0.4598	0.0146	0.0749	0.8451	NA	NA	NA	-0.0186	0.0307	0.5455	NA	NA	NA	-0.02	0.112	0.8584	-0.0109	0.0354	0.7576	0.0048	0.0128	0.7093	NA	NA	NA	8e-4	0.00130776	0.5	NA	NA	NA	NA	NA	NA	NA	NA	NA	-0.00954541	0.005527	0.08521	NA	NA	NA	NA	NA	NA	-0.0014	0.00112543	0.19
chr2:77503871:A:T	61	2:77730997:A:T	rs6761838	2	77503871	8.17e-12	50	T	A	2364284	-6.836	0.00700	0.00100	0.966	0.996	0.346	386262	0.997	0.35	1978022	0.349	rs6761838	1	1	rs6761838	1	<0.05	0	0.00528351	0.00351041	0.13229913357228812	-0.00632601	0.00570175	0.2672206401192519	0.00758847	0.0173121	0.6611454294944403	0.0034326	0.0064343	0.5936985660728493	0.00308232	0.00459897	0.5027174957969417	-3.85736e-5	3.77612e-4	0.9186365060065187	0.00509798	0.00478851	0.2870443480773044	0.0036798	0.00302812	0.2242864308973543	0.005	0.0191	0.7914	0.002	0.0037	0.6009	-0.0015	0.0038	0.686	-0.0029	0.0159	0.8537	0.0034	0.0045	0.4553	-0.0148	0.0357	0.6787	-0.0093	0.0094	0.3207	0.0016	0.001	0.1047	0.0095	0.0182	0.6026	-0.0322	0.0552	0.56	0.0221	0.0458	0.6297	0.01	0.009	0.2699	0.0449	0.0448	0.3163	3e-4	6e-4	0.6638	0.0074	0.005	0.144	-0.0176	0.0141	0.2125	0.0113	0.006	0.05926	0.0033	0.0414	0.9359	-0.0083	0.0087	0.3422	0.0258	0.032	0.4195	-0.0065	0.0633	0.9182	2e-4	0.0071	0.9754	0.0038	0.005	0.4553	-0.0061	0.00282315	0.035	-0.001	0.00127484	0.45	0.0023	0.0010825	0.033	0.0024	0.00107932	0.028	-0.006105	0.001806	7.256e-4	0.0129162	0.005346	0.0196	-0.005485	0.002352	0.01972	0.003	0.00237923	0.22	0.0013	0.00109799	0.26
chr2:77504185:G:A	61	2:77731311:A:G	rs34996456	2	77504185	3.8e-8	25	A	G	2359610	-5.5	-0.00500	0.00100	0.971	0.989	0.308	381588	0.983	0.305	1978022	0.305	rs6761838	0	0.23731	rs6761838	0	0.23731	0	-0.00403794	0.00362423	0.265214949187999	-0.00100315	0.00588576	0.8646664336668334	0.0084129	0.0178722	0.6378359595464287	8.64608e-4	0.00664348	0.896452742114787	-0.00413136	0.00474767	0.38419791175910034	1.8139e-4	3.89822e-4	0.6417058522466633	-0.0025294	0.00494334	0.6088762020926937	-0.00107608	0.00312718	0.7307654397800997	-0.0254	0.0204	0.2127	-0.0054	0.004	0.1751	0.004	0.0041	0.3297	0.0231	0.0167	0.1671	-0.0036	0.0048	0.4566	0.092	0.038	0.01548	0.0085	0.0102	0.4084	-0.0034	0.001	6.204e-4	-0.0366	0.0187	0.05039	-0.0373	0.0573	0.5155	-0.0959	0.0501	0.05551	-0.0338	0.0094	2.975e-4	-0.0236	0.0462	0.6086	-0.0013	7e-4	0.05338	-0.0041	0.0056	0.4643	-0.005	0.0154	0.7482	-0.0101	0.0066	0.1241	-0.0231	0.0458	0.6134	0.0051	0.0096	0.5985	5e-4	0.0354	0.9892	-0.0514	0.0652	0.4303	-0.0011	0.0078	0.8867	-0.0086	0.0055	0.1198	0.0107	0.00291547	3.3e-4	3e-4	0.00131624	0.74	-0.003	0.0011177	0.0067	-0.003	0.00111441	0.0064	0.005397	0.001872	0.003948	-0.0112632	0.005552	0.04276	0.007419	0.002438	0.002344	-0.0028	0.00245641	0.28	-0.001	0.00113331	0.36
chr2:97726795:A:G	62	2:98343258:A:G	rs6724539	2	97726795	2.81e-12	103	G	A	2357642	6.987	-0.00600	0.00100	1.035	0.988	0.495	379620	0.987	0.481	1978022	0.483	rs6724539	1	1	rs6724539	1	<0.05	0	-0.00102126	0.00336354	0.761412495990035	-0.00190004	0.00546234	0.7279574583587477	0.00961062	0.0165864	0.5623011866215851	-0.00599989	0.00616526	0.3304654036437731	-0.0152279	0.00440621	5.48226469071659e-4	-0.00129185	3.61785e-4	3.5595082184115937e-4	0.00358775	0.0045878	0.43420318020123594	0.00103327	0.00290209	0.7218068512804825	-0.0184	0.0182	0.3134	-0.0059	0.0037	0.1132	-0.0025	0.0037	0.5088	-0.0138	0.0153	0.3677	-0.0029	0.0043	0.5064	-0.0023	0.0343	0.9467	0.0062	0.0093	0.5046	6e-4	9e-4	0.5449	0.0212	0.0175	0.2253	0.0139	0.0529	0.7921	-0.0553	0.0462	0.2311	0.009	0.0087	0.2957	-0.0117	0.0428	0.7848	5e-4	6e-4	0.4292	-0.0039	0.0051	0.4435	-0.0017	0.0142	0.9055	-0.0016	0.0061	0.7983	0.0293	0.0422	0.488	-0.0096	0.0088	0.278	-0.0336	0.0326	0.3024	0.0647	0.061	0.2889	-0.0072	0.0072	0.3173	-0.0018	0.0051	0.7296	-0.0033	0.0026998	0.22	-6e-4	0.00121978	0.59	-9e-4	0.00103569	0.38	-0.0012	0.00103265	0.27	0.003451	0.001737	0.04699	-0.00883895	0.005145	0.08656	-0.003801	0.002263	0.09305	0.004	0.00227589	0.08	0.0038	0.00105108	2.2e-4
chr2:97740700:T:C	62	2:98357163:C:T	rs4851462	2	97740700	4.79e-10	101	C	T	2352028	6.226	-0.00600	0.00100	1.032	0.979	0.366	374006	0.983	0.353	1978022	0.355	rs6724539	0	0.573474	rs6724539	0	0.573474	0	-0.00156453	0.00349257	0.6541826172563617	-3.62018e-4	0.00567181	0.9491074884714015	6.74491e-4	0.017224	0.9687629031291202	-0.00509091	0.00640147	0.42645577506231935	-0.0188411	0.00457549	3.824546979286521e-5	-0.00122531	3.75685e-4	0.0011081281819303977	0.00553561	0.00476407	0.24525507336872004	0.00339375	0.00301331	0.2600572705100881	-0.0276	0.0189	0.1448	-0.0062	0.0035	0.07729	-0.0073	0.0034	0.03252	-0.0184	0.0159	0.2488	-0.0032	0.0044	0.4716	-0.007	0.0356	0.845	-3e-4	0.0096	0.9723	0.001	0.001	0.3203	0.0311	0.0185	0.0923	-0.0029	0.0551	0.9581	-0.0457	0.0454	0.3145	0.0102	0.009	0.2602	0.0141	0.0444	0.7504	9e-4	6e-4	0.1497	-0.0081	0.005	0.1042	-0.0295	0.0139	0.03393	-0.0017	0.0059	0.7681	0.0086	0.0409	0.8336	-0.0128	0.0086	0.1366	-0.0219	0.0318	0.4909	0.1057	0.0642	0.09994	-0.0074	0.007	0.2914	-0.0067	0.005	0.1802	-0.005	0.00280816	0.072	-9e-4	0.00126889	0.49	-4e-4	0.00107745	0.69	-5e-4	0.00107428	0.64	0.003283	0.001817	0.07084	-0.00863719	0.005387	0.1074	-0.005913	0.002368	0.01252	0.0058	0.00236762	0.015	0.0035	0.00109255	7.9e-4
chr2:97776768:C:T	62	2:98393231:C:T	rs17489287	2	97776768	1.4e-8	93	T	C	2364092	-5.673	-0.00600	0.00100	0.97	0.998	0.313	386070	0.977	0.299	1978022	0.301	rs6724539	0	0.43496	rs6724539	0	0.43496	0	0.00360487	0.00358717	0.31492780048785807	-0.00361861	0.00582583	0.5345126649398024	-0.0283024	0.0176905	0.10962838088311465	-0.00206272	0.0065752	0.7537390223202403	-0.00954264	0.00469951	0.042299964217925	-8.94568e-4	3.85868e-4	0.02043148814517168	0.00647483	0.00489319	0.18575820252603303	0.00479212	0.00309508	0.12154973042641433	-0.0106	0.0198	0.5934	-0.0083	0.0037	0.02697	-0.0111	0.0037	0.002673	-0.0207	0.0166	0.2118	-0.0049	0.0047	0.2967	-0.0137	0.0371	0.7124	-0.0093	0.01	0.3524	7e-4	0.001	0.4612	0.0329	0.0192	0.08723	-0.0432	0.0566	0.445	-0.0639	0.0472	0.176	0.0055	0.0093	0.5561	-0.0198	0.0457	0.6648	7e-4	7e-4	0.2924	4e-4	0.0052	0.9388	-0.0023	0.0145	0.8721	0.0102	0.0061	0.09551	0.0155	0.0424	0.7152	0.0011	0.009	0.901	0.0275	0.0332	0.4074	0.0967	0.0667	0.147	-0.0034	0.0073	0.6383	-3e-4	0.0052	0.9487	-0.0034	0.00289226	0.24	-0.0032	0.00130574	0.015	-0.0018	0.00110868	0.11	-0.0017	0.00110542	0.12	0.004228	0.001857	0.0228	-0.0116678	0.005505	0.03462	-0.004165	0.002418	0.08494	0.0055	0.0024363	0.023	0.0015	0.00112415	0.16
chr2:99899672:T:C	63	2:100516134:C:T	rs6735012	2	99899672	1.62e-8	7	C	T	2352950	-5.649	0.00500	0.00100	0.973	0.985	0.464	374928	0.999	0.471	1978022	0.47	rs6735012	1	1	rs6735012	1	<0.05	0	0.00540826	0.00336354	0.10785617141097424	0.00120179	0.00546325	0.8258886542908533	0.0244844	0.0165896	0.13997516883374866	0.00239875	0.00616603	0.6972571878590191	0.00608176	0.00440703	0.1675822434143114	2.26391e-5	3.61852e-4	0.95011330539967	3.38249e-4	0.00458866	0.9412378865398725	-9.15838e-4	0.00290218	0.7523293414778455	0.0021	0.0186	0.9108	0.0054	0.0035	0.1217	-0.0108	0.0034	0.001518	0.021	0.0154	0.1713	0.0115	0.0043	0.006752	0.0311	0.0348	0.3719	-0.0068	0.0094	0.4682	0.0022	9e-4	0.0153	0.019	0.0173	0.2707	0.0404	0.0531	0.4463	-0.0416	0.0446	0.351	0.0125	0.0086	0.1474	-0.0439	0.0428	0.305	0.0018	6e-4	0.004004	0.0032	0.0049	0.5173	0.0265	0.0138	0.05477	0.0119	0.0059	0.04186	0.0201	0.0407	0.6204	0.0011	0.0085	0.8943	0.0036	0.0316	0.9104	-0.0127	0.0603	0.8338	0.0018	0.0069	0.7971	0.0043	0.0049	0.3832	0.0016	0.00270261	0.57	0.0026	0.00122046	0.029	0.0021	0.0010362	0.043	0.0021	0.00103316	0.045	5.496e-4	0.001746	0.7529	0.00995033	0.00517	0.05719	9.074e-4	0.002272	0.6897	7e-4	0.00227732	0.76	1e-4	0.00105132	0.97
chr2:103852954:A:T	64	2:104469412:A:T	rs2945451	2	103852954	1.51e-9	28	T	A	2363320	6.043	-0.00600	0.00100	1.035	0.994	0.241	385298	0.978	0.248	1978022	0.247	rs2945451	1	1	rs4402784	0	<0.05	0	-0.00207759	0.00391599	0.5957362125234655	0.00530148	0.00636075	0.40458148115855647	-0.0334297	0.0193129	0.08346031124986064	0.00313151	0.0071776	0.662626804607474	0.0016454	0.00513043	0.7484262304156463	7.53015e-4	4.21249e-4	0.07384481384174245	0.00731146	0.00534187	0.17109054116710837	-0.00251928	0.00337952	0.45599701527236913	0.0048	0.0212	0.8195	-0.0104	0.0039	0.007007	-0.0108	0.004	0.00695	0.015	0.0176	0.3935	-0.0106	0.0048	0.02851	-0.0199	0.0397	0.6159	-0.0045	0.0106	0.6703	-0.0014	0.0011	0.206	-0.0212	0.0199	0.2871	-0.0323	0.0614	0.5987	-0.0461	0.0506	0.3618	0.0014	0.01	0.8906	-0.067	0.0497	0.1777	-0.0012	7e-4	0.07888	-0.0079	0.0056	0.1533	-0.0108	0.0155	0.4859	8e-4	0.0066	0.9002	-0.0658	0.0459	0.1515	-0.0036	0.0096	0.7082	-0.0397	0.0355	0.2626	0.0066	0.0695	0.9239	-0.0122	0.0078	0.117	-0.0054	0.0056	0.3311	-0.0042	0.00314369	0.17	-0.0038	0.00141971	0.0066	-0.0079	0.00120544	6e-11	-0.0076	0.00120191	2.6e-10	-0.003231	0.002012	0.1083	-0.0205089	0.00597	6.06e-4	-0.002312	0.002619	0.3775	0.0044	0.00264882	0.12	-0.0036	0.00122337	0.0041
chr2:103935256:G:T	64	2:104551714:G:T	rs11690325	2	103935256	1.76e-8	16	T	G	2358987	-5.634	-0.00800	0.00100	0.957	0.977	0.101	380965	0.972	0.111	1978022	0.109	rs2945451	0	0.186897	rs4402784	0	<0.05	0	-8.35798e-4	0.00555539	0.8804110809632167	-0.0107484	0.00902596	0.23371845137480002	3.03981e-4	0.0274016	0.9911487783232412	-0.00611669	0.0101876	0.5482365678694341	0.00111765	0.00727927	0.8779732822094437	3.96254e-4	5.97686e-4	0.5073433824345369	-0.00287918	0.00757927	0.7040378370119997	-6.65526e-4	0.00479668	0.8896498297925968	-0.0105	0.0305	0.732	-0.0113	0.0055	0.0392	-0.0079	0.0059	0.177	0.0187	0.0246	0.4457	-0.0083	0.0068	0.2257	0.0399	0.0556	0.4722	-0.0031	0.0149	0.836	0.0011	0.0015	0.4827	-0.0036	0.0276	0.8949	-0.1466	0.0861	0.0884	-0.0912	0.0667	0.1719	0.0272	0.014	0.05106	-0.041	0.0707	0.5617	-7e-4	0.001	0.468	-0.0058	0.0073	0.421	-0.0082	0.0205	0.6878	0.0127	0.0086	0.1421	-0.0919	0.0596	0.123	-0.0094	0.0127	0.4576	-0.111	0.0469	0.01787	-0.0508	0.0964	0.5987	-0.0183	0.0102	0.07335	6e-4	0.0074	0.9334	2e-4	0.00444502	0.94	-0.0057	0.00200747	0.0026	-0.0073	0.00170459	2.3e-5	-0.0071	0.00169959	3.9e-5	-0.001403	0.002871	0.6252	-0.0237805	0.008533	0.00537	-0.002454	0.003737	0.5114	0.0053	0.00374551	0.17	-0.0016	0.00173087	0.31
chr2:104013691:C:T	64	2:104630149:C:T	rs4614952	2	104013691	7.92e-10	16	T	C	2364554	-6.147	-0.00600	0.00100	0.966	0.998	0.24	386532	0.95	0.262	1978022	0.258	rs4402784	0	0.244959	rs4402784	0	0.244959	0	0.0010025	0.0039313	0.798718971324707	0.00701053	0.00638599	0.2722927010484373	0.00103409	0.019389	0.9574658656400129	-0.00142911	0.00720836	0.8428434187049865	-0.00167252	0.00515073	0.7453959006576819	-3.22735e-4	4.22916e-4	0.4453926029246164	-1.13004e-4	0.005363	0.983188929858483	3.0314e-4	0.00339333	0.9288164532875336	-0.0391	0.0209	0.06081	-0.0048	0.0041	0.2365	-0.0061	0.0042	0.1395	0.007	0.0174	0.6861	-0.0112	0.0049	0.02291	0.0092	0.0389	0.8121	0.0146	0.0101	0.1481	-0.0017	0.0011	0.1158	-0.0293	0.0202	0.1462	-0.0562	0.0619	0.3638	-0.0067	0.0483	0.8891	0.0046	0.0101	0.6482	0.0226	0.0501	0.6525	-0.0021	7e-4	0.003316	-0.0117	0.0053	0.02689	-0.0137	0.0148	0.3564	-0.0086	0.0063	0.1702	0.03	0.0432	0.4874	-0.0204	0.0092	0.02611	-0.0013	0.0339	0.9689	0.0256	0.0702	0.7155	-0.0097	0.0074	0.1888	-0.0187	0.0053	4.425e-4	-2e-4	0.00315173	0.88	-0.0025	0.00142436	0.089	-0.0026	0.00120931	0.032	-0.0025	0.00120576	0.038	0.003296	0.002015	0.1018	-0.00340579	0.005969	0.5646	-6.142e-4	0.002622	0.8148	0.0064	0.00265748	0.021	-0.0023	0.0012285	0.057
chr2:104054503:G:A	64	2:104670961:A:G	rs77045602	2	104054503	2.74e-8	1	A	G	2361284	-5.557	-0.00800	0.00100	0.96	0.982	0.115	383262	0.915	0.13	1978022	0.128	rs4402784	0	0.560757	rs4402784	0	0.560757	0	0.0037737	0.00524903	0.47218262259238575	-0.0051569	0.00852666	0.5453144424916695	0.022734999999999998	0.0258927	0.37991898823260983	-0.00772095	0.00962419	0.4224117595033375	-0.00675875	0.00687845	0.32580519132298136	-9.26319e-4	5.64776e-4	0.10097293961147011	-0.00488402	0.00716193	0.4952756766646487	2.6856e-4	0.00453129	0.9527386857282455	-0.0357	0.0278	0.2	-0.0121	0.0052	0.01994	-0.0157	0.0049	0.001481	0.0132	0.023	0.5652	-0.0248	0.0061	4.6e-5	-0.0386	0.0513	0.452	-0.0176	0.0138	0.2018	-0.0022	0.0014	0.1287	-0.0313	0.0265	0.2384	-0.0259	0.083	0.7549	-0.019	0.0585	0.7448	-0.0157	0.0135	0.2425	-0.0738	0.0663	0.2657	-0.0012	0.001	0.2038	-0.0123	0.0063	0.05133	0.0143	0.018	0.4286	-0.0041	0.0075	0.5826	0.0542	0.0517	0.2943	-0.0273	0.0111	0.01386	-0.048	0.0408	0.2396	0.0696	0.0927	0.4531	-0.0151	0.0089	0.0899	-0.0197	0.0065	0.00244	2e-4	0.00422131	0.97	-0.003	0.00190794	0.13	-0.0038	0.0016198	0.018	-0.0032	0.00161508	0.044	-0.001354	0.002703	0.6165	-0.0120726	0.008024	0.1324	0.002977	0.003519	0.3977	0.0141	0.00355945	9.5e-5	3e-4	0.00164758	0.92
chr2:104074346:C:CAATA	64	2:104690804:C:CAATA	rs5833086	2	104074346	9.09e-10	13	CAATA	C	2353750	-6.125	-0.00600	0.00100	0.967	0.976	0.283	375728	0.929	0.29	1978022	0.289	rs4402784	0	0.18348	rs4402784	0	0.18348	0	0.00154989	0.00374116	0.6786674184057467	0.0039779	0.00607827	0.5128247771815759	-0.0408563	0.0184509	0.026806492971202356	0.0106679	0.00685988	0.11991872434876341	-9.73767e-5	0.00490151	0.9841497126305261	-1.8463e-4	4.02453e-4	0.6464054359742991	-0.00452921	0.00510351	0.3748262517376358	0.00124704	0.00322866	0.6993184720457847	-0.002	0.0336	0.9534	-0.0183	0.0056	0.001001	-0.0218	0.0059	2.266e-4	-0.0164	0.025	0.5121	-0.0067	0.0072	0.3525	-0.0526	0.07	0.4524	-0.0062	0.0167	0.7096	6e-4	0.001	0.5452	NA	NA	NA	-0.0062	0.0591	0.917	-0.0175	0.0538	0.7455	0.0214	0.0109	0.05009	-0.1337	0.048	0.005317	-2e-4	7e-4	0.7752	-0.0028	0.0054	0.6103	0.013	0.015	0.3851	0.0114	0.0064	0.07662	-0.0044	0.0441	0.9209	-0.0134	0.0093	0.1501	-0.0228	0.0356	0.521	0.1272	0.1156	0.2713	0.0011	0.0076	0.8833	-0.0078	0.0054	0.1466	NA	NA	NA	-0.0024	0.00135529	0.066	NA	NA	NA	NA	NA	NA	NA	NA	NA	-0.0116678	0.005739	0.04173	NA	NA	NA	NA	NA	NA	-0.0026	0.00116806	0.022000000000000002
chr2:104077911:C:T	64	2:104694369:C:T	rs4402784	2	104077911	3.19e-13	57	T	C	2363095	-7.286	-0.01200	0.00200	0.938	0.989	0.072	385073	0.94	0.087	1978022	0.084	rs4402784	1	1	rs4402784	1	<0.05	0	-0.00213483	0.00650407	0.742736898824683	0.00624271	0.0105677	0.5546997881323013	-0.00956726	0.0320816	0.765538435027356	0.00276874	0.0119283	0.8164481325153967	-0.00718943	0.0085225	0.398902722162238	-4.70351e-4	6.99765e-4	0.5014850608564315	-0.00214541	0.00887374	0.8089576754846092	0.00421601	0.00561392	0.4526577913048833	-0.0557	0.0333	0.09452	-0.0086	0.006	0.1496	-0.0152	0.0057	0.007901	0.013	0.0271	0.6319	-0.0266	0.0071	1.902e-4	-0.0601	0.0597	0.3141	-0.0138	0.016	0.3895	-0.001	0.0018	0.5538	-0.0158	0.0314	0.6153	-0.0318	0.1027	0.7571	0.0013	0.0647	0.9843	0.0019	0.0165	0.9095	-0.0432	0.0814	0.5959	-0.0011	0.0012	0.334	-0.0151	0.0069	0.02983	0.0203	0.02	0.3091	0.0015	0.0083	0.853	0.0366	0.0566	0.518	-0.0245	0.0122	0.04519	-0.0468	0.045	0.298	0.1253	0.1109	0.2583	-0.0112	0.0098	0.2529	-0.0214	0.0072	0.003089	0.0036	0.00520574	0.55	-0.0017	0.00235684	0.48	-0.0023	0.00200097	0.24	-0.0016	0.00199513	0.4	0.001561	0.00333	0.6393	-0.0256255	0.009916	0.009676	0.004877	0.004335	0.2606	0.0184	0.00439677	4.2e-5	0.0013	0.00203915	0.54
chr2:113218346:T:C	65	2:113975923:C:T	rs78802229	2	113218346	5.87e-10	4	C	T	2361375	6.194	-0.01100	0.00200	1.06	0.973	0.07	383353	0.71	0.073	1978022	0.073	rs62158170	0	0.1184	rs62158170	0	0.1184	0	0.0118257	0.00643841	0.06624757721168552	0.0158914	0.0104628	0.12879855776671392	-0.00282953	0.0317524	0.9289926971496084	0.0064715	0.0118084	0.5836641247886616	0.0370442	0.00843485	1.1241389607900053e-5	0.00215561	6.92568e-4	0.0018551541405767015	0.0118136	0.00878248	0.17858254177107774	0.00374882	0.0055527	0.49959030280496014	0.0248	0.0344	0.4701	-0.0102	0.0063	0.1063	-0.0041	0.0065	0.5247	-0.01	0.029	0.7289	-0.016	0.0074	0.03124	0.0202	0.0639	0.7518	-0.0199	0.0169	0.2395	-0.0017	0.0018	0.3441	-0.0178	0.036	0.6218	-0.0508	0.1014	0.6166	0.0029	0.0711	0.9676	-0.0021	0.0169	0.9036	0.0849	0.0827	0.3047	-4e-4	0.0012	0.7058	-0.0238	0.0076	0.00159	-0.0052	0.0214	0.8059	0.0074	0.0089	0.4106	0.0068	0.062	0.9127	-0.0296	0.0132	0.02447	-0.0677	0.0482	0.1599	0.0237	0.1228	0.8468	-0.0218	0.0106	0.04035	-0.0264	0.0078	6.707e-4	0.0058	0.00522221	0.29	8e-4	0.00235701	0.76	-0.0038	0.0020014	0.05	-0.0038	0.00199552	0.055	-0.00425	0.003383	0.209	-0.00974735	0.01004	0.3315	0.004079	0.004406	0.3546	0.029	0.0043978	4.1e-11	0.0011	0.00202628	0.69
chr2:113308280:A:G	65	2:114065857:A:G	rs6711037	2	113308280	2.17e-13	1	G	A	2365010	7.338	-0.00700	0.00100	1.037	1	0.463	386988	0.752	0.465	1978022	0.465	rs62158170	0	0.280734	rs62158170	0	0.280734	0	0.014728400000000001	0.00333578	1.0087882149492694e-5	0.00587893	0.00541942	0.27801485376254137	0.0138733	0.0164538	0.3991370103404459	0.00182727	0.00611669	0.7651419263357259	0.0246346	0.00437061	1.736161014856448e-8	9.23541e-4	3.58862e-4	0.01006676661104365	0.00308609	0.00455073	0.497675200398794	-0.00206451	0.00287873	0.47327547496184835	-0.0019	0.0196	0.9209	-0.01	0.0038	0.007736	-2e-4	0.0039	0.9563	0.0062	0.016	0.6984	-0.0198	0.0045	9.821e-6	0.0123	0.0369	0.7394	-0.015	0.0098	0.1253	-5e-4	9e-4	0.5955	-0.0181	0.0179	0.3121	-0.01	0.0529	0.8501	0.0484	0.0454	0.2856	-0.0016	0.0087	0.8567	0.0268	0.0429	0.5317	-1e-4	6e-4	0.9107	-0.0158	0.005	0.001505	-0.0156	0.0139	0.2612	-0.0044	0.0059	0.4544	-0.0075	0.0408	0.8533	-0.0152	0.0086	0.0765	-0.0094	0.0318	0.7682	-0.0407	0.0618	0.5107	-0.0309	0.007	9.485e-6	-0.0109	0.0049	0.02719	-0.0045	0.0026911	0.13	-9e-4	0.00121497	0.5	-5e-4	0.00103166	0.57	-5e-4	0.00102863	0.58	-0.004344	0.001722	0.01163	-0.0130852	0.005101	0.01003	-0.00286	0.002243	0.2023	0.0159	0.00226683	2.6e-12	0.003	0.0010466	0.0041
chr2:113324598:A:G	65	2:114082175:A:G	rs62158170	2	113324598	1.6199999999999998e-34	24	G	A	2360568	12.253	-0.01400	0.00100	1.075	0.991	0.214	382546	0.963	0.224	1978022	0.222	rs62158170	1	1	rs62158170	1	<0.05	0	0.0169846	0.00406351	2.9178300992818124e-5	0.0148932	0.00659984	0.02403255804933244	0.0351777	0.0200444	0.07926108261489749	0.00886572	0.00744907	0.23397637060513016	0.046453	0.00532375	2.647280740017555e-18	0.00189734	4.37122e-4	1.421444803009966e-5	0.00100198	0.00554316	0.8565560757836886	-0.00196666	0.00350666	0.5749101815675036	-0.0206	0.0224	0.3569	-0.0134	0.0042	0.001326	-0.003	0.0045	0.5029	-0.0228	0.0185	0.219	-0.0354	0.0051	4.485e-12	0.04	0.0419	0.3401	1e-4	0.0112	0.9938	-0.003	0.0011	0.008146	-0.0139	0.021	0.5093	-0.1027	0.0643	0.1099	-0.0181	0.0551	0.7419	-0.0048	0.0105	0.644	0.0683	0.0521	0.1897	-0.0015	7e-4	0.03604	-0.0444	0.0061	3.241e-13	0.0151	0.0169	0.3715	-0.0042	0.0072	0.5558	0.013	0.05	0.7943	-0.0485	0.0106	4.603e-6	0.0065	0.0386	0.8669	0.0381	0.0733	0.6035	-0.0571	0.0086	3.374e-11	-0.0388	0.0061	1.704e-10	-0.0044	0.00327811	0.2	0.0016	0.00148055	0.3	-3e-4	0.00125705	0.78	-1e-4	0.00125335	0.88	-0.008576	0.002104	4.598e-5	-0.0199986	0.006248	0.001356	-0.003176	0.002741	0.2465	0.0407	0.00276276	6.8e-49	0.0053	0.00127519	2.9999999999999997e-5
chr2:113339203:G:A	65	2:114096780:A:G	rs1191682	2	113339203	5.26e-13	25	A	G	2364367	7.218	0.00700	0.00100	1.036	0.999	0.411	386345	0.999	0.417	1978022	0.416	rs62158170	0	0.390234	rs62158170	0	0.390234	0	-0.00858328	0.00339305	0.011417210283126372	-0.0109799	0.0055105	0.04631268924918743	-0.0176018	0.0167342	0.29287075041991717	-0.00102336	0.00621922	0.8692992401284468	-0.0143176	0.0044453	0.001278115200795504	-4.23991e-4	3.64995e-4	0.2453838634865952	-6.49046e-4	0.00462851	0.8884800897523722	0.00220543	0.0029274	0.4512248404005869	0.0185	0.0187	0.3247	0.0041	0.0037	0.2712	-5e-4	0.0038	0.8931	0.0147	0.0156	0.3448	0.015	0.0044	7.579e-4	-0.0618	0.0352	0.07922	-0.0059	0.0095	0.5345	5e-4	9e-4	0.6155	-0.0033	0.0177	0.8504	0.0272	0.0534	0.6107	0.0409	0.0459	0.3729	-0.008	0.0088	0.3639	0.0033	0.0433	0.9397	3e-4	6e-4	0.5852	0.0244	0.0051	1.406e-6	-0.019	0.0141	0.1778	0.009	0.006	0.1332	-0.0286	0.0417	0.4933	0.0228	0.0088	0.009199	0.0207	0.0323	0.5208	-0.0341	0.0615	0.5795	0.0399	0.0071	2.165e-8	0.0142	0.005	0.004912	-4e-4	0.00273112	0.87	-0.0015	0.00123343	0.26	-0.0016	0.00104722	0.14	-0.0016	0.00104414	0.14	0.0029	0.001748	0.09873	0.00120072	0.005178	0.8223	-0.0014	0.002276	0.5399	-0.0209	0.00230164	2.6e-19	-0.0023	0.00106232	0.037000000000000005
chr2:113341769:C:T	65	2:114099346:C:T	rs2121243	2	113341769	7.37e-20	4	T	C	2363389	-9.122	-0.00900	0.00100	0.954	0.996	0.329	385367	0.996	0.338	1978022	0.336	rs62158170	0	0.545661	rs62158170	0	0.545661	0	0.00974365	0.00355762	0.0061662339776451126	0.0114507	0.00577845	0.047520390410977074	0.0136955	0.0175477	0.4351109370927678	0.00695106	0.00652195	0.28651607955044694	0.0300123	0.00466093	1.2017385695851067e-10	0.00111035	3.827e-4	0.003715437841104657	0.00355359	0.00485302	0.4640213892577992	-0.00316113	0.00307004	0.303164259266472	-0.0344	0.0194	0.07563	-0.0072	0.0038	0.05794	-0.0024	0.0039	0.5396	-0.0346	0.0162	0.03231	-0.0167	0.0044	1.336e-4	0.0535	0.0364	0.1409	-0.0026	0.0097	0.7854	-0.0024	0.001	0.01602	-0.0038	0.0182	0.8352	-0.0287	0.056	0.6086	-0.0209	0.0461	0.6499	-0.0119	0.0091	0.1931	0.0618	0.0452	0.1721	-0.001	6e-4	0.1215	-0.0222	0.0051	1.119e-5	0.0082	0.0142	0.5624	5e-4	0.006	0.9372	0.0071	0.0416	0.8641	-0.0148	0.0088	0.09229	0.0059	0.0323	0.8548	-0.0275	0.0638	0.6663	-0.0193	0.0071	0.006667	-0.0235	0.0051	3.611e-6	-0.0037	0.00285818	0.24	-0.0011	0.00129028	0.36	-0.0014	0.00109548	0.19	-0.0013	0.00109227	0.23	-0.006215	0.00183	6.817e-4	-0.0131866	0.005424	0.01525	-0.003317	0.002384	0.164	0.0237	0.00240768	9.8e-23	0.0036	0.00111176	0.0011
chr2:113355967:C:A	65	2:114113544:A:C	rs144938821	2	113355967	5.17e-11	1	A	C	2351001	-6.566	-0.01300	0.00200	0.933	0.912	0.049	372979	0.714	0.059	1978022	0.058	rs62158170	0	0.200665	rs62158170	0	0.200665	0	0.0102155	0.00734508	0.16428730294873792	0.0101156	0.0119379	0.396798480136228	0.05918	0.0362315	0.10238822166543383	0.00724202	0.0134714	0.5908632786413598	0.0379986	0.00962466	7.87916145736394e-5	0.00162734	7.90261e-4	0.039470261162757016	0.009139	0.0100213	0.36179203378545094	0.00174832	0.00633444	0.7825462236518561	0.0084	0.0405	0.8353	-0.0117	0.0075	0.1199	0.0026	0.0077	0.7381	0.0168	0.0336	0.6167	-0.0278	0.009	0.002005	-0.0448	0.0753	0.5519	-0.0139	0.0199	0.4855	-0.0045	0.002	0.02537	-0.0181	0.0413	0.6612	-0.1906	0.1179	0.1061	0.1518	0.0841	0.07115	-0.0039	0.0194	0.8419	0.1654	0.0949	0.08134	-0.002	0.0013	0.1413	-0.0505	0.0093	4.992e-8	-0.0201	0.026	0.4405	-0.0072	0.0109	0.5124	0.0179	0.076	0.8137	-0.0676	0.0163	3.355e-5	-0.0805	0.0587	0.1705	0.112	0.1405	0.4256	-0.0695	0.0132	1.463e-7	-0.0442	0.0094	2.823e-6	-0.0023	0.00599263	0.7	0.0026	0.00270392	0.34	-0.0013	0.00229561	0.53	-0.0013	0.00228886	0.54	-0.008099	0.004068	0.04648	-0.00340579	0.01205	0.7803	-0.002378	0.0053	0.6537	0.0418	0.00504597	1.2e-16	0.0023	0.00232323	0.4
chr2:113365374:T:C	65	2:114122951:C:T	rs56230865	2	113365374	3.59e-14	6	C	T	2365010	7.575	-0.00900	0.00100	1.052	1	0.154	386988	0.929	0.162	1978022	0.161	rs55685007	0	0.498214	rs62158170	0	0.162619	0	0.0144106	0.00464866	0.0019355304139797437	0.00152032	0.00754666	0.8403426385901563	0.00740132	0.0229253	0.7468132248577856	0.00772024	0.00851967	0.36484802528008753	0.0301079	0.00608952	7.64522022442251e-7	0.00112137	4.99998e-4	0.024913227851012715	-0.00860737	0.00634048	0.174613975422722	-4.06088e-4	0.00401124	0.9193618960883407	-0.0473	0.0252	0.06087	-0.0023	0.005	0.6363	-0.0053	0.0047	0.2577	6e-4	0.0209	0.9778	-0.0175	0.006	0.003753	0.132	0.0464	0.00441	-0.0162	0.0127	0.2009	-0.0029	0.0013	0.02343	-0.0082	0.0238	0.731	-0.0916	0.0732	0.2106	-0.168	0.0661	0.01107	-0.0124	0.0119	0.2961	0.0144	0.059	0.8073	-0.002	8e-4	0.01904	-0.018	0.0073	0.01339	-0	0.0202	0.9993	0.0014	0.0086	0.8739	-0.0992	0.0599	0.09799	-0.0055	0.0126	0.6597	0.1104	0.0463	0.01706	0.0576	0.0824	0.4844	-0.0269	0.0102	0.008306	-0.0234	0.0072	0.00112	-0.0035	0.00372424	0.34	-0.0024	0.001683	0.13	0.001	0.00142891	0.5	0.0011	0.00142471	0.45	-0.003862	0.002378	0.1044	-0.0177567	0.007059	0.01169	-0.003051	0.003098	0.3247	0.0137	0.00314095	1.6e-5	0.0047	0.0014521	0.0013
chr2:113385718:C:T	65	2:114143295:C:T	rs55685007	2	113385718	4.96e-8	2	T	C	2349877	-5.453	-0.00700	0.00100	0.964	0.957	0.149	371855	0.733	0.166	1978022	0.163	rs55685007	1	1	rs62158170	0	0.0811934	0	0.0117511	0.00474397	0.0132470751484353	0.00859147	0.00770327	0.26472136893858517	0.0209348	0.0233948	0.37086769065467723	0.00578758	0.00869544	0.505674437456973	0.0230353	0.00621463	2.1003419181047305e-4	8.70272e-4	5.1027e-4	0.08809880144099844	-0.00510814	0.00647075	0.4298668945777902	0.00441525	0.00409338	0.28075144486416936	-0.0354	0.027	0.1892	8e-4	0.0051	0.8742	-0.0032	0.0053	0.545	-0.0215	0.0215	0.3173	-0.008	0.0062	0.1996	0.0968	0.0487	0.0466	-0.018	0.0134	0.1794	-8e-4	0.0013	0.5334	-0.0331	0.0238	0.1656	-0.0579	0.0744	0.436	-0.1281	0.0629	0.04158	-0.0049	0.0121	0.6879	-0.0127	0.0605	0.8339	-7e-4	9e-4	0.3997	-0.0111	0.0068	0.1037	0.0354	0.019	0.0631	0.0056	0.0081	0.4881	-0.0651	0.0561	0.2464	-0.0044	0.0119	0.7128	0.0321	0.0435	0.4596	0.1753	0.079	0.02648	-0.0176	0.0096	0.06745	-0.0111	0.0068	0.105	-0.0055	0.00378829	0.16	-0.004	0.00171229	0.017	-0.0022	0.00145375	0.14	-0.002	0.00144948	0.18	-0.002787	0.002465	0.2582	-0.00631993	0.007302	0.3835	-0.003115	0.003212	0.3322	0.0105	0.00319562	0.0014	0.0039	0.00147771	0.0074
chr2:117820538:G:T	66	2:118578114:G:T	rs2432721	2	117820538	2.96e-8	56	T	G	2364173	5.544	0.00500	0.00100	1.028	0.999	0.402	386151	0.97	0.401	1978022	0.401	rs2432721	1	1	rs2432721	1	<0.05	0	-0.00382272	0.00340817	0.2620185265045283	0.0150331	0.00553661	0.0066233849972564636	0.0184934	0.0168096	0.27125890232032607	0.00795465	0.00624811	0.2029724060923641	0.00663556	0.00446551	0.1372897139027781	4.13389e-4	3.66654e-4	0.25954639435887994	0.00138652	0.00464954	0.7655472486650343	-3.88482e-4	0.00294111	0.8949154378555864	-6e-4	0.0186	0.9759	0.0023	0.0037	0.5437	0.0017	0.0038	0.6539	0.0223	0.0155	0.1506	0.0049	0.0045	0.2758	0.0424	0.0352	0.2282	-0.0011	0.0094	0.9088	5e-4	9e-4	0.6087	0.009	0.0178	0.6122	-0.0478	0.0537	0.3739	0.008	0.0471	0.8648	-0.0028	0.0088	0.7488	0	0.0434	0.9997	5e-4	6e-4	0.4556	0.0012	0.0052	0.8152	0.0133	0.0144	0.3586	0.0043	0.0062	0.4822	0.0572	0.043	0.1839	0.0159	0.009	0.07715	0.0014	0.033	0.9651	0.0995	0.0606	0.1005	0.0028	0.0073	0.7016	9e-4	0.0052	0.8681	0	0.00273812	0.91	0.0014	0.00123661	0.27	-6e-4	0.00105007	0.62	-7e-4	0.00104699	0.5	0.004	0.001754	0.02385	0.0180621	0.005198	4.942e-4	3e-4	0.002284	0.8912	-0.0076	0.00230773	0.0011	0.0016	0.00106557	0.12
chr2:118788579:T:G	67	2:119546155:G:T	rs4848524	2	118788579	3.38e-8	10	G	T	2363612	-5.52	0.00500	0.00100	0.973	0.997	0.472	385590	0.998	0.467	1978022	0.467	rs4848524	1	1	rs4848524	1	<0.05	0	9.90288e-4	0.00334949	0.7674957866618548	-0.00100911	0.00544012	0.8528416466143225	0.0100991	0.0165172	0.540913723438454	0.00131218	0.00613989	0.8307705637288011	0.00542981	0.00438776	0.21590564628887987	1.69974e-5	3.60271e-4	0.9623700526000342	-0.00517699	0.0045686	0.25714376595496796	-0.00227182	0.00288978	0.43177550421130184	0.0228	0.0183	0.2129	0.0116	0.0035	8.028e-4	0.0028	0.0038	0.4516	0.0023	0.0153	0.8809	0.0058	0.0042	0.1673	0.0117	0.0344	0.7331	0.0142	0.0089	0.1121	-6e-4	9e-4	0.5048	-0.0372	0.0174	0.03216	-0.0472	0.0525	0.3686	-0.045	0.0449	0.3166	-1e-4	0.0086	0.9867	0.0165	0.0426	0.6977	-7e-4	6e-4	0.2279	0.0041	0.005	0.4097	2e-4	0.0138	0.9911	0.005	0.0059	0.3946	0.0229	0.0408	0.5753	2e-4	0.0086	0.9792	-0.0354	0.0316	0.2629	-0.0752	0.0604	0.2134	0.0088	0.007	0.2081	0.0015	0.0049	0.7648	NA	NA	NA	0.0012	0.00121392	0.35	NA	NA	NA	NA	NA	NA	NA	NA	NA	-9.995e-4	0.005099	0.8918	NA	NA	NA	NA	NA	NA	7e-4	0.00104593	0.55
chr2:124464640:G:A	68	2:125222217:A:G	rs12618343	2	124464640	2.05e-10	52	A	G	2364309	6.357	0.00700	0.00100	1.037	0.997	0.247	386287	0.985	0.232	1978022	0.235	rs12618343	1	1	rs12618343	1	<0.05	0	0.00438608	0.00386753	0.2567627390914042	0.00206281	0.00628216	0.7426394229716053	-0.0212367	0.0190749	0.26556448827609686	0.00273411	0.00709086	0.6998065450937534	0.0018692	0.00506726	0.712218089424124	-9.33545e-5	4.16062e-4	0.8224645727360551	-6.55765e-4	0.00527609	0.9010859124584035	-0.0034026	0.00333689	0.3078746988224333	0.0096	0.0213	0.6543	0.0034	0.0042	0.4193	-0.0045	0.0042	0.2874	-0.0063	0.0178	0.7243	0.0063	0.005	0.2071	-0.0535	0.0402	0.183	-0.003	0.0107	0.7806	-1e-4	0.0011	0.9265	0.0051	0.0209	0.8065	-0.0222	0.0608	0.7147	0.0582	0.0507	0.2512	0.008	0.01	0.4225	-0.0941	0.0491	0.05558	-3e-4	7e-4	0.6258	-0.0082	0.0056	0.1402	-0.0162	0.0155	0.2971	0.0028	0.0066	0.6701	-0.0242	0.0457	0.5968	-0.0131	0.0096	0.1751	0.0386	0.0358	0.2809	-0.0036	0.0719	0.9602	-0.0175	0.0078	0.02528	-0.0039	0.0056	0.4826	-0.0041	0.00311045	0.22	-0.0014	0.00140376	0.31	-5e-4	0.00119198	0.69	-4e-4	0.00118847	0.72	4.998e-4	0.001996	0.8023	0.0119286	0.005903	0.03625	-0.002129	0.002599	0.4126	-0.0048	0.00261991	0.068	-5e-4	0.00120821	0.74
chr2:137320033:T:C	70	2:138077603:C:T	rs13415724	2	137320033	1.13e-11	188	C	T	2352942	-6.789	0.00700	0.00100	0.962	0.975	0.241	374920	0.974	0.242	1978022	0.242	rs13415724	1	1	rs13415724	1	<0.05	0	0.00547295	0.00390515	0.16107383540626502	-0.00324687	0.00634264	0.6087135930551825	0.0342039	0.0192582	0.07572163800147567	-0.00884676	0.00715886	0.21654142977365812	0.00181178	0.00511595	0.7232309448443819	-1.17129e-4	4.20061e-4	0.7803689841784652	-0.00685309	0.0053268	0.1982576709689934	0.00284354	0.00336848	0.3985795385252224	-0.0536	0.022	0.01505	0.0123	0.004	0.002304	0.0069	0.0043	0.1105	0.0045	0.018	0.8036	0.0129	0.0049	0.008452	0.0542	0.0408	0.1834	0.0129	0.0109	0.2359	0.0012	0.0011	0.2817	0.0165	0.0203	0.4161	-0.0134	0.0615	0.8273	-0.0312	0.0501	0.5326	0.0161	0.0101	0.1101	-0.0118	0.05	0.8131	-0	7e-4	0.9982	0.0086	0.0055	0.1162	0.0188	0.0154	0.2208	0.0097	0.0065	0.1363	-0.0411	0.0451	0.3626	0.0152	0.0095	0.1103	0.0585	0.0352	0.09659	-0.0192	0.0709	0.7863	0.0139	0.0077	0.07095	0.0031	0.0055	0.5793	0.003	0.00314391	0.37	-0.0014	0.0014198	0.35	-5e-4	0.0012055	0.67	-7e-4	0.00120197	0.55	3.354e-4	0.002037	0.8692	0.0139029	0.006026	0.02517	0.003348	0.002655	0.2073	-0.0024	0.00264889	0.35	0.0022	0.00122317	0.079
chr2:137464743:A:T	70	2:138222313:A:T	rs6719522	2	137464743	1.46e-8	176	T	A	2358350	5.667	-0.00600	0.00100	1.03	0.989	0.333	380328	0.995	0.341	1978022	0.34	rs13415724	0	0.570873	rs13415724	0	0.570873	0	-0.00209652	0.00354422	0.5541648811972947	2.36125e-4	0.00575738	0.9672857726773569	-0.00863001	0.0174799	0.6215098271755722	0.0109552	0.00649821	0.09181845906854644	0.00341128	0.00464355	0.4625663113815848	5.01198e-4	3.81272e-4	0.18866441791311822	0.00206914	0.00483492	0.6686825654587362	-0.00198066	0.00305768	0.5171350808851419	0.0469	0.0194	0.01579	-0.0075	0.0038	0.04708	-0.004	0.0039	0.3053	-0.0171	0.016	0.2858	-0.0095	0.0045	0.03578	-0.0356	0.0362	0.3252	-0.0077	0.0097	0.4263	-0.0014	0.001	0.162	-0.0161	0.0183	0.3799	-0.0533	0.0561	0.3417	-0.0089	0.0464	0.8478	-0.0171	0.0091	0.06072	0.0178	0.0454	0.6946	-0	6e-4	0.9647	-0.0109	0.0051	0.03159	-0.0193	0.0142	0.1756	-0.0062	0.006	0.3053	-0.0402	0.0419	0.3365	-0.0172	0.0088	0.05194	-0.0686	0.0325	0.03498	0.0096	0.064	0.8805	-0.0156	0.0072	0.02934	-0.008	0.0051	0.1187	-0.0055	0.00285755	0.052	0.0018	0.00129042	0.16	1e-4	0.0010957	0.9	4e-4	0.00109249	0.71	-1e-4	0.001839	0.9439	-0.00796817	0.005441	0.128	-0.0048	0.002394	0.04632	0.0041	0.00240766	0.092	-0.0024	0.00111197	0.033
chr2:137560064:G:C	70	2:138317634:C:G	rs532858227	2	137560064	2.49e-8	2	C	G	2363970	5.574	0.04300	0.00800	1.255	0.916	0.003	385948	0.687	0.004	1978022	0.004	rs532858227	1	1	rs13415724	0	<0.05	0	NA	NA	NA	NA	NA	NA	NA	NA	NA	NA	NA	NA	NA	NA	NA	NA	NA	NA	NA	NA	NA	NA	NA	NA	NA	NA	NA	NA	NA	NA	NA	NA	NA	NA	NA	NA	NA	NA	NA	NA	NA	NA	NA	NA	NA	NA	NA	NA	NA	NA	NA	NA	NA	NA	NA	NA	NA	NA	NA	NA	NA	NA	NA	NA	NA	NA	NA	NA	NA	NA	NA	NA	NA	NA	NA	NA	NA	NA	NA	NA	NA	NA	NA	NA	NA	NA	NA	NA	NA	NA	NA	NA	NA	0.0222	0.0217759	0.32	0.0028	0.00983548	0.78	0.0041	0.00834959	0.59	0.0038	0.00832505	0.62	0.004222	0.01515	0.7805	0.116004	0.04391	0.008059	-0.004662	0.01951	0.8111	-0.025	0.0183157	0.17	NA	NA	NA
chr2:138433957:C:A	71	2:139191527:A:C	rs78154941	2	138433957	2.07e-10	31	A	C	2360833	6.356	0.01200	0.00200	1.064	0.974	0.072	382811	0.95	0.065	1978022	0.067	rs78154941	1	1	rs78154941	1	<0.05	0	0.00853701	0.00638549	0.18124248161049197	-0.0116642	0.0103629	0.2603466537281267	0.0261689	0.0314926	0.4060009034609282	-0.0209421	0.0116943	0.07332802703180281	-8.48609e-4	0.00836606	0.9192054698226678	3.31536e-4	6.86921e-4	0.6293511063654641	0.00420108	0.00871086	0.6296062057198509	-0.00253527	0.00551016	0.645438697315531	0.0369	0.0381	0.3327	0.0062	0.0079	0.4334	0.0021	0.0082	0.796	0.0476	0.0315	0.1315	0.0257	0.0095	0.007114	0.045	0.073	0.5376	-0.0091	0.0197	0.643	0.0028	0.0018	0.1123	0.0046	0.0347	0.8947	0.0969	0.1006	0.3356	0.0702	0.1065	0.5098	0.0204	0.0166	0.2197	-0.1892	0.0862	0.0282	0.0012	0.0012	0.3151	0.0335	0.0125	0.007368	0.003	0.0337	0.9298	0.0165	0.0149	0.2676	-0.0322	0.1041	0.757	0.0238	0.0211	0.2584	0.066	0.0797	0.4076	0.1189	0.1193	0.3192	0.0229	0.0174	0.1892	0.0294	0.0117	0.01231	0.009	0.00513034	0.084	-0.0055	0.00231725	0.024	-0.0017	0.00196767	0.41	-0.0017	0.00196189	0.42	0.004641	0.003338	0.1644	0.0188218	0.009848	0.05201	0.008716	0.004349	0.04505	-0.017	0.00432495	1.1e-4	1e-4	0.0019913	0.97
chr2:138492586:C:T	71	2:139250156:C:T	rs4432510	2	138492586	1.96e-8	22	T	C	2362931	-5.615	-0.00600	0.00100	0.97	0.995	0.297	384909	0.978	0.3	1978022	0.299	rs78154941	0	0.158115	rs78154941	0	0.158115	0	-0.00293447	0.00364771	0.4211259464154784	-0.00452826	0.0059239	0.44462614849193416	-0.029681	0.0179903	0.09897602317223898	0.010253	0.0066852	0.1251068242593685	-0.00399746	0.00477912	0.40290531824502157	-7.02447e-4	3.92404e-4	0.07343616686665046	-0.00570199	0.00497608	0.2518448068824677	2.64211e-4	0.00314814	0.9331150626307637	0.0028	0.0204	0.89	-0.0043	0.004	0.2875	0.0012	0.0041	0.7774	-0.0073	0.0169	0.6643	-0.0078	0.0048	0.1049	-0.0164	0.0383	0.6677	-8e-4	0.0104	0.942	-0.0028	0.001	0.006062	-0.0125	0.0188	0.5071	-0.0697	0.0577	0.2271	-0.0176	0.0495	0.723	-0.0231	0.0094	0.01381	0.056	0.0466	0.2294	-0.0011	7e-4	0.08886	-0.0113	0.0055	0.04013	-0.0053	0.0153	0.7298	0.0026	0.0065	0.6874	-0.0027	0.0451	0.9525	-0.0055	0.0095	0.563	-0.0102	0.0353	0.7726	-0.1046	0.0631	0.09769	-0.0193	0.0077	0.01259	-0.0098	0.0055	0.07246	-0.0027	0.00293669	0.37	0.002	0.00132637	0.13	0.0023	0.00112619	0.054	0.0022	0.00112289	0.061	-0.0023	0.00188	0.2131	-0.00895974	0.005564	0.1138	-0.0028	0.002449	0.2472	0.0089	0.00247436	3.7e-4	6e-4	0.00114232	0.56
chr2:141533195:C:T	72	2:142290764:C:T	rs13419567	2	141533195	2.65e-8	41	T	C	2363693	-5.563	-0.00600	0.00100	0.966	0.995	0.202	385671	0.997	0.195	1978022	0.196	rs1437334	0	0.119324	rs1437334	0	0.119324	0	-0.0070416	0.00414545	0.08938816047621093	-0.00397654	0.00673285	0.5547764280340706	0.0072312	0.0204436	0.7235524193234787	0.00968281	0.00759763	0.202503717375816	0.00106511	0.00543081	0.8445131181030396	7.92427e-4	4.45913e-4	0.07555270188231969	0.0039031	0.00565463	0.49003827226872454	0.00226102	0.00357611	0.5272189356114569	0.0153	0.0227	0.4999	-0.0138	0.0044	0.001861	-0.01	0.0046	0.02841	0.0272	0.0189	0.1504	-0.0134	0.0052	0.01054	0.0107	0.0426	0.8027	-0.0025	0.0114	0.8286	-0.001	0.0011	0.3873	-0.0415	0.0216	0.05485	-0.058	0.0654	0.3754	0.0414	0.0536	0.4404	-0.0102	0.0107	0.3375	0.0107	0.053	0.8405	-6e-4	8e-4	0.4606	-0.0123	0.0059	0.03541	-0.0048	0.0164	0.771	-0.0113	0.007	0.1051	-0.0096	0.048	0.8415	-0.0017	0.0102	0.8671	0.0193	0.0373	0.6054	0.0064	0.0755	0.9327	-0.0145	0.0082	0.07835	-0.0064	0.0059	0.2794	0.0039	0.00333743	0.21	0.0027	0.00150671	0.075	-8e-4	0.00127934	0.46	-3e-4	0.00127561	0.74	-0.001683	0.002141	0.4318	-0.00984834	0.006346	0.121	0.003836	0.002788	0.1688	0.009	0.00281147	0.0015	-9e-4	0.00129701	0.47
chr2:141640227:G:A	72	2:142397796:A:G	rs6429916	2	141640227	3.76e-8	31	A	G	2363222	5.502	0.00500	0.00100	1.027	0.996	0.465	385200	0.992	0.46	1978022	0.46	rs1437334	0	0.55968	rs1437334	0	0.55968	0	0.00126888	0.00334788	0.7046817107483934	-4.10878e-4	0.00543962	0.9397895249596391	-6.0566e-4	0.0165117	0.970739719723594	-8.51327e-4	0.00613862	0.8897000193219464	-0.0101449	0.00438636	0.02073242008356876	-7.35209e-4	3.60155e-4	0.04121449663087756	-0.0028968	0.00456713	0.5259034259566057	0.00310307	0.00288841	0.28268059710369464	-0.0121	0.0185	0.5124	0.0071	0.0036	0.04837	-4e-4	0.0037	0.9151	-0.0133	0.0153	0.3824	0.018	0.0042	1.949e-5	0.0506	0.0344	0.1418	0.0012	0.0092	0.8916	0.0017	9e-4	0.07304	0.0182	0.0174	0.2943	0.0285	0.0528	0.5894	-0.0108	0.0447	0.8093	0.006	0.0086	0.4838	-0.0476	0.0428	0.2654	0.0011	6e-4	0.05814	0.0145	0.0049	0.003292	-0.0013	0.0137	0.926	0.0068	0.0059	0.2453	-0.0372	0.0406	0.36	0.0107	0.0085	0.2098	-0.0037	0.0315	0.9069	0.0074	0.0606	0.9033	0.0199	0.0069	0.004148	0.012	0.0049	0.01504	0.0017	0.00269314	0.51	-0.0018	0.00121593	0.13	3e-4	0.0010324	0.74	0	0.00102938	0.96	8e-4	0.001725	0.6407	0.00934352	0.00511	0.06709	-0.0024	0.002247	0.2832	-0.0055	0.00226885	0.017	7e-4	0.00104765	0.5
chr2:141727418:A:T	72	2:142484987:A:T	rs1437334	2	141727418	1.91e-9	21	T	A	2363456	6.006	-0.00600	0.00100	1.03	0.994	0.433	385434	0.961	0.434	1978022	0.434	rs1437334	1	1	rs1437334	1	<0.05	0	-0.00314937	0.00336715	0.34962139393297476	0.00142026	0.005469	0.7951002682874808	0.00957699	0.0166057	0.5641219519952448	0.00124197	0.00617208	0.8405233833294795	0.00507784	0.00441131	0.24969278881026777	8.63385e-4	3.62204e-4	0.017139573075084253	0.00460452	0.00459311	0.31611055698807977	-6.5588e-4	0.00290521	0.8213880874266564	0.0242	0.0187	0.1968	-0.0078	0.0036	0.03013	-7e-4	0.0038	0.8521	0.0187	0.0155	0.2277	-0.0131	0.0043	0.002434	-0.0496	0.0351	0.1577	9e-4	0.0094	0.9228	-0.0012	9e-4	0.1947	-0.0179	0.0177	0.312	-0.0557	0.0532	0.2944	0.0653	0.045	0.1467	-0.004	0.0087	0.6465	0.0596	0.043	0.1661	-0.0012	6e-4	0.04231	-0.0132	0.005	0.007909	0.0166	0.0138	0.2296	-0.0049	0.0059	0.4041	0.0342	0.0407	0.4006	-0.0102	0.0086	0.2339	0.0196	0.0317	0.537	-0.0527	0.0615	0.391	-0.0162	0.007	0.02002	-0.0103	0.0049	0.03633	-2e-4	0.00270896	0.94	0.0028	0.00122314	0.021	-5e-4	0.00103855	0.55	-3e-4	0.00103551	0.71	-4e-4	0.001734	0.7983	-0.00598207	0.005133	0.2477	0.0026	0.002257	0.2516	0.0046	0.00228237	0.044	-0.0015	0.00105393	0.14
chr2:143270999:C:A	73	2:144028568:A:C	rs13001483	2	143270999	4.78e-12	197	A	C	2362638	6.912	0.00800	0.00100	1.045	0.994	0.178	384616	0.972	0.18	1978022	0.18	rs13001483	1	1	rs13001483	1	<0.05	0	0.00502353	0.00436766	0.2500759918632293	-0.00393651	0.00709525	0.579025912955626	0.0400361	0.0215399	0.0630710411207189	-0.00707025	0.00800769	0.37727323845773386	-0.010764	0.00572209	0.05995425351665004	-0.00146292	4.6983e-4	0.001847438542824739	-0.00554242	0.00595792	0.3522362103698741	-0.00139128	0.00377077	0.7121541345282969	-0.0231	0.0243	0.3425	0.014	0.0047	0.002949	0.0241	0.0046	2.114e-7	0.0238	0.0201	0.2367	0.0017	0.0059	0.7771	0.0582	0.0458	0.2037	0.027	0.0119	0.02296	-7e-4	0.0012	0.5666	-0.0017	0.0226	0.9419	-0.0148	0.0692	0.8302	-0.0017	0.0642	0.9793	-0.0031	0.0113	0.7864	-0.0305	0.056	0.5861	-4e-4	8e-4	0.6328	0.0065	0.0072	0.3698	-0.0052	0.0199	0.795	-0.003	0.0086	0.7233	-0.0189	0.0595	0.7512	0.0054	0.0124	0.6618	0.0254	0.0455	0.5765	-0.2022	0.079	0.01045	0.0058	0.0101	0.568	0.0012	0.0071	0.8684	-0.0046	0.00351634	0.19	0.001	0.00158799	0.59	0.0012	0.00134837	0.39	6e-4	0.00134445	0.67	6.726e-4	0.002254	0.7655	0.0188218	0.006657	0.004262	-0.004346	0.002937	0.139	-0.0124	0.00296274	2.8e-5	8e-4	0.00136848	0.6
chr2:143327922:C:T	73	2:144085491:C:T	rs10460253	2	143327922	3.32e-9	4	T	C	2357555	-5.915	-0.00500	0.00100	0.971	0.985	0.432	379533	0.994	0.439	1978022	0.438	rs5026760	0	0.219644	rs13001483	0	0.0518363	0	0.00190661	0.00340038	0.5749988816434806	-6.95678e-4	0.00552455	0.899791528532686	-0.00903974	0.0167675	0.5898030309151289	0.00513191	0.00623487	0.41045258956949	0.00713369	0.00445429	0.10925919590692629	4.2313e-4	3.65733e-4	0.24729822545895502	-0.00802034	0.00463787	0.08375292821268826	0.00106194	0.0029338	0.7173762590903154	0.0106	0.0201	0.5981	-0.0109	0.0045	0.01569	-0.0045	0.0048	0.3466	-0.0055	0.0168	0.7438	-0.0047	0.0054	0.3819	-0.0322	0.0391	0.4101	-0.018	0.0108	0.09754	-6e-4	0.001	0.5099	-0.0124	0.0174	0.4772	-0.09	0.0533	0.09123	0.0178	0.1041	0.8646	-0.0029	0.0087	0.7362	0.0837	0.0431	0.0521	-6e-4	6e-4	0.3373	0.0311	0.0409	0.4461	-0.0152	0.0397	0.7015	0.0186	0.0343	0.5878	NA	NA	NA	0.0169	0.029	0.5597	-0.1187	0.1137	0.2965	0.1615	0.0595	0.00667	-0.0319	0.0335	0.3407	-0.0136	0.0119	0.2541	NA	NA	NA	-0.0011	0.00123081	0.39	NA	NA	NA	NA	NA	NA	NA	NA	NA	-0.0103534	0.005183	0.04557	NA	NA	NA	NA	NA	NA	0.0015	0.00105988	0.16
chr2:143360036:A:C	73	2:144117605:A:C	rs13008966	2	143360036	5.95e-9	24	C	A	2359348	5.818	-0.00600	0.00100	1.034	0.989	0.237	381326	0.969	0.233	1978022	0.234	rs5026760	0	0.592406	rs13001483	0	<0.05	0	-9.0653e-4	0.00392682	0.8174268521264597	0.00360749	0.00637824	0.5716707871840951	-0.029361	0.0193667	0.129504243710748	0.00410384	0.00720011	0.5686983916304511	2.10667e-4	0.00514477	0.9673374464385294	-2.20117e-4	4.22427e-4	0.6023126715177771	0.00362576	0.00535681	0.4984998133067447	0.00341224	0.00338866	0.3139554308839659	-0.0148	0.0216	0.4935	-0.02	0.004	4.235e-7	-0.0087	0.0042	0.04044	0.0021	0.0179	0.9083	-0.0145	0.0047	0.001927	0.0167	0.0404	0.68	-0.0107	0.0108	0.3228	4e-4	0.0011	0.7283	-0.0202	0.0207	0.3283	-0.0614	0.0618	0.3198	0.0343	0.0483	0.4779	0.0033	0.0101	0.7453	-0.0844	0.0501	0.09229	0.0013	7e-4	0.06235	-0.0108	0.0052	0.0385	-0.0147	0.0147	0.3191	-0.0083	0.0062	0.1849	-0.0275	0.0429	0.5219	-0.0276	0.0091	0.002521	0.0287	0.0337	0.3941	0.1763	0.0688	0.01038	-0.0189	0.0074	0.01022	-0.0083	0.0053	0.1189	-0.0024	0.00315433	0.48	-2e-4	0.00142452	0.95	-0.0013	0.00120944	0.3	-0.0011	0.00120589	0.37	-0.001516	0.002033	0.4558	-0.0133892	0.006031	0.02635	-0.001957	0.002648	0.4598	0.0084	0.00265816	0.0016	-2e-4	0.00122643	0.96
chr2:143379784:A:G	73	2:144137353:A:G	rs5026760	2	143379784	2.31e-9	25	G	A	2348466	5.975	-0.00800	0.00100	1.041	0.963	0.155	370444	0.986	0.16	1978022	0.159	rs5026760	1	1	rs13001483	0	<0.05	0	0.00544593	0.00456784	0.23316910193660956	0.00371753	0.00742159	0.6164360089681782	-0.0512994	0.0225279	0.022777182418573218	0.00579652	0.0083781	0.4890215524147883	-0.00199725	0.00598457	0.7385807768227919	-2.36764e-4	4.91381e-4	0.62992522532573	-0.00498359	0.00623121	0.4238390816987778	0.00395342	0.00394152	0.3158522682004041	0.0264	0.0251	0.2916	-0.0221	0.0044	5.763e-7	-0.0103	0.0047	0.029760000000000002	-0.0053	0.0207	0.7973	-0.0161	0.0055	0.003529	0.002	0.0464	0.9655	-0.0092	0.0123	0.4546	-0.0012	0.0012	0.3191	-0.0199	0.0238	0.403	-0.1611	0.073	0.02723	0.0744	0.0513	0.1468	-0.0084	0.0118	0.4755	-0.0541	0.0581	0.3517	2e-4	8e-4	0.8398	-0.0111	0.0055	0.04365	-0.0121	0.0156	0.44	-0.0043	0.0065	0.5132	-0.035	0.0449	0.4361	-0.0289	0.0096	0.002725	0.0163	0.0355	0.6457	0.1507	0.0829	0.06899	-0.0206	0.0077	0.007751	-0.0102	0.0056	0.06962	-0.0012	0.00367732	0.83	-0.001	0.00166034	0.59	-0.0013	0.00140959	0.35	-0.001	0.00140546	0.45	9.366e-4	0.002429	0.6998	-0.0191828	0.007214	0.007771	-5.768e-4	0.003162	0.8553	0.0077	0.0030978	0.014	-3e-4	0.00142835	0.82
chr2:145707750:G:T	74	2:146465318:G:T	rs7607770	2	145707750	7.96e-9	53	T	G	2350668	-5.769	-0.00500	0.00100	0.972	0.981	0.417	372646	0.962	0.431	1978022	0.429	rs7607770	1	1	rs7607770	1	<0.05	0	-0.00603356	0.00341616	0.07736597445175429	0.001912	0.00554816	0.7303802145918448	-0.0152284	0.016847	0.36603701073570516	-0.00273519	0.00626157	0.6622393762445009	0.00105665	0.00447543	0.8133545490530323	-8.54749e-5	3.67469e-4	0.8160684726739247	0.00525069	0.00465988	0.2598334142188223	-0.00639389	0.00294742	0.030057994455188537	0.0099	0.0189	0.6007	-0.0076	0.0036	0.0369	0.0018	0.0038	0.6423	-0.0254	0.0156	0.1045	-0.0126	0.0045	0.00535	0.025	0.0354	0.4807	-0.0342	0.0092	1.939e-4	-0.0017	9e-4	0.06586	0.0284	0.0178	0.1106	-0.1172	0.0525	0.02561	-0.0044	0.0449	0.9213	-0.0062	0.0088	0.4796	0.0038	0.0434	0.9295	-5e-4	6e-4	0.4085	-0.0114	0.005	0.02128	-0.0166	0.0139	0.2302	0.0032	0.0059	0.5927	-0.0429	0.0408	0.293	-0.0185	0.0086	0.03162	-0.0295	0.0318	0.3533	-0.0267	0.0618	0.6653	-0.0212	0.007	0.002349	-0.01	0.005	0.04354	-0.0017	0.00273913	0.5	0.0018	0.00123712	0.15	-7e-4	0.00105044	0.51	-7e-4	0.00104736	0.54	0.0011	0.001774	0.5363	-0.0168571	0.005249	0.001306	0.0011	0.00231	0.641	0.0071	0.00230834	0.0022	1e-4	0.00106542	0.99
chr2:145753156:A:T	74	2:146510724:A:T	rs34088574	2	145753156	2.98e-8	1	T	A	2349378	5.543	-0.00600	0.00100	1.031	0.972	0.284	371356	0.897	0.286	1978022	0.285	rs7607770	0	0.292239	rs7607770	0	0.292239	0	-0.00344247	0.00373447	0.3566276403122525	-0.00309423	0.006065	0.609927198085622	-0.0156327	0.0184155	0.395942389766798	-0.00556433	0.00684456	0.41624209619471897	-0.00178246	0.00489206	0.7155912145306023	1.56069e-4	4.01677e-4	0.6976153049570081	-0.00286196	0.00509368	0.5742090063058268	-0.00383148	0.00322194	0.23436729092521644	-0.003	0.0206	0.8859	-0.0019	0.004	0.6338	0.0024	0.0041	0.5588	-0.007	0.017	0.6802	-0.0032	0.0048	0.5103	0.0218	0.0385	0.571	-0.0249	0.01	0.01275	2e-4	0.001	0.8466	0.0522	0.0196	0.00768	-0.0684	0.0586	0.2434	0.0357	0.0483	0.4591	0.0144	0.0096	0.1355	0.0122	0.0478	0.7986	2e-4	7e-4	0.7877	-0.0039	0.0053	0.4623	0.0106	0.0148	0.4717	0.0022	0.0063	0.7204	-0.0039	0.0434	0.9282	-0.0159	0.0092	0.08339	-0.0231	0.0339	0.4948	0.06	0.0685	0.3813	-0.0082	0.0074	0.2667	-0.0023	0.0053	0.6668	0.0025	0.00299615	0.36	0.0032	0.0013529	0.017	0.0018	0.00114879	0.1	0.0019	0.00114542	0.096	0.001458	0.001943	0.4529	-0.0179603	0.005765	0.001786	0.004466	0.002529	0.0774	0.0092	0.00252437	2.4e-4	0.0011	0.00116504	0.37
chr2:146724511:C:T	75	2:147482079:C:T	rs62167788	2	146724511	5.38e-12	102	T	C	2359688	-6.895	-0.00700	0.00100	0.966	0.992	0.37	381666	0.977	0.386	1978022	0.383	rs62167788	1	1	rs62167788	1	<0.05	0	-0.00380407	0.00347636	0.273838180186033	-0.00470143	0.00564764	0.4051492133456962	0.00134359	0.017146	0.9375399872581931	0.00214856	0.00637334	0.7360291251636709	-0.00456889	0.0045548	0.3158159064573771	4.57941e-5	3.73986e-4	0.9025436188166839	0.0039138	0.00474252	0.40922485171182166	-0.00142673	0.00300029	0.6344099707738233	-0.0061	0.0191	0.749	-0.001	0.0037	0.7814	-0.0029	0.0039	0.4574	-0.0177	0.0159	0.2643	8e-4	0.0045	0.8637	-0.0186	0.0359	0.6055	-0.0136	0.0097	0.1591	5e-4	0.001	0.635	-0.0033	0.0179	0.8532	0.0319	0.0545	0.5576	0.0367	0.0459	0.4238	0.0065	0.0089	0.4635	0.0874	0.0436	0.04507	-3e-4	6e-4	0.6785	-0.0046	0.005	0.3577	0.0169	0.0141	0.2305	0.0011	0.006	0.8554	0.0222	0.0415	0.5928	8e-4	0.0087	0.928	0.052	0.0322	0.1064	-0.0027	0.0623	0.9648	-0.0031	0.0071	0.666	-0.0058	0.005	0.2475	0.0027	0.00279187	0.36	-0.0028	0.00126107	0.033	-0.0039	0.00107082	3.1e-4	-0.0035	0.0010677	0.001	0.001988	0.001792	0.2674	-0.0291199	0.005318	4.574e-8	0.001305	0.002334	0.5761	0.004	0.0023533	0.095	5e-4	0.00108674	0.64
chr2:147741576:A:G	76	2:148499145:A:G	rs1969547	2	147741576	4.38e-8	33	G	A	2363596	-5.475	0.00600	0.00100	0.969	0.997	0.234	385574	0.999	0.236	1978022	0.236	2:148658595:A_G	0	0.594133	2:148658595:A_G	0	0.594133	0	0.00807345	0.00392588	0.03973745050614631	-0.00808542	0.00637783	0.20489199918785825	0.0180358	0.0193599	0.35153858476628885	-0.00701352	0.00719657	0.32977596510753476	-0.0124902	0.00514298	0.015157235557390509	-0.0010465	4.2228e-4	0.013204440379616612	-0.00337055	0.00535494	0.5290686157137113	-0.00141003	0.00338741	0.6772234689096149	0.0553	0.022	0.01208	0.0107	0.0045	0.01716	0.0097	0.0046	0.03506	0.0098	0.0181	0.5871	0.0078	0.0054	0.1486	0.0844	0.0414	0.04128	0.0013	0.0112	0.9066	0.0018	0.0011	0.107	0.039	0.0202	0.05393	2e-4	0.062	0.9973	-0.0552	0.0602	0.3593	0.0145	0.0101	0.1512	-0.0971	0.0503	0.05336	9e-4	7e-4	0.1874	0.0142	0.0068	0.03745	0.0313	0.0186	0.09178	0.025	0.0081	0.002035	-0.0084	0.057	0.8833	0.0249	0.0116	0.03221	0.0292	0.0426	0.4924	0.0249	0.0704	0.7236	0.0102	0.0096	0.2844	0.0163	0.0066	0.01371	0.0053	0.0031685	0.084	0.0036	0.00143146	0.012	0.0029	0.0012154	0.019	0.003	0.00121183	0.013	-0.0026	0.00203	0.2059	0.0116678	0.006019	0.05277	0.0048	0.002643	0.06719	-0.0015	0.00267181	0.56	-0.0017	0.00123337	0.16
chr2:147901026:G:A	76	2:148658595:A:G	2:148658595:A_G	2	147901026	7.98e-10	62	A	G	2364986	-6.145	-0.00700	0.00100	0.963	1	0.2	386964	0.992	0.203	1978022	0.203	2:148658595:A_G	1	1	2:148658595:A_G	1	<0.05	0	-0.0116788	0.0041682	0.005080424479948444	0.00726399	0.00677066	0.28333289557737207	-0.025813	0.0205548	0.20918329518914264	0.0184255	0.00764019	0.015879981787284655	0.0105372	0.0054604	0.05363768185625507	0.00120692	0.00044834300000000003	0.007103297432028739	0.00276062	0.00568544	0.6272793632543854	0.00482886	0.00359651	0.17938494839270047	-0.0638	0.0233	0.006255	-0.0171	0.0047	2.847e-4	-0.0157	0.0044	4.291e-4	-0.0114	0.0192	0.5521	-0.0133	0.0055	0.01582	-0.0999	0.0439	0.02275	-0.0082	0.0119	0.492	-0.0034	0.0012	0.0036	-0.0424	0.0215	0.04851	-0.0949	0.0659	0.1498	0.0457	0.0678	0.5007	-0.0247	0.0108	0.02181	0.1511	0.0513	0.003201	-0.0018	8e-4	0.01796	-0.0211	0.0078	0.007224	-0.0097	0.021	0.6431	-0.0344	0.0093	2.192e-4	0.0066	0.0653	0.9194	-0.0271	0.0132	0.04029	0.0258	0.0484	0.5937	-0.0294	0.0745	0.6927	-0.0126	0.0109	0.2487	-0.0304	0.0075	4.736e-5	-0.01	0.00336197	0.0024	-0.0027	0.00151952	0.07	-0.0025	0.00129014	0.059	-0.0026	0.00128635	0.048	3.652e-4	0.00215	0.8651	-0.0219389	0.006385	5.755e-4	-0.008281	0.0028	0.003098	0.0065	0.00283563	0.019	-4e-4	0.00130877	0.77
chr2:158188849:G:C	77	2:159045361:C:G	rs28417238	2	158188849	2.9e-9	17	C	G	2361078	-5.937	-0.00700	0.00100	0.966	0.99	0.214	383056	0.98	0.221	1978022	0.22	rs77276698	0	0.336222	rs77276698	0	0.336222	0	0.00534048	0.00406926	0.1893873642904828	-0.0175002	0.00660919	0.008100279416803507	0.00165695	0.02007	0.9342024458792293	8.55649e-4	0.00745909	0.9086731595043168	0.00400327	0.00533158	0.4527370117505991	-1.19845e-4	4.37765e-4	0.7842653000448784	-0.00697327	0.00555131	0.2090624328719873	0.00174463	0.0035122	0.619376894191587	-0.0532	0.0223	0.01705	-0.014	0.0043	0.001089	-0.0107	0.0045	0.01697	-0.0159	0.0185	0.388	-0.0033	0.0053	0.5369	-0.0431	0.0415	0.2982	-0.0822	0.011	9.525e-14	0.0019	0.0011	0.08431	0.0135	0.0215	0.528	-0.0685	0.0644	0.2873	0.0719	0.0535	0.1791	0.031	0.0105	0.003162	-0.0144	0.0521	0.782	-2e-4	7e-4	0.7582	0.0073	0.0058	0.2127	0.0313	0.0163	0.05579	0.0124	0.0069	0.07375	-0.0674	0.0483	0.1627	-0.0061	0.0101	0.5496	0.0054	0.0375	0.8846	0.0102	0.0748	0.8919	-0.0065	0.0082	0.4309	0.0084	0.0059	0.1516	0.01	0.0032691	0.0016	0.0031	0.00147654	0.033	0.0012	0.0012536	0.3	0.0014	0.00124992	0.25	0.004832	0.002102	0.02154	-0.0124775	0.00624	0.04605	0.009198	0.002739	7.861e-4	0.0053	0.00275508	0.063	-0.0017	0.00127179	0.21
chr2:158190894:G:A	77	2:159047406:A:G	rs7592105	2	158190894	1.73e-12	5	A	G	2365010	-7.054	-0.00700	0.00100	0.964	1	0.322	386988	0.995	0.331	1978022	0.33	rs77276698	0	0.284502	rs77276698	0	0.284502	0	0.00467999	0.00356532	0.18930321944809567	-0.00710704	0.00579102	0.21972779625037067	0.00385635	0.0175842	0.8264100690035576	-2.16658e-4	0.0065358	0.973555467226448	0.00642134	0.00467127	0.16924116258055896	7.26169e-4	3.83548e-4	0.058318990802092914	-0.00326638	0.00486378	0.5018558604342436	-3.65866e-4	0.00307685	0.9053472776089986	-0.0379	0.0192	0.04868	-0.009	0.0037	0.01556	-0.0078	0.0036	0.02808	-0.029	0.0161	0.07088	0.003	0.0045	0.5096	-0.0096	0.0361	0.7906	-0.0589	0.0096	7.789e-10	0.0022	0.001	0.028	-0.0047	0.0184	0.799	0.0407	0.0564	0.4703	-0.0195	0.0472	0.6789	0.0184	0.0092	0.04441	0.0056	0.0457	0.903	7e-4	6e-4	0.3065	0.0044	0.0052	0.3927	0.022	0.0145	0.1287	0.0028	0.0062	0.6484	-2e-4	0.0428	0.9955	-0.0023	0.009	0.7979	0.0076	0.0329	0.8178	0.0229	0.0644	0.7222	-0.0025	0.0073	0.7328	0.0057	0.0052	0.2743	0.0043	0.00286999	0.12	0.0015	0.00129671	0.26	2e-4	0.00110098	0.85	2e-4	0.00109774	0.81	0.00379	0.001838	0.03924	-0.00974735	0.00545	0.07374	0.003717	0.002394	0.1205	0.005	0.00241947	0.036	-0.0014	0.00111696	0.23
chr2:158231882:G:T	77	2:159088394:G:T	rs2030487	2	158231882	4.07e-11	22	T	G	2362446	6.602	0.00600	0.00100	1.033	0.996	0.467	384424	1	0.475	1978022	0.474	rs77276698	0	0.179849	rs77276698	0	0.179849	0	-0.00331473	0.003349	0.32228789952856507	0.00787606	0.00543963	0.14764440704705617	-0.00544445	0.0165168	0.7416790298641117	-0.0077316	0.00613914	0.20788779842543081	-0.00535675	0.00438768	0.2221390959160705	-9.98791e-4	3.60264e-4	0.005564677500866447	0.00212491	0.00456851	0.6418447600178985	8.49839e-4	0.00288951	0.7686718910664233	0.0093	0.0181	0.609	0.0075	0.0035	0.02926	0.0046	0.0037	0.2175	0.0028	0.0152	0.8547	0.0099	0.0043	0.02209	0.0233	0.0342	0.4968	0.0475	0.0089	1.049e-7	-3e-4	9e-4	0.7361	0.0275	0.0172	0.1103	0.0147	0.0527	0.7806	0.0344	0.0449	0.443	-3e-4	0.0086	0.9739	-0.0409	0.0427	0.3384	2e-4	6e-4	0.7441	0.0025	0.005	0.6089	-0.0029	0.0138	0.8317	-0.0022	0.0059	0.7063	0.0406	0.0408	0.3205	-2e-4	0.0086	0.981	-0.0071	0.0316	0.8221	0.0238	0.0603	0.6931	0.0042	0.007	0.5423	0.0041	0.0049	0.4115	-0.0046	0.00269469	0.085	-0.0031	0.00121673	0.014	-0.001	0.00103309	0.35	-0.001	0.00103006	0.34	-0.0027	0.001727	0.117	0.0107577	0.005116	0.03587	-0.0024	0.00225	0.2933	-0.0045	0.00227027	0.048	0.0016	0.0010484000000000001	0.18
chr2:158238814:C:T	77	2:159095326:C:T	rs57634784	2	158238814	8.18e-9	37	T	C	2357164	5.765	0.00500	0.00100	1.029	0.991	0.405	379142	0.957	0.393	1978022	0.395	rs77276698	0	0.153257	rs77276698	0	0.153257	0	-0.00248333	0.00341267	0.4668098377744295	0.00520069	0.00554279	0.34809998133694786	0.0130067	0.0168306	0.4396408106624733	-0.00560424	0.00625637	0.37037784460202183	-0.00938177	0.00447105	0.03587484224564617	-0.00127493	3.67109e-4	5.149084275261638e-4	-6.31243e-4	0.00465531	0.8921403865264591	0.00386471	0.00294454	0.18935160906330764	0.0022	0.0186	0.9077	0.0093	0.0036	0.009358	0.0062	0.0038	0.1033	0.0124	0.0156	0.4281	0.0105	0.0045	0.0195	0.0304	0.035	0.3841	0.0486	0.0091	1.068e-7	-7e-4	9e-4	0.4687	0.0412	0.0179	0.02151	-0.0416	0.0535	0.437	-4e-4	0.0475	0.9934	-7e-4	0.0088	0.9358	-0.0217	0.0434	0.617	-2e-4	6e-4	0.7059	0.0045	0.0053	0.3935	-0.0082	0.0146	0.5746	0.0012	0.0062	0.8419	0.0674	0.0433	0.1199	0.0045	0.0091	0.6176	0.0055	0.0334	0.8684	0.0431	0.0622	0.4878	0.0031	0.0074	0.6781	0.0011	0.0052	0.8329	-9e-4	0.00274474	0.74	-0.0026	0.00123938	0.048	-9e-4	0.00105238	0.39	-0.001	0.00104929	0.34	-9.843e-4	0.001769	0.5779	0.00299551	0.005236	0.6146	5.6e-4	0.002304	0.8079	-0.0028	0.00231269	0.23	0.0012	0.00106781	0.29
chr2:158241512:T:C	77	2:159098024:C:T	rs17194382	2	158241512	2.2e-11	66	C	T	2362615	6.692	-0.00700	0.00100	1.041	0.996	0.209	384593	0.993	0.216	1978022	0.215	rs77276698	0	0.591078	rs77276698	0	0.591078	0	0.00200381	0.00411022	0.6258914227515217	-0.0205015	0.00667673	0.0021363873610411475	0.00576616	0.0202712	0.7760648257822778	9.94722e-4	0.00753505	0.8949743734980126	0.00382254	0.00538507	0.4778031405550783	1.70735e-4	4.42157e-4	0.6993909366129805	-0.00733052	0.005607	0.1910816575751755	6.17789e-4	0.00354742	0.8617462456433516	-0.0501	0.0222	0.02412	-0.0158	0.0042	1.505e-4	-0.0154	0.0041	2.009e-4	-0.0221	0.0185	0.2316	-0.0053	0.0053	0.3106	-0.0286	0.0416	0.4912	-0.1096	0.0111	7.3e-23	0.0016	0.0011	0.1511	0.0097	0.0214	0.6497	-0.1068	0.0651	0.1009	0.0363	0.0542	0.5024	0.022	0.0106	0.03762	-0.006	0.0525	0.9085	0	7e-4	0.9931	0.0051	0.0059	0.3871	0.0376	0.0166	0.02349	0.0122	0.0071	0.08281	-0.0534	0.0489	0.275	-0.009	0.0103	0.3833	-0.0021	0.0381	0.9554	0.0128	0.0748	0.8636	-0.0082	0.0083	0.3276	0.0097	0.0059	0.1023	0.0068	0.00329901	0.031	0.0026	0.0014901	0.073	0.0011	0.00126524	0.37	0.0014	0.00126153	0.27	-3.166e-5	0.002118	0.9881	-0.0196926	0.006292	0.001787	0.005186	0.002758	0.06007	0.0079	0.00278081	0.0051	-0.0027	0.00128334	0.043
chr2:158260587:T:C	77	2:159117099:C:T	rs1960641	2	158260587	8.73e-9	69	C	T	2350949	-5.754	0.00500	0.00100	0.972	0.98	0.423	372927	0.983	0.415	1978022	0.416	rs77276698	0	0.209625	rs77276698	0	0.209625	0	-0.00120615	0.00339567	0.7224386959110125	0.00952517	0.00551511	0.08414920164171716	-0.0096881	0.0167471	0.5629294893561031	-0.00273571	0.0062247	0.6603056296387718	-0.00518964	0.00444884	0.24340640383631462	-0.00109279	3.65285e-4	0.0027752365081372713	8.65913e-4	0.00463219	0.8517124585524093	0.00155357	0.0029302	0.5959776865141561	0.016	0.0188	0.3948	0.0101	0.0036	0.004542	0.0093	0.0036	0.009229	0.0166	0.0156	0.2878	0.0074	0.0045	0.09916	0.0369	0.0354	0.2975	0.0685	0.0092	8.303e-14	-6e-4	9e-4	0.5351	0.0365	0.0175	0.03679	-0.0211	0.0535	0.6931	0.0163	0.0464	0.7254	-0.0027	0.0088	0.761	0.0366	0.0435	0.3996	-1e-4	6e-4	0.8535	0.0032	0.0051	0.5389	0.0017	0.0142	0.9045	-0.0038	0.0061	0.5338	-7e-4	0.0424	0.9872	4e-4	0.0089	0.9648	-0.0334	0.0326	0.3064	0.0737	0.061	0.2266	9e-4	0.0072	0.8979	0.0019	0.0051	0.7087	-0.0024	0.00273803	0.37	-0.0021	0.00123642	0.11	6e-4	0.00104985	0.58	5e-4	0.00104677	0.66	-9.253e-4	0.00177	0.6012	0.00796817	0.005242	0.1132	-8.058e-4	0.002307	0.7269	-0.003	0.00230718	0.2	0.0014	0.00106504	0.23
chr2:158264209:T:C	77	2:159120721:C:T	rs3936747	2	158264209	2.2e-12	22	C	T	2357256	7.021	-0.00700	0.00100	1.036	0.988	0.406	379234	1	0.411	1978022	0.41	rs77276698	0	0.456441	rs77276698	0	0.456441	0	0.00315115	0.00340585	0.35485342390504365	-0.0100015	0.00553234	0.07063338180129183	0.0147711	0.0167985	0.379233767002232	1.51571e-4	0.0062437	0.9806325621348563	-0.00159512	0.00446252	0.7207572174852616	2.5132e-4	3.66408e-4	0.4927753782800226	-0.00507064	0.00464643	0.2751414362596779	2.31574e-4	0.0029394	0.9372056540938684	-0.0298	0.019	0.1168	-0.0199	0.0036	3.778e-8	-0.0102	0.0036	0.004731	0.0101	0.0156	0.5205	-0.0178	0.0043	3.79e-5	-0.0291	0.0355	0.4122	-0.0988	0.0093	2.819e-26	0.0013	9e-4	0.17	-0.0058	0.0175	0.7404	-0.0637	0.0537	0.2348	-0.0499	0.0453	0.2705	0.0148	0.0088	0.09143	-0.0242	0.0436	0.5782	3e-4	6e-4	0.5892	-0.0016	0.005	0.7486	-0.0045	0.0139	0.7463	0.0106	0.0059	0.07253	-0.073	0.041	0.07499	-0.029	0.0086	7.897e-4	0.0156	0.0318	0.6243	-0.0059	0.0614	0.9239	-0.0055	0.007	0.4325	0.0011	0.005	0.8305	0.0041	0.00274504	0.16	0.0019	0.0012397	0.15	0.0016	0.00105259	0.15	0.0016	0.0010495	0.13	0.001429	0.001765	0.4183	-0.018979	0.005232	2.78e-4	0.003503	0.002299	0.1276	0.0055	0.00231283	0.02	-0.0014	0.00106707	0.21
chr2:158287680:A:T	77	2:159144192:A:T	rs114521704	2	158287680	4.92e-10	2	T	A	2361820	6.222	-0.00900	0.00100	1.047	0.99	0.121	383798	0.942	0.128	1978022	0.127	rs77276698	0	0.424366	rs77276698	0	0.424366	0	-0.0013007	0.00511994	0.7994606641064904	-0.0212799	0.00831719	0.010511144342417228	8.15069e-4	0.0252513	0.97424996755137	0.00293551	0.0093868	0.7544874149065843	0.00113106	0.006708	0.8661003218743045	9.38888e-4	5.50781e-4	0.0882592027247807	-0.0123942	0.00698446	0.07597487601180762	0.00278049	0.00441773	0.52909176250468	-0.0547	0.0272	0.04436	-0.0169	0.005	7.773e-4	-0.0173	0.0049	4.429e-4	-0.0231	0.0227	0.3081	-0.0151	0.0062	0.01502	-0.0292	0.0506	0.564	-0.1342	0.0136	8.2260000000000006e-23	0.0014	0.0014	0.3265	-0.0057	0.0269	0.8332	0.0563	0.0809	0.4866	-0.0035	0.0585	0.952	0.0227	0.0132	0.08529	0.0277	0.0655	0.6729	-8e-4	9e-4	0.372	0.0052	0.0063	0.4104	0.034	0.0178	0.05656	0.019	0.0074	0.01056	-0.0616	0.0513	0.2294	5e-4	0.011	0.9673	0.0093	0.0409	0.8206	0.0515	0.0942	0.5842	-0.0018	0.0088	0.8391	0.0055	0.0064	0.3916	0.0041	0.00409931	0.27	0.0015	0.0018513100000000001	0.38	-5e-4	0.00157202	0.72	-1e-4	0.00156742	0.94	-4.296e-4	0.00264	0.8707	-0.03335	0.007871	2.31e-5	0.004487	0.003441	0.1922	0.0147	0.00345408	1.9e-5	-0.0025	0.00159544	0.14
chr2:158393717:G:A	77	2:159250229:A:G	rs77276698	2	158393717	5.34e-16	207	A	G	2364034	-8.103	-0.00900	0.00100	0.955	0.998	0.244	386012	0.998	0.247	1978022	0.247	rs77276698	1	1	rs77276698	1	<0.05	0	0.00410681	0.00389163	0.29129095542029326	-0.0142822	0.00632183	0.0238720656424616	0.0247132	0.0191937	0.19789644835550776	0.00575297	0.00713463	0.42004420743070914	0.00183681	0.00509883	0.7186658363011555	5.63901e-4	4.18655e-4	0.1780008187758526	-0.00901292	0.00530897	0.08956740669952785	1.81215e-4	0.00335835	0.9569673044202385	-0.0535	0.021	0.01066	-0.0246	0.004	6.373e-10	-0.0235	0.004	3.076e-9	-0.0312	0.0174	0.07384	-0.0125	0.0049	0.0116	-0.0354	0.039	0.3645	-0.1358	0.0104	6.151e-39	0.0018	0.0011	0.09278	-0.0182	0.0203	0.3698	-0.0498	0.0615	0.4185	-0.0384	0.0498	0.4403	0.0177	0.01	0.07651	-0.0207	0.0498	0.6777	0	7e-4	0.9851	0.0024	0.0054	0.6619	0.0155	0.0152	0.3077	0.0171	0.0064	0.007687	-0.0533	0.0446	0.2314	-0.0186	0.0094	0.04792	0.0229	0.0348	0.5098	-0.0058	0.0708	0.9351	-0.0056	0.0076	0.4602	0.0038	0.0054	0.4813	0.0056	0.00311831	0.063	0.003	0.00140852	0.038	8e-4	0.001196	0.51	0.0011	0.0011925	0.34	8.914e-4	0.001998	0.6556	-0.0259334	0.005939	1.248e-5	0.003291	0.002603	0.2061	0.0078	0.00262841	0.0035	-0.0029	0.00121264	0.023
chr2:158422436:C:A	77	2:159278948:A:C	rs146797903	2	158422436	2.55e-8	12	A	C	2359768	5.57	0.00500	0.00100	1.028	0.993	0.471	381746	0.978	0.482	1978022	0.48	rs77276698	0	0.363442	rs77276698	0	0.363442	0	-0.00110637	0.00335031	0.7412266064534926	0.00881885	0.00544295	0.1051818971858224	0.00466395	0.0165234	0.7777410104501181	-0.00162802	0.00614281	0.7909881914033099	-0.00279928	0.0043894	0.5236462527034145	-8.19317e-4	3.60405e-4	0.023006470648221446	0.00892406	0.0045703	0.050865111401653514	1.76094e-4	0.00289114	0.9514323194592159	0.0225	0.0188	0.2314	0.0104	0.0035	0.00322	0.0141	0.0035	5.443e-5	0.0218	0.0154	0.1579	0.0014	0.0044	0.7505	0.0345	0.035	0.3248	0.0773	0.0091	1.907e-17	3e-4	9e-4	0.7313	0.0262	0.0173	0.1312	0.0059	0.0528	0.9107	0.059	0.0451	0.1907	0.0075	0.0086	0.3832	0.071	0.0428	0.0971	3e-4	6e-4	0.6698	7e-4	0.005	0.8833	-0.0061	0.0139	0.6588	-0.005	0.0059	0.3936	-0.0145	0.0411	0.7237	0.0106	0.0086	0.217	-0.0144	0.0318	0.6511	0.0778	0.0604	0.198	0.0014	0.007	0.8407	0.0019	0.005	0.7077	-0.0028	0.00269131	0.25	-0.0021	0.00121551	0.11	-6e-4	0.00103204	0.52	-7e-4	0.00102901	0.46	-4e-4	0.00173	0.8283	0.0167393	0.005127	0.001071	-7e-4	0.002253	0.764	-0.0017	0.00226824	0.49	5e-4	0.00104704	0.74
chr2:158450457:T:C	77	2:159306969:C:T	rs10166003	2	158450457	4.55e-11	14	C	T	2354249	-6.585	0.00600	0.00100	0.968	0.986	0.479	376227	0.972	0.493	1978022	0.491	rs77276698	0	0.328497	rs77276698	0	0.328497	0	-0.00205007	0.00335808	0.5415380789339127	0.00677932	0.00545552	0.21399616969151358	-0.00267495	0.016562	0.8716906747973766	0.00469047	0.00615698	0.4461716792727485	0.00139522	0.00439967	0.7511540272130662	-2.36565e-4	3.61248e-4	0.5125615213159489	0.00732103	0.00458099	0.11001401127657927	6.25092e-4	0.0028973	0.8291830199319186	0.0121	0.0188	0.5211	0.0139	0.0035	8.083e-5	0.0116	0.0035	9.309e-4	0.0136	0.0155	0.3811	0.0095	0.0043	0.02677	0.0351	0.0352	0.3191	0.0821	0.0092	3.061e-19	-9e-4	9e-4	0.3535	0.0243	0.0175	0.1649	-0.0261	0.0529	0.6222	0.0399	0.0448	0.3729	-0.0102	0.0087	0.2368	0.0371	0.0428	0.3855	-2e-4	6e-4	0.6914	0.0046	0.0049	0.349	-0.005	0.0138	0.7148	-0.0037	0.0059	0.5238	0.0737	0.0406	0.06961	0.022	0.0085	0.009916	0.0105	0.0316	0.7405	0.0251	0.0608	0.6803	0.0036	0.0069	0.6067	0.002	0.0049	0.689	-0.004	0.00270104	0.13	-0.0019	0.0012205	0.14	-3e-4	0.00103631	0.74	-4e-4	0.00103327	0.66	-0.0029	0.001743	0.09353	0.0186733	0.005165	2.946e-4	-0.0031	0.00227	0.1764	-0.0049	0.0022771	0.034	0.0013	0.001051	0.27
chr2:158464439:C:T	77	2:159320951:C:T	rs2193707	2	158464439	9.16e-9	6	T	C	2361563	5.746	0.00500	0.00100	1.029	0.995	0.415	383541	0.995	0.421	1978022	0.42	rs77276698	0	0.353923	rs77276698	0	0.353923	0	0.00116932	0.00339215	0.7303095839782305	0.00567418	0.00551051	0.30315029835785395	-0.0126382	0.0167288	0.4499652755960469	-0.00215328	0.00621928	0.7291720276746438	-0.00854263	0.00444402	0.054570759724942866	-0.00118175	3.6489e-4	0.0012009363769052246	0.00914639	0.00462717	0.04807950635485202	4.15789e-4	0.00292729	0.887049182530069	0.0213	0.0188	0.2557	0.0128	0.0035	3.173e-4	0.0141	0.0035	6.298e-5	0.037	0.0156	0.01744	0.002	0.0044	0.6457	0.0141	0.0353	0.6901	0.0843	0.0092	5.483e-20	-4e-4	9e-4	0.6469	0.0356	0.0175	0.04219	-0.0498	0.0536	0.3529	0.0638	0.0447	0.1538	0.003	0.0087	0.7311	0.0433	0.0432	0.3169	2e-4	6e-4	0.7002	-0.0036	0.0049	0.4647	-0.0139	0.0137	0.3112	-0.0061	0.0058	0.2929	0.0382	0.0404	0.3452	0.0133	0.0085	0.1176	0.0034	0.0314	0.9141	0.0737	0.0612	0.2279	8e-4	0.0069	0.9031	-0.0018	0.0049	0.7076	-0.0038	0.00272432	0.13	-8e-4	0.00123047	0.52	0	0.00104475	0.99	-2e-4	0.00104168	0.83	9e-4	0.001749	0.6126	0.0147076	0.005183	0.004636	-0.0019	0.002277	0.4164	-0.006	0.00229601	0.0082	8e-4	0.00105997	0.53
chr2:158558467:A:G	77	2:159414979:A:G	rs3771604	2	158558467	4.72e-9	1	G	A	2353984	-5.857	0.00500	0.00100	0.971	0.978	0.396	375962	0.974	0.416	1978022	0.413	rs77276698	0	0.391915	rs77276698	0	0.391915	0	0.00126914	0.00344384	0.7124821691540794	0.0165864	0.0055945	0.0030290050681662174	-0.0174458	0.0169851	0.30436169918032163	0.00431825	0.00631386	0.49401825806815136	-0.00292662	0.0045121	0.5165864375163056	-7.13069e-4	3.7048e-4	0.054265024072070796	0.00986707	0.00469806	0.03570754564288351	0.0028289	0.00297189	0.34115520367160274	0.0361	0.0193	0.06129	0.0128	0.0036	4.441e-4	0.0134	0.0036	2.327e-4	0.018	0.0158	0.2553	0.0057	0.0044	0.1958	-0.0172	0.0361	0.6346	0.0824	0.0094	2.585e-18	-4e-4	9e-4	0.6735	0.0123	0.0178	0.4887	-0.0124	0.0545	0.8207	0.0544	0.047	0.2468	-0.0109	0.0089	0.2183	0.0526	0.044	0.2318	4e-4	6e-4	0.547	0.0022	0.0052	0.6761	-0.0228	0.0144	0.1138	-0.0066	0.0062	0.283	0.0718	0.0428	0.09345	0.0225	0.009	0.01206	-0.0653	0.0331	0.04851	0.049	0.0623	0.432	-0.0031	0.0073	0.6659	9e-4	0.0052	0.8577	-0.001	0.00276439	0.67	-0.0031	0.00124955	0.014	-8e-4	0.00106096	0.43	-0.001	0.00105785	0.35	-0	0.00178	0.9796	0.0118702	0.005275	0.02413	-1e-4	0.002318	0.9527	-0.0039	0.00233149	0.093	8e-4	0.00107578	0.49
chr2:158560448:A:G	77	2:159416960:A:G	rs72936958	2	158560448	6.74e-11	141	G	A	2362804	6.526	-0.00700	0.00100	1.036	0.997	0.278	384782	0.995	0.282	1978022	0.281	rs77276698	0	0.590218	rs77276698	0	0.590218	0	-0.00411415	0.00373455	0.2706163299979379	-0.0128737	0.00606629	0.03382361326605404	0.0411254	0.0184187	0.025562304271125453	-1.84092e-4	0.00684691	0.9785499520612614	0.00319037	0.00489294	0.5143787278212457	8.84151e-4	4.01749e-4	0.027753643154443848	-0.00807099	0.00509459	0.11314177818044668	-0.00110115	0.00322259	0.7325799023065774	-0.0453	0.0201	0.02454	-0.0208	0.0038	5.646e-8	-0.0228	0.0038	1.533e-9	-0.0372	0.0169	0.02744	-0.0058	0.0047	0.2177	-0.0328	0.038	0.3873	-0.1068	0.01	8.971e-27	0.0014	0.001	0.1765	-0.0283	0.0195	0.1463	0.0256	0.0592	0.6652	-0.0381	0.0501	0.4472	0.0115	0.0096	0.2305	-0.0336	0.0476	0.4797	-0	7e-4	0.967	0.0056	0.0055	0.3118	0.0323	0.0153	0.03479	0.0125	0.0065	0.05537	-0.096	0.0453	0.033890000000000003	-0.0211	0.0095	0.02645	0.0221	0.035	0.5276	-0.0251	0.0679	0.7122	0.0056	0.0077	0.4705	0.0052	0.0055	0.3418	9e-4	0.00299718	0.68	0.0019	0.00135439	0.18	-3e-4	0.00115	0.83	1e-4	0.00114665	0.88	-9.065e-5	0.001923	0.9624	-0.0169427	0.005708	0.002994	6.059e-4	0.002505	0.8089	0.0094	0.00252714	1.8e-4	-0.0025	0.00116631	0.040999999999999995
chr2:159491243:C:G	78	2:160347754:C:G	rs6739918	2	159491243	5.23e-9	3	G	C	2360591	5.84	-0.00500	0.00100	1.029	0.994	0.47	382569	0.969	0.486	1978022	0.483	rs6739918	1	1	rs1549577	0	0.0957087	0	-0.00377266	0.00335995	0.261509818930642	-0.00504519	0.00545628	0.3551436059613107	0.0235582	0.0165696	0.1550925726349575	-0.00563616	0.006158	0.3600567855905101	-0.00440771	0.00440172	0.316652557475816	-2.0762e-4	3.61416e-4	0.565655481468332	5.3524e-4	0.00458313	0.9070305188300325	2.29625e-4	0.00289879	0.9368623798487536	-3e-4	0.0187	0.9854	-0.0051	0.0035	0.1492	-0.0057	0.0038	0.1297	-0.0052	0.0155	0.7365	-0.0096	0.0043	0.02752	0.0247	0.0351	0.4811	0.0025	0.0094	0.7873	-0.0024	9e-4	0.009839	0.0203	0.0176	0.2488	-0.0029	0.0526	0.9555	-0.0955	0.0453	0.03507	-0.0127	0.0086	0.1423	-0.069	0.0428	0.1068	-7e-4	6e-4	0.2643	-0.018	0.005	3.168e-4	-0.0187	0.0139	0.179	-0.0138	0.0059	0.01969	-0.0132	0.0411	0.7476	-0.015	0.0086	0.08278	0.0711	0.0319	0.026	0.1065	0.0601	0.07653	-0.0111	0.007	0.1149	-0.0216	0.005	1.365e-5	2e-4	0.00269424	0.95	7e-4	0.00121686	0.59	-5e-4	0.0010332	0.56	-4e-4	0.00103016	0.65	-6.914e-4	0.00173	0.6895	-1.00005e-4	0.005126	0.9833	-0.001243	0.002253	0.581	0.001	0.00227025	0.67	-9e-4	0.00104872	0.36
chr2:159520612:G:A	78	2:160377123:A:G	rs7586034	2	159520612	1.04e-12	11	A	G	2362122	-7.125	-0.00800	0.00100	0.958	0.994	0.198	384100	0.987	0.21	1978022	0.208	rs1549577	0	0.346216	rs1549577	0	0.346216	0	-0.00487649	0.00421154	0.24691018223157737	-0.00407723	0.00684143	0.551199734867884	-0.0240834	0.0207699	0.2462390914096617	-0.00119869	0.00772046	0.8766156101593222	-0.00611296	0.00551722	0.26787056887889116	9.2843e-4	4.53008e-4	0.04041569021179971	0.00531896	0.0057446	0.3544949069267082	0.00136722	0.00363451	0.7067844727755151	-0.0161	0.0238	0.4976	-0.0054	0.0047	0.244	-0.005	0.0049	0.3104	-0.0065	0.0195	0.7386	-0.008	0.0057	0.1584	0.0073	0.0447	0.8707	-0.0071	0.012	0.5523	-0.0015	0.0012	0.1899	-0.0303	0.0214	0.1572	0.0391	0.0663	0.5557	-0.0661	0.0588	0.2611	-0.01	0.0108	0.3534	-0.1827	0.0546	8.225e-4	-2e-4	8e-4	0.7538	-0.0136	0.0065	0.03727	-0.0282	0.0181	0.1198	-0.015	0.0077	0.05267	0.0321	0.0534	0.5478	-0.0235	0.0112	0.0365	-7e-4	0.0414	0.9872	-0.1109	0.0751	0.1394	4e-4	0.0092	0.9632	-0.0169	0.0064	0.008635	-8e-4	0.00337105	0.75	-0.0028	0.00152371	0.056	-0.0011	0.00129371	0.37	-0.001	0.00128991	0.42	0.003563	0.002159	0.09889	-0.00712532	0.006402	0.263	-0.002535	0.002812	0.3674	-3e-4	0.00284301	0.89	-0.0026	0.00131398	0.055999999999999994
chr2:159565773:A:G	78	2:160422284:A:G	rs35302519	2	159565773	6.67e-13	95	G	A	2364437	7.186	-0.01100	0.00100	1.058	0.996	0.102	386415	0.968	0.108	1978022	0.107	rs1549577	0	0.29333	rs1549577	0	0.29333	0	-0.00920344	0.00558149	0.0991630782946326	-0.0105907	0.00906225	0.24253923309261394	0.0293514	0.0275255	0.2862734026047289	0.00632036	0.0102278	0.536600409793402	-0.00237641	0.00731204	0.7451813893436683	9.32138e-4	6.00377e-4	0.120521630922572	0.0039015	0.00761339	0.6083338739169124	-0.00797806	0.00481605	0.09760903068615542	-0.0251	0.0326	0.4399	-0.0084	0.0072	0.2449	-0.0139	0.0071	0.04912	0.0488	0.0324	0.1317	-0.0055	0.0093	0.5559	0.0253	0.0672	0.7065	-0.0264	0.0185	0.1542	0	0.0016	0.9913	-0.0367	0.0279	0.1884	0.0872	0.0872	0.3173	-0.4567	0.1957	0.01962	-0.0044	0.0142	0.756	-0.1999	0.073	0.006149	2e-4	0.001	0.8173	-0.0091	0.0643	0.8873	0.0886	0.0653	0.1751	-0.0502	0.0548	0.3602	NA	NA	NA	0.0119	0.0477	0.8024	-0.0348	0.1783	0.8454	-0.2065	0.0982	0.03544	0.0135	0.0551	0.8072	0.001	0.0195	0.9573	NA	NA	NA	-0.0024	0.00201317	0.22	NA	NA	NA	NA	NA	NA	NA	NA	NA	-0.0152152	0.008438	0.07052	NA	NA	NA	NA	NA	NA	-0.004	0.00173623	0.025
chr2:159760715:G:T	78	2:160617226:G:T	rs10929951	2	159760715	1.23e-10	4	T	G	2364549	6.435	0.00800	0.00100	1.043	0.999	0.162	386527	0.991	0.167	1978022	0.166	rs1549577	0	0.528182	rs1549577	0	0.528182	0	4.2514e-4	0.00455319	0.9256080009525343	0.00411628	0.00739447	0.5777527216370646	0.011445	0.0224549	0.6102699702294593	0.00533213	0.00834484	0.5228402335734786	0.0060126	0.005965	0.3134642373447776	-6.24702e-4	4.89774e-4	0.20213568939420082	-0.00550706	0.00621083	0.3752476662947378	-0.00425653	0.00392935	0.27869039428618436	-0.0283	0.0256	0.2686	0.0057	0.0053	0.2775	0.0066	0.0054	0.2213	-0.0069	0.0211	0.7428	0.0097	0.0064	0.1274	-0.012	0.0485	0.8049	0.0293	0.0132	0.02633	5e-4	0.0013	0.7016	0.036	0.0229	0.1161	-0.0797	0.0711	0.2618	0.0653	0.0735	0.3742	-0.0016	0.0116	0.8907	0.1721	0.0593	0.003723	5e-4	8e-4	0.5701	0.0145	0.0085	0.08764	0.0108	0.0228	0.6368	0.0187	0.01	0.06209	-0.067	0.0704	0.3412	0.007	0.0143	0.6254	-0.072	0.0512	0.1598	0.0998	0.0807	0.2162	0.0143	0.0118	0.2267	0.0172	0.0081	0.03275	NA	NA	NA	0.001	0.00164862	0.54	NA	NA	NA	NA	NA	NA	NA	NA	NA	0.00974735	0.006919	0.1594	NA	NA	NA	NA	NA	NA	0.0041	0.00142101	0.0056
chr2:159808767:C:T	78	2:160665278:C:T	rs1549577	2	159808767	1.14e-13	6	T	C	2361082	7.424	0.00800	0.00100	1.043	0.993	0.253	383060	0.997	0.253	1978022	0.253	rs1549577	1	1	rs1549577	1	<0.05	0	0.00359579	0.00385815	0.3513370901059355	-2.58349e-4	0.00626496	0.9671069404092867	-0.01231	0.0190288	0.5176890750142111	0.00373426	0.00707054	0.5973996997582487	0.00226675	0.00505492	0.6538467960970753	-5.85031e-4	4.15049e-4	0.15867371868333813	-0.00415358	0.00526325	0.43001539098624914	-5.22013e-4	0.00332938	0.8754103963960626	-0.009	0.0216	0.6784	0.0073	0.0043	0.09197	0.0094	0.0041	0.02304	-0.0157	0.0178	0.3787	0.0062	0.0052	0.2299	-0.0068	0.0405	0.8665	0.0199	0.011	0.06882	5e-4	0.0011	0.6612	0.0164	0.0196	0.4034	-0.0959	0.0602	0.1114	0.0719	0.0563	0.2012	0.0045	0.0099	0.6477	0.1132	0.0491	0.02126	-2e-4	7e-4	0.7238	0.0138	0.0063	0.02824	0.0203	0.0174	0.2431	0.0247	0.0075	0.001027	-0.05	0.0518	0.3352	0.0194	0.0108	0.07312	-0.008	0.0394	0.8393	0.1181	0.0688	0.08604	0.01	0.0088	0.2602	0.0163	0.0062	0.008499	0.0025	0.00309008	0.39	0.0016	0.00139619	0.26	0.0013	0.00118542	0.26	0.0011	0.00118195	0.36	-8e-4	0.001985	0.6728	0.0100503	0.005883	0.08675	0.0018	0.002586	0.4912	-0.0048	0.0026052	0.07	0.0018	0.00120355	0.15
chr2:159809153:C:T	78	2:160665664:C:T	rs35089301	2	159809153	1.01e-8	92	T	C	2363090	-5.73	-0.00900	0.00200	0.955	0.994	0.097	385068	0.992	0.102	1978022	0.101	rs1549577	0	0.319003	rs1549577	0	0.319003	0	-0.002201	0.00567744	0.6982565205865224	-0.0040741	0.00921797	0.6585094322214652	6.38024e-4	0.0280027	0.9818222729865874	0.015898	0.0104048	0.12652489920386212	0.00192611	0.0074389	0.795694030710532	0.0010841100000000001	6.10793e-4	0.07591017628812527	0.00448108	0.00774548	0.5628983815824362	-3.34285e-4	0.00489873	0.9455952892893028	-0.0181	0.0318	0.5699	-0.0029	0.0066	0.6667	-0.0096	0.007	0.1701	0.056	0.0257	0.02946	-0.0054	0.0079	0.4923	0.0971	0.0601	0.1061	-0.0173	0.0165	0.2948	-1e-4	0.0016	0.9424	-0.0433	0.0278	0.1184	0.0495	0.0879	0.573	-0.0402	0.0986	0.6832	-0.0044	0.0144	0.76	-0.1162	0.0718	0.1055	-3e-4	0.001	0.7815	-0.009	0.0117	0.4403	0.0101	0.0308	0.7435	-0.0133	0.0138	0.3352	0.0035	0.0982	0.9718	-0.0023	0.0196	0.907	0.02	0.0704	0.7763	-0.116	0.0987	0.2398	-0.014	0.0163	0.3904	-0.0038	0.0108	0.7248	-0.0011	0.00454973	0.78	-0.0017	0.00205655	0.37	-0.0026	0.00174608	0.13	-0.0025	0.00174095	0.14	-2.729e-4	0.002915	0.9254	-0.00833464	0.008638	0.3374	-0.002376	0.003796	0.5314	0.0014	0.0038369	0.74	-0.0049	0.00177379	0.0072
chr2:161010376:C:T	79	2:161866887:C:T	rs2884353	2	161010376	8.13e-9	14	T	C	2347321	-5.766	-0.00600	0.00100	0.969	0.971	0.278	369299	0.936	0.287	1978022	0.285	rs1267042	0	0.415591	rs1267070	0	0.0700505	0	1.76901e-4	0.00374942	0.9623691662248676	0.00532592	0.00609025	0.3818466633447113	0.0506169	0.0184892	0.0061881381393570694	-1.68961e-4	0.00687353	0.9803888649885946	-7.57336e-4	0.0049117	0.8774597418154635	-1.39352e-4	4.03289e-4	0.7296893371273878	-6.82406e-4	0.00511412	0.8938488793696868	-0.00446998	0.00323449	0.1669798243986917	0.0131	0.0205	0.5226	-0.0151	0.0038	7.054e-5	-0.0087	0.0041	0.03289	-0.0016	0.0169	0.9226	-0.019	0.0047	4.82e-5	-0.0657	0.0381	0.08489	-0.0092	0.0102	0.3674	-0.0026	0.001	0.01312	-3e-4	0.0192	0.9862	-0.0136	0.0597	0.8193	-0.0567	0.0491	0.2486	-0.0124	0.0096	0.1978	-0.0079	0.0479	0.8695	-0.0013	7e-4	0.06345	-0.0104	0.0054	0.05319	-0.0235	0.0151	0.1187	-0.0109	0.0064	0.09014	-0.0136	0.0444	0.759	-0.0196	0.0094	0.03603	-0.0696	0.0344	0.04279	-0.0216	0.0671	0.7472	-0.0272	0.0076	3.547e-4	-0.0081	0.0054	0.1349	NA	NA	NA	-0.0042	0.00136658	0.0021	NA	NA	NA	NA	NA	NA	NA	NA	NA	-0.0109598	0.005818	0.05925	NA	NA	NA	NA	NA	NA	-5e-4	0.00117744	0.62
chr2:161045973:G:A	79	2:161902484:A:G	rs197265	2	161045973	2.64e-8	70	A	G	2365010	-5.564	-0.00700	0.00100	0.963	1	0.149	386988	0.959	0.154	1978022	0.153	rs1267070	0	0.562059	rs1267070	0	0.562059	0	-0.00267438	0.00470137	0.569457084119431	0.00823971	0.00763604	0.2805633897338798	0.0324249	0.0231834	0.16192578084378323	0.00697729	0.00861764	0.41814027449179586	-7.938e-4	0.00615871	0.897444292680802	7.12769e-5	5.0568e-4	0.8879072456383796	0.00909845	0.00641253	0.15594160507075996	-0.00508159	0.00405557	0.21020885178927293	-0.0254	0.0251	0.312	-0.0141	0.0047	0.002699	-0.0083	0.005	0.09767	-0.0096	0.021	0.6471	-0.0053	0.0057	0.3565	-0.1374	0.0463	0.002979	2e-4	0.0125	0.9859	-0.001	0.0013	0.4221	0.0225	0.0244	0.3557	-0.0063	0.0747	0.9327	-0.0322	0.0583	0.5807	0.0098	0.0121	0.4213	-0.0055	0.0599	0.9264	-9e-4	9e-4	0.2867	-0.0085	0.0063	0.1775	-0.0361	0.0178	0.0428	-0.0042	0.0075	0.5746	0.0163	0.0517	0.752	-0.0033	0.011	0.7671	-0.0026	0.0406	0.949	-0.014	0.0851	0.8694	-0.0201	0.0089	0.02383	-0.0039	0.0064	0.538	-0.0037	0.00377866	0.43	0.0024	0.00170667	0.18	0.0015	0.00144899	0.32	0.0016	0.00144473	0.27	-0.0036	0.002416	0.1377	0	0.007153	0.9727	-0.0015	0.003145	0.6414	0.0022	0.00318433	0.46	5e-4	0.00147059	0.77
chr2:161131972:T:C	79	2:161988483:C:T	rs1267070	2	161131972	1.84e-11	52	C	T	2364162	6.719	-0.00800	0.00100	1.044	0.998	0.176	386140	0.958	0.179	1978022	0.178	rs1267070	1	1	rs1267070	1	<0.05	0	-0.00313197	0.00437455	0.47402036460704794	0.0117179	0.00710508	0.09910144796936059	0.0331935	0.0215736	0.12389791557936566	0.0113352	0.0080188	0.15748492936958863	-0.0117769	0.00573097	0.03988228200165404	-3.16846e-4	4.70559e-4	0.5007316004927443	0.011363	0.00596716	0.05687612499731386	-0.0013513	0.00377423	0.7203192149520714	-0.0225	0.0244	0.3563	-0.0148	0.0044	8.308e-4	-0.0084	0.0049	0.08518	-0.0162	0.0201	0.4214	-0.0126	0.0056	0.02481	-0.1233	0.0455	0.006734	-0.0045	0.0121	0.7128	-0.0013	0.0012	0.265	0.0216	0.0227	0.3405	0.0142	0.0692	0.8376	-0.029	0.0565	0.6076	0.0141	0.0113	0.2106	8e-4	0.0559	0.988	-0.0013	8e-4	0.1058	-0.016	0.0062	0.009466	-0.0453	0.0173	0.008641	-0.0079	0.0073	0.2796	0.0521	0.0506	0.3037	-0.0133	0.0107	0.2137	2e-4	0.0393	0.9969	-0.1196	0.0749	0.1102	-0.0323	0.0086	1.787e-4	-0.0067	0.0062	0.2778	-0.0014	0.00351975	0.87	0.0018	0.00158927	0.26	0.0015	0.00134946	0.3	0.0015	0.0013455	0.27	-9e-4	0.002255	0.7029	-0.00796817	0.006671	0.2351	2e-4	0.002937	0.9496	0.003	0.00296597	0.28	-0.001	0.00136846	0.45
chr2:161238492:T:C	79	2:162095003:C:T	rs1267042	2	161238492	6.35e-9	16	C	T	2355454	5.807	-0.00600	0.00100	1.031	0.985	0.297	377432	0.972	0.309	1978022	0.307	rs1267042	1	1	rs1267070	0	0.0906718	0	-0.00174843	0.00364258	0.6312290827454484	0.00308853	0.00591601	0.6016265588921632	0.0603808	0.0179645	7.763007397319235e-4	0.00132798	0.00667683	0.8423457713335697	-0.00803393	0.00477228	0.09228688769855903	-4.44716e-4	3.91843e-4	0.2564017588469055	0.00242473	0.00496896	0.6255672438758668	-0.001828	0.00314188	0.5606889536768969	-0.0204	0.0206	0.3204	-0.0167	0.0038	9.85e-6	-0.0092	0.0042	0.02753	0.0045	0.0168	0.7908	-0.0145	0.0046	0.001767	-0.0109	0.0384	0.7757	-0.0133	0.0104	0.1996	-0.002	0.001	0.053	3e-4	0.019	0.9856	-5e-4	0.058	0.9927	-0.0849	0.0488	0.08197	-4e-4	0.0095	0.9674	-0.0793	0.0466	0.08882	-0.001	7e-4	0.1366	-0.0166	0.0054	0.002019	-0.0356	0.015	0.01766	-0.0151	0.0064	0.01796	0.0146	0.0443	0.742	-0.0143	0.0093	0.1242	-0.0258	0.0343	0.4511	-0.0359	0.0662	0.5877	-0.025	0.0076	9.441e-4	-0.0154	0.0054	0.004	0.0062	0.00294956	0.036	-0.0038	0.00133279	0.0046	-0.0012	0.00113163	0.26	-9e-4	0.00112832	0.39	0.005888	0.001904	0.001983	-0.00682323	0.005644	0.23	0.006396	0.002481	0.009943	0.0032	0.00248684	0.22	4e-4	0.00114842	0.75
chr2:161320179:G:C	79	2:162176690:C:G	rs6710747	2	161320179	6.08e-10	61	C	G	2364840	-6.188	-0.00900	0.00100	0.953	0.999	0.116	386818	0.966	0.109	1978022	0.11	rs1267070	0	0.322288	rs1267070	0	0.322288	0	-0.00301943	0.00518691	0.5604837168387041	0.0187057	0.00842713	0.026438694099214115	0.0233585	0.0255812	0.36118441303052046	0.0125684	0.00950911	0.1862623165560268	-0.0057581	0.00679567	0.39681675380229714	-2.23421e-4	5.57979e-4	0.688853707216962	0.0138378	0.00707574	0.050504491173193236	0.00125287	0.00447447	0.7794746577698399	-0.0582	0.0289	0.04425	-0.0172	0.0055	0.001786	-0.0145	0.0053	0.006472	-0.0313	0.0243	0.1981	-0.0138	0.0066	0.03631	-0.108	0.0546	0.04819	-0.0172	0.0146	0.2411	-0.0028	0.0014	0.05487	-0.0106	0.0273	0.6969	0.0987	0.0818	0.2276	-0.0061	0.0713	0.9314	-0.0024	0.0134	0.8581	-0.0341	0.0665	0.608	-0.002	9e-4	0.03407	-0.0221	0.0079	0.005057	-0.0415	0.0219	0.05814	-0.0155	0.0094	0.09801	0.0117	0.0647	0.8568	-0.0154	0.0136	0.2579	-0.0161	0.0506	0.7507	-0.1641	0.0883	0.06313	-0.0071	0.0111	0.5222	-0.0227	0.0078	0.00361	-2e-4	0.00418782	0.89	8e-4	0.00189113	0.65	0.0037	0.00160594	0.025	0.0038	0.00160122	0.023	-0.0011	0.002685	0.6915	-0.00399202	0.007943	0.6084	0.0029	0.003495	0.4051	0.0018	0.00352891	0.59	-0.0011	0.00162695	0.51
chr2:167690515:G:A	80	2:168547025:A:G	rs11683458	2	167690515	1.96e-9	13	A	G	2359738	6.001	0.00600	0.00100	1.034	0.988	0.269	381716	0.996	0.253	1978022	0.256	rs11683458	1	1	rs11683458	1	<0.05	0	0.00170764	0.00375521	0.6492964075505692	-0.00599045	0.00609915	0.3260115600521595	0.037271	0.0185209	0.044181453563828604	-0.0112584	0.00688429	0.10197013634467735	0.0031393	0.00492012	0.5234389064757632	4.00099e-4	4.03981e-4	0.3219830426301949	-0.0036997	0.00512289	0.4701776705763419	-2.02273e-4	0.00324069	0.9502310118504741	0.0443	0.0205	0.03119	0.0062	0.0041	0.1272	6e-4	0.0041	0.8836	0.0285	0.0173	0.09969	0.0059	0.0049	0.2276	-0.0021	0.039	0.9565	-0.0011	0.0104	0.9167	0.0011	0.001	0.2753	0.0355	0.02	0.07521	0.1001	0.059	0.08985	0.0471	0.0503	0.3497	0.0095	0.0097	0.3321	0.003	0.0481	0.95	2e-4	7e-4	0.8255	0.0012	0.0055	0.8263	0.0078	0.0155	0.614	0.0222	0.0066	7.072e-4	-0.0421	0.0454	0.354	-0.001	0.0096	0.917	0.0572	0.0355	0.1071	-0.0779	0.0691	0.2594	-0.0089	0.0078	0.2515	0.0014	0.0055	0.7959	-0.0022	0.00302951	0.45	0.001	0.00136806	0.44	9e-4	0.00116151	0.41	0.0011	0.0011581	0.32	-0.002878	0.00195	0.1399	0.00299551	0.005772	0.6633	-0.001683	0.002539	0.5074	-0.0027	0.00255273	0.29	-1e-4	0.00117778	0.96
chr2:172025679:A:G	81	2:172890588:A:G	rs10930502	2	172025679	6.64e-12	144	G	A	2362792	-6.865	0.00700	0.00100	0.964	0.996	0.3	384770	0.963	0.305	1978022	0.304	rs10930502	1	1	rs10930502	1	<0.05	0	7.57529e-4	0.00364148	0.8352071431521181	-6.29108e-4	0.00591447	0.9152908061232297	-0.0282252	0.0179584	0.11602137283586723	-6.15407e-4	0.00667461	0.9265381371978799	-9.56481e-4	0.00477068	0.8410962564062545	-3.28932e-4	3.91711e-4	0.4010587537937954	-0.00707793	0.0049673	0.1541846005575685	0.00183007	0.00314275	0.5603546755505757	0.0529	0.0201	0.008553	0.0129	0.004	0.001114	0.0159	0.0038	2.586e-5	0.0123	0.0167	0.4618	0.0085	0.0048	0.07635	-0.0472	0.0379	0.2138	0.0031	0.0102	0.7635	0.0019	0.001	0.06108	-0.0257	0.0189	0.1751	0.0055	0.0574	0.9239	0.0372	0.0489	0.4469	0.0019	0.0094	0.8389	-0.0077	0.0465	0.8679	7e-4	7e-4	0.2627	0.0182	0.0054	7.152e-4	-0.0063	0.015	0.676	0.0072	0.0064	0.2581	0.0378	0.0444	0.3948	0.0238	0.0093	0.01059	0.0015	0.0344	0.9655	0.0893	0.0658	0.1744	0.0134	0.0076	0.07721	0.0157	0.0054	0.003411	6e-4	0.00293133	0.82	0.0022	0.00132343	0.093	0.0015	0.0011236	0.2	0.002	0.00112033	0.081	-0.002208	0.001879	0.24	0.001998	0.005564	0.7727	-9.638e-4	0.002447	0.6937	-0.0054	0.0024694	0.028	0.0018	0.00114055	0.11
chr2:172036292:A:G	81	2:172901195:A:G	rs112432457	2	172036292	1.97e-8	40	G	A	2353380	5.614	-0.00500	0.00100	1.029	0.984	0.38	375358	0.955	0.392	1978022	0.39	rs10930502	0	0.569992	rs10930502	0	0.569992	0	0.00310648	0.00346883	0.3704989657657929	0.00476925	0.005634	0.3972665510717694	0.0175788	0.0171061	0.3041214132621074	0.00315823	0.00635841	0.6193997132999841	0.00697944	0.00454423	0.1245649907201423	4.80045e-4	3.73117e-4	0.19824078099764314	0.00712764	0.00473151	0.131958995213252	-0.00191539	0.00299298	0.522197754519994	-0.053	0.0405	0.1912	-0.0165	0.0097	0.08883	-0.022	0.0171	0.1974	-0.0729	0.0642	0.2561	-0.0274	0.0251	0.2759	NA	NA	NA	-0.0168	0.038	0.6577	-0.0016	0.001	0.1095	NA	NA	NA	0.0261	0.0546	0.6321	NA	NA	NA	-0.0109	0.0101	0.2793	-0.0414	0.0444	0.3504	-0.0011	6e-4	0.07239	NA	NA	NA	-0.0102	0.0405	0.8005	-8e-4	0.072	0.9913	NA	NA	NA	-0.0386	0.0297	0.194	NA	NA	NA	-0.0607	0.1074	0.5722	-0.0026	0.0342	0.9388	-0.0103	0.0123	0.4021	NA	NA	NA	-0.0047	0.00125734	1.6e-4	NA	NA	NA	NA	NA	NA	NA	NA	NA	2.0002e-4	0.005315	0.9685	NA	NA	NA	NA	NA	NA	-0.0028	0.0010834000000000002	0.012
chr2:172663819:C:T	82	2:173528547:C:T	rs836603	2	172663819	3.58e-8	88	T	C	2363038	5.51	0.00600	0.00100	1.031	0.996	0.261	385016	0.991	0.253	1978022	0.254	rs836603	1	1	rs836603	1	<0.05	0	-0.00333227	0.00379998	0.38053183905853766	-0.00242176	0.00617133	0.6947475117193814	-0.00352742	0.0187404	0.8506999357414606	-0.00582549	0.00696423	0.4028811981487586	0.00476022	0.00497842	0.3389861854827819	4.32222e-4	4.08768e-4	0.2903394167111003	0.00367077	0.0051836	0.47885166298194937	1.28812e-4	0.00327961	0.9686698891135835	-0.0401	0.0209	0.05534	0.0101	0.0039	0.008874	0.0068	0.0041	0.09913	0.0172	0.0174	0.3214	0.0072	0.0048	0.1381	-0.0339	0.0391	0.3867	0.023	0.0102	0.02404	5e-4	0.001	0.5986	-0.025	0.02	0.2123	0.1303	0.0602	0.0305	-1e-4	0.0479	0.9978	-0.0017	0.0098	0.8627	0.0059	0.0486	0.903	1e-4	7e-4	0.8797	0.0015	0.0052	0.7714	-0.001	0.0147	0.9477	-0.0078	0.0062	0.2088	-0.0424	0.0428	0.3216	-0.0022	0.0091	0.8067	-0.0076	0.0336	0.8207	0.0754	0.0699	0.2803	-0.0032	0.0074	0.6614	3e-4	0.0053	0.9556	0.0023	0.00305776	0.53	0.0013	0.00138015	0.37	-7e-4	0.00117184	0.52	-8e-4	0.0011684	0.43	3e-4	0.001961	0.8982	-0.00796817	0.005804	0.179	-7e-4	0.002554	0.7892	-0.0011	0.00257513	0.62	-0.002	0.00118891	0.08900000000000001
chr2:175593602:T:C	83	2:176458330:C:T	rs199844114	2	175593602	9.06e-10	81	C	T	2358227	6.125	-0.00600	0.00100	1.034	0.989	0.264	380205	0.992	0.281	1978022	0.278	rs2884836	0	0.596308	rs2884836	0	0.596308	0	0.00417025	0.00381079	0.27381232944210954	-0.00191274	0.00619098	0.7573541334000929	-0.00637479	0.0187955	0.7344851169482184	0.00861602	0.0069861	0.2174608093175848	0.00962477	0.00499296	0.053896430089985736	4.90274e-4	4.09962e-4	0.23173466264807013	-7.46161e-4	0.00519873	0.8858734787786151	-0.00132785	0.00328886	0.6864027266101222	-0.0517	0.0209	0.01336	-0.0059	0.004	0.1449	-0.0131	0.0038	6.396e-4	-0.0118	0.0172	0.491	-0.0094	0.0049	0.05508	0.0581	0.0388	0.1341	-0.0283	0.0102	0.005416	-0.0021	0.001	0.04047	2e-4	0.0193	0.9924	0.0125	0.0597	0.8344	0.0863	0.0504	0.08705	-0.0079	0.0098	0.4155	0.0241	0.0481	0.6164	-0.0011	7e-4	0.1206	-0.0192	0.0056	5.52e-4	-0.0181	0.0155	0.2413	-0.0144	0.0066	0.02861	-0.0134	0.0459	0.7708	-0.0194	0.0096	0.04359	-9e-4	0.0352	0.9795	-0.0423	0.0679	0.5328	-0.0092	0.0078	0.2377	-0.0197	0.0055	3.9e-4	NA	NA	NA	-0.0031	0.00137855	0.023	NA	NA	NA	NA	NA	NA	NA	NA	NA	-0.0186733	0.005831	0.001388	NA	NA	NA	NA	NA	NA	-9e-4	0.00118872	0.41
chr2:175668705:T:C	83	2:176533433:C:T	rs2884836	2	175668705	4.96e-11	31	C	T	2357156	-6.572	0.00600	0.00100	0.967	0.988	0.321	379134	0.995	0.341	1978022	0.338	rs2884836	1	1	rs2884836	1	<0.05	0	-3.16306e-5	0.00359802	0.992985804581674	6.95642e-4	0.00584383	0.9052447191724327	0.0067309	0.0177457	0.7044659393722755	-0.00749812	0.00659437	0.25551770612909697	-0.00408395	0.00471417	0.3863189393271702	-5.33335e-4	3.87071e-4	0.16824222374023035	-0.00291192	0.00490846	0.5530163863328531	0.00248805	0.00310484	0.4229304943520699	0.0282	0.0196	0.1508	0.0028	0.0038	0.4619	0.0078	0.0037	0.03215	0.0059	0.0162	0.7174	0.0056	0.0046	0.2165	-0.0904	0.0362	0.0126	0.0221	0.0098	0.02452	0.0021	0.001	0.03551	-0.0068	0.0183	0.7101	-0.0404	0.0566	0.4753	-0.0731	0.0468	0.1181	0.0095	0.0092	0.3011	0.0012	0.0456	0.9785	7e-4	7e-4	0.3096	0.0085	0.0051	0.09779	0.0165	0.0143	0.2483	0.0123	0.0061	0.04369	-0.009	0.0423	0.8318	0.0165	0.0089	0.06377	-0.0132	0.0326	0.6866	0.106	0.0641	0.09826	-0.0039	0.0072	0.5891	0.0089	0.0051	0.08291	-0.001	0.0028851	0.82	0.001	0.00130368	0.44	0.0015	0.00110696	0.17	0.0014	0.00110371	0.18	-0.0021	0.001857	0.2562	0.0169427	0.00551	0.002121	-0.0019	0.00242	0.4214	-0.0011	0.00243282	0.7	-5e-4	0.00112359	0.68
chr2:177348598:A:G	84	2:178213326:A:G	rs2123641	2	177348598	1.13e-9	169	G	A	2362849	-6.089	0.00800	0.00100	0.958	0.994	0.141	384827	0.944	0.142	1978022	0.142	rs2123641	1	1	rs2123641	1	<0.05	0	3.68019e-4	0.00478208	0.9386571659161913	-0.00862603	0.00776861	0.2668394273714442	-0.00311765	0.023582	0.8948225087663583	0.00362006	0.00876757	0.67968549210459706	-0.0206083	0.0062646	0.0010031364240439984	-0.00155943	5.14373e-4	0.0024317000291936668	-0.00303918	0.00652278	0.6412627306142324	0.0142773	0.00412428	5.366238861009173e-4	0.0045	0.0268	0.8676	0.0136	0.0051	0.008062	0.0179	0.0055	0.00106	0.0455	0.0222	0.04012	0.0126	0.0062	0.04305	0.0084	0.0504	0.8672	0.005	0.0135	0.7131	5e-4	0.0013	0.7083	-0.017	0.0254	0.5037	-0.0094	0.0763	0.9019	0.0812	0.068	0.2323	-0.0105	0.0124	0.4006	0.0709	0.0609	0.2445	-4e-4	9e-4	0.6374	0.018	0.0075	0.01643	0.0144	0.0208	0.4887	0.0169	0.0089	0.05816	0.0546	0.0623	0.381	0.0356	0.0131	0.006439	-0.0024	0.0475	0.9589	-0.1119	0.0878	0.2022	0.027	0.0106	0.01093	0.0099	0.0074	0.1827	0.001	0.00385939	0.72	0.0048	0.00174307	0.0071	0.0018	0.00148005	0.22	0.0021	0.00147571	0.15	-8e-4	0.002477	0.7585	0.0187752	0.007355	0.01051	-6e-4	0.003225	0.8526	-0.0052	0.0032516	0.11	-0.0028	0.00150158	0.06
chr2:184597314:T:C	85	2:185462041:C:T	rs10497655	2	184597314	4.12e-10	10	C	T	2365010	6.249	-0.00600	0.00100	1.033	1	0.319	386988	0.99	0.312	1978022	0.313	rs10497655	1	1	rs10497655	1	<0.05	0	-0.0102261	0.00357684	0.0042500104705262606	-1.8663e-5	0.00580981	0.9974369440358091	-0.0419792	0.0176418	0.017334846486690265	-0.00385282	0.00655724	0.5568227873727168	-0.00694385	0.00468609	0.13839359787306565	8.47614e-4	3.84766e-4	0.02759942282854264	0.00723943	0.00487922	0.13788118270352737	0.00394917	0.00308599	0.2006471521354951	-0.02	0.0194	0.3022	-0.008	0.0038	0.03535	-0.0105	0.0037	0.004054	-0.0018	0.0163	0.9124	4e-4	0.0046	0.9293	-0.0634	0.0362	0.07961	-0.0079	0.0097	0.4159	-0.003	0.001	0.002223	-0.0038	0.0188	0.8377	-0.0467	0.0562	0.4065	0.0442	0.0462	0.338	-0.0122	0.0092	0.1857	0.0521	0.0455	0.2525	-0.0019	6e-4	0.003245	-0.0074	0.005	0.1404	-0.01	0.0141	0.4795	-0.0161	0.006	0.00735	-0.0131	0.0415	0.7514	-0.016	0.0088	0.06842	0.0035	0.0323	0.9135	-0.0164	0.0651	0.8013	-0.0136	0.0071	0.05499	-0.0114	0.0051	0.02393	-0.0066	0.00287166	0.016	-0.0032	0.00129667	0.0096	-0.0025	0.00110092	0.024	-0.0026	0.00109769	0.017	5.937e-4	0.00184	0.7469	-0.0140989	0.005455	0.009657	-0.004073	0.002397	0.08925	-5e-4	0.00241931	0.85	-0.0034	0.00111624	0.0022
chr2:197287933:C:T	86	2:198152657:C:T	rs4850424	2	197287933	2.21e-9	37	T	C	2363475	5.981	0.00600	0.00100	1.03	0.997	0.38	385453	0.993	0.393	1978022	0.391	rs1064213	0	0.318421	rs1064213	0	0.318421	0	-0.00361435	0.00344746	0.2944502992299103	0.00992856	0.0056001	0.07624124858023987	0.0284493	0.0170017	0.09426489758059091	0.00581595	0.00631972	0.3574234150275819	-0.00843423	0.00451647	0.06184007391419765	-5.34605e-5	3.70838e-4	0.8853732573494628	0.0011488	0.00470261	0.807005695877157	0.00122621	0.0029743	0.6801426356038565	0.0197	0.02	0.3229	-0.0018	0.0039	0.6539	-0.0111	0.004	0.005891	0.0129	0.0163	0.4277	0.0116	0.0047	0.01427	0.0164	0.0375	0.6617	0.0031	0.0101	0.7564	3e-4	0.001	0.7315	-0.0194	0.0178	0.2746	-4e-4	0.0542	0.9936	0.0543	0.0481	0.2592	-0.0072	0.0089	0.4144	-0.0197	0.044	0.6541	1e-4	6e-4	0.8767	0.0078	0.0053	0.144	0.0089	0.0148	0.5466	0.0176	0.0063	0.005524	0.0107	0.044	0.8082	0.0049	0.0092	0.5944	4e-4	0.034	0.9909	0.1405	0.0617	0.02269	0.016	0.0075	0.03295	0.0057	0.0053	0.2798	-0.0136	0.00276882	9.7e-7	-0.0055	0.00125094	7.7e-6	-0.0045	0.00106213	1.8e-5	-0.0043	0.00105902	4.9e-5	-0.0035	0.001773	0.04676	0.00110061	0.005252	0.8305	-0.0092	0.00231	7.055e-5	-0.0055	0.00233445	0.018	4e-4	0.0010776	0.75
chr2:197536211:G:A	86	2:198400935:A:G	rs72914969	2	197536211	1.58e-13	21	A	G	2358611	-7.38	-0.00700	0.00100	0.963	0.988	0.342	380589	0.927	0.358	1978022	0.355	rs1064213	0	0.413294	rs1064213	0	0.413294	0	0.00290264	0.00353869	0.41207000221753415	-0.011317	0.00574851	0.04898916080940639	-0.0269764	0.0174517	0.12215886810564877	-0.00462823	0.00648754	0.4755968833870791	0.0129254	0.00463607	0.005303346461471496	9.31101e-4	3.80658e-4	0.014443751236425224	-0.00217697	0.00482713	0.652000606922081	-0.00251423	0.00305373	0.41031840702131805	0.0021	0.0198	0.9151	-0.0043	0.0039	0.2722	0.007	0.004	0.07753	0.0014	0.0163	0.9337	-0.0152	0.0047	0.001306	-6e-4	0.037	0.98740000000000006	-0.0058	0.0099	0.5586	-7e-4	0.001	0.4678	0.0082	0.0183	0.6565	-0.0341	0.0556	0.5402	-0.0786	0.0484	0.1045	0.004	0.0091	0.6574	-0.0414	0.0449	0.3572	-4e-4	6e-4	0.5627	-0.0116	0.0054	0.03	-0.019	0.0149	0.2028	-0.0172	0.0064	0.006999	-0.0057	0.0442	0.8974	0.0025	0.0093	0.7856	0.0051	0.0341	0.8817	-0.1142	0.0641	0.07492	-0.0172	0.0075	0.0226	-0.0083	0.0053	0.1199	0.0158	0.00284021	4.5e-8	0.0045	0.00128319	4.7e-4	0.0034	0.00108961	0.0015	0.003	0.00108644	0.0052	0.007458	0.001825	4.363e-5	-0.00682323	0.005408	0.2053	0.01244	0.002377	1.675e-7	0.0039	0.0023945	0.098	-3e-4	0.00110507	0.87
chr2:197538973:C:T	86	2:198403697:C:T	rs3792159	2	197538973	2.99e-9	367	T	C	2363495	-5.932	-0.00600	0.00100	0.969	0.997	0.327	385473	0.996	0.317	1978022	0.319	rs1064213	0	0.242484	rs1064213	0	0.242484	0	0.00546124	0.00355274	0.12424645320008496	-0.0103561	0.00577206	0.07278635981067225	-0.0120657	0.0175211	0.491050321817045	-0.00125352	0.00651466	0.8474172495310474	0.0108243	0.00465437	0.02003918247787016	7.25825e-5	3.82161e-4	0.8493668365546961	-0.00452419	0.00484619	0.35053387999298924	-0.00324469	0.00306474	0.28973035596969016	-0.0103	0.0198	0.6004	-0.0068	0.0038	0.07313	0.0029	0.0039	0.4628	-0.0159	0.0163	0.3309	-0.0166	0.0046	3.281e-4	-0.0363	0.0368	0.3245	-4e-4	0.0099	0.9714	-0.0016	0.001	0.1021	-0.029	0.0189	0.1259	0.0357	0.056	0.5239	-0.0802	0.0457	0.07941	-0.0152	0.0092	0.09857	0.0182	0.0453	0.6872	-2e-4	6e-4	0.8158	-0.0146	0.005	0.003544	-0.0314	0.014	0.02489	-0.0259	0.0059	1.279e-5	-0.0558	0.0411	0.1742	0.0042	0.0087	0.6309	-0.0648	0.0322	0.04378	-0.107	0.0655	0.102	-0.0188	0.007	0.007404	-0.0109	0.005	0.02992	0.0108	0.00285717	1.9e-4	0.0011	0.00129042	0.34	0.0014	0.00109571	0.17	0.0014	0.00109249	0.2	0.0034	0.001835	0.06324	0.00400802	0.005435	0.4572	0.0088	0.002389	2.154e-4	0.0025	0.00240812	0.3	-0.0014	0.00111161	0.22
chr2:197573701:T:C	86	2:198438425:C:T	rs2340688	2	197573701	8.39e-15	234	C	T	2362685	7.762	-0.00700	0.00100	1.039	0.996	0.471	384663	0.981	0.479	1978022	0.478	rs1064213	0	0.492609	rs1064213	0	0.492609	0	0.00166857	0.00335628	0.6190831732490697	-0.00944016	0.00545221	0.08337387752647624	-0.0415936	0.0165524	0.01197650223859316	-6.70302e-4	0.00615329	0.91325487673335	0.0111961	0.00439717	0.010890303921203012	7.63718e-4	3.61043e-4	0.034403291876822784	7.83991e-4	0.0045784	0.8640373176471318	-0.0024107	0.00289581	0.405138018813886	0.0077	0.0184	0.6774	-0	0.0036	0.996	0.0118	0.0037	0.001628	-0.0048	0.0153	0.7535	-0.0155	0.0043	3.455e-4	-0.0304	0.0347	0.38	8e-4	0.0093	0.9341	-3e-4	9e-4	0.7707	0.0099	0.0174	0.5691	-0.0479	0.0527	0.3638	-0.0627	0.0452	0.1647	0.0058	0.0086	0.498	0.0027	0.0425	0.9488	1e-4	6e-4	0.9042	-0.0127	0.005	0.01205	-0.0064	0.014	0.6459	-0.0179	0.006	0.002798	0.0188	0.0415	0.6514	0.0022	0.0087	0.8012	-0.0203	0.0322	0.5277	-0.1166	0.0608	0.05515	-0.0186	0.0071	0.008606	-0.0082	0.005	0.1035	0.0142	0.00269188	1.7e-7	0.0046	0.00121573	1.2e-4	0.0042	0.00103232	4.5e-5	0.0038	0.00102932	2e-4	0.007239	0.001726	2.746e-5	-0.00461061	0.005114	0.3677	0.01096	0.002249	1.083e-6	0.0035	0.00226863	0.12	-3e-4	0.00104692	0.83
chr2:198064362:A:G	86	2:198929086:A:G	rs35657897	2	198064362	4.29e-9	236	G	A	2348570	5.873	-0.00600	0.00100	1.032	0.968	0.317	370548	0.956	0.309	1978022	0.31	rs1064213	0	0.421197	rs1064213	0	0.421197	0	0.00738656	0.00362241	0.041437161689535006	-0.0180064	0.00588522	0.0022164094848433004	-0.0393906	0.0178652	0.02746312793269497	-0.00444034	0.00664243	0.5038264923960929	0.0121957	0.00474565	0.010173959395036566	-6.06641e-6	3.89656e-4	0.9875785532362839	-0.00718906	0.00494124	0.14569377626180136	-6.23758e-4	0.0031258	0.8418315536410643	-0.0192	0.02	0.3389	-0.0024	0.0039	0.5358	0.0054	0.004	0.1742	-0.0235	0.0166	0.1564	-0.0132	0.0047	0.004859	-0.0336	0.0375	0.369	-0.0082	0.0101	0.4154	-0.0013	0.001	0.2071	-0.0142	0.0191	0.4576	-0.0184	0.0572	0.7478	-0.0167	0.0464	0.7197	-0.0092	0.0094	0.3241	0.0435	0.0463	0.3474	-0	7e-4	0.9931	-0.0175	0.0051	5.697e-4	-0.0238	0.0142	0.09471	-0.0183	0.006	0.00238	-0.0224	0.0417	0.5913	0.0084	0.0088	0.3409	-0.0592	0.0327	0.07041	-0.0673	0.0664	0.3103	-0.0178	0.0071	0.01275	-0.016	0.0051	0.001739	NA	NA	NA	0.0022	0.00131808	0.082	NA	NA	NA	NA	NA	NA	NA	NA	NA	0.00310481	0.005592	0.5773	NA	NA	NA	NA	NA	NA	5e-4	0.00113497	0.58
chr2:198085516:G:A	86	2:198950240:A:G	rs1064213	2	198085516	2.83e-16	198	A	G	2365010	-8.18	-0.00800	0.00100	0.961	1	0.479	386988	0.999	0.494	1978022	0.492	rs1064213	1	1	rs1064213	1	<0.05	0	0.00345139	0.00335065	0.3029786317594566	-0.017259	0.0054429	0.0015195675124656408	-0.0841012	0.0165256	3.5967479106892265e-7	-0.00397715	0.00614267	0.517332782756141	0.015758	0.00438995	3.312378827513313e-4	8.01774e-4	3.6045e-4	0.0261234180234544	-0.00545483	0.00457088	0.23271747706801008	5.05974e-4	0.00289083	0.8610585827473548	0.0018	0.0182	0.9215	0.0012	0.0035	0.7249	0.0112	0.0037	0.002502	-0.0127	0.0152	0.4007	-0.0107	0.0043	0.01204	-0.0187	0.0341	0.5828	-0.0026	0.0091	0.7778	3e-4	9e-4	0.7799	0.0022	0.0172	0.8971	-0.0834	0.0526	0.1127	-0.026	0.0453	0.567	0.0105	0.0086	0.2221	0.0421	0.0425	0.3226	1e-4	6e-4	0.8241	-0.0152	0.005	0.002515	-0.0077	0.014	0.5805	-0.0096	0.006	0.1063	0.0678	0.0414	0.1015	0.0027	0.0087	0.7569	-0.0182	0.0321	0.5699	-0.0621	0.06	0.3012	-0.0134	0.0071	0.05709	-0.0109	0.005	0.02878	0.0191	0.00268602	1.3e-12	0.005	0.00121325	3.2e-5	0.0053	0.00103016	2.5e-7	0.0047	0.0010272	4.5e-6	0.008832	0.00172	2.832e-7	-0.00400802	0.005095	0.4351	0.0167	0.002239	8.709e-14	0.002	0.00226367	0.41	0.0012	0.00104482	0.21
chr2:200008816:C:CAT	87	2:200873539:C:CAT	rs60431238	2	200008816	1.12e-13	30	CAT	C	2356404	-7.427	-0.00700	0.00100	0.961	0.984	0.28	378382	0.989	0.304	1978022	0.3	rs60431238	1	1	rs60431238	1	<0.05	0	0.00235504	0.00371053	0.5256298253016077	0.00103136	0.00602882	0.8641668450708849	-0.012828	0.0182986	0.48328131006953073	-0.00116808	0.00680456	0.8637041373948017	0.0117609	0.00486105	0.015545331940607855	0.00115262	3.99131e-4	0.003879269929770954	0.00733873	0.00506139	0.1470743711031315	-0.00504637	0.0032009	0.11490025697734021	-0.0351	0.0206	0.08807	-0.0058	0.004	0.1508	-2e-4	0.0041	0.9524	-0.0177	0.0168	0.2934	-0.0121	0.0048	0.01229	0.0153	0.038	0.6867	-0.0132	0.0102	0.1956	-0.0021	0.001	0.03822	-0.0076	0.0188	0.6874	0.063	0.0588	0.2838	0.0552	0.0486	0.2561	-0.0117	0.0096	0.2227	0.0179	0.0478	0.7076	-0.0013	7e-4	0.05907	-0.0154	0.0054	0.004182	-0.0178	0.015	0.2367	-0.0106	0.0064	0.09665	0.0389	0.0441	0.3782	-0.0078	0.0093	0.3997	0.0179	0.0343	0.6026	-0.0584	0.0662	0.3774	-0.022	0.0076	0.003627	-0.0165	0.0054	0.002175	NA	NA	NA	-1e-4	0.00135646	0.93	NA	NA	NA	NA	NA	NA	NA	NA	NA	-0.0111621	0.005734	0.05245	NA	NA	NA	NA	NA	NA	-0.001	0.00116937	0.39
chr2:200162445:T:C	87	2:201027168:C:T	rs12468065	2	200162445	1.23e-8	15	C	T	2363475	5.695	-0.01200	0.00200	1.066	0.981	0.041	385453	0.97	0.051	1978022	0.05	rs12468065	1	1	rs60431238	0	0.0998388	0	-0.00411775	0.0085607	0.6305114823637586	-0.00137076	0.0139121	0.9215113740346076	-0.0415607	0.0422228	0.32495932204253	0.0149586	0.0157015	0.34075089091586497	0.00502737	0.0112165	0.653998873106453	0.00140666	9.20962e-4	0.1266671502711585	0.00584944	0.0116787	0.6164672364791463	0.0034482	0.00738775	0.6406827042237242	-0.007	0.0439	0.8739	-0.0027	0.0082	0.7422	-0.0074	0.0084	0.3791	-0.0547	0.0358	0.1264	-0.0084	0.0099	0.3942	-0.0273	0.0803	0.7342	0.0149	0.0217	0.4905	-5e-4	0.0023	0.8458	-0.0862	0.0403	0.03256	0.1107	0.1332	0.406	0.01	0.0947	0.9159	-0.0283	0.0214	0.1851	0.1063	0.1066	0.3184	-6e-4	0.0015	0.6736	9e-4	0.0103	0.9282	0.013	0.0291	0.6561	-0.0027	0.0122	0.8239	0.0497	0.0836	0.5521	0.0196	0.018	0.2773	-0.0637	0.0655	0.3308	0.0869	0.1406	0.5367	-0.0075	0.0145	0.6059	-1e-4	0.0105	0.9927	-0.0015	0.00679056	0.84	0.0031	0.00307081	0.28	-0.0025	0.00260678	0.33	-0.0024	0.00259912	0.34	0.005384	0.004351	0.2159	-0.0352128	0.01299	0.006768	8.98e-4	0.005669	0.8741	0.0223	0.00572901	8.9e-5	-0.0033	0.00265622	0.23
chr2:202861779:G:A	88	2:203726502:A:G	rs145664840	2	202861779	2.81e-11	292	A	G	2364649	-6.656	-0.00900	0.00100	0.952	0.998	0.127	386627	0.981	0.122	1978022	0.123	rs145664840	1	1	rs145664840	1	<0.05	0	-0.00399192	0.00498077	0.42286233150387725	-0.016526	0.00809107	0.04110266675841746	0.0184671	0.0245659	0.4522087901307479	-0.00383383	0.00913439	0.6746942360974199	5.59593e-4	0.00652596	0.9316661142611095	3.69264e-4	5.35833e-4	0.4907349619677154	-0.00280801	0.00679491	0.6794210528671986	9.85178e-4	0.00429816	0.8187064275719406	-0.0108	0.0275	0.6935	2e-4	0.0054	0.9705	0.0026	0.0057	0.6421	0.0367	0.0229	0.1088	8e-4	0.0065	0.9041	0.0574	0.0517	0.2672	-0.017	0.0136	0.2124	-0.0026	0.0014	0.06136	-0.0102	0.0258	0.6933	-0.1363	0.0787	0.08342	0.0808	0.0698	0.2469	-0.018	0.0129	0.1622	-0.0602	0.064	0.3471	-0.0011	9e-4	0.2227	-0.0104	0.0077	0.1797	-0.012	0.0214	0.576	0.0042	0.0092	0.647	-0.1074	0.064	0.09329	-0.017	0.0133	0.2016	-0.1614	0.0507	0.001451	-0.0417	0.0901	0.6438	-0.0074	0.0109	0.4967	-0.0104	0.0076	0.1742	-7e-4	0.00401921	0.94	5e-4	0.00181515	0.8	0.0018	0.00154125	0.24	0.0022	0.00153674	0.15	-0.00214	0.002575	0.4059	-0.028914	0.007663	1.582e-4	-0.001539	0.003355	0.6465	0.0102	0.00338618	0.0027	9e-4	0.00156317	0.5
chr2:207212212:G:A	89	2:208076936:A:G	rs10187826	2	207212212	4.15e-15	77	A	G	2362793	-7.85	-0.00800	0.00100	0.96	0.995	0.311	384771	0.993	0.322	1978022	0.32	rs10187826	1	1	rs10187826	1	<0.05	0	-0.00319566	0.0035921	0.3736620567829551	-4.17984e-4	0.00583509	0.9428942775485114	-0.0319844	0.0177141	0.07098228897706134	0.00190568	0.00658691	0.7723408397159207	-0.00542823	0.00470575	0.24869153331622934	-1.44042e-4	3.86379e-4	0.709298432354453	0.0013445	0.00489969	0.7837724612999843	-0.00223394	0.00310012	0.47115738205758895	-0.0285	0.0199	0.15310000000000001	-0.0067	0.0038	0.08219	0.0047	0.0037	0.2008	-0.0098	0.0164	0.5502	-0.0067	0.0046	0.1459	-0.068	0.0372	0.06789	-0.0223	0.0099	0.02443	-0.0025	0.001	0.01119	-0.0367	0.0187	0.04903	0.0347	0.057	0.5429	1e-4	0.0471	0.999	-0.018	0.0093	0.05264	-0.0051	0.0458	0.9105	-4e-4	7e-4	0.5498	-0.0179	0.0052	5.31e-4	-0.0267	0.0145	0.06455	-0.0195	0.0061	0.001498	0.0325	0.0425	0.4438	-0.0129	0.009	0.1518	-0.0225	0.0331	0.4969	0.0334	0.0654	0.6099	-0.0257	0.0073	4.118e-4	-0.0115	0.0052	0.02578	-0.0042	0.00289828	0.11	-0.0011	0.00130939	0.4	-0.0018	0.00111174	0.1	-0.0021	0.00110848	0.06	6e-4	0.001859	0.7535	-0.0158733	0.005499	0.004522	-0.0049	0.00242	0.04193	-0.0022	0.00244347	0.37	0.0029	0.00112781	0.0081
chr2:207217786:C:T	89	2:208082510:C:T	rs62188635	2	207217786	2.47e-9	25	T	C	2357752	-5.964	-0.00600	0.00100	0.971	0.988	0.455	379730	0.98	0.465	1978022	0.463	rs10187826	0	0.544108	rs10187826	0	0.544108	0	-0.00601444	0.00336085	0.07352414789995068	-0.00645398	0.00545914	0.23711280053526515	-0.0482272	0.0165744	0.0036171789931390727	-0.00380487	0.00616182	0.5369106270238396	-5.91845e-4	0.00440295	0.8930704096396306	4.3594e-4	3.61517e-4	0.22787096945493018	-6.63103e-4	0.00458441	0.88499272370542	0.00160403	0.00289978	0.5801576189335853	-0.0202	0.0194	0.2966	-0.0064	0.0037	0.08582	0.0025	0.0039	0.5227	-0.0215	0.0192	0.2611	-0.0068	0.0047	0.1494	-0.0307	0.0385	0.4246	-0.0182	0.0102	0.07517	-0.0031	9e-4	8.859e-4	-0.0296	0.0175	0.0909	-0.0165	0.0531	0.7557	0.0193	0.0451	0.6687	-0.0145	0.0087	0.0953	-0.0451	0.0428	0.2917	-6e-4	6e-4	0.3522	-0.0255	0.005	3.108e-7	-0.0314	0.0139	0.02358	-0.0194	0.0059	0.001042	0.0098	0.041	0.8114	-0.0258	0.0086	0.002671	-0.0093	0.0317	0.7694	0.0097	0.0612	0.8744	-0.0305	0.007	1.256e-5	-0.018	0.005	2.781e-4	-0.002	0.00270146	0.36	-4e-4	0.00122054	0.7	-0.002	0.00103638	0.05	-0.0023	0.00103335	0.024	0.0038	0.001738	0.02697	-0.0109399	0.005148	0.02642	-0.0023	0.002264	0.3029	-7e-4	0.00227758	0.74	0.0025	0.00105097	0.013999999999999999
chr2:211726060:T:C	90	2:212590785:C:T	rs56405287	2	211726060	4.67e-8	35	C	T	2361441	-5.463	0.00500	0.00100	0.971	0.994	0.315	383419	0.989	0.305	1978022	0.306	rs62184481	0	0.572394	rs62184481	0	0.572394	0	0.00995735	0.00359993	0.005675054021701537	0.00512184	0.00584717	0.38105617171467615	-0.00552273	0.0177523	0.7557253666932926	0.00127567	0.00659892	0.8467127509173331	0.0070348	0.00471591	0.1357734957833374	4.48744e-4	3.87214e-4	0.24649493512315052	-0.00824874	0.00491026	0.09297795716678167	-0.00339324	0.00310588	0.2746040891117758	0.0614	0.0196	0.00175	0.0102	0.0039	0.008616	0.0115	0.004	0.004087	0.0129	0.0165	0.4365	0.0063	0.0047	0.1837	-0.048	0.0377	0.2035	6e-4	0.01	0.9525	0.0025	0.001	0.01183	0.0036	0.0189	0.8488	0.1396	0.0547	0.01071	0.0709	0.0483	0.1424	0.0195	0.0093	0.03486	0.0051	0.0461	0.9125	7e-4	7e-4	0.259	0.0102	0.0053	0.05602	0.0029	0.0149	0.8469	0.0081	0.0063	0.2019	0.0561	0.044	0.2022	0.0172	0.0092	0.06181	-0.0308	0.0341	0.3662	-0.0174	0.0656	0.7903	0.0075	0.0075	0.3158	0.008	0.0053	0.1331	-0.0013	0.00289232	0.69	0.0046	0.00130623	4.8e-4	0.0014	0.00110904	0.21	0.0012	0.00110579	0.3	-1.406e-4	0.001858	0.9397	0.0109399	0.005498	0.04582	-1.406e-4	0.002421	0.9537	-9e-4	0.00243768	0.72	4e-4	0.00112513	0.71
chr2:211793067:C:T	90	2:212657792:C:T	rs62184481	2	211793067	8.62e-9	11	T	C	2357479	5.756	0.00600	0.00100	1.032	0.989	0.279	379457	0.962	0.268	1978022	0.27	rs62184481	1	1	rs62184481	1	<0.05	0	0.0089825	0.00372103	0.01577938236154536	-0.00327815	0.00604392	0.5875515820597303	-0.0205262	0.0183489	0.26328614155951463	-0.00360018	0.00682174	0.5976721234554836	0.00517229	0.00487441	0.2886389925324443	3.50056e-4	4.00228e-4	0.3817684194975442	-0.0109704	0.0050753	0.030654906794257874	-0.0022498	0.00321006	0.4833914894647652	0.0371	0.0203	0.06765	0.0067	0.004	0.0939	0.0089	0.0041	0.03062	0.0063	0.0172	0.7137	0.0053	0.0049	0.2735	-0.0362	0.0391	0.3546	0.0049	0.0103	0.6312	0.0023	0.001	0.02228	0.0129	0.02	0.519	0.1523	0.0566	0.007165	0.0678	0.0501	0.1756	0.0171	0.0096	0.07693	-0.0278	0.0477	0.5598	8e-4	7e-4	0.2249	0.0075	0.0055	0.1741	0.0087	0.0153	0.5699	0.0144	0.0065	0.0275	0.0689	0.0455	0.1296	0.0218	0.0095	0.02197	-0.0089	0.0354	0.8009	-0.0788	0.0689	0.2525	0.0065	0.0077	0.4035	0.0071	0.0055	0.196	-8e-4	0.00299276	0.87	0.0038	0.00135109	0.0052	0.0016	0.0011471	0.15	0.0015	0.00114373	0.19	0.001338	0.001934	0.4891	0.00697561	0.005723	0.2176	5.406e-4	0.002519	0.8301	-0.0018	0.00252125	0.46	-3e-4	0.00116369	0.75
chr2:214517930:G:A	91	2:215382654:A:G	rs34967082	2	214517930	9.42e-11	52	A	G	2359411	6.476	0.00600	0.00100	1.033	0.992	0.414	381389	0.961	0.42	1978022	0.419	rs34967082	1	1	rs34967082	1	<0.05	0	0.00150471	0.00338882	0.6570266718432384	-0.00319402	0.00550381	0.5616929850082564	-0.0250165	0.0167112	0.13439713166426895	-1.71621e-4	0.00621197	0.9779592301676745	0.0038676	0.00443936	0.3836409873198681	9.49785e-5	3.64507e-4	0.7944260926984804	6.89483e-4	0.00462232	0.881424260606032	0.00129111	0.00292451	0.6588673701307175	0.0115	0.0187	0.538	-0.0029	0.0036	0.4227	-0.0037	0.0038	0.322	0.0066	0.0155	0.6711	0.0022	0.0044	0.6146	-0.0212	0.035	0.5451	-0.0141	0.0095	0.1366	0.0015	9e-4	0.09795	-0.0049	0.0176	0.7808	0.0236	0.0535	0.6595	-0.0065	0.0456	0.8862	0.0101	0.0087	0.246	0.0112	0.0434	0.7959	6e-4	6e-4	0.3264	0.005	0.005	0.3233	0.0146	0.014	0.2976	0.0065	0.006	0.2752	-0.0156	0.0416	0.708	-0.0133	0.0087	0.1261	0.056	0.0321	0.0811	0.1453	0.0598	0.01517	0.0015	0.0071	0.8277	0.0019	0.005	0.7117	-0.0034	0.00273115	0.17	0.0044	0.00123317	2.9e-4	2e-4	0.00104708	0.82	-1e-4	0.00104401	0.99	-0.002874	0.001755	0.1015	0.0129162	0.005197	0.01008	-0.002508	0.002287	0.2727	-0.0016	0.00230074	0.54	-9e-4	0.00106256	0.44
chr2:214540758:G:A	91	2:215405482:A:G	rs7563747	2	214540758	3e-8	11	A	G	2359219	-5.542	-0.00600	0.00100	0.968	0.988	0.218	381197	0.976	0.223	1978022	0.222	rs12466043	0	0.280567	rs34967082	0	0.195783	0	-0.00341818	0.00405072	0.3987548698682331	0.0102537	0.00657979	0.11914751804124846	0.0137005	0.0199764	0.4928162276337112	-0.00620548	0.00742581	0.4033434419067198	-0.0109182	0.00530669	0.03964423117977439	-3.64718e-4	4.35721e-4	0.4025668413207376	0.00352355	0.00552539	0.523667956474183	-0.00123428	0.00349447	0.723930709488852	-0.0356	0.0219	0.1042	-0.0064	0.0042	0.1288	-0.009	0.004	0.02485	-0.0238	0.0183	0.1931	-0.0088	0.005	0.08267	-0.0305	0.041	0.4578	0.0081	0.011	0.4618	-0.0012	0.0011	0.2955	-0.0171	0.0211	0.4187	0.119	0.0638	0.06198	-0.0098	0.0507	0.8468	-0.0042	0.0104	0.6888	0.002	0.0513	0.9694	-9e-4	7e-4	0.2064	0	0.0055	0.9987	-0.0285	0.0156	0.06735	-0.0122	0.0066	0.06284	0.0574	0.0452	0.2041	-0.0064	0.0096	0.5092	-0.0761	0.0357	0.0331	0.0117	0.0732	0.873	2e-4	0.0078	0.9837	-0.002	0.0056	0.719	0.0072	0.00324858	0.025	-0.0038	0.00146711	0.0086	-2e-4	0.0012456	0.79	1e-4	0.00124195	0.98	0.002793	0.002092	0.182	-0.0113643	0.006205	0.06773	0.005041	0.002724	0.06426	2e-4	0.00273753	0.95	0.001	0.00126345	0.44
chr2:214542673:A:C	91	2:215407397:A:C	rs13397126	2	214542673	1.29e-10	71	C	A	2363476	6.429	-0.00600	0.00100	1.035	0.995	0.302	385454	0.965	0.298	1978022	0.298	rs12466043	0	0.333493	rs34967082	0	0.144481	0	-0.00104614	0.00362848	0.7731059220286745	0.0135492	0.00589498	0.0215367417301751	0.0254236	0.0178958	0.15541860266712346	0.00502689	0.00665257	0.44986996602458196	-0.00696829	0.00475404	0.14271282398696816	-7.84331e-4	3.90344e-4	0.044502048222707015	0.0102526	0.00494997	0.03833628279127448	-0.00176563	0.00313045	0.5727432769511887	-0.0182	0.0201	0.3662	-0.0069	0.004	0.08943	-0.0113	0.0038	0.003012	-0.0248	0.0167	0.1388	-0.0108	0.0048	0.02349	-0.0887	0.0378	0.01893	-0.0028	0.0102	0.7854	-0.0022	0.001	0.03182	-0.0126	0.0192	0.5128	0.0243	0.0574	0.6726	-0.0673	0.0518	0.1941	-0.0172	0.0094	0.06721	-0.0413	0.0462	0.3706	-9e-4	7e-4	0.1786	-2e-4	0.0058	0.9737	-0.018	0.0159	0.2587	-0.0093	0.0069	0.1746	0.011	0.0475	0.8174	-0.0103	0.0099	0.3008	-0.0225	0.0365	0.538	-0.0031	0.0664	0.9632	2e-4	0.0081	0.9835	-0.0035	0.0057	0.5323	0.0049	0.00292346	0.088	-0.0036	0.00132045	0.0054	-0.0015	0.0011212	0.18	-0.0013	0.00111791	0.23	0.005247	0.001872	0.005062	-0.0147076	0.00555	0.007965	0.00326	0.002437	0.181	0.0063	0.0024641	0.0089	-0.0011	0.00113726	0.32
chr2:214595937:T:C	91	2:215460661:C:T	rs1914514	2	214595937	8.4e-9	6	C	T	2365010	-5.76	0.00600	0.00100	0.971	1	0.337	386988	0.94	0.335	1978022	0.335	rs34967082	0	0.47244	rs34967082	0	0.47244	0	-0.0011031	0.00352222	0.7541400406037294	-0.00203195	0.00572073	0.7224470133417504	-0.0359251	0.0173697	0.038615352175734995	-0.00389092	0.00645764	0.5468220264572745	0.00795768	0.00461429	0.08460382534093014	5.28434e-4	3.7887e-4	0.16308762189736956	0.0033091	0.00480446	0.49097683278185156	-0.00257574	0.00303946	0.3967537132107281	0.024	0.0202	0.235	0.0012	0.0046	0.7946	0.0038	0.0048	0.4329	0.0356	0.0169	0.03509	0.0097	0.0056	0.083	-0.0461	0.0391	0.2386	-0.0039	0.011	0.7185	0.0011	0.001	0.2542	-0.0068	0.0188	0.7163	0.0673	0.0555	0.225	-0.0586	0.1133	0.6047	0.0045	0.0091	0.6224	0.0387	0.045	0.3901	5e-4	6e-4	0.4039	0.0627	0.0441	0.1555	0.0335	0.0414	0.4177	0.0192	0.0366	0.5999	NA	NA	NA	0.0475	0.0302	0.1156	0.0962	0.124	0.4379	0.0801	0.0649	0.2168	0.0483	0.0347	0.1639	-0.0011	0.0124	0.9298	-0.0056	0.00283199	0.03	0.0054	0.0012785	2.1e-5	8e-4	0.00108552	0.45	5e-4	0.00108234	0.6	-0.002419	0.001814	0.1824	0.0129162	0.005369	0.01783	-0.003512	0.002364	0.1374	-0.0012	0.00238551	0.61	-0.0012	0.00110137	0.33
chr2:214644172:T:G	91	2:215508896:G:T	rs12466043	2	214644172	4.06e-8	234	G	T	2363518	5.488	-0.00700	0.00100	1.039	0.995	0.139	385496	0.981	0.146	1978022	0.145	rs12466043	1	1	rs34967082	0	0.0672208	0	-8.41121e-4	0.00484682	0.8622263679818011	0.004108	0.00787354	0.6018454755342868	0.0175802	0.0239068	0.46211812226992954	-0.00724343	0.00888581	0.41497601895712033	-0.0083637	0.00635087	0.18785942988175167	-4.65537e-4	5.21457e-4	0.37198463370245716	0.00303811	0.00661261	0.6459159366495592	-0.0058645600000000004	0.0041816	0.16077517834126348	-0.0036	0.0265	0.8913	-3e-4	0.0051	0.9554	-0.0126	0.005	0.01216	-0.0356	0.0219	0.1038	-0.0102	0.0063	0.1048	-0.1005	0.0496	0.04265	-0.0169	0.0133	0.2033	-0.0028	0.0013	0.03777	-0.0448	0.025	0.07311	0.0685	0.0766	0.3708	-0.028	0.0624	0.6532	-0.0222	0.0125	0.07443	-0.0255	0.0613	0.6773	-0.0014	9e-4	0.1191	-0.009	0.0068	0.1897	-0.04	0.0192	0.03707	-0.0166	0.0081	0.04086	0.0597	0.0557	0.2834	-0.0196	0.0119	0.09846	-0.1079	0.0437	0.01349	-0.0387	0.0868	0.6559	7e-4	0.0096	0.9402	-0.0104	0.0069	0.1287	0.0108	0.00388426	0.0049	-0.004	0.001755	0.021	-9e-4	0.00149019	0.53	-6e-4	0.00148582	0.65	0.007897	0.002487	0.001495	-0.016536	0.007383	0.02495	0.006122	0.003237	0.05857	0.0047	0.00327483	0.14	-0.0018	0.00151183	0.26
chr2:221865007:C:T	92	2:222729727:C:T	rs7597911	2	221865007	5.41e-10	36	T	C	2364264	6.207	0.00600	0.00100	1.031	0.999	0.456	386242	0.98	0.463	1978022	0.462	rs7597911	1	1	rs62178707	0	<0.05	0	-1.04228e-4	0.00335321	0.9752033848207218	-0.00174507	0.00544673	0.7486744289329591	0.0173265	0.0165367	0.29474876902248004	0.00591298	0.00614742	0.3361181774643877	0.0047218	0.00439301	0.28244377017379035	7.24726e-4	3.60701e-4	0.044514346292011286	9.9911e-4	0.00457405	0.8270942469542376	2.83595e-4	0.00289298	0.9219097329256463	9e-4	0.0183	0.9587	0.0101	0.0036	0.005075	0.0128	0.0034	2.023e-4	-0.0036	0.0153	0.8141	0.0064	0.0043	0.1426	0.0292	0.0343	0.3935	0.0328	0.0089	2.331e-4	-5e-4	9e-4	0.5694	0.0295	0.0175	0.09163	-0.0587	0.0527	0.2654	-0.0466	0.045	0.2996	0.0016	0.0086	0.8568	-0.021	0.0428	0.623	-3e-4	6e-4	0.67490000000000006	0.0056	0.0049	0.2566	-0.0101	0.0138	0.4649	0.0122	0.0059	0.0385	-0.0569	0.0407	0.162	0.0144	0.0086	0.09173	-0.0156	0.0316	0.622	-0.0309	0.0609	0.6118	0.0051	0.0069	0.4642	0.004	0.0049	0.4197	-1e-4	0.00269169	0.95	-0.0037	0.00121549	0.0026	-7e-4	0.00103201	0.52	-9e-4	0.00102899	0.41	-0.004808	0.001724	0.005281	-0.00180162	0.005105	0.7189	-0.001784	0.002245	0.4269	2e-4	0.00226802	0.93	2e-4	0.0010469000000000001	0.8
chr2:221916540:G:A	92	2:222781259:A:G	rs4488655	2	221916540	7.45e-9	2	A	G	2364742	5.78	0.00600	0.00100	1.033	0.998	0.247	386720	0.984	0.256	1978022	0.254	rs7597911	0	0.335887	rs62178707	0	<0.05	0	0.00183571	0.00386067	0.6344377262568472	0.00567704	0.00627131	0.3653381287485974	0.00898823	0.0190381	0.6368424434645448	0.00521607	0.00707717	0.46110517887598296	5.01936e-4	0.0050575	0.9209428914173431	1.64996e-4	4.15261e-4	0.691124040486743	0.00381717	0.00526593	0.46852524884284075	-7.86538e-4	0.00333117	0.8133434995015342	0.0052	0.0222	0.8161	0.0116	0.0052	0.0244	0.0182	0.0047	1.235e-4	0.0165	0.0181	0.3611	7e-4	0.0062	0.9061	0.0392	0.0427	0.3582	0.0338	0.0113	0.002809	-0.001	0.0011	0.3753	0.0157	0.0199	0.4318	-0.0252	0.0611	0.6806	-0.137	0.1205	0.2554	-0.0038	0.01	0.7063	0.0338	0.0499	0.4973	-4e-4	7e-4	0.5602	0.0672	0.0465	0.1484	-0.0536	0.0453	0.2365	-0.0226	0.0392	0.5642	NA	NA	NA	0.0072	0.033	0.8269	-0.0716	0.1311	0.5849	0.0335	0.0693	0.6291	0.0538	0.0383	0.1596	-0.0217	0.0136	0.1108	0.0022	0.00311222	0.58	-0.0033	0.00140518	0.019	-0.0022	0.00119316	0.062	-0.0024	0.00118966	0.046	-0.005799	0.00199	0.003568	0.00598207	0.005891	0.3401	-3.486e-4	0.002591	0.893	-8e-4	0.00262284	0.77	0.002	0.00121063	0.11
chr2:222004841:T:G	92	2:222869560:G:T	rs2395841	2	222004841	1.58e-11	5	G	T	2351600	-6.741	0.00600	0.00100	0.967	0.978	0.477	373578	0.795	0.488	1978022	0.487	rs62178707	0	0.577869	rs62178707	0	0.577869	0	-8.8141e-4	0.00336667	0.793472719853845	0.0113243	0.00546881	0.0383857473052061	-0.00214061	0.0166036	0.897417222700835	0.00856096	0.00617301	0.16549123616146558	0.0029935	0.00441077	0.4973418437006721	4.3603e-4	3.62159e-4	0.22860040738028575	0.00441756	0.00459255	0.3361019251025234	0.00311407	0.00290537	0.2837938632159415	0.0274	0.0206	0.1843	0.0186	0.0046	5.084e-5	0.0183	0.0047	8.784e-5	5e-4	0.0238	0.9845	0.0181	0.0058	0.002011	0.0226	0.0459	0.6217	0.0232	0.0117	0.04706	0.002	0.001	0.0378	NA	NA	NA	-0.1044	0.0523	0.04587	NA	NA	NA	0.0233	0.0098	0.01806	0.0624	0.0431	0.1471	0.001	6e-4	0.09893	NA	NA	NA	-0.0113	0.0396	0.7751	0.0578	0.07	0.409	NA	NA	NA	0.0268	0.0289	0.3543	NA	NA	NA	-0.0019	0.1047	0.9858	0.0571	0.0334	0.08744	0.0163	0.012	0.1749	NA	NA	NA	-0.0012	0.00122591	0.31	NA	NA	NA	NA	NA	NA	NA	NA	NA	0.00682323	0.00519	0.1896	NA	NA	NA	NA	NA	NA	7e-4	0.00105577	0.49
chr2:222020392:C:T	92	2:222885111:C:T	rs62178707	2	222020392	6.27e-13	34	T	C	2361232	7.195	0.00700	0.00100	1.036	0.993	0.482	383210	0.974	0.472	1978022	0.474	rs62178707	1	1	rs62178707	1	<0.05	0	-0.00356748	0.00334887	0.28675037861455793	0.00527844	0.00543931	0.33183485411723607	-0.00553177	0.0165165	0.7376816832614302	0.0114375	0.00613922	0.06245971525332756	0.00115105	0.0043876	0.7930580904943244	4.68113e-4	3.60257e-4	0.19381125777573985	9.5198e-4	0.00456843	0.8349304497937627	0.00429265	0.00288998	0.13744976447459697	0.008	0.018	0.6567	0.0173	0.0034	4.417e-7	0.015	0.0034	1.041e-5	-0.0155	0.0152	0.307	0.0184	0.0042	9.31e-6	0.0063	0.034	0.8521	0.0268	0.0089	0.002477	0.0021	9e-4	0.02168	0.039	0.0175	0.02576	-0.09	0.0526	0.08728	0.0244	0.0446	0.5841	0.0275	0.0086	0.001434	0.0027	0.0428	0.9505	8e-4	6e-4	0.1683	0.0098	0.0049	0.04693	0.0018	0.0138	0.8944	0.0072	0.0059	0.2163	-0.0019	0.0406	0.9625	0.0284	0.0085	8.659e-4	0.06	0.0315	0.05666	-0.0312	0.0608	0.6076	0.016	0.0069	0.02092	0.0127	0.0049	0.009813	-6e-4	0.00269329	0.76	-8e-4	0.00121628	0.52	-0.0018	0.00103279	0.075	-0.0019	0.00102975	0.067	-0.005121	0.001728	0.003044	0.00498754	0.005119	0.3295	-0.001306	0.002252	0.562	-0.0017	0.00226914	0.47	9e-4	0.00104756	0.37
chr2:222061961:G:A	92	2:222926680:A:G	rs348980	2	222061961	3.21e-9	7	A	G	2365010	5.921	0.00500	0.00100	1.029	1	0.469	386988	0.993	0.482	1978022	0.48	rs62178707	0	0.567359	rs62178707	0	0.567359	0	-5.64983e-4	0.00335483	0.8662618727841223	0.00721869	0.00544894	0.18524180324398265	-0.00413606	0.0165458	0.8026054418046283	0.0103264	0.00615004	0.09313651856285882	0.00410602	0.00439541	0.3502216582325842	1.09555e-4	3.60898e-4	0.7614615876503069	-1.44995e-4	0.00457656	0.974725437419546	-6.67458e-4	0.00289547	0.8176890839270358	0.0035	0.0181	0.8459	0.014	0.0034	4.498e-5	0.0129	0.0034	1.611e-4	-0.0101	0.0151	0.5061	0.013	0.0042	0.0018	0.0081	0.034	0.8127	0.0181	0.0092	0.04865	1e-4	9e-4	0.8746	0.0491	0.0174	0.004783	-0.0864	0.0526	0.1006	0.0615	0.0447	0.1685	0.0154	0.0086	0.07352	0.0093	0.0428	0.8276	-0	6e-4	0.9527	0.0039	0.0049	0.4276	-0.0157	0.0138	0.2539	0.007	0.0059	0.2345	0.0629	0.0406	0.1219	0.0182	0.0085	0.03311	0.0214	0.0315	0.4968	-0.0489	0.0607	0.4202	0.0054	0.0069	0.4354	0.0072	0.0049	0.1409	2e-4	0.00268816	0.96	-0.0018	0.00121428	0.13	-0.0027	0.00103104	0.0092	-0.0027	0.00102801	0.0071	-0.004	0.001721	0.02081	0.00813298	0.005098	0.1094	5e-4	0.002243	0.8262	1e-4	0.00226549	0.99	0.001	0.00104598	0.32
chr2:238310858:C:T	93	2:239219499:C:T	rs62194947	2	238310858	7.46e-14	7	T	C	2358212	7.48	0.00800	0.00100	1.043	0.99	0.265	380190	0.953	0.258	1978022	0.259	rs11897824	0	0.222549	rs11897824	0	0.222549	0	-0.00255685	0.00378331	0.4991533613010252	0.0142213	0.00614412	0.020634312333462034	-0.0374501	0.0186574	0.04472290442096625	0.0281603	0.00693414	4.883936402201976e-5	-0.00183237	0.00495637	0.7116066533841198	1.59725e-5	4.06957e-4	0.968692193818842	0.0193353	0.00516064	1.7918019298110663e-4	-0.00221379	0.00326353	0.4975548912957852	-0.0209	0.0207	0.3105	0.0128	0.0041	0.001756	0.0106	0.0042	0.01187	0.0125	0.0173	0.4708	0.008	0.0047	0.09195	-0.0565	0.0388	0.1451	0.0017	0.0104	0.8727	4e-4	0.001	0.7125	0.0127	0.0201	0.5285	-0.0758	0.0599	0.2055	0.0407	0.0511	0.4251	-0.0048	0.0098	0.6248	0.0712	0.0481	0.1388	9e-4	7e-4	0.174	0.0019	0.0056	0.7408	0.0039	0.0157	0.8021	-0.0059	0.0067	0.3784	0.0617	0.0461	0.1808	-0.0019	0.0097	0.843	0.0093	0.036	0.7964	0.023	0.0699	0.7419	0.012	0.0079	0.1296	0.0048	0.0056	0.3913	-0.0199	0.00304528	1.4e-10	0.003	0.00137507	0.025	1e-4	0.00116765	1	-1e-4	0.00116422	0.9	-0.007421	0.001964	1.575e-4	0.00399202	0.005816	0.5276	-0.0141	0.002559	3.562e-8	0.0022	0.00256607	0.39	7e-4	0.00118371	0.51
chr2:238318892:G:C	93	2:239227533:C:G	rs11689789	2	238318892	2.13e-8	3	C	G	2356628	5.601	0.00500	0.00100	1.029	0.989	0.372	378606	0.947	0.364	1978022	0.365	rs11897824	0	0.157526	rs11897824	0	0.157526	0	-0.00239667	0.00346848	0.48957473780781224	0.00995541	0.00563387	0.07721648001113986	-0.0345266	0.0171051	0.043540157930777985	0.0221645	0.00635809	4.902414182320245e-4	5.69407e-4	0.00454399	0.9002783369296471	-2.01471e-4	3.73098e-4	0.5892003552196479	0.00922129	0.00473126	0.05129440541420414	9.23861e-4	0.00299274	0.7575494722887581	-0.0219	0.0189	0.2458	0.0047	0.0037	0.2023	0.0015	0.0038	0.6907	0.0134	0.0158	0.395	0.0057	0.0044	0.1961	-0.0461	0.0355	0.1939	-0.0044	0.0096	0.6432	0.0011	0.001	0.2459	0.0092	0.0182	0.6128	-0.1085	0.0541	0.04481	0.047	0.0453	0.2996	-0.0031	0.0089	0.7331	0.0496	0.044	0.2605	0.0014	6e-4	0.02502	0.0056	0.005	0.265	0.0126	0.0139	0.364	-0.0059	0.0059	0.3159	-0.0538	0.0409	0.1882	0.0095	0.0086	0.2733	0.0479	0.0319	0.1336	0.0385	0.0615	0.5312	0.0136	0.007	0.05214	0.0065	0.005	0.1918	-0.0161	0.00278821	1.4e-8	0.0019	0.00125922	0.13	3e-4	0.00106922	0.76	0	0.00106609	0.97	-0.006268	0.001797	4.872e-4	-6.0018e-4	0.005322	0.9121	-0.01284	0.002341	4.135e-8	0.0023	0.00234967	0.31	6e-4	0.00108446	0.56
chr2:238323097:T:A	93	2:239231738:A:T	rs7566151	2	238323097	9.39e-10	18	A	T	2354669	-6.12	-0.00600	0.00100	0.969	0.984	0.347	376647	0.915	0.373	1978022	0.368	rs7566151	1	1	rs11897824	0	0.0517217	0	-0.00390366	0.00353621	0.2696329728059325	-0.0135551	0.00574389	0.018278897604424693	0.0286956	0.0174394	0.09987803742494786	-0.0129692	0.00648272	0.04543703670732291	0.00155064	0.00463281	0.7378464634228153	2.09864e-4	3.8039e-4	0.5811483378363831	-0.0103735	0.00482374	0.031514469441166294	-0.00482338	0.0030505	0.11383793260876585	-0.006	0.0194	0.7549	-8e-4	0.004	0.8362	0.0024	0.004	0.5401	-0.016	0.0172	0.3528	-0.0025	0.0047	0.5948	0.0089	0.0377	0.8142	0.0064	0.0101	0.5288	-2e-4	0.001	0.8658	NA	NA	NA	0.018	0.0558	0.747	0.0682	0.0524	0.1932	0.0133	0.0103	0.197	-0.0295	0.0451	0.5133	-8e-4	6e-4	0.1962	-0.0067	0.0053	0.2041	-0.0164	0.0145	0.2574	-0.0033	0.0063	0.5949	0.0525	0.0433	0.2249	-0.0178	0.009	0.04873	-0.0587	0.0346	0.08972	-0.193	0.1053	0.06685	-0.0013	0.0073	0.8562	-0.0108	0.0052	0.03788	NA	NA	NA	-0.0016	0.00128199	0.22	NA	NA	NA	NA	NA	NA	NA	NA	NA	-0.00974735	0.005426	0.0739	NA	NA	NA	NA	NA	NA	0.0028	0.00110477	0.015
chr2:238402804:A:G	93	2:239311445:A:G	rs11897824	2	238402804	7.21e-15	93	G	A	2364182	-7.781	0.01300	0.00200	0.932	0.995	0.086	386160	0.988	0.079	1978022	0.08	rs11897824	1	1	rs11897824	1	<0.05	0	-0.00540183	0.00591775	0.36133913451949856	0.0253212	0.00961086	0.008422674162363206	-0.0355992	0.029189	0.22261119449299302	0.0365353	0.0108465	7.560490986977065e-4	0.00834334	0.00775409	0.2819304600380365	5.27507e-4	6.36673e-4	0.40736620763077463	0.0299281	0.00807366	2.0983116892495045e-4	-0.00382549	0.00510627	0.4537514229709405	-0.0144	0.0316	0.6483	0.0089	0.0059	0.1292	0.0021	0.006	0.7303	0.0067	0.0269	0.8048	0.0133	0.0069	0.05435	-0.071	0.0591	0.2297	-0.0015	0.0156	0.925	-2e-4	0.0016	0.9159	0.0503	0.0329	0.1261	0.0652	0.0936	0.4861	0.0469	0.0661	0.4781	0.0015	0.0155	0.9246	0.0443	0.0755	0.5573	5e-4	0.0011	0.6136	-7e-4	0.007	0.9254	0.0049	0.02	0.8082	0.0016	0.0084	0.8437	0.0129	0.0567	0.8204	0.0047	0.0123	0.7042	0.0303	0.0457	0.5078	0.0218	0.1125	0.8466	0.0066	0.0099	0.5054	0.004	0.0072	0.574	-0.0549	0.00476637	2.8e-30	0.0049	0.00215095	0.026	-0.0025	0.00182658	0.16	-0.0028	0.00182122	0.11	-0.01869	0.003065	1.079e-9	-0.0062193	0.009088	0.4969	-0.0402	0.003993	7.784e-24	0.0037	0.00401498	0.33	-5e-4	0.00184871	0.77
chr2:238412477:T:A	93	2:239321118:A:T	rs7596847	2	238412477	5.48e-12	82	A	T	2363711	6.893	0.00900	0.00100	1.048	0.995	0.163	385689	0.976	0.154	1978022	0.156	rs11897824	0	0.458128	rs11897824	0	0.458128	0	0.0010798	0.00449874	0.8103126148418626	0.0166916	0.00730735	0.02235887767811703	-0.00122699	0.0221872	0.9558981035697092	0.0178555	0.00824733	0.0303871521225213	0.00899246	0.00589407	0.1270895962516894	5.59934e-4	4.8395e-4	0.24726918647845808	0.0213014	0.00613698	5.185492375109309e-4	-0.00585538	0.00388246	0.13151309546129067	-0.0249	0.0242	0.3048	0.0038	0.0046	0.4047	0.0025	0.0047	0.5913	0.0457	0.0205	0.02575	0.009	0.0055	0.1043	-0.0726	0.0453	0.1093	-0.0076	0.0122	0.5329	3e-4	0.0012	0.8014	0.0828	0.0239	5.163e-4	0.0131	0.071	0.8533	0.0185	0.0529	0.7267	0.0055	0.0117	0.6363	-0.0407	0.0573	0.4781	4e-4	8e-4	0.6043	0.0053	0.0057	0.3523	0.0062	0.0162	0.7028	0.0109	0.0068	0.1085	-0.0184	0.0463	0.6916	0.0207	0.01	0.03814	0.0182	0.037	0.6229	0.0541	0.0835	0.5173	-0.003	0.008	0.7123	0.0138	0.0058	0.01701	-0.0332	0.00362583	1.6e-19	0.0047	0.00163666	0.0041	-0.0014	0.00138976	0.29	-0.0016	0.00138568	0.21	-0.01364	0.00233	4.864e-9	-5.00125e-4	0.006901	0.9421	-0.02243	0.003035	1.474e-13	-3e-4	0.00305488	0.95	-5e-4	0.00140891	0.8
chr2:238466195:A:G	93	2:239374836:A:G	rs7340253	2	238466195	1.04e-8	1	G	A	2353126	-5.724	0.00500	0.00100	0.972	0.983	0.439	375104	0.977	0.429	1978022	0.43	rs7566151	0	0.165877	rs11897824	0	0.108893	0	-7.13506e-4	0.0033816	0.8328897165332451	0.0113702	0.00549257	0.03844235633373333	-0.035423	0.0166766	0.0336604563805346	0.0214594	0.00619883	5.364756319246504e-4	0.00438903	0.00443015	0.32182368250838167	1.22101e-4	3.63751e-4	0.7371179719064932	0.0135052	0.00461273	0.0034135007294931108	1.53016e-5	0.00291743	0.9958151976903816	-0.0295	0.0189	0.1193	0.0013	0.0037	0.7277	4e-4	0.0038	0.9181	0.0314	0.0156	0.04389	0.005	0.0044	0.2654	-0.0455	0.0352	0.1963	-0.0223	0.0093	0.01645	0.0017	9e-4	0.06618	0.0215	0.0176	0.223	-0.0933	0.0531	0.07902	0.0444	0.0448	0.3217	0.0045	0.0087	0.6051	0.0233	0.0429	0.587	0.0011	6e-4	0.06461	0.0084	0.005	0.09344	0.019	0.0139	0.1702	0.0049	0.0059	0.4075	-0.0606	0.041	0.1399	0.0174	0.0086	0.04353	0.0364	0.0318	0.2516	0.0712	0.0612	0.2443	0.0094	0.007	0.1787	0.0115	0.005	0.02016	-0.0114	0.00271637	5.2e-5	0.0029	0.00122693	0.02	4e-4	0.00104185	0.76	0	0.00103881	0.99	-0.005126	0.001754	0.003464	0.001998	0.005194	0.6776	-0.007887	0.002284	5.551e-4	0.0017	0.00228995	0.43	5e-4	0.00105651	0.6
chr2:238466841:G:A	93	2:239375482:A:G	rs74663174	2	238466841	6.4e-10	1	A	G	2365010	6.18	0.01400	0.00200	1.076	1	0.049	386988	0.814	0.044	1978022	0.045	rs11897824	0	0.367217	rs11897824	0	0.367217	0	-8.06205e-4	0.00770786	0.9166969787401974	0.0188967	0.0125141	0.1310355089908445	-0.0325779	0.0380092	0.3913857415811443	0.0301057	0.0141261	0.03307196502509928	0.00696803	0.0100971	0.49013193466868377	2.55602e-6	8.29056e-4	0.9975400934222343	0.0226002	0.0105133	0.031580572591949206	-0.00205643	0.00665339	0.7572599701480897	-0.0205	0.0432	0.636	0.0126	0.0074	0.08624	0.0022	0.0076	0.7692	-0.0186	0.0364	0.609	0.0169	0.0088	0.05549	-0.1033	0.0798	0.1954	0.014	0.0207	0.4983	0.0016	0.0021	0.4414	0.0021	0.0452	0.9621	0.2346	0.1221	0.05471	-0.0019	0.0751	0.9801	0.0128	0.0203	0.5298	-0.0286	0.0977	0.7701	0.001	0.0014	0.4948	0.0037	0.0079	0.641	0.0313	0.0227	0.1684	-0.005	0.0094	0.5974	0.0432	0.0635	0.4964	0.0081	0.0139	0.5607	-0.0191	0.0519	0.7133	0.204	0.1513	0.1777	0.0135	0.0112	0.2265	0.0076	0.0082	0.3565	-0.032	0.00619181	2.7e-7	0.0035	0.00279345	0.22	3e-4	0.00237171	0.94	1e-4	0.00236474	0.98	-0.01359	0.003983	6.467e-4	-0.00451016	0.01181	0.7019	-0.0256	0.005194	8.237e-7	8e-4	0.00521541	0.83	3e-4	0.00239904	0.92
chr2:238495261:A:T	93	2:239403902:A:T	rs66895963	2	238495261	1.54e-12	152	T	A	2363697	-7.071	0.00900	0.00100	0.951	0.995	0.145	385675	0.987	0.134	1978022	0.136	rs11897824	0	0.47078	rs11897824	0	0.47078	0	-0.00334644	0.00470394	0.4768282746447098	0.0248358	0.00764132	0.0011532408034473105	-0.0143806	0.0232007	0.5353662630980853	0.0324671	0.00862427	1.6680151850852922e-4	0.00561875	0.00616328	0.36195284950611617	9.66271e-4	5.06054e-4	0.05620824170602133	0.0245309	0.00641729	1.3203528280692379e-4	-0.00663381	0.00405936	0.1022164985464131	-0.0391	0.0268	0.1441	0.0097	0.0051	0.0603	0.005	0.0053	0.3416	0.0191	0.022	0.3867	0.0088	0.0062	0.1574	-0.0628	0.0495	0.2044	0.0109	0.0133	0.4131	0.0013	0.0013	0.3046	0.0422	0.0259	0.1034	0.0749	0.0745	0.315	-0.0165	0.0639	0.7966	0.0022	0.0123	0.8606	0.0136	0.0599	0.8208	0.0012	9e-4	0.1689	5e-4	0.007	0.9424	0.0217	0.0195	0.2662	0.0196	0.0083	0.01802	-0.0256	0.0569	0.6532	0.0311	0.012	0.009581	0.0679	0.0449	0.1306	0.0538	0.0885	0.5432	0.0103	0.0098	0.293	0.0072	0.007	0.2993	-0.0339	0.00379196	6.8e-19	0.0043	0.00171166	0.012	-1e-4	0.0014534	0.88	-4e-4	0.00144913	0.74	-0.0163	0.002441	2.449e-11	0.00498754	0.007225	0.4867	-0.02601	0.003181	2.962e-16	0.0018	0.00319492	0.56	-0.0013	0.00147122	0.41
chr2:238570108:T:C	93	2:239478749:C:T	rs56122747	2	238570108	1.59e-8	63	C	T	2348651	-5.651	0.00800	0.00100	0.959	0.955	0.133	370629	0.906	0.124	1978022	0.126	rs11897824	0	0.360402	rs11897824	0	0.360402	0	8.93995e-4	0.00489253	0.8550125708425363	0.0182847	0.00794616	0.021387498889532112	-0.0127928	0.0241304	0.5960051329328628	0.0163789	0.00896787	0.06778912059613976	0.00539145	0.00641028	0.40031328217802353	7.05162e-4	5.26335e-4	0.1803237789180258	0.0157221	0.00667447	0.018494815361520908	-0.00236995	0.00422304	0.574664011278091	-0.0132	0.0273	0.6287	0.01	0.0053	0.06063	0.0039	0.0054	0.4703	0.008	0.0227	0.7257	0.0084	0.0064	0.1906	0.0231	0.0513	0.6518	0.0093	0.0137	0.5002	8e-4	0.0013	0.5598	0.0253	0.0262	0.3336	0.1422	0.0767	0.06391	0.0273	0.0645	0.6725	-0	0.0127	0.9998	0.028	0.0627	0.6546	3e-4	9e-4	0.7464	0.0015	0.007	0.827	0.0385	0.0198	0.05114	0.0206	0.0084	0.01418	0.0288	0.0575	0.6163	0.0157	0.0122	0.1987	0.0368	0.0454	0.4175	0.0051	0.0907	0.9547	0.0099	0.0099	0.3209	0.0045	0.007	0.5244	-0.0255	0.00392998	1.5e-10	0.0047	0.0017749	0.0085	7e-4	0.00150707	0.68	7e-4	0.00150264	0.68	-0.01111	0.002586	1.743e-5	0.0148886	0.007644	0.05118	-0.01689	0.003369	5.378e-7	0.0021	0.00331141	0.51	-0.0017	0.00152493	0.25
chr2:238608454:A:T	93	2:239517095:A:T	rs78440618	2	238608454	6.08e-9	86	T	A	2361189	-5.815	0.00900	0.00200	0.954	0.985	0.108	383167	0.937	0.098	1978022	0.099	rs11897824	0	0.299329	rs11897824	0	0.299329	0	0.00678077	0.00536424	0.20620490896866467	0.0257611	0.00871047	0.003101558664133907	-0.0321464	0.0264587	0.22438044241851224	0.0217103	0.00983018	0.02720695886530955	0.0115096	0.0070288	0.10152640305905608	8.88583e-4	5.77121e-4	0.12363772351536657	0.020466	0.00731848	0.005166304503076479	-0.00200602	0.00462909	0.66476018497395994	-0.0149	0.0301	0.6193	0.0147	0.0058	0.01181	0.0123	0.0056	0.0278	0.0635	0.0248	0.0106	0.0108	0.007	0.1254	0.0241	0.0566	0.6704	0.0057	0.0151	0.7054	0.0022	0.0015	0.1419	0.0352	0.0298	0.2363	0.1695	0.079	0.03199	-0.0012	0.0708	0.9862	0.0043	0.0139	0.7578	0.0375	0.068	0.5809	0.001	0.001	0.2801	0.0116	0.0077	0.1314	0.0405	0.0216	0.06075	0.0261	0.0091	0.004218	-0.0014	0.0622	0.9822	0.024	0.0133	0.07165	0.0308	0.0498	0.5359	0.0162	0.1013	0.8726	0.0172	0.0108	0.1116	0.0144	0.0077	0.0609	-0.0244	0.0043012	2.9e-8	0.0041	0.00194219	0.029	2e-4	0.00164918	0.96	-0	0.00164434	0.95	-0.01223	0.002784	1.122e-5	0.0168571	0.008219	0.04107	-0.01782	0.003628	9.033e-7	-6e-4	0.00362521	0.9	-0.0015	0.00166892	0.35
chr2:240746658:C:T	94	2:241686075:C:T	rs10196604	2	240746658	1.41e-8	14	T	C	2361836	5.672	0.00600	0.00100	1.032	0.994	0.267	383814	0.979	0.268	1978022	0.268	rs4455151	0	0.462278	rs4455151	0	0.462278	0	0.00727693	0.00377529	0.053915048472555044	-0.00211874	0.00613379	0.729778391666132	-0.0303553	0.0186188	0.10302532661108618	-0.0106655	0.00692203	0.12336359020423411	0.00770929	0.00494611	0.11907730582846889	8.46406e-4	4.06115e-4	0.037146679608187634	3.77015e-4	0.00514995	0.9416410870159566	0.00251	0.0032568	0.44088771732443177	0.008	0.0208	0.7001	0.0059	0.0039	0.1358	0.0075	0.0042	0.07187	0.019	0.0171	0.2671	0.0105	0.0047	0.02711	-0.0288	0.039	0.4607	0.0106	0.0104	0.31	7e-4	0.001	0.4877	0.0229	0.0198	0.2475	2e-4	0.0596	0.9974	0.0899	0.0505	0.07506	0.0128	0.0098	0.1908	0.0666	0.0481	0.1665	-2e-4	7e-4	0.7708	0.0023	0.0055	0.6814	0.0267	0.0155	0.0835	0.0074	0.0066	0.2633	-0.0102	0.0454	0.8215	0.0341	0.0096	3.551e-4	0.0134	0.0354	0.7045	0.0092	0.0687	0.8936	0.0012	0.0078	0.8745	0.0024	0.0055	0.661	-1e-4	0.00303724	0.97	6e-4	0.00137104	0.67	-0.0018	0.0011641	0.13	-0.002	0.00116069	0.082	8.393e-4	0.001952	0.6672	0.0119286	0.005771	0.04466	0.0012979999999999999	0.002541	0.6096	-0.0013	0.00255827	0.58	0	0.00118092	0.98
chr2:240804955:G:T	94	2:241744372:G:T	rs4455151	2	240804955	3.06e-9	43	T	G	2363299	5.928	0.00600	0.00100	1.032	0.997	0.306	385277	0.994	0.307	1978022	0.307	rs4455151	1	1	rs4455151	1	<0.05	0	0.00305351	0.00361778	0.3986538842857044	-0.00506682	0.005876	0.38852771147459886	-0.0122603	0.017842	0.4919806251375301	-0.00160476	0.00663195	0.8088001069295591	0.00318994	0.00473972	0.5009334121460628	8.18553e-4	3.89169e-4	0.03543643302311843	8.63299e-4	0.00493506	0.8611331340152251	0.0028327	0.00312133	0.3641262596276515	-0.0035	0.0195	0.8553	0.0061	0.0038	0.1082	0.0037	0.0039	0.3462	0.0118	0.0163	0.4678	0.0078	0.0046	0.08776	-0.0097	0.0367	0.7916	0.0122	0.0098	0.2139	0.0014	0.001	0.153	-0.007	0.019	0.7107	-0.0247	0.057	0.6647	0.0585	0.0467	0.2105	0.0123	0.0093	0.1872	0.021	0.0463	0.6506	1e-4	7e-4	0.9119	0.0095	0.0051	0.06197	0.0363	0.0143	0.01093	4e-4	0.006	0.9524	0.0084	0.0418	0.8403	0.0375	0.0088	2.061e-5	0.0326	0.0324	0.3153	-0.0593	0.0657	0.3667	0.0132	0.0072	0.0651	0.0066	0.0051	0.1969	-0.0024	0.00291022	0.42	3e-4	0.00131379	0.87	-0.0019	0.00111546	0.082	-0.0022	0.00111219	0.05	-8e-4	0.001867	0.6682	0.00498754	0.005526	0.4049	-4.221e-4	0.002431	0.8621	-0.0025	0.00245142	0.33	5e-4	0.00113199	0.69
chr3:1949614:A:G	95	3:1991298:A:G	rs2729303	3	1949614	1.79e-8	3	G	A	2360038	-5.631	0.00600	0.00100	0.966	0.982	0.202	382016	0.989	0.205	1978022	0.205	rs2729303	1	1	rs2729303	1	<0.05	0	0.00167201	0.0041656	0.688137142956959	0.00252205	0.0067571	0.7089653337139981	0.00156805	0.0205348	0.939132132001584	0.0086919	0.0076285	0.25453704620557493	0.00447484	0.00545355	0.41190968177755566	2.3366e-4	4.47583e-4	0.6016362560447353	0.00127285	0.00567892	0.8226517009335229	4.63711e-4	0.00359355	0.8973263066075935	0.0657	0.0226	0.003683	0.0075	0.0044	0.08637	-0.0059	0.0045	0.1896	-0.0104	0.019	0.5822	0.0121	0.0051	0.01825	-0.0459	0.0427	0.2826	-3e-4	0.0114	0.9767	0.0015	0.0011	0.1794	0.0195	0.0212	0.3565	-0.0717	0.0653	0.2719	0.0419	0.0512	0.413	0.0084	0.0107	0.4311	-0.1018	0.0534	0.05673	0.0013	8e-4	0.07718	0.006	0.0056	0.2865	0.0141	0.0158	0.3716	0.0024	0.0067	0.7169	0.0217	0.0459	0.6362	0.0128	0.0097	0.1871	-0.0421	0.0361	0.2437	-0.0563	0.0738	0.4458	0.0049	0.0079	0.5331	0.01	0.0057	0.07695	-0.0024	0.00335202	0.49	9e-4	0.00151359	0.52	0.0018	0.00128498	0.14	0.0018	0.00128122	0.15	0.005184	0.002151	0.01594	0.0129162	0.00636	0.04476	-0.002244	0.0028	0.4229	-0.0015	0.00282454	0.56	1e-4	0.00130475	0.92
chr3:5749677:G:A	96	3:5791364:A:G	rs76901635	3	5749677	1.01e-8	25	A	G	2358706	5.73	0.00800	0.00100	1.042	0.979	0.143	380684	0.918	0.135	1978022	0.136	rs76901635	1	1	rs76901635	1	<0.05	0	0.00564302	0.00475653	0.23547564762259646	0.0062613	0.0077174	0.4171804997300205	-0.0349054	0.023443	0.13650073818100494	-0.00281584	0.00871206	0.7465347014464404	7.88446e-4	0.00622589	0.8992254709954239	5.47353e-4	5.1097e-4	0.28407760639893403	-0.00151246	0.00648318	0.8155359309870202	-0.00352509	0.00410103	0.3900308863947269	0.0166	0.0256	0.5172	0.0063	0.0052	0.224	0.0121	0.0053	0.02195	0.0116	0.0213	0.5882	9e-4	0.0062	0.8851	-0.025	0.0482	0.6044	0.0037	0.013	0.7734	0.0022	0.0013	0.09071	-0.03	0.0254	0.2374	-0.0519	0.0751	0.4896	0.0138	0.0672	0.8372	0.0137	0.0123	0.2659	0.0617	0.0599	0.303	5e-4	9e-4	0.5862	0.0127	0.0074	0.08733	0.0453	0.0205	0.02714	0.0126	0.0088	0.1535	0.0462	0.0617	0.4537	0.0091	0.0128	0.4747	-0.0037	0.0473	0.9374	0.0466	0.088	0.5968	0.0078	0.0104	0.4564	0.0111	0.0073	0.1302	0.0066	0.00382093	0.11	0.0012	0.00172395	0.44	0	0.0014637	0.98	-0	0.00145942	0.98	1.297e-4	0.002475	0.9582	0.0139029	0.007314	0.05284	0.00636	0.003221	0.0483	-0.001	0.00321726	0.82	0.0011	0.0014834000000000002	0.45
chr3:5754974:G:T	96	3:5796661:G:T	rs2444218	3	5754974	4.49e-8	21	T	G	2353783	5.47	0.00600	0.00100	1.032	0.967	0.225	375761	0.975	0.23	1978022	0.229	rs76901635	0	0.592346	rs76901635	0	0.592346	0	0.00235681	0.00401199	0.5569061321798147	0.00387018	0.0065088	0.5521054065053185	-0.0157262	0.0197742	0.42644595566826493	-0.0045523	0.00734777	0.5355549034603468	-0.00181664	0.00525149	0.7293970457930385	5.10114e-4	4.31e-4	0.23658706684109412	0.00257838	0.00546851	0.637286912822759	-9.04825e-4	0.0034596	0.7936755470413955	0.015	0.0215	0.4841	0.0019	0.0043	0.6514	0.0035	0.0044	0.426	-0.005	0.018	0.783	-0.0016	0.0053	0.767	-0.0544	0.0405	0.1796	2e-4	0.011	0.9831	8e-4	0.0011	0.4515	-0.0117	0.0211	0.5791	0.0137	0.0633	0.8284	0.0242	0.0555	0.663	-0.0029	0.0103	0.776	0.0011	0.0508	0.9824	5e-4	7e-4	0.4845	0.0103	0.0061	0.0925	0.0372	0.0169	0.02757	0.0073	0.0073	0.3139	0.021	0.0508	0.6787	0.0133	0.0106	0.2099	-0.0069	0.0392	0.8608	0.1195	0.0731	0.102	-0.0017	0.0086	0.8438	0.0128	0.0061	0.03555	0.0015	0.00322704	0.75	8e-4	0.00145691	0.51	-2e-4	0.00123685	0.85	-3e-4	0.00123323	0.81	-7.45e-4	0.002084	0.7207	0.0119286	0.006163	0.05877	0.00243	0.002712	0.3702	-0.0012	0.0027186	0.71	6e-4	0.00125428	0.65
chr3:7145516:A:C	97	3:7187203:A:C	rs78838624	3	7145516	1.87e-8	37	C	A	2359333	5.624	-0.00700	0.00100	1.036	0.987	0.184	381311	0.929	0.181	1978022	0.181	rs78838624	1	1	rs78838624	1	<0.05	0	0.00185067	0.00430699	0.6674212038584768	-0.0106104	0.00698942	0.1289986008910237	-0.00718861	0.0212317	0.7349266565916307	-0.00906399	0.00789021	0.250653630862011	0.0014534	0.00563863	0.7965946769209132	-2.42486e-4	4.62773e-4	0.6002898497921425	-0.0110329	0.00587165	0.06024347289871896	-1.81577e-4	0.00371468	0.961014189210956	0.0399	0.0239	0.09542	0.0022	0.0047	0.63	-0.0027	0.0047	0.5737	0.0183	0.0198	0.354	0.0062	0.0056	0.2741	-0.0238	0.0443	0.5911	-0.0021	0.012	0.8575	-3e-4	0.0012	0.8282	-0.0134	0.0231	0.5617	-0.0396	0.0678	0.5595	-0.0783	0.0569	0.1686	-0.0077	0.0112	0.489	-0.0676	0.0548	0.2172	2e-4	8e-4	0.8067	-0.0068	0.0062	0.2756	0.0162	0.0174	0.3519	-0.0194	0.0074	0.008825	-0.0462	0.0512	0.3661	0.0093	0.0108	0.3907	0.0301	0.04	0.4514	0.0877	0.0791	0.2677	-0.0136	0.0088	0.1204	-0.0033	0.0062	0.591	0.0147	0.00346057	2.1e-5	-0.0028	0.00156213	0.069	-5e-4	0.00132616	0.7	-6e-4	0.00132228	0.63	0.00597	0.00223	0.007414	-0.0124775	0.006616	0.06025	0.009212	0.002902	0.001504	0.0042	0.00291482	0.14	-2e-4	0.00134381	0.94
chr3:8041258:T:C	98	3:8082945:C:T	rs6774026	3	8041258	4.67e-8	17	C	T	2363036	-5.463	0.00500	0.00100	0.971	0.995	0.297	385014	0.986	0.298	1978022	0.298	rs6774026	1	1	rs6774026	1	<0.05	0	0.00115258	0.00366526	0.7531699774106071	-0.00391277	0.00594638	0.5105332123038028	-0.0247862	0.0180664	0.17007911995369707	2.0849e-4	0.00671339	0.9752249417512315	0.00225483	0.00479801	0.6383884191751149	-3.26947e-4	3.93781e-4	0.40638250214444915	-0.0044316	0.00499629	0.3750904440184151	-0.00166834	0.00316111	0.5976583617047027	-0.0373	0.0201	0.06377	2e-4	0.0041	0.9647	0.0024	0.0043	0.5796	0.0192	0.0169	0.2557	7e-4	0.0049	0.8876	0.0105	0.0386	0.786	0.011	0.0104	0.2935	5e-4	0.001	0.6351	0.0293	0.019	0.1241	0.0634	0.0575	0.2701	0.1093	0.0544	0.04459	0.0062	0.0094	0.5112	-0.0399	0.0465	0.3909	5e-4	7e-4	0.4733	0.0013	0.0061	0.8322	-0.0174	0.0167	0.2988	-0	0.0073	0.9947	-0.0444	0.0508	0.3822	5e-4	0.0105	0.9608	-0.0726	0.0385	0.05907	0.0089	0.0664	0.8933	0.0051	0.0086	0.5523	0.0031	0.006	0.602	0	0.00294199	0.98	-2e-4	0.00132881	0.83	-5e-4	0.00112812	0.64	-3e-4	0.00112482	0.72	-8e-4	0.001885	0.6869	0.0169427	0.005591	0.002484	8e-4	0.002455	0.7527	-0.0038	0.00247959	0.14	7e-4	0.00114466	0.6
chr3:10511735:T:C	99	3:10553419:C:T	rs4234497	3	10511735	3.75e-17	9	C	T	2351117	-8.42	0.00800	0.00100	0.96	0.978	0.489	373095	0.976	0.482	1978022	0.483	rs4383496	0	0.589282	rs4383496	0	0.589282	0	-0.00466848	0.00335945	0.16463304089366018	0.0111991	0.0054495	0.03987309982403072	0.0135102	0.0165609	0.4146226280051278	0.0103893	0.00615208	0.09126830814088925	-0.0112684	0.00439804	0.010403033571586553	-4.94447e-4	3.60955e-4	0.17074067735371076	0.0110354	0.00457979	0.015970554677670983	-0.00330756	0.00289724	0.25360978157108216	-0.0125	0.019	0.5098	0.0091	0.0037	0.01353	0.0102	0.0036	0.004188	0.0049	0.0155	0.7513	0.0066	0.0044	0.1371	-0.0444	0.0354	0.2099	0.0155	0.0095	0.1019	0.0011	9e-4	0.2286	0.0184	0.0173	0.2877	0.0107	0.0531	0.8404	-0.0226	0.0447	0.613	0.013	0.0086	0.1313	-0.0342	0.0429	0.4248	9e-4	6e-4	0.1353	-0.0047	0.0049	0.3431	-0.0017	0.0137	0.9001	-0.0058	0.0059	0.3206	0.0491	0.0406	0.2263	0.0159	0.0085	0.06309	0.034	0.0315	0.2793	0.076	0.0607	0.2101	-0.0035	0.0069	0.6144	-1e-4	0.0049	0.9785	-0.0066	0.00270932	0.015	0.0013	0.00122334	0.24	-6e-4	0.00103856	0.57	-8e-4	0.00103553	0.43	-0.002413	0.001748	0.1676	0.0109399	0.005176	0.03317	-0.006218	0.002276	0.006301	-0.0053	0.00228292	0.02	0.002	0.00105338	0.07200000000000001
chr3:10529783:C:T	99	3:10571467:C:T	rs7637108	3	10529783	6.56e-12	11	T	C	2355283	6.867	0.00700	0.00100	1.035	0.985	0.395	377261	0.972	0.382	1978022	0.384	rs4383496	0	0.48175	rs4383496	0	0.48175	0	-0.00515509	0.00341992	0.1317158382189671	0.00770698	0.00554589	0.16462735476807003	-0.00734173	0.0168588	0.6632114263684133	0.00513418	0.00626133	0.4122265882915754	-0.00795869	0.00447712	0.0754640310286213	1.17563e-4	3.67445e-4	0.7490089376366039	0.00780562	0.00466214	0.09408058300365892	-0.0063129	0.0029496	0.03233404214125224	-0.008	0.0192	0.6755	0.0093	0.0036	0.01005	0.0106	0.0036	0.003394	-0.0042	0.0159	0.7919	0.0025	0.0045	0.5872	-0.0108	0.0361	0.7645	0.0093	0.0094	0.3204	8e-4	9e-4	0.3891	0.0075	0.0179	0.6756	0.0501	0.0537	0.351	0.0014	0.0455	0.9755	0.0058	0.0088	0.512	-0.0285	0.0435	0.5119	8e-4	6e-4	0.205	-0.0113	0.005	0.0246	-0.0079	0.014	0.57	-0.0026	0.0059	0.6642	0.0418	0.0413	0.3111	0.0049	0.0087	0.5755	0.0268	0.0321	0.4045	0.0299	0.0624	0.6315	-0.0083	0.007	0.2395	-0.0075	0.005	0.1317	-0.0033	0.00275463	0.23	0.0028	0.00124377	0.016	-6e-4	0.00105587	0.6	-9e-4	0.00105279	0.43	-5.874e-4	0.001776	0.7408	0.00796817	0.005256	0.1091	-0.001412	0.002312	0.5412	-0.0035	0.00232111	0.13	0.0029	0.0010710000000000001	0.0072
chr3:10529974:C:A	99	3:10571658:A:C	rs4684709	3	10529974	3.55e-12	3	A	C	2356742	6.954	0.00700	0.00100	1.04	0.983	0.262	378720	0.952	0.257	1978022	0.258	rs4383496	0	0.28618	rs4383496	0	0.28618	0	1.17881e-4	0.0038017	0.9752637903395359	0.00481202	0.00616602	0.4351500121655727	0.00752284	0.0187398	0.688099116143833	0.00383154	0.00696199	0.5820790921113845	-0.00791847	0.0049768	0.11159198425802373	-3.29657e-4	4.08455e-4	0.41961886042119406	0.00683606	0.00518246	0.1871440397245694	-0.00690873	0.00327879	0.035109124516189374	0.0114	0.0215	0.5974	0.0113	0.004	0.005128	0.009	0.0043	0.03792	-0.0161	0.0178	0.3654	0.0095	0.0049	0.05366	-0.0126	0.0405	0.7559	0.005	0.0108	0.6465	6e-4	0.001	0.5455	0.0217	0.0201	0.2796	-0.0372	0.0597	0.5336	-0.0249	0.051	0.6259	0.0085	0.0098	0.3869	-0.034	0.0481	0.4807	8e-4	7e-4	0.2756	2e-4	0.0056	0.9736	-0.0084	0.0156	0.5928	-0.0044	0.0067	0.5064	0.0565	0.046	0.2191	0.0082	0.0097	0.4001	0.0597	0.036	0.09693	-0.0374	0.0695	0.5903	0.0033	0.0079	0.6766	0.0035	0.0056	0.5256	-0.0057	0.00305812	0.067	0.0026	0.00138041	0.05	6e-4	0.00117189	0.61	4e-4	0.00116846	0.71	-0.001856	0.001971	0.3464	0.0139029	0.005833	0.02127	-0.003207	0.002567	0.2115	-0.0054	0.00257575	0.038	0.0017	0.00118866	0.15
chr3:10552494:G:T	99	3:10594178:G:T	rs10510402	3	10552494	1.92e-10	14	T	G	2357989	6.368	0.00600	0.00100	1.033	0.99	0.39	379967	0.991	0.379	1978022	0.381	rs4383496	0	0.552526	rs4383496	0	0.552526	0	-0.00277482	0.00341907	0.41703835609866846	0.0061255	0.00554559	0.26934505091233585	-0.0173938	0.016853	0.30203133342326705	0.00567605	0.00626073	0.36461287487698557	-0.00510326	0.00447569	0.2541955831077129	1.24112e-4	3.67328e-4	0.7354548224109472	0.0079237	0.00466065	0.08910662609687926	-0.00512172	0.00294849	0.08237586727618758	-0.0366	0.0189	0.05203	0.0073	0.0037	0.04857	0.0114	0.0035	0.001283	6e-4	0.0157	0.9694	-8e-4	0.0045	0.8568	-0.0282	0.0355	0.4269	0.0124	0.0095	0.1954	0.0013	9e-4	0.1739	-0.0027	0.0179	0.8784	0.0249	0.0538	0.6435	0.0062	0.0452	0.8908	0.0101	0.0088	0.2541	-0.0055	0.0435	0.8996	9e-4	6e-4	0.1688	-0.0104	0.005	0.03603	-0.0188	0.0139	0.1768	-0.0025	0.0059	0.675	0.0419	0.0409	0.30620000000000003	-0.0023	0.0086	0.7863	8e-4	0.0318	0.9798	0.0468	0.0625	0.4535	0.0016	0.007	0.8166	-0.0109	0.005	0.02851	-0.0018	0.0027558	0.57	0.0029	0.00124424	0.014	-3e-4	0.00105631	0.84	-5e-4	0.00105322	0.71	-7.136e-4	0.001774	0.6875	0.00697561	0.005252	0.1605	-6.674e-4	0.002311	0.7727	-0.003	0.00232198	0.2	0.0029	0.00107141	0.0057
chr3:10557344:T:C	99	3:10599028:C:T	rs4383496	3	10557344	6.46e-21	22	C	T	2354912	-9.382	0.00900	0.00100	0.955	0.986	0.466	376890	0.996	0.479	1978022	0.477	rs4383496	1	1	rs4383496	1	<0.05	0	-0.00575924	0.00334607	0.08521577537904482	0.00883015	0.00542862	0.10382381907332004	0.00539225	0.0164934	0.7437174987191411	0.0112739	0.00612796	0.06580516766484328	-0.0124138	0.00438011	0.004595259060229689	-5.65428e-4	3.59484e-4	0.11574440320922369	0.0111738	0.00456112	0.014293875662384808	-0.00180868	0.0028856	0.5307927716513089	-0.0123	0.0185	0.505	0.0084	0.0035	0.01601	0.0109	0.0035	0.001765	9e-4	0.0154	0.9525	0.0061	0.0044	0.1658	-0.0263	0.0349	0.4502	0.0161	0.0094	0.08482	4e-4	9e-4	0.6317	-0.0012	0.0173	0.9446	-0.0167	0.0529	0.7527	0.0236	0.0449	0.5997	0.0051	0.0086	0.5515	-0.0303	0.0427	0.4789	5e-4	6e-4	0.4479	-0.004	0.005	0.4152	-0.0182	0.0138	0.1883	-0.0059	0.0059	0.3142	0.03	0.0408	0.4617	0.0096	0.0086	0.2635	0.0464	0.0316	0.1425	0.0543	0.0605	0.3696	0.0025	0.007	0.7211	-0.0031	0.0049	0.5302	-0.0063	0.00270278	0.027	0.0028	0.00122038	0.021	-4e-4	0.00103607	0.74	-5e-4	0.00103304	0.62	-0.0017	0.001741	0.3172	0.0113643	0.005157	0.02726	-0.0039	0.002268	0.08438	-0.0064	0.00227767	0.0046	0.001	0.00105112	0.36
chr3:10563364:G:A	99	3:10605048:A:G	rs6803184	3	10563364	9.07e-16	10	A	G	2359389	8.039	0.00800	0.00100	1.043	0.991	0.332	381367	0.991	0.325	1978022	0.326	rs4383496	0	0.435173	rs4383496	0	0.435173	0	-0.00566053	0.00354712	0.11053072024499414	0.00192979	0.00575493	0.7373777010131523	0.00599914	0.0174843	0.7315112338636637	0.0102394	0.00649683	0.11501089947912697	-0.0102264	0.00464331	0.027637579191703652	-4.46287e-4	3.81085e-4	0.24156054456804954	0.0104531	0.0048352	0.03062739079365338	-0.00333738	0.00305878	0.27523648315819044	-0.006	0.0196	0.7611	0.005	0.0037	0.1768	0.0048	0.0037	0.1954	-0.0054	0.0164	0.7407	0.0069	0.0046	0.1399	0.0138	0.0369	0.7091	0.0104	0.0099	0.2952	3e-4	0.001	0.7577	0.0043	0.0185	0.8147	-0.0722	0.0557	0.1946	0.0492	0.0479	0.3049	0.0065	0.0091	0.4771	0.0185	0.0451	0.6809	3e-4	6e-4	0.5937	-0.0026	0.0053	0.6186	-0.0069	0.0148	0.6422	-0.0073	0.0063	0.2493	0.1026	0.0437	0.01888	-0.0029	0.0092	0.7532	-0.0267	0.034	0.432	0.071	0.0643	0.2697	0.0014	0.0075	0.8564	-0.0011	0.0053	0.8317	-0.0017	0.00285364	0.57	0.0015	0.00128813	0.23	-0.0012	0.00109358	0.27	-0.0013	0.00109038	0.23	-6.774e-4	0.001837	0.7123	0.00895974	0.005435	0.08882	-0.001256	0.002393	0.5998	-0.0055	0.00240404	0.022	7e-4	0.00110967	0.54
chr3:10575794:T:C	99	3:10617478:C:T	rs12632101	3	10575794	2.07e-8	2	C	T	2356554	-5.606	0.00600	0.00100	0.968	0.982	0.255	378532	0.981	0.24	1978022	0.242	rs4383496	0	0.298335	rs4383496	0	0.298335	0	-0.00270497	0.00384596	0.48185126114892635	0.00993964	0.0062399	0.11117906055494191	0.0169542	0.0189566	0.3711248200289635	0.0217632	0.00704472	0.0020063652625261458	-0.014736	0.00503433	0.003421369661353676	-8.33654e-4	4.13176e-4	0.04362545805894844	0.0120147	0.00524237	0.021914420966432615	9.15767e-4	0.00331686	0.782475953515564	0.0073	0.0213	0.7314	0.0044	0.0041	0.287	0.0043	0.0042	0.3126	-0.0097	0.0177	0.5846	0.0026	0.005	0.5942	0.0277	0.0399	0.488	0.0069	0.0107	0.5185	-6e-4	0.0011	0.5596	-0.0026	0.0206	0.8977	-0.0746	0.0599	0.2133	0.0505	0.0489	0.3022	-6e-4	0.0099	0.9544	-0.0077	0.0486	0.8747	-2e-4	7e-4	0.8004	-0.0065	0.0053	0.2199	-0.0023	0.015	0.8774	-0.0041	0.0063	0.522	0.0722	0.0437	0.09835	-0.0051	0.0093	0.5792	-0.0244	0.0343	0.4767	-0.0074	0.071	0.9172	-0.0019	0.0075	0.8011	-0.0049	0.0054	0.3561	-0.0026	0.00308761	0.43	0.0018	0.00139362	0.2	-0.001	0.00118318	0.4	-0.0012	0.00117972	0.32	-4.242e-4	0.001994	0.8315	0.00895974	0.0059	0.1243	-0.002525	0.002599	0.3313	-0.0026	0.00260106	0.32	5e-4	0.00119985	0.68
chr3:10582221:C:G	99	3:10623905:C:G	rs13066711	3	10582221	1.04e-14	6	G	C	2357286	-7.734	0.00700	0.00100	0.963	0.986	0.461	379264	0.966	0.452	1978022	0.453	rs4383496	0	0.513933	rs4383496	0	0.513933	0	-0.00587824	0.00335202	0.07949137330760667	0.00119393	0.00543663	0.8261758577313725	-0.0108484	0.0165228	0.511455672871196	-1.306e-4	0.00613742	0.9830228206584796	-0.0102731	0.00438806	0.01922471897291936	-7.51951e-4	3.60136e-4	0.03680103220077618	0.00124748	0.0045694	0.7848469953657149	-0.00283601	0.00289097	0.3265976082702129	-0.0138	0.0193	0.4744	0.0057	0.0036	0.1102	0.0032	0.0038	0.4079	-0.0082	0.0157	0.6005	0.0018	0.0045	0.6849	-0.0103	0.0361	0.7763	0.0111	0.0093	0.237	0.0013	9e-4	0.1557	0.0053	0.0175	0.7617	-0.0162	0.0528	0.7593	0.0051	0.0449	0.9094	0.0127	0.0086	0.1423	0.0196	0.0427	0.646	8e-4	6e-4	0.216	-0.0058	0.0049	0.2429	-0.0088	0.0138	0.5237	-0.0055	0.0059	0.3482	-0.0264	0.0407	0.5162	0.0054	0.0086	0.524	-0.0261	0.0316	0.4092	0.027	0.0609	0.6573	0.0027	0.0069	0.7008	-0.0072	0.0049	0.1409	-0.004	0.0027012	0.17	0.0023	0.00121943	0.046	-8e-4	0.00103521	0.44	-9e-4	0.00103218	0.38	8.906e-5	0.001737	0.9591	0.00995033	0.005142	0.05382	-0.002363	0.002262	0.2963	-0.0059	0.00227584	0.0097	0.0015	0.0010502	0.15
chr3:11197065:T:C	100	3:11238751:C:T	rs347621	3	11197065	6.82e-9	45	C	T	2362319	-5.795	0.00700	0.00100	0.964	0.994	0.174	384297	0.92	0.178	1978022	0.177	rs9653970	0	0.506764	rs9653970	0	0.506764	0	0.00610081	0.00444155	0.16957311574899164	-0.00130828	0.00720705	0.8559529637072626	0.0122267	0.0218943	0.5765420659532761	-0.00109463	0.00813768	0.8929965889858047	0.00990467	0.00581449	0.08848507024598379	1.05767e-4	4.77205e-4	0.8245955751301406	-0.00984106	0.00605477	0.10409023763042796	-0.00226722	0.00383201	0.5540832224594322	0.0105	0.0249	0.673	7e-4	0.005	0.8908	1e-4	0.0052	0.9802	-0.0447	0.0204	0.02812	0.004	0.006	0.5111	-3e-4	0.047	0.9944	0.0086	0.0127	0.4962	-3e-4	0.0012	0.7888	-0.0178	0.0228	0.4353	0.0608	0.0699	0.3848	0.0848	0.0653	0.1939	0.0013	0.0114	0.9067	-0.0207	0.0566	0.7145	-6e-4	8e-4	0.4299	0.0057	0.0073	0.4349	-0.0065	0.0201	0.7445	-0.0043	0.0087	0.6186	0.0739	0.0609	0.2252	0.0081	0.0125	0.5172	0.1392	0.0471	0.003133	0.007	0.0795	0.9303	0.0093	0.0103	0.3644	-0.0014	0.0072	0.8417	0.002	0.00354949	0.51	0.0048	0.00160381	0.0033	3e-4	0.00136175	0.88	4e-4	0.00135776	0.8	-0.0034	0.002273	0.1369	0.0125788	0.006744	0.06119	4e-4	0.002963	0.9053	-0.008	0.00299247	0.0086	-0.0042	0.00138176	0.0032
chr3:11207842:C:T	100	3:11249528:C:T	rs347594	3	11207842	2.91e-8	55	T	C	2352239	5.547	0.00500	0.00100	1.029	0.982	0.358	374217	0.942	0.371	1978022	0.369	rs9653970	0	0.271891	rs9653970	0	0.271891	0	0.00313894	0.00352938	0.3738023264595399	0.00234242	0.0057251	0.6824298265154147	-0.0285072	0.0173992	0.1013339565818795	0.0113252	0.00646279	0.07971131981644179	0.00874489	0.00462079	0.05842248153695038	5.6703e-4	3.79236e-4	0.1348652308166782	-0.00838238	0.00481174	0.08149669559878257	-0.00336411	0.00304399	0.269087795037144	0.0292	0.0195	0.1342	0.0028	0.0037	0.4435	0.0049	0.0039	0.2112	-0.0412	0.016	0.0102	0.0032	0.0046	0.4888	0.0444	0.0365	0.2236	0.0014	0.0098	0.8853	-3e-4	0.001	0.7553	0.0265	0.0183	0.1477	-0.0063	0.0554	0.9095	0.0444	0.0471	0.3453	0.0018	0.0091	0.8446	-0.0251	0.045	0.5769	-5e-4	6e-4	0.4786	0.0107	0.0052	0.04017	0.0098	0.0145	0.4989	0.0055	0.0062	0.3763	0.0142	0.0427	0.74	0.0182	0.009	0.04299	0.0472	0.0331	0.1542	-0.0034	0.0636	0.9571	0.0107	0.0073	0.1438	0.0065	0.0052	0.2081	-6e-4	0.00282648	0.88	0.0016	0.00127633	0.21	1e-4	0.00108357	1	2e-4	0.00108041	0.86	-0.0023	0.001824	0.2007	0.0118702	0.005409	0.02797	7e-4	0.002378	0.7715	-0.0023	0.00238202	0.33	-0.0041	0.00109946	1.8e-4
chr3:11371280:A:G	100	3:11412754:A:G	rs9653970	3	11371280	4.77e-11	192	G	A	2349191	-6.578	0.00700	0.00100	0.961	0.973	0.206	371169	0.949	0.211	1978022	0.21	rs9653970	1	1	rs9653970	1	<0.05	0	0.00586258	0.00419953	0.1627121561166576	-0.00760124	0.00681404	0.26462446926469874	-0.00814569	0.0207006	0.693949712222282	-0.00117112	0.00769322	0.8790075391798247	0.00198631	0.00549749	0.7178670173825132	-5.02192e-4	4.51188e-4	0.26568987225681173	-0.0110128	0.00572467	0.054387613172040807	-0.00262413	0.00362222	0.4687874752761821	0.0076	0.0233	0.7454	-0.0036	0.0045	0.4295	-0.0038	0.0048	0.4287	-0.0415	0.019	0.0284	0.007	0.0056	0.21	-0.0118	0.0437	0.788	0.0159	0.0118	0.1797	-8e-4	0.0012	0.4825	-0.0092	0.0214	0.6666	0.0233	0.0657	0.7232	0.1033	0.0609	0.08963	-0.0066	0.0107	0.5365	-0.0718	0.0535	0.1791	-2e-4	8e-4	0.8071	0.0094	0.0068	0.1706	-0.0235	0.0187	0.209	0.0026	0.0081	0.7475	0.0528	0.0569	0.3535	0.0163	0.0117	0.1643	0.0986	0.0427	0.02109	0.029	0.0744	0.6965	0.0076	0.0096	0.4284	0.003	0.0067	0.6545	-3e-4	0.00334884	0.96	0.0045	0.00151289	0.0039	-8e-4	0.0012845	0.5	-6e-4	0.00128074	0.58	-0.0028	0.00217	0.1951	0.0149106	0.006438	0.02087	-0.0012	0.002826	0.6691	-0.0036	0.00282329	0.19	-0.0035	0.00130286	0.0085
chr3:11429168:T:A	100	3:11470642:A:T	rs6802055	3	11429168	3.89e-10	86	A	T	2359528	6.258	0.00900	0.00100	1.049	0.979	0.119	381506	0.911	0.118	1978022	0.118	rs9653970	0	0.532829	rs9653970	0	0.532829	0	0.00152632	0.0051947	0.768893164463419	-0.00825453	0.00842776	0.32735953866630974	-0.0148167	0.0256052	0.5628193237279475	0.00246412	0.00951546	0.7956667320959381	0.0064783	0.00680006	0.34075089091586497	5.85207e-6	5.58093e-4	0.9916336827596742	-0.00988902	0.00708108	0.1625511326538076	-4.7743e-4	0.00448046	0.9151392869019732	0.0198	0.0297	0.5042	0.002	0.0057	0.7237	0.0014	0.0061	0.8155	-0.0312	0.0243	0.1985	0.0073	0.0072	0.306	-0.049	0.056	0.3824	0.0211	0.015	0.1603	-2e-4	0.0014	0.8909	-0.0186	0.0269	0.4898	0.0512	0.0808	0.5262	0.2705	0.0793	6.499e-4	-0.0012	0.0133	0.9284	-0.0836	0.0657	0.2028	-3e-4	9e-4	0.7737	0.0086	0.0084	0.3071	-0.0128	0.023	0.5779	0.0069	0.01	0.4874	0.0915	0.0702	0.1922	0.0111	0.0144	0.4403	0.1281	0.0525	0.01471	0.1008	0.0934	0.2803	0.0031	0.0118	0.7951	0.0048	0.0082	0.5606	-8e-4	0.00414346	0.88	0.0067	0.00187096	3.7e-4	7e-4	0.00158852	0.68	8e-4	0.00158387	0.6	-0.0044	0.002673	0.09773	0.0156214	0.007932	0.04819	-0.0028	0.003483	0.4175	-0.0015	0.00349095	0.67	-0.0032	0.00161038	0.057999999999999996
chr3:11560019:C:G	100	3:11601493:C:G	rs62245958	3	11560019	1.53e-8	59	G	C	2363059	5.658	-0.00700	0.00100	1.036	0.995	0.188	385037	0.962	0.188	1978022	0.188	rs9653970	0	0.543515	rs9653970	0	0.543515	0	-0.00304921	0.00430221	0.4784780285444049	0.014424	0.00698032	0.038792699297709544	0.0315707	0.0212097	0.13661833871785703	0.00937158	0.00788065	0.23436567197891692	-0.00624557	0.00563268	0.26751245071143614	1.7256e-4	4.62284e-4	0.7089424797402386	0.0171329	0.00586545	0.0034893135745919374	0.00323932	0.00371061	0.3826696331162303	-0.0138	0.0236	0.5597	0.0028	0.0047	0.5457	5e-4	0.0048	0.9236	0.0417	0.0196	0.03317	-0.0095	0.0056	0.09244	0.0341	0.0444	0.4428	-0.012	0.0121	0.3193	-4e-4	0.0012	0.7539	0.0356	0.0222	0.1084	-0.0217	0.0672	0.7464	-0.139	0.0629	0.02702	-0.0018	0.011	0.8678	0.1035	0.0544	0.05701	0	8e-4	0.9918	-0.011	0.007	0.1195	0.013	0.0193	0.4999	-0.0042	0.0083	0.6181	-0.1126	0.0586	0.05453	-0.0155	0.012	0.1973	-0.086	0.0441	0.05113	-0.0574	0.0769	0.4558	-0.0088	0.0099	0.371	-0.0033	0.0069	0.6329	-6e-4	0.00343709	0.92	-0.0058	0.00155256	2.2e-4	-0.0016	0.00131797	0.25	-0.0017	0.00131411	0.21	0.002832	0.002201	0.1982	-0.0128826	0.006531	0.04899	-5.754e-4	0.002869	0.841	0.0045	0.00289707	0.11	0.0023	0.00133692	0.11
chr3:18678552:A:C	101	3:18720044:A:C	rs9838564	3	18678552	1.8e-14	91	C	A	2364291	-7.664	0.00800	0.00100	0.959	0.998	0.271	386269	0.994	0.276	1978022	0.275	rs9838564	1	1	rs9838564	1	<0.05	0	0.0127089	0.0037557	7.146608638768426e-4	-0.00916433	0.00609353	0.13259556554505358	-0.0443008	0.0185122	0.016708212880327956	-0.013436	0.00687808	0.05076682463631945	0.012807	0.00491616	0.009185017751808026	2.18783e-4	4.03478e-4	0.5876517042655163	-0.0145851	0.00511932	0.004385306977749856	0.0061753	0.00323937	0.05660698185648498	0.0178	0.0204	0.3829	0.0182	0.0038	1.76e-6	0.0124	0.0041	0.002343	0.0027	0.017	0.873	0.0175	0.0048	2.476e-4	-0.0584	0.0381	0.1258	0.0312	0.0099	0.001676	0.002	0.001	0.05281	0.0165	0.0194	0.3948	0.0614	0.0596	0.3024	-0.0167	0.0477	0.7263	0.0117	0.0097	0.2278	-0.0548	0.0483	0.2565	4e-4	7e-4	0.5273	0.0177	0.0052	7.005e-4	0.0456	0.0147	0.001974	0.0414	0.0062	3.125e-11	-0.0206	0.0429	0.6314	0.0243	0.0091	0.007475	-0.041	0.0331	0.215	0.1743	0.0685	0.01092	0.0222	0.0074	0.002609	0.0163	0.0053	0.001932	0.0036	0.00302539	0.24	0.0028	0.00136685	0.034	8e-4	0.00116033	0.49	3e-4	0.00115697	0.76	-0.0074	0.001934	1.204e-4	0.0150121	0.005735	0.008659	0.0031	0.002521	0.2226	0.0044	0.00255133	0.083	0.0013	0.00117819	0.26
chr3:18704008:A:G	101	3:18745500:A:G	rs13095117	3	18704008	3.19e-8	4	G	A	2363294	-5.531	0.00500	0.00100	0.973	0.997	0.391	385272	0.982	0.392	1978022	0.391	rs9838564	0	0.576264	rs9838564	0	0.576264	0	0.00790877	0.00342779	0.021040691075770956	-0.0100487	0.00556119	0.07077176064066908	-0.0165328	0.016897	0.3278521227908533	-0.00722999	0.00627728	0.249414673387706	0.00834633	0.00448721	0.06288108112592845	-2.46838e-4	3.68273e-4	0.5026943453337687	-0.0120604	0.00467264	0.009849405098130698	0.0020737	0.00295631	0.48302432246647053	0.0192	0.0188	0.3071	0.0116	0.0035	0.001022	0.0022	0.0038	0.5619	-0.0021	0.0156	0.893	0.0126	0.0043	0.003096	-0.0451	0.0351	0.1986	0.026	0.0094	0.005888	9e-4	9e-4	0.3498	0.012	0.0178	0.5025	-0.014	0.0542	0.7965	0.0185	0.045	0.681	0.0069	0.0088	0.4322	-0.0683	0.0437	0.1182	2e-4	6e-4	0.7997	0.0073	0.0049	0.138	0.0178	0.0138	0.1976	0.0213	0.0059	2.777e-4	-0.0067	0.0407	0.8698	0.0166	0.0086	0.05311	-0.0098	0.0315	0.7552	0.1234	0.062	0.04662	0.0148	0.007	0.03273	0.0054	0.0049	0.2726	0.0023	0.00275395	0.39	0.0015	0.00124357	0.21	-4e-4	0.00105571	0.75	-6e-4	0.00105263	0.56	-0.0045	0.001764	0.01011	0.0115666	0.005227	0.02714	0.001	0.002299	0.6733	0.0029	0.00232109	0.21	7e-4	0.00107119	0.52
chr3:20101174:T:C	102	3:20142666:C:T	rs11714203	3	20101174	6.69e-9	44	C	T	2361620	5.799	-0.00900	0.00200	1.05	0.987	0.096	383598	0.996	0.094	1978022	0.094	rs11714203	1	1	rs4858241	0	<0.05	0	-0.00481938	0.00561735	0.3909227993151946	0.0110505	0.00911744	0.22550542801536155	-0.00690972	0.0276917	0.8029564665289104	0.00500324	0.0102936	0.6269284809488419	0.0160636	0.00735428	0.028944096669168782	0.0014128	6.03579e-4	0.019247308174956474	0.0169398	0.00765819	0.02696807827146427	-0.0159241	0.00484458	0.0010126281589780293	-0.0014	0.0316	0.9634	-0.0076	0.0061	0.2136	-0.0134	0.0064	0.03513	-0.003	0.0261	0.9096	-0.017	0.0074	0.02259	0.0182	0.0591	0.7575	0.0074	0.0158	0.6385	-0.0031	0.0015	0.04192	0.0327	0.0296	0.2693	0.0616	0.0893	0.4908	0.0643	0.0732	0.3792	0.0019	0.0145	0.8933	0.1116	0.0715	0.1185	-0.0023	0.001	0.02441	-0.0362	0.0081	9.104e-6	-0.0441	0.0229	0.05362	-0.0081	0.0096	0.4019	-0.0193	0.0655	0.7685	-0.0011	0.0141	0.939	-0.0447	0.053	0.3989	0.0614	0.1024	0.5488	-0.0362	0.0115	0.0016	-0.0375	0.0082	4.222e-6	0.0053	0.00453385	0.22	0.0012	0.00204641	0.52	-8e-4	0.00173707	0.63	-8e-4	0.00173199	0.65	0.008917	0.002924	0.002292	-0.0262413	0.008701	0.002601	0.006219	0.00381	0.1026	0.0021	0.00381901	0.6	-9e-4	0.0017612	0.65
chr3:20553217:G:A	102	3:20594709:A:G	rs62242072	3	20553217	3.45e-8	16	A	G	2357431	-5.517	-0.00500	0.00100	0.973	0.988	0.406	379409	0.991	0.403	1978022	0.403	rs4858241	0	0.308749	rs4858241	0	0.308749	0	0.00325054	0.00341269	0.3408497658564059	-0.00445543	0.00553673	0.4209902133285341	-0.00442123	0.0168234	0.7927039093618491	-0.00327881	0.00625103	0.5999140040800909	0.00278575	0.00446785	0.5329482003136684	-2.5579e-4	3.66684e-4	0.4854416105855908	-0.00260462	0.00465248	0.5755923324466592	-2.11068e-4	0.00294367	0.9428389162689739	-0.0086	0.0192	0.6546	-0.0051	0.0037	0.1693	-0.0144	0.0034	2.549e-5	0.0096	0.0158	0.5455	0.0088	0.0045	0.05201	0.0133	0.0359	0.7113	0.0037	0.0097	0.7027	-3e-4	9e-4	0.7179	-0.008	0.0178	0.6543	-0.0422	0.0537	0.4322	0.0223	0.0458	0.6267	-0.0166	0.0088	0.05864	0.0084	0.0436	0.8466	-2e-4	6e-4	0.7632	0.0234	0.005	3.481e-6	0.0287	0.0141	0.04113	0.0222	0.006	2.092e-4	0.0139	0.0416	0.7377	0.0258	0.0087	0.003119	0.0485	0.0322	0.1317	0.0788	0.062	0.2039	0.0238	0.0071	7.824e-4	0.0166	0.005	9.259e-4	0.001	0.00274665	0.67	0.0013	0.00124005	0.32	0.0012	0.00105275	0.23	0.0017	0.00104971	0.098	-0.001017	0.001766	0.5646	-0.0203048	0.005237	1.022e-4	-3.742e-4	0.002301	0.8708	-7e-4	0.0023145	0.73	-0.0019	0.00106771	0.08
chr3:20573781:G:A	102	3:20615273:A:G	rs1395103	3	20573781	4.44e-8	26	A	G	2365010	5.472	0.00600	0.00100	1.03	1	0.307	386988	0.995	0.294	1978022	0.296	rs4858241	0	0.168289	rs4858241	0	0.168289	0	0.00118965	0.00362025	0.7424496382842894	-8.01841e-4	0.00587373	0.8914157435136126	0.0175989	0.0178448	0.32402461256009357	0.00682826	0.006631	0.30312866022003376	-0.00320274	0.00473916	0.49916600423511476	3.60903e-5	3.88951e-4	0.9260712464101948	-0.00289305	0.004935	0.5577197191509706	0.00853506	0.0031225100000000002	0.006268447602812839	0.022	0.0206	0.2856	0.0011	0.004	0.7917	0.0052	0.0038	0.1726	-0.0093	0.017	0.583	-0.0078	0.0048	0.1047	-0.0706	0.0385	0.06671	0.0151	0.0103	0.1432	0.0015	0.001	0.1221	-0.0135	0.0189	0.4728	0.026	0.0567	0.6463	0.0311	0.0478	0.5146	0.0166	0.0093	0.07471	-0.0043	0.0462	0.9257	8e-4	7e-4	0.2426	-0.0158	0.0053	0.002718	-0.0085	0.0147	0.5623	-0.0074	0.0063	0.2378	-0.0369	0.0432	0.3937	-0.0034	0.0091	0.7081	-0.056	0.0338	0.09722	-0.0815	0.0656	0.2142	-0.0087	0.0074	0.2427	-0.0106	0.0053	0.04463	-0.0015	0.00291229	0.52	0.001	0.00131498	0.44	2e-4	0.00111636	0.81	-1e-4	0.00111311	0.97	-0.002325	0.001864	0.2123	0.0246926	0.005509	7.489e-6	-7.961e-5	0.002428	0.9738	5e-4	0.00245422	0.84	3e-4	0.00113188	0.78
chr3:20627579:T:G	102	3:20669071:G:T	rs4858241	3	20627579	5.86e-10	19	G	T	2359339	6.194	-0.00600	0.00100	1.032	0.992	0.374	381317	0.983	0.365	1978022	0.366	rs4858241	1	1	rs4858241	1	<0.05	0	-0.0030278	0.00345351	0.3806326161988084	-0.00583639	0.00560267	0.29754317984075485	-0.0107477	0.0170216	0.5277691493248011	0.0018517	0.00632516	0.769711543855546	0.00120295	0.00452051	0.7901544676272815	-2.52359e-4	3.71006e-4	0.4963774001094984	6.54309e-4	0.00470732	0.8894515576284714	-0.00440254	0.00297848	0.13937696393547905	-0.0045	0.0198	0.8197	-0.0066	0.0038	0.08548	-0.0147	0.0037	6.579e-5	-0.0104	0.0163	0.5231	0.0022	0.0047	0.6414	0.045	0.0373	0.2271	8e-4	0.01	0.9339	-2e-4	0.001	0.8657	-0.0066	0.0181	0.7167	-0.0838	0.0546	0.125	-0.0433	0.0477	0.3634	-0.012	0.0089	0.1796	0.0469	0.044	0.2866	-1e-4	6e-4	0.9052	0.0136	0.0053	0.009963	0.0384	0.0146	0.008661	0.0228	0.0062	2.683e-4	0.0112	0.0437	0.7973	0.0105	0.0091	0.2501	0.0332	0.0335	0.3216	0.016	0.0631	0.7995	0.0142	0.0074	0.05495	0.0105	0.0052	0.04472	0.0064	0.00278254	0.02	4e-4	0.00125618	0.78	3e-4	0.00106635	0.75	8e-4	0.00106326	0.49	0.003575	0.00179	0.0458	-0.0129839	0.005304	0.01441	0.004342	0.002331	0.06246	-0.0033	0.00234435	0.14	-0.0024	0.00108167	0.031
chr3:20677400:G:C	102	3:20718892:C:G	rs11714701	3	20677400	1.04e-9	24	C	G	2354255	6.104	0.00700	0.00100	1.037	0.975	0.222	376233	0.984	0.223	1978022	0.223	rs4858241	0	0.163181	rs4858241	0	0.163181	0	0.00145182	0.00403115	0.7187353408100858	0.00500222	0.00653796	0.44420966133495027	0.0182818	0.0198693	0.35751889552639893	0.0128766	0.00738255	0.0811241202256702	0.00744929	0.00527683	0.15803853675924617	7.88641e-4	4.33079e-4	0.06860566842159332	0.00613914	0.00549489	0.2638894330059889	0.00476848	0.00347629	0.17015276076107644	0.0187	0.0226	0.4086	-0.003	0.0044	0.4907	0.003	0.0042	0.4815	-0.0139	0.0186	0.455	-0.0027	0.0053	0.6112	-0.0072	0.0424	0.8651	0.0014	0.0114	0.9018	-6e-4	0.0011	0.6012	-0.005	0.0207	0.8079	0.0148	0.0636	0.8167	0.0091	0.0525	0.8621	-0.0014	0.0104	0.8934	0.0271	0.0517	0.5997	1e-4	7e-4	0.894	-0.0213	0.0058	2.139e-4	0.0013	0.0161	0.9376	-0.0161	0.0068	0.01832	0.0153	0.0474	0.7469	-0.0096	0.01	0.3376	0.011	0.0366	0.7631	-0.0559	0.0721	0.4381	-0.0108	0.0081	0.1819	-0.0171	0.0058	0.003025	-0.0044	0.00324979	0.17	0.0017	0.00146734	0.25	-1e-4	0.00124574	0.93	-5e-4	0.00124211	0.72	-7.189e-4	0.0021	0.732	0.0139029	0.00621	0.0271	-0.003365	0.002733	0.2183	0.0016	0.00273803	0.53	-3e-4	0.00126373	0.8
chr3:20689664:A:G	102	3:20731156:A:G	rs6790689	3	20689664	5.19e-9	1	G	A	2352754	-5.841	0.00600	0.00100	0.97	0.978	0.322	374732	0.989	0.323	1978022	0.322	rs4858241	0	0.258382	rs4858241	0	0.258382	0	0.00499259	0.00360265	0.16580438038908057	0.00787086	0.00584435	0.17806189869580735	0.0201074	0.0177586	0.2575235793329716	0.0109427	0.00659867	0.09725232662363473	0.00127039	0.00471627	0.7876494970027318	3.97648e-4	3.87073e-4	0.3042692051674995	0.00202184	0.00491117	0.6805718786406342	0.00579348	0.00310672	0.062205673994767556	8e-4	0.0202	0.9677	0.003	0.0039	0.4365	0.01	0.0038	0.007687	-0.016	0.0166	0.3331	-0	0.0047	0.9987	-0.0056	0.0377	0.8813	8e-4	0.0101	0.9337	-0.0013	0.001	0.1936	-0.0095	0.0185	0.6097	0.0689	0.0566	0.2236	0.0242	0.0473	0.6085	-0.0106	0.0092	0.2492	0.0482	0.0459	0.2944	-4e-4	7e-4	0.4975	-0.0149	0.0052	0.004431	-0.0214	0.0146	0.1416	-0.0179	0.0062	0.003855	0.0095	0.0429	0.8247	-0.0129	0.009	0.1517	-0.0093	0.0333	0.7802	-0.073	0.0647	0.2596	-0.0151	0.0073	0.03968	-0.0106	0.0052	0.04223	-0.0045	0.00289551	0.1	0.0014	0.00130716	0.27	-2e-4	0.00110979	0.86	-7e-4	0.00110659	0.55	-4.381e-4	0.001869	0.8147	0.0109399	0.005533	0.04769	-0.002688	0.002433	0.2693	0.0015	0.00243971	0.51	-5e-4	0.00112584	0.66
chr3:20698841:C:G	102	3:20740333:C:G	rs2366311	3	20698841	5.4e-9	66	G	C	2363459	5.834	-0.00600	0.00100	1.033	0.993	0.276	385437	0.987	0.268	1978022	0.269	rs4858241	0	0.503599	rs4858241	0	0.503599	0	-0.00192096	0.00373649	0.607176563762062	-0.00864875	0.00606347	0.15376128507559944	-0.0329821	0.0184166	0.07331114457334806	-0.00182152	0.00684557	0.7901708423780349	5.28454e-4	0.00489099	0.9139587604784176	-4.23836e-4	4.01412e-4	0.29103150154127533	-0.00329438	0.00509311	0.5177415266896691	-0.00318888	0.00322319	0.3224890701171695	-0.0208	0.0207	0.3167	-0.0058	0.004	0.1438	-0.0164	0.0039	3.302e-5	-0.0037	0.0173	0.8298	0.0062	0.0049	0.2025	0.0048	0.0389	0.9024	-0.0073	0.0104	0.4815	-8e-4	0.001	0.4541	-0.0199	0.0199	0.3165	-0.0526	0.0589	0.3717	0.0026	0.0488	0.9573	-0.0222	0.0097	0.02211	0.0278	0.0475	0.559	-5e-4	7e-4	0.453	0.0146	0.0054	0.006554	0.0167	0.015	0.2666	0.0198	0.0064	0.001829	0.0212	0.0442	0.6305	0.0116	0.0093	0.2117	0.0523	0.0345	0.1297	-0.0509	0.0691	0.4614	0.0142	0.0075	0.06039	0.0084	0.0054	0.1157	0.004	0.00301262	0.15	0.0011	0.00136038	0.44	7e-4	0.00115481	0.55	0.0012	0.00115147	0.3	0.001467	0.001929	0.447	-0.012275	0.005721	0.03199	0.002485	0.002512	0.3226	-0.0022	0.00253811	0.4	-0.003	0.00117097	0.013000000000000001
chr3:25107377:C:G	103	3:25148868:C:G	rs1603985	3	25107377	2.02e-10	25	G	C	2362656	-6.36	0.00600	0.00100	0.969	0.996	0.466	384634	0.99	0.483	1978022	0.481	rs1603985	1	1	rs1603985	1	<0.05	0	-0.005704	0.00335037	0.08866250554140798	0.00519294	0.00543433	0.33928370343646597	-0.0196547	0.0165145	0.2339898397553765	0.00565199	0.00613521	0.3569266698469531	-0.00521118	0.00438578	0.23475508054727307	2.66989e-4	3.59949e-4	0.458243169333457	0.00346939	0.00456702	0.4474566841520751	0.00388806	0.00288912	0.17837993445137548	-0.01	0.0185	0.5901	0.0059	0.0036	0.1027	0.0102	0.0035	0.00304	0.0077	0.0153	0.6131	0.001	0.0043	0.8088	8e-4	0.0345	0.982	0.0014	0.0092	0.8762	4e-4	9e-4	0.6647	0.0247	0.0174	0.157	-0.0529	0.053	0.3178	0.0065	0.0445	0.8844	0.0084	0.0086	0.3332	-0.0801	0.0427	0.061	8e-4	6e-4	0.1748	7e-4	0.0049	0.894	1e-4	0.0137	0.9913	-0.008	0.0058	0.1708	-0.0016	0.0405	0.9681	0.0125	0.0085	0.1423	0.0301	0.0314	0.3381	-0.0537	0.0608	0.3764	0.0014	0.0069	0.841	-8e-4	0.0049	0.8685	-0.0049	0.00269434	0.045	-0.0049	0.00121663	7.4e-5	5e-4	0.00103287	0.64	2e-4	0.00102986	0.81	-0.00337	0.001726	0.05094	0.0158733	0.005111	0.00158	-0.003989	0.002249	0.07616	-1e-4	0.00227054	0.98	-1e-4	0.00104802	0.97
chr3:34520578:A:T	104	3:34562070:A:T	rs2122231	3	34520578	1.62e-8	25	T	A	2360908	-5.648	0.00500	0.00100	0.972	0.994	0.381	382886	0.983	0.391	1978022	0.39	rs2122231	1	1	rs2122231	1	<0.05	0	0.00578003	0.00344088	0.09299294465066817	0.0018819	0.00558239	0.7360325147108588	-0.03237	0.01696	0.05631317317928945	-0.00127121	0.00630189	0.8401363971206328	9.02776e-4	0.00450418	0.8411437067893526	-3.27057e-4	3.69666e-4	0.3762989443726757	-5.59249e-4	0.00469031	0.9050892360632107	0.00260641	0.00296805	0.3798603814349322	0.0249	0.019	0.1912	0.0021	0.0038	0.5742	-5e-4	0.0038	0.886	0.0093	0.0157	0.5558	0.0088	0.0045	0.05389	0.0862	0.0357	0.01561	0.0271	0.0096	0.004849	2e-4	0.001	0.8355	-0.0123	0.0178	0.4903	-0.0227	0.0543	0.6753	-0.0351	0.0479	0.4633	0.0057	0.0089	0.5225	-0.0433	0.044	0.3243	1e-4	6e-4	0.894	0.0068	0.0053	0.2019	0.0116	0.0147	0.4306	-0.0018	0.0063	0.7771	-0.0409	0.044	0.3523	0.0115	0.0092	0.208	-0.012	0.0337	0.7224	0.0112	0.0621	0.8566	0.0155	0.0075	0.0374	0.0041	0.0053	0.437	-0.0032	0.00277106	0.24	-2e-4	0.00125154	0.91	-1e-4	0.00106251	0.87	1e-4	0.0010594	1	-0.0036	0.001778	0.04112	0.00692392	0.005266	0.1877	-0.0039	0.002315	0.09588	-0.002	0.00233538	0.37	5e-4	0.00107789	0.7
chr3:43014355:A:C	105	3:43055847:A:C	rs3953390	3	43014355	3.06e-10	39	C	A	2361668	-6.296	0.00600	0.00100	0.969	0.995	0.426	383646	0.981	0.425	1978022	0.425	rs3953390	1	1	rs9875582	0	<0.05	0	0.00400762	0.00338452	0.2363730722708977	-0.00301146	0.00549141	0.5834209229988689	-0.00875078	0.0166826	0.5998988093890489	5.78696e-4	0.00619888	0.9256216413166236	-0.00204832	0.0044305	0.6438504447108819	-5.17394e-4	3.63619e-4	0.15476473200081545	-0.00691651	0.00461359	0.13383231797363745	0.00119709	0.00291867	0.6816963991837736	-0.0041	0.0184	0.8257	0.0021	0.0035	0.5521	0.0051	0.0037	0.1584	-0.0258	0.0154	0.09318	-0.0032	0.0043	0.4639	-0.064	0.0345	0.06389	0.0015	0.0093	0.8758	0.0018	9e-4	0.04766	0.004	0.0177	0.8219	0.0957	0.0531	0.07137	0.0248	0.045	0.5807	0.0046	0.0087	0.5955	0.1239	0.0422	0.00332	0.0012	6e-4	0.04844	-0.004	0.0049	0.4152	0.0029	0.0138	0.8353	0.0118	0.0059	0.04472	-0.0183	0.0405	0.652	0.0056	0.0085	0.5082	-0.0242	0.0314	0.4414	0.0044	0.0614	0.9428	1e-4	0.0069	0.9891	-0.0028	0.0049	0.5667	0.0031	0.00271488	0.26	-0.001	0.00122575	0.4	3e-4	0.00104062	0.7	5e-4	0.00103757	0.61	6.697e-4	0.00174	0.7003	0.0168571	0.005152	0.001289	0.002641	0.002266	0.2438	-0.0037	0.0022874	0.11	1e-4	0.00105599	0.91
chr3:43025080:A:G	105	3:43066572:A:G	rs62247065	3	43025080	1.53e-8	29	G	A	2364184	-5.658	0.00500	0.00100	0.972	0.998	0.4	386162	0.988	0.405	1978022	0.404	rs3953390	0	0.494911	rs9875582	0	<0.05	0	0.00297738	0.00340881	0.3824256380946817	-0.0101098	0.00553005	0.06752584071857043	-0.01699	0.0168025	0.31193851475578016	-0.00494064	0.00624339	0.42874591973376613	-0.00484939	0.00446234	0.2771532655370626	-4.18582e-4	3.66232e-4	0.25306261997025725	-0.00619745	0.00464675	0.18229636127075857	-4.55413e-4	0.00293969	0.8768851189318773	-0.023	0.0187	0.219	0.0057	0.0037	0.1243	0.0063	0.0038	0.09773	-0.0417	0.0155	0.007113	-0.0039	0.0044	0.3794	-0.0171	0.0349	0.625	0.0032	0.0094	0.7316	0.0022	9e-4	0.01901	-0.0023	0.0177	0.8958	0.0345	0.0535	0.5198	-0.0578	0.0461	0.2104	0.0094	0.0088	0.2815	0.1199	0.043	0.005288	0.0015	6e-4	0.01656	-0.0033	0.0051	0.5128	0.0073	0.0141	0.6052	0.005	0.006	0.4023	-0.0372	0.0417	0.372	0.0154	0.0088	0.07846	-0.0345	0.0322	0.2835	0.0781	0.0616	0.2045	0.0016	0.0071	0.8195	-1e-4	0.005	0.9861	-5e-4	0.00273692	0.84	-1e-4	0.00123642	0.88	0.0011	0.00104967	0.29	0.0011	0.0010466	0.3	-3e-4	0.001751	0.8785	0.0121738	0.00519	0.01883	0	0.002281	0.9861	-0.0051	0.00230734	0.028	-0.001	0.0010649000000000001	0.35
chr3:43200874:G:A	105	3:43242366:A:G	rs149919789	3	43200874	1.79e-8	22	A	G	2363866	5.631	0.00700	0.00100	1.038	0.997	0.16	385844	0.974	0.158	1978022	0.158	rs9875582	0	0.371479	rs9875582	0	0.371479	0	0.00521432	0.00454908	0.25169813640154237	-0.0101169	0.00738101	0.17048100621040357	-0.0368753	0.0224211	0.1000375391812036	0.0124098	0.00833294	0.1364240694066196	-0.00726135	0.0059545	0.22266502202759808	-0.0010897	4.88696e-4	0.02576024564141616	-0.0171432	0.00620057	0.00569626257060897	-1.66384e-5	0.00392207	0.9966151848966914	0.0344	0.0245	0.1602	0.0017	0.0048	0.7131	0.002	0.005	0.6901	0.0073	0.0206	0.7248	0.0043	0.0058	0.4568	-0.032	0.0462	0.4883	0.0122	0.0124	0.327	0.0035	0.0012	0.005152	-0.0079	0.0239	0.742	0.0184	0.0711	0.7953	-0.0209	0.0562	0.7099	0.0029	0.0117	0.8075	0.0483	0.0581	0.406	0.002	8e-4	0.01342	0.018	0.0063	0.004321	0.0221	0.0178	0.214	0.0185	0.0075	0.01348	0.0031	0.0517	0.952	0.0285	0.0109	0.008907	0.0778	0.0408	0.05673	-0.0679	0.0824	0.4103	0.0244	0.0088	0.005763	0.0245	0.0063	1.055e-4	-9e-4	0.00365394	0.82	-0.0015	0.00164986	0.34	0.001	0.00140071	0.49	9e-4	0.0013966	0.52	-0.004153	0.002348	0.07699	0.0207825	0.006931	0.002171	-6.41e-4	0.003061	0.8341	-0.0017	0.00307891	0.6	0.0016	0.00141995	0.29
chr3:43208465:T:A	105	3:43249957:A:T	rs74743707	3	43208465	2.19e-15	14	A	T	2349646	7.93	0.01100	0.00100	1.058	0.958	0.128	371624	0.921	0.137	1978022	0.136	rs9875582	0	0.512847	rs9875582	0	0.512847	0	3.82998e-4	0.00498848	0.9388013382315195	-0.00688376	0.00809346	0.39502810918029135	-0.0581768	0.0245853	0.017965528600773887	0.0103274	0.00913819	0.25841695216660193	-0.00588883	0.00652928	0.3671039014025287	-7.55349e-4	5.3587e-4	0.15866458495274827	-0.0070744	0.0067991	0.29811237191903517	-0.00281051	0.00430089	0.5134521775029667	0.0171	0.0269	0.5248	0.0032	0.0051	0.5291	3e-4	0.0053	0.9515	-0.0072	0.0223	0.7477	0.0066	0.0062	0.2877	-0.0011	0.0502	0.9819	0.007	0.0134	0.6008	0.0041	0.0014	0.002637	-0.0111	0.0256	0.6639	-0.0198	0.0784	0.8001	0.0124	0.0596	0.835	0.0112	0.0128	0.3825	0.0263	0.0633	0.6777	0.0022	9e-4	0.01592	0.0161	0.0065	0.01348	0.0222	0.0184	0.2282	0.0238	0.0077	0.002024	-0.0183	0.0534	0.732	0.0436	0.0113	1.081e-4	0.0941	0.041	0.02186	-0.0273	0.089	0.7587	0.026	0.0091	0.004408	0.0237	0.0066	3.065e-4	0.0084	0.00400269	0.04	-0.0016	0.00180608	0.35	1e-4	0.00153343	0.94	2e-4	0.00152895	0.9	9.692e-4	0.002622	0.7116	0.0217615	0.007741	0.004251	0.002597	0.003418	0.4474	-0.0062	0.00337061	0.068	0.0028	0.0015557000000000001	0.076
chr3:43208805:C:A	105	3:43250297:A:C	rs9875582	3	43208805	5.39e-17	56	A	C	2348073	-8.378	-0.00900	0.00100	0.951	0.966	0.215	370051	0.959	0.218	1978022	0.218	rs9875582	1	1	rs9875582	1	<0.05	0	-0.00623374	0.00408298	0.1268200733390222	0.0095588	0.00662679	0.14917635798096548	0.0360553	0.0201238	0.0731863351257658	-0.00972051	0.00748087	0.19381259658110292	0.00380203	0.00534441	0.47683376436469666	0.00069565200000000005	4.38625e-4	0.11274336685154612	0.0111185	0.00556527	0.04573408556910435	0.00154257	0.00352039	0.6612535247264234	0.0146	0.0229	0.5249	-0.0089	0.0044	0.04219	-0.0068	0.0045	0.1366	0.0156	0.0188	0.4058	-0.0048	0.0053	0.3613	-0.0105	0.0428	0.8065	-0.0103	0.0116	0.3722	-0.0035	0.0011	0.001655	0.0033	0.0213	0.8777	0.015	0.0637	0.8138	0.008	0.0534	0.8811	-0.0202	0.0105	0.05307	-0.0289	0.0524	0.5809	-0.002	7e-4	0.006958	-0.0126	0.0059	0.03183	-0.004	0.0164	0.8056	-0.019	0.007	0.006372	0.0013	0.0483	0.9793	-0.028	0.0101	0.00577	-0.0398	0.0377	0.2916	-0.0191	0.0737	0.7952	-0.0187	0.0083	0.02334	-0.0204	0.0059	4.879e-4	-0.0025	0.00327859	0.47	0.003	0.00147969	0.035	5e-4	0.00125627	0.68	7e-4	0.0012526	0.58	0.0019	0.002136	0.3794	-0.0227395	0.006308	2.647e-4	-0.001	0.002784	0.7316	0.0069	0.00276164	0.014	-6e-4	0.00127464	0.62
chr3:43260667:A:G	105	3:43302159:A:G	rs1996497	3	43260667	1.37e-13	140	G	A	2362594	-7.399	0.01000	0.00100	0.951	0.994	0.146	384572	0.998	0.152	1978022	0.151	rs9875582	0	0.438247	rs9875582	0	0.438247	0	0.00668514	0.00474043	0.15846888419557795	-0.00490951	0.00769152	0.5232774261976224	-0.0429943	0.0233663	0.06576729806610893	-7.18197e-4	0.00868391	0.934086724909417	-0.00742624	0.00620556	0.2314205918798815	-8.73647e-4	5.09301e-4	0.0862759996476588	-0.00591773	0.006462	0.35978578455420274	0.00427949	0.00408698	0.29505229700202423	0.0151	0.025	0.5452	0.0109	0.0049	0.0255	0.006	0.0049	0.2212	0.001	0.021	0.9603	0.0145	0.0058	0.01336	-0.0013	0.0468	0.9786	0.0147	0.0126	0.2436	0.0049	0.0013	1.439e-4	-0.0117	0.0245	0.6325	-0.0585	0.0742	0.4301	-0.0063	0.0589	0.9143	0.0156	0.0121	0.1959	0.0935	0.0597	0.1174	0.0024	9e-4	0.004765	0.026	0.0064	5.38e-5	0.0223	0.0182	0.2189	0.0297	0.0076	9.72e-5	-0.064	0.053	0.2268	0.047	0.0111	2.425e-5	0.0838	0.0417	0.04431	0.1416	0.0852	0.09644	0.0274	0.009	0.002433	0.0324	0.0065	5.467e-7	0.0082	0.0037922	0.042	-0.0014	0.00171107	0.39	5e-4	0.00145274	0.71	3e-4	0.0014485	0.83	-9.251e-5	0.002442	0.9698	0.0168571	0.007216	0.02167	0.006003	0.003182	0.05926	-0.0074	0.00319217	0.022	0.0017	0.00147416	0.25
chr3:43277505:T:G	105	3:43318997:G:T	rs12485977	3	43277505	2.19e-12	79	G	T	2358564	7.022	-0.00600	0.00100	1.035	0.989	0.442	380542	0.917	0.456	1978022	0.454	rs9875582	0	0.315034	rs9875582	0	0.315034	0	-0.00154827	0.00336589	0.6455249013680028	-4.40853e-4	0.0054609	0.9356574932381241	0.0374814	0.0165919	0.023881961836382217	1.95724e-4	0.00616435	0.9746706758843042	-0.00203399	0.0044064	0.6443680522905232	9.45231e-5	3.61641e-4	0.7938053105375182	0.00434018	0.00458849	0.34420803179997395	9.4576e-4	0.00290292	0.7445793715649437	-2e-4	0.0191	0.9932	4e-4	0.0037	0.9076	0.0021	0.0038	0.5897	0.0111	0.0157	0.4776	-0.0041	0.0045	0.3571	0.0398	0.0357	0.2642	-0.0135	0.0096	0.1619	-0.0016	9e-4	0.07816	-0.0049	0.0177	0.7821	0.0164	0.053	0.7567	-0.0467	0.0456	0.30620000000000003	-0.0118	0.0087	0.1762	0.0627	0.0431	0.1458	-0.001	6e-4	0.1144	-0.0112	0.005	0.02602	0.0013	0.014	0.9248	-0.0164	0.006	0.006096	0.0228	0.0415	0.5827	-0.0211	0.0087	0.01522	-0.0448	0.0322	0.1646	-0.0333	0.0613	0.5867	-0.0269	0.0071	1.413e-4	-0.0098	0.005	0.05037	4e-4	0.00271523	0.85	0.0027	0.0012262	0.028	0.0014	0.00104092	0.17	0.0012	0.00103788	0.24	0.0022	0.001742	0.2094	-0.0119286	0.005158	0.01621	0.0015	0.002268	0.5018	0.0019	0.00228824	0.44	0.0018	0.00105593	0.091
chr3:43437511:A:C	105	3:43479003:A:C	rs74505206	3	43437511	7.5e-9	32	C	A	2364263	-5.779	0.01200	0.00200	0.939	0.995	0.048	386241	0.939	0.055	1978022	0.054	rs74505206	1	1	rs9875582	0	0.0917636	0	0.00449668	0.00783246	0.5658951867011919	8.98766e-4	0.0127072	0.9436134009637617	-0.0340527	0.0386056	0.37774176045045166	0.0257078	0.0143518	0.07325208657208158	0.00273839	0.0102525	0.7893979604792157	-0.00140982	8.41445e-4	0.09384043234301866	0.0132185	0.0106762	0.21567062654377897	-0.00116744	0.00675259	0.8627395349626685	0.0413	0.0399	0.3006	0.017	0.0073	0.02035	0.0206	0.0075	0.006122	0.0204	0.0334	0.5409	0.0201	0.0088	0.02255	0.1843	0.0738	0.01252	0.0325	0.0197	0.09862	0.0054	0.0021	0.01069	0.0125	0.04	0.7554	-0.0872	0.124	0.4819	0.001	0.0792	0.9897	-0.0115	0.0201	0.5691	0.01	0.1001	0.9205	0.0026	0.0014	0.06374	0.0357	0.0085	2.526e-5	0.0648	0.0242	0.007264	0.0486	0.01	1.315e-6	-0.0215	0.0693	0.7561	0.0565	0.0148	1.344e-4	0.0708	0.0559	0.2057	0.0121	0.1404	0.9316	0.0517	0.0119	1.348e-5	0.035	0.0088	6.485e-5	0.0142	0.00627607	0.032	-0.0047	0.00283224	0.093	-0.0022	0.002405	0.36	-0.0022	0.00239796	0.35	0.003419	0.004036	0.3969	0.0129162	0.01193	0.2665	0.01281	0.005266	0.01498	-0.0082	0.00528457	0.12	6e-4	0.00244899	0.84
chr3:43486034:C:T	105	3:43527526:C:T	rs55850051	3	43486034	1.32e-9	80	T	C	2363012	-6.065	-0.00600	0.00100	0.971	0.996	0.494	384990	0.955	0.488	1978022	0.489	rs9875582	0	0.145787	rs9875582	0	0.145787	0	-0.00242813	0.00334284	0.4676145328437487	6.32769e-4	0.00542329	0.9071165697276458	0.0160749	0.0164773	0.3292736667938088	-3.58674e-4	0.00612215	0.9532815770380659	-5.60819e-4	0.00437596	0.8980230829587278	2.77953e-4	3.59143e-4	0.43897016092444663	0.00111878	0.0045568	0.8060539304311353	9.02325e-4	0.00288275	0.754273760772004	-0.0119	0.0185	0.519	0.0051	0.0036	0.1591	0.0053	0.0037	0.1526	0.0216	0.0153	0.1579	-6e-4	0.0044	0.8821	0.0644	0.0346	0.06266	-0.0065	0.0092	0.4799	-8e-4	9e-4	0.3582	-0.0017	0.0174	0.9228	0.023	0.0526	0.6622	-0.0294	0.0448	0.512	-0.0069	0.0086	0.419	0.0709	0.0426	0.09627	-3e-4	6e-4	0.6283	-0.0138	0.0049	0.00518	-0.0033	0.0138	0.811	-0.0115	0.0059	0.05062	0.0292	0.0406	0.4727	-0.0213	0.0085	0.01242	-0.0284	0.0315	0.3682	-0.0624	0.0606	0.3031	-0.0179	0.0069	0.009724	-0.0118	0.0049	0.01611	-0.0014	0.0026898	0.63	0.0026	0.00121447	0.033	0.0011	0.00103095	0.3	9e-4	0.00102794	0.41	0.0035	0.001722	0.04086	-0.0119286	0.005099	0.02341	-5e-4	0.002242	0.832	-5e-4	0.00226656	0.82	0.002	0.00104593	0.057999999999999996
chr3:43486590:C:A	105	3:43528082:A:C	rs9809577	3	43486590	1.31e-12	25	A	C	2364379	-7.093	-0.00900	0.00100	0.951	0.998	0.134	386357	0.979	0.142	1978022	0.141	rs9875582	0	0.329785	rs9875582	0	0.329785	0	-0.00954255	0.00490979	0.05194694359044854	0.00729509	0.007968	0.359903441896748	0.00680897	0.0242049	0.778475591231003	-0.0119107	0.00899519	0.1854628801989752	0.00341424	0.00642821	0.595326205415689	8.85295e-4	5.27575e-4	0.09333832435502949	0.00393513	0.00669385	0.5566189657215773	0.00106427	0.00423342	0.8015075174179739	-0.0088	0.0271	0.745	-0.0164	0.0052	0.001665	-0.009	0.0054	0.09779	-0.0212	0.0295	0.4739	-0.0183	0.0065	0.005176	0.0115	0.0556	0.8356	-0.0069	0.0145	0.6337	-0.0042	0.0013	0.001813	NA	NA	NA	0.0597	0.0769	0.4373	0.0096	0.0644	0.8813	-0.0163	0.0142	0.2529	-0.027	0.0623	0.6641	-0.002	9e-4	0.02542	-0.0347	0.0065	9.391e-8	-0.025	0.0184	0.1733	-0.0326	0.0077	2.591e-5	0.0429	0.053	0.4184	-0.0541	0.0112	1.454e-6	-0.076	0.0436	0.08165	-0.0961	0.1524	0.5284	-0.0451	0.0091	6.174e-7	-0.0323	0.0066	8.457e-7	NA	NA	NA	0.0022	0.0017767	0.19	NA	NA	NA	NA	NA	NA	NA	NA	NA	-0.0119286	0.007448	0.1006	NA	NA	NA	NA	NA	NA	0.0021	0.00153178	0.17
chr3:43878471:T:C	105	3:43919963:C:T	rs6806257	3	43878471	6.49e-11	16	C	T	2363192	6.532	-0.00600	0.00100	1.035	0.996	0.306	385170	0.988	0.311	1978022	0.31	rs6441813	0	0.256675	rs9875582	0	<0.05	0	-0.00349442	0.00362338	0.3348405140578273	0.00606628	0.00587869	0.30211410365125496	0.00275709	0.01786	0.8773161013049735	0.00633534	0.00663641	0.3397629353145936	7.34885e-4	0.00474317	0.8768721967704315	1.94247e-4	3.89281e-4	0.6177873339089406	0.00434348	0.00493919	0.3791883623835639	2.63928e-4	0.00312491	0.9326910299390309	6e-4	0.02	0.9751	-0.0129	0.0039	8.751e-4	-0.0174	0.0037	2.907e-6	-0.0181	0.0166	0.2773	5e-4	0.0048	0.9141	0.0027	0.0375	0.9427	-0.0175	0.0097	0.07303	5e-4	0.001	0.5836	-0.0123	0.0187	0.5121	0.0739	0.0573	0.1971	0.0096	0.0482	0.8414	0.0048	0.0093	0.6089	-0.078	0.0463	0.09219	1e-4	7e-4	0.8741	7e-4	0.0053	0.8913	0.0048	0.0148	0.7485	-0.013	0.0063	0.04038	0.0355	0.0438	0.4176	-0.0256	0.0092	0.005722	-0.0595	0.034	0.07962	0.0583	0.0654	0.373	-0.0139	0.0075	0.06399	0.0022	0.0053	0.6835	-0.0012	0.00291651	0.74	-0.0018	0.00131651	0.2	-0.003	0.00111764	0.0082	-0.0024	0.00111441	0.029	-0.00332	0.001866	0.07529	-0.0183677	0.005536	9.229e-4	5.361e-4	0.002431	0.8255	0.0048	0.00245723	0.053	-0.0053	0.00113405	4.2000000000000004e-6
chr3:43903734:C:A	105	3:43945226:A:C	rs55807460	3	43903734	1.58e-9	40	A	C	2351412	-6.036	-0.00600	0.00100	0.971	0.981	0.44	373390	0.98	0.44	1978022	0.44	rs6441813	0	0.522331	rs9875582	0	<0.05	0	0.00141165	0.00337621	0.6758619546487361	0.00479453	0.00547752	0.38140466443503773	0.0201533	0.0166433	0.22593525310643395	0.0105146	0.00618378	0.08906560042632654	0.00894287	0.00442	0.04304473118631721	4.06873e-4	3.62757e-4	0.26202697312001594	0.00253826	0.00460265	0.5813062602225092	-0.00153582	0.0029123	0.5979474250255408	-0.016	0.0201	0.4265	-0.0123	0.0048	0.01084	-0.0183	0.0046	6.302e-5	-0.0052	0.0178	0.7715	-0.0021	0.0058	0.7179	-0.0087	0.0411	0.832	-0.0056	0.0114	0.6204	1e-4	0.001	0.9421	NA	NA	NA	0.0305	0.0533	0.5671	NA	NA	NA	0.0052	0.0099	0.6002	-0.0543	0.0432	0.2088	1e-4	6e-4	0.866	NA	NA	NA	-0.0523	0.0397	0.1874	0.0446	0.0701	0.5248	NA	NA	NA	0.038	0.0289	0.188	NA	NA	NA	0.084	0.1049	0.4234	0.0044	0.0334	0.8946	-0.0024	0.012	0.8446	NA	NA	NA	0	0.00122904	0.98	NA	NA	NA	NA	NA	NA	NA	NA	NA	-0.0170444	0.005207	0.001078	NA	NA	NA	NA	NA	NA	-0.0035	0.0010584000000000001	0.0012
chr3:43905405:T:C	105	3:43946897:C:T	rs7612822	3	43905405	1.86e-9	9	C	T	2358059	6.01	-0.00600	0.00100	1.034	0.986	0.262	380037	0.975	0.266	1978022	0.265	rs6441813	0	0.173961	rs9875582	0	<0.05	0	-0.00195624	0.00380535	0.6071989333853957	0.00451713	0.00617244	0.46427681878242727	0.018494	0.0187572	0.3241492342575768	-0.00187337	0.00696792	0.7880395239852401	0.0136525	0.00498127	0.006129569871938009	2.32458e-4	4.08822e-4	0.5696236338410807	-0.00567127	0.00518712	0.2742458093486297	1.34126e-4	0.00328198	0.9674015970169422	-0.0106	0.021	0.6139	-0.0063	0.0041	0.1278	-0.0057	0.0043	0.178	0.0023	0.0174	0.8942	-0.0025	0.005	0.6092	-0.0078	0.0393	0.8428	-0.0248	0.0102	0.01516	-9e-4	0.001	0.4101	0.0033	0.0197	0.8672	0.0758	0.06	0.2068	0.0713	0.0506	0.1588	-0.0052	0.0098	0.5948	0.0018	0.0485	0.9709	-3e-4	7e-4	0.6858	0.0023	0.0056	0.6795	-0.0084	0.0156	0.5872	-6e-4	0.0066	0.9254	0.0607	0.0457	0.1841	-0.0065	0.0096	0.499	0.0206	0.0356	0.5623	0.0648	0.0689	0.3469	-0.0047	0.0078	0.5491	0.0028	0.0056	0.6125	1e-4	0.00306374	0.97	-2e-4	0.00138292	0.93	-0.0024	0.00117402	0.037	-0.0023	0.00117059	0.045	-0.0028	0.001971	0.1603	-0.0158733	0.005827	0.006347	-4e-4	0.002568	0.8897	0.0114	0.00258095	1.2e-5	-0.0015	0.00119153	0.25
chr3:43912969:C:T	105	3:43954461:C:T	rs75619216	3	43912969	1.4e-8	2	T	C	2362358	-5.673	-0.01200	0.00200	0.939	0.982	0.054	384336	0.984	0.051	1978022	0.051	rs75619216	1	1	rs9875582	0	<0.05	0	-0.004351	0.00730045	0.5511819665741778	0.00146679	0.0118457	0.9014542695193142	-0.0358241	0.0359841	0.3194669974469791	-0.00859405	0.0133761	0.5205542541104391	0.00606242	0.0095565	0.5258356178346689	9.13848e-4	7.84319e-4	0.24395908735296076	0.00700377	0.00995143	0.48155955005638235	0.00422588	0.00629773	0.5022095881781675	-0.0117	0.0432	0.7862	-0.0196	0.0083	0.01826	-0.0173	0.0085	0.04244	-0.0616	0.0361	0.08809	-0.0086	0.0101	0.3921	0.1099	0.081	0.1745	-0.022	0.0216	0.3083	-0.0031	0.002	0.1277	-0.0412	0.0389	0.2898	-0.1381	0.1155	0.2319	0.1881	0.0952	0.048280000000000003	-0.0264	0.0189	0.1637	-0.0529	0.0944	0.575	-0.0019	0.0013	0.1625	-0.0053	0.0107	0.6195	0.0353	0.0296	0.2328	-0.0166	0.0127	0.1894	0.1287	0.0867	0.1379	-0.0387	0.0185	0.03601	-0.0895	0.0699	0.2004	0.1181	0.1376	0.3909	-0.0157	0.015	0.2938	-0.003	0.0107	0.7813	0.0143	0.00591079	0.012	-3e-4	0.00266591	0.9	9e-4	0.00226359	0.72	0.0012	0.00225697	0.62	0.01065	0.003821	0.005305	-0.0197946	0.01136	0.08142	0.01703	0.004969	6.109e-4	0.0106	0.00497577	0.034	-0.0027	0.00229267	0.25
chr3:43999831:C:T	105	3:44041323:C:T	rs6441813	3	43999831	1.82e-12	51	T	C	2360535	-7.048	-0.00600	0.00100	0.966	0.993	0.47	382513	0.994	0.473	1978022	0.473	rs6441813	1	1	rs9875582	0	<0.05	0	0.0037549	0.00334378	0.26145924333859083	0.00366585	0.00542433	0.4991579586945524	0.0171712	0.0164838	0.2975514013762241	0.0049867999999999996	0.00612315	0.4154052682110998	0.00783926	0.0043776	0.07333140398999838	3.63486e-5	3.59278e-4	0.919414396930459	0.00329597	0.00455851	0.4696572166523526	-0.00277537	0.00288367	0.3358273016935574	-0.0182	0.0185	0.3249	-0.0216	0.0035	5.576e-10	-0.022	0.0034	1.225e-10	-0.0128	0.0153	0.4036	-0.001	0.0044	0.8097	-0.0319	0.0348	0.3594	-0.0246	0.009	0.006525	2e-4	9e-4	0.8097	-0.0172	0.0173	0.3207	-0.0065	0.0526	0.9019	0.0143	0.0455	0.7529	7e-4	0.0086	0.935	-0.0981	0.0426	0.02144	5e-4	6e-4	0.4493	-0.0015	0.0051	0.7683	-0.0017	0.0141	0.9058	3e-4	0.006	0.961	-0.0234	0.0416	0.5742	-0.0085	0.0087	0.3303	0.0108	0.0322	0.7362	0.1057	0.0604	0.08008	-0.0054	0.0071	0.4432	4e-4	0.005	0.9441	0.0015	0.00269388	0.53	-1e-4	0.00121633	0.91	-0.001	0.00103266	0.34	-4e-4	0.00102969	0.66	-7.718e-4	0.001729	0.6553	-0.0180621	0.005121	4.146e-4	5.51e-4	0.002252	0.8067	0.0065	0.00226964	0.0043	-0.0046	0.00104766	1.4000000000000001e-5
chr3:44021069:A:G	105	3:44062561:A:G	rs7625896	3	44021069	1.62e-11	4	G	A	2356406	6.737	-0.00600	0.00100	1.035	0.986	0.345	378384	0.991	0.354	1978022	0.352	rs6441813	0	0.57718	rs9875582	0	<0.05	0	0.00148105	0.00352094	0.6740172321573822	0.00192174	0.00571165	0.7365241643159592	-0.00762043	0.0173557	0.6606082605384256	0.00480474	0.00644752	0.45614613566380424	0.01148	0.00460918	0.012749700999437138	4.31682e-4	3.78283e-4	0.2538031453803053	0.00566036	0.00479965	0.2382681539427594	-5.71999e-4	0.00303661	0.8505884868109095	0.0028	0.0195	0.8863	-0.0174	0.0037	2.659e-6	-0.0193	0.0037	1.526e-7	-0	0.0162	0.9992	-0.0023	0.0047	0.617	0.0243	0.0368	0.5101	-0.0236	0.0094	0.012070000000000001	0.0014	0.001	0.1563	-0.0151	0.0181	0.4029	-0.0089	0.0554	0.8725	-0.0092	0.0467	0.8431	0.0093	0.0091	0.3056	-0.0651	0.0452	0.1498	9e-4	6e-4	0.1548	1e-4	0.0052	0.9859	0.0018	0.0144	0.8982	-0.0043	0.0061	0.4866	-0.0228	0.0425	0.5905	-0.0102	0.0089	0.2551	-0.0101	0.033	0.7604	0.042	0.0635	0.5078	-0.0123	0.0073	0.08962	0.0046	0.0052	0.3772	-6e-4	0.00283687	0.88	-0.0011	0.00128086	0.39	-0.0015	0.00108741	0.16	-0.0011	0.00108426	0.32	-0.003	0.001825	0.1002	-0.0257281	0.005414	2.091e-6	-1.394e-4	0.002378	0.9533	0.0037	0.00239045	0.11	-0.0043	0.00110287	8.1e-5
chr3:48694054:G:T	106	3:48731487:G:T	rs3172494	3	48694054	1.68e-9	7	T	G	2362186	-6.027	-0.00900	0.00100	0.955	0.988	0.108	384164	0.956	0.117	1978022	0.116	rs3172494	1	1	rs3755831	0	<0.05	0	-0.00428931	0.00538149	0.42542303347416427	0.0114616	0.00872562	0.18899486302838944	-0.0134756	0.0265236	0.6114106509624099	0.0175322	0.00985046	0.07510346945644793	-0.0126498	0.00704383	0.0725153587722364	4.96277e-6	5.78099e-4	0.9931505329715008	0.0246218	0.00733491	7.884969177453771e-4	-0.00745914	0.00464142	0.10803662285425443	0.0119	0.0288	0.679	-0.0181	0.0051	3.295e-4	-0.0052	0.0053	0.3332	-0.0107	0.0237	0.6533	-0.0282	0.0061	3.464e-6	0.0028	0.0528	0.9581	-0.0162	0.014	0.2486	-0.0031	0.0015	0.03588	-0.0563	0.0268	0.03555	0.0929	0.0849	0.274	0.0373	0.0558	0.5036	-0.0223	0.0138	0.1072	-0.0459	0.0698	0.5113	-0	0.001	0.9917	-0.0314	0.006	2.004e-7	-0.035	0.0173	0.04279	-0.0278	0.0072	1.113e-4	-0.0681	0.0491	0.1652	-0.0254	0.0106	0.01661	-0.0685	0.0392	0.08061	-0.1524	0.0931	0.1019	-0.0258	0.0085	0.002528	-0.0252	0.0062	5.35e-5	0.0047	0.00434724	0.35	0.0055	0.00196429	0.0041	0.002	0.00166746	0.21	0.0029	0.00166268	0.072	0.001052	0.002777	0.7047	-0.0259334	0.008252	0.001653	0.001234	0.003619	0.7332	0.0105	0.00366548	0.0043	-7e-4	0.00169507	0.67
chr3:48728678:A:G	106	3:48766111:A:G	rs73080339	3	48728678	1.98e-8	2	G	A	2360669	5.614	-0.01000	0.00200	1.056	0.977	0.063	382647	0.906	0.068	1978022	0.067	rs3172494	0	0.561732	rs3755831	0	<0.05	0	-2.16985e-4	0.00681106	0.974585397652789	0.013795	0.0110446	0.2116571773018946	-0.0469683	0.0335683	0.16175659634802522	0.0164072	0.0124677	0.18818369860396636	0.00134446	0.00891494	0.8801254917935841	5.30433e-4	7.31665e-4	0.46847238968142824	0.0145364	0.00928335	0.11738159324832208	-0.00524934	0.005873	0.3714240318482708	0.0199	0.0383	0.6044	-0.0192	0.007	0.006401	-0.0088	0.0073	0.2263	-0.025	0.0313	0.4251	-0.0281	0.0084	8.204e-4	0.0771	0.071	0.2779	0.0269	0.0188	0.1524	-0.0035	0.0019	0.05898	-0.0629	0.035	0.0727	-0.0597	0.1066	0.5752	0.0704	0.0787	0.3713	-0.0271	0.0177	0.1257	-0.1276	0.0893	0.153	-3e-4	0.0012	0.8183	-0.0405	0.0085	1.994e-6	-0.0068	0.024	0.777	-0.0144	0.0101	0.1524	-0.0985	0.0698	0.1581	-0.0152	0.0148	0.305	-0.0405	0.0545	0.4571	-0.0362	0.1214	0.7653	-0.0345	0.012	0.004135	-0.0322	0.0087	2.203e-4	0.0064	0.00549293	0.3	0.007	0.00248099	0.0035	0.0025	0.00210648	0.23	0.0035	0.00210042	0.087	0.001526	0.003556	0.6678	-0.0422814	0.01061	6.861e-5	-0.001257	0.004632	0.786	0.0202	0.00462896	1.4e-5	-0.0015	0.00213915	0.44
chr3:49125150:C:T	106	3:49162583:C:T	rs35713889	3	49125150	4.04e-10	20	T	C	2365010	6.253	0.01400	0.00200	1.079	1	0.044	386988	0.984	0.041	1978022	0.042	rs35713889	1	1	rs3755831	0	<0.05	0	0.012912	0.00806885	0.10954738121657195	-0.00528738	0.0130943	0.6863647956417374	-0.0111719	0.0397701	0.778776790541352	0.0152806	0.0147784	0.3011438511253057	0.026513	0.0105616	0.01206174103629461	2.95331e-4	8.66806e-4	0.7333207940029948	0.00366321	0.010998	0.7390741285973426	-0.00323212	0.00696048	0.6423947751548409	0.0185	0.0453	0.6828	0.0308	0.009	6.638e-4	0.0179	0.0098	0.06761	0.052	0.038	0.1705	0.0406	0.0109	1.9e-4	0.192	0.0863	0.02604	0.0238	0.0234	0.3093	0.0092	0.0022	4.134e-5	0.06	0.0429	0.1619	-0.0061	0.1273	0.9616	0.2692	0.1252	0.03164	0.0304	0.0208	0.1445	0.0303	0.1027	0.7676	0.0068	0.0015	3.025e-6	0.0318	0.0161	0.04794	0.1201	0.0414	0.003749	0.0427	0.019	0.02425	0.1041	0.1356	0.4427	0.0719	0.0268	0.007273	0.059	0.1006	0.5579	0.3033	0.1488	0.04149	0.04	0.0223	0.07221	0.0445	0.0149	0.002806	-0.0226	0.00650576	4.1e-4	0.0028	0.00293714	0.36	3e-4	0.00249363	0.92	5e-4	0.00248633	0.87	-0.01344	0.004164	0.001254	0.0353671	0.01225	0.003443	-0.01796	0.005426	9.309e-4	0.0092	0.0054824	0.098	0.0016	0.00252383	0.56
chr3:49162704:G:T	106	3:49200137:G:T	rs1134043	3	49162704	6.13e-13	1	T	G	2364299	7.198	0.00900	0.00100	1.05	0.998	0.156	386277	0.986	0.155	1978022	0.155	rs10865954	0	0.364249	rs3755831	0	<0.05	0	0.0147445	0.00460803	0.001375498116382598	-0.00144724	0.00747629	0.8465070901274827	0.0349285	0.0227173	0.12416380126242291	0.00642451	0.0084388	0.4464748499633426	-0.00719271	0.00603311	0.23318037693486823	-0.00164443	4.95148e-4	8.967058436971483e-4	-0.00170476	0.00628243	0.7861184695920025	-0.00312098	0.00397416	0.43226691836519593	-0.0052	0.0273	0.8501	0.011	0.0062	0.07366	0.0081	0.0067	0.2258	0.0034	0.0275	0.9002	0.01	0.0078	0.1983	0.1364	0.0541	0.01177	0.017	0.0154	0.2691	0.0021	0.0013	0.1095	0.0289	0.0242	0.233	-0.0498	0.0735	0.4982	0.1198	0.1469	0.415	0.0074	0.0119	0.5356	0.0646	0.0588	0.2724	0.0019	8e-4	0.02066	0.0055	0.0564	0.9228	-0.0026	0.0542	0.962	-0.0401	0.0475	0.3987	NA	NA	NA	-0.0263	0.0395	0.5064	-0.016	0.157	0.9187	0.0225	0.0839	0.7888	0.0882	0.0446	0.04799	0.0322	0.0162	0.04707	-8e-4	0.00370982	0.81	0.0065	0.00167515	8.9e-5	2e-4	0.00142204	0.87	6e-4	0.00141789	0.67	-0.003899	0.002372	0.1002	0.0305292	0.006991	1.177e-5	-0.00207	0.003086	0.5023	-0.0061	0.0031269	0.048	1e-4	0.00144198	0.95
chr3:49173299:A:C	106	3:49210732:A:C	rs7617480	3	49173299	1.4e-11	158	C	A	2365010	6.758	-0.00700	0.00100	1.04	1	0.226	386988	1	0.231	1978022	0.23	rs10865954	0	0.580493	rs3755831	0	<0.05	0	-0.0025336	0.00400399	0.526885200507943	-0.00327766	0.00649642	0.6138863828189834	0.0181025	0.0197359	0.35901781545167716	-0.0127551	0.00733331	0.08197661852062803	-0.0143491	0.00524133	0.006187425744634941	-7.4703e-4	4.30166e-4	0.08245557033630739	-0.00157657	0.00545793	0.7726894809608954	0.00442261	0.00345315	0.20028249825469635	-0.014	0.0216	0.5163	-0.0211	0.0041	2.792e-7	-0.0169	0.0043	7.128e-5	-0.0065	0.018	0.7191	-0.021	0.0053	8.338e-5	-0.109	0.0407	0.007404	-0.0132	0.0111	0.2338	-0.0044	0.0011	6.041e-5	-0.0208	0.0205	0.3091	-0.0717	0.0631	0.2555	-0.0474	0.0596	0.4263	-0.0175	0.0102	0.08672	-0.0738	0.0507	0.1455	-0.0026	7e-4	3.9e-4	-0.0159	0.0067	0.01748	-0.031	0.0183	0.09062	-0.0274	0.0079	5.244e-4	-0.0597	0.0561	0.2876	-0.035	0.0115	0.002261	-0.0934	0.0409	0.02223	-0.1223	0.072	0.08913	-0.0204	0.0094	0.03003	-0.0189	0.0065	0.003745	0.01	0.00321228	0.0017	-6e-4	0.0014506	0.71	-0.0011	0.00123154	0.39	-6e-4	0.00122797	0.62	0.0039	0.002055	0.05501	-0.0178399	0.006076	0.003324	0.0079	0.002677	0.003119	-4e-4	0.00270748	0.86	-0.0055	0.0012492	1.4999999999999999e-5
chr3:49174556:T:C	106	3:49211989:C:T	rs10865954	3	49174556	2.32e-17	51	C	T	2364386	8.477	-0.00800	0.00100	1.045	0.999	0.334	386364	0.999	0.339	1978022	0.339	rs10865954	1	1	rs3755831	0	<0.05	0	-0.00837682	0.00355388	0.018418743502930355	-0.00295747	0.00576579	0.6079963891017928	-0.00893558	0.0175199	0.6100339425301333	-0.0113947	0.00650857	0.07999263446296535	-0.00198292	0.00465282	0.6699802491547131	4.77476e-4	3.81865e-4	0.21116114098710548	9.41175e-4	0.00484509	0.8459776704438229	0.00426169	0.00306506	0.16440423476010044	3e-4	0.0193	0.9862	-0.021	0.0038	3.023e-8	-0.0188	0.0038	5.589e-7	-0.017	0.016	0.2881	-0.0131	0.0046	0.004231	-0.0966	0.0358	0.006986	-0.0157	0.0098	0.109	-0.0031	0.001	0.001468	-0.0168	0.0184	0.3589	-0.0198	0.0558	0.7229	-0.0383	0.0496	0.4405	-0.0102	0.0091	0.2654	-0.0892	0.0443	0.04393	-0.0018	6e-4	0.004873	-0.0051	0.0055	0.3551	-0.0442	0.0151	0.003499	-0.0295	0.0065	5.9e-6	-0.0485	0.0456	0.2871	-0.0224	0.0095	0.01803	-0.0664	0.0349	0.05725	-0.0488	0.0641	0.4471	-0.0109	0.0077	0.1584	-0.0107	0.0054	0.0485	0.0046	0.00284639	0.1	-0.0039	0.00128572	0.0023	-0.001	0.00109149	0.36	-8e-4	0.0010883	0.45	0.0026	0.001823	0.1504	-0.0256677	0.00539	2.802e-6	0.0045	0.002373	0.05583	0.0051	0.00239962	0.036	-0.0038	0.00110723	6.799999999999999e-4
chr3:49240565:G:A	106	3:49277998:A:G	rs4273407	3	49240565	2.4e-15	19	A	G	2362243	-7.919	-0.01400	0.00200	0.926	0.986	0.063	384221	0.966	0.07	1978022	0.069	rs4273407	1	1	rs3755831	0	<0.05	0	-7.08409e-4	0.00679645	0.9169851445104212	0.0023803	0.0110316	0.8291666004201255	-0.0222371	0.0334988	0.5068062943213639	0.0235793	0.0124584	0.05840499619851637	-0.00155228	0.00889649	0.8614865472356127	-3.00149e-4	7.30151e-4	0.6810155052949841	-0.00112349	0.00926414	0.9034749173529973	0.0027735	0.00586124	0.6360745216550369	0.0151	0.0365	0.678	-0.0054	0.0069	0.4294	-0.007	0.007	0.3158	-0.0084	0.0299	0.7776	-0.0149	0.0082	0.07023	-0.0262	0.0676	0.6986	-0.0286	0.0179	0.1112	-0.0049	0.0019	0.009172	-0.0274	0.0331	0.4084	-1e-4	0.1073	0.9991	0.0678	0.0794	0.3933	-0.0214	0.0173	0.2167	0.0327	0.0878	0.7091	-0.003	0.0012	0.01388	0.0042	0.0086	0.6287	-0.0781	0.0249	0.001699	-0.0357	0.0104	5.789e-4	0.0255	0.0706	0.7184	-0.0386	0.0151	0.01057	-0.1596	0.0572	0.005234	-0.2129	0.1164	0.06745	-0.0285	0.0122	0.01976	0.0081	0.0088	0.3602	0.0015	0.00547115	0.81	-0.0044	0.00247338	0.073	-0.0036	0.00209994	0.083	-0.0037	0.00209379	0.078	0.003774	0.00354	0.2863	-0.0369752	0.01056	4.612e-4	0.002541	0.004612	0.5817	0.0134	0.00461705	0.0033	3e-4	0.00213039	0.86
chr3:49608567:C:T	106	3:49646000:C:T	rs112843883	3	49608567	8.77e-11	24	T	C	2364511	-6.487	-0.01500	0.00200	0.923	0.994	0.041	386489	0.938	0.042	1978022	0.041	rs4273407	0	0.574907	rs3755831	0	<0.05	0	-0.00350063	0.00841166	0.6772905249097643	-0.0147832	0.0136585	0.27910139038728854	-0.044298	0.0414595	0.28531066104436975	0.00927842	0.0154224	0.5474267306059677	0.00432415	0.0110106	0.6945235876766688	7.99389e-4	9.03662e-4	0.3763674009656045	-0.0144002	0.0114656	0.20913657915965805	0.0054696	0.00725429	0.4508603044902597	0.0381	0.0458	0.4056	0.0043	0.0088	0.6241	-0.0017	0.009	0.8531	-0.0095	0.0376	0.8005	-0.0087	0.0106	0.413	-0.0052	0.0853	0.9515	-0.0442	0.0228	0.05246	-0.0052	0.0023	0.02417	-0.0471	0.0416	0.2575	0.0211	0.1324	0.8734	0.1206	0.1057	0.2541	-0.042	0.0215	0.0507	-0.0204	0.109	0.8513	-0.0029	0.0015	0.05502	0.0131	0.0117	0.2612	-0.105	0.0337	0.001811	-0.0359	0.014	0.01032	-0.0871	0.0957	0.3629	-0.0584	0.0203	0.004055	-0.1612	0.0743	0.03002	-0.1934	0.1515	0.2016	-0.0196	0.0165	0.2344	0.0159	0.0118	0.1775	0.0053	0.00678384	0.46	-0.0049	0.00306503	0.11	-0.0056	0.00260172	0.032	-0.0055	0.0025941	0.035	-0.002288	0.004341	0.5981	-0.0394687	0.01295	0.002297	0.005331	0.005653	0.3457	0.0112	0.00572079	0.05	0.0016	0.00264009	0.51
chr3:49651777:G:A	106	3:49689210:A:G	rs34762726	3	49651777	2.67e-8	1	A	G	2365010	-5.562	-0.00600	0.00100	0.971	1	0.292	386988	0.991	0.298	1978022	0.297	rs73077157	0	0.36163	rs3755831	0	0.105351	0	0.00416485	0.00366558	0.255871550014641	0.00552165	0.00594717	0.3531750375425647	0.0140107	0.0180683	0.438087639627361	0.00784987	0.00671377	0.24231539109301825	-0.0128714	0.00479848	0.007310044150908525	-0.00103662	3.9382e-4	0.00848301041097193	0.00786389	0.00499678	0.11553564680369278	-0.00431096	0.00316184	0.17274679556352274	-0.0093	0.0198	0.6381	-0.0086	0.0037	0.01901	0.0022	0.0039	0.5813	0.0123	0.0165	0.4569	-0.0216	0.0043	6.544e-7	0.0172	0.037	0.6415	-0.0171	0.0098	0.08136	-0.0029	0.001	0.00374	-0.0241	0.0188	0.2009	-0.0243	0.0581	0.6751	0.0464	0.0459	0.3124	-0.0227	0.0095	0.01634	0.0403	0.047	0.3916	-8e-4	7e-4	0.2473	-0.0178	0.005	3.97e-4	-0.0293	0.0141	0.0382	-0.0181	0.006	0.002414	-0.0239	0.0411	0.5612	-0.0249	0.0087	0.004277	-0.0909	0.0323	0.004889	-0.1868	0.0663	0.004875	-0.0209	0.0071	0.0032	-0.0105	0.0051	0.03793	0.008	0.0029559400000000002	0.0096	0.0035	0.00133488	0.0062	-0.0011	0.00113326	0.36	-3e-4	0.00113004	0.81	0.001517	0.001889	0.4217	-0.0114655	0.005596	0.04091	0.004886	0.00246	0.04701	0.0025	0.00249116	0.31	-0.0012	0.00114996	0.32
chr3:49712272:A:C	106	3:49749705:A:C	rs73077157	3	49712272	6.99e-10	6	C	A	2364682	6.166	-0.00800	0.00100	1.046	0.998	0.129	386660	0.971	0.131	1978022	0.131	rs73077157	1	1	rs3755831	0	<0.05	0	-0.00367186	0.00495726	0.4588735233929194	0.0110304	0.00803979	0.17007207091014503	-0.00398051	0.0244341	0.8705908532767718	0.0040792	0.00907522	0.6530809262066843	-0.00341203	0.00648909	0.5990195547670429	1.33597e-4	5.32571e-4	0.8019273029379516	0.0172339	0.00675725	0.010758952744280825	-0.0074093	0.00427635	0.08316297174261947	-0.0221	0.0267	0.4086	-0.0173	0.0049	4.245e-4	-0.0023	0.0051	0.6521	0.0112	0.0223	0.6133	-0.0251	0.0059	2.281e-5	0.0234	0.0496	0.6378	-0.0238	0.0129	0.06657	-0.0018	0.0014	0.1849	-0.0212	0.025	0.3954	0.0396	0.0782	0.61240000000000006	0.0251	0.0567	0.6584	-0.0143	0.0128	0.2639	0.0072	0.0647	0.9108	3e-4	9e-4	0.6992	-0.0197	0.0062	0.001398	-0.0369	0.0176	0.03569	-0.0242	0.0074	0.001003	-0.0904	0.0503	0.07243	-0.0197	0.0108	0.06747	-0.0742	0.04	0.06346	-0.1406	0.0876	0.1086	-0.0166	0.0087	0.05587	-0.0158	0.0063	0.01216	0.0061	0.00401143	0.16	0.0027	0.00181271	0.12	8e-4	0.00153877	0.54	0.0018	0.00153439	0.21	1.267e-4	0.002558	0.9605	-0.0291199	0.007604	1.249e-4	0.004032	0.003333	0.2263	0.0084	0.00338226	0.014	-0.0017	0.00156235	0.3
chr3:49725193:G:A	106	3:49762626:A:G	rs140864960	3	49725193	3.22e-10	5	A	G	2363518	-6.288	-0.02100	0.00300	0.893	0.966	0.017	385496	0.859	0.019	1978022	0.019	rs4273407	0	0.245926	rs3755831	0	<0.05	0	8.33369e-4	0.0129374	0.9486392726183386	0.00525781	0.0210054	0.8023493405412986	-0.0162038	0.0637836	0.7994619526858743	0.0275713	0.0237191	0.24506935062240354	-0.00420409	0.0169393	0.8039912087925584	2.81683e-4	0.00139024	0.8394365984157915	-0.0036062	0.0176394	0.838009226020711	-0.0141951	0.0111621	0.20346935107901654	0.0727	0.0706	0.303	-0.0042	0.0123	0.7356	-0.0135	0.0127	0.2886	0.015	0.0563	0.7895	-0.0099	0.0149	0.5089	-0.0601	0.1282	0.6394	-0.0616	0.0337	0.06724	-0.0052	0.0035	0.1345	-0.0172	0.0609	0.7778	0.1923	0.2037	0.3453	0.1519	0.1295	0.2408	-0.0384	0.0325	0.2366	0.1835	0.1651	0.2665	-0.0033	0.0023	0.1611	0.0057	0.014	0.6828	-0.107	0.0404	0.008038	-0.0423	0.0168	0.01184	-0.0956	0.1137	0.4004	-0.0442	0.0246	0.07266	-0.1022	0.0911	0.2619	-0.171	0.2161	0.4287	-0.0095	0.0198	0.6303	0.0087	0.0145	0.547	0.0084	0.0103068	0.5	-0.0013	0.00465826	0.72	-0.004	0.00395331	0.31	-0.0034	0.00394176	0.39	-0.004008	0.006708	0.5501	-0.0510828	0.02008	0.01099	0.00404	0.008739	0.6439	0.0238	0.00869336	0.0069	0.002	0.00401645	0.62
chr3:49752182:T:A	106	3:49789615:A:T	rs7429338	3	49752182	3.11e-14	93	A	T	2353769	-7.593	-0.00900	0.00100	0.952	0.968	0.172	375747	0.981	0.175	1978022	0.174	rs10865954	0	0.302808	rs3755831	0	0.187792	0	-0.00173407	0.0044584	0.6973181993004333	-0.0111122	0.00723492	0.12455868080716755	0.0165297	0.0219752	0.45193190264221117	-0.0245366	0.00816758	0.0026632994536888595	-0.0137146	0.00583599	0.018772840920871732	-3.00527e-4	4.7897e-4	0.530367617969629	-0.00996233	0.00607716	0.10114956048154318	0.00670934	0.00384523	0.08101212049620847	-0.0691	0.041	0.0923	-0.0324	0.0071	5.34e-6	-0.0221	0.0078	0.004699	-0.0278	0.0264	0.2922	-0.0253	0.0093	0.006553	-0.1212	0.0784	0.1219	-0.0186	0.0197	0.345	-0.0031	0.0012	0.01261	-0.0188	0.023	0.4143	-0.019	0.0706	0.7874	-0.1275	0.0721	0.0767	-0.0228	0.0114	0.04583	-0.0335	0.0568	0.555	-0.0017	8e-4	0.03405	0.0021	0.0082	0.8034	-0.0161	0.0222	0.4673	-0.0117	0.0098	0.2321	0.0213	0.0691	0.7576	-0.029	0.014	0.03771	-0.089	0.0511	0.08134	-0.076	0.0801	0.3427	-0.0059	0.0115	0.6112	-0.0031	0.0078	0.6914	NA	NA	NA	0.0024	0.00161712	0.13	NA	NA	NA	NA	NA	NA	NA	NA	NA	-0.0188218	0.006817	0.004982	NA	NA	NA	NA	NA	NA	-0.0057	0.00139195	5.6999999999999996e-5
chr3:49791430:G:C	106	3:49828863:C:G	rs145439991	3	49791430	1.03e-9	17	C	G	2364438	6.105	0.01900	0.00300	1.108	0.989	0.022	386416	0.856	0.021	1978022	0.022	rs35713889	0	0.483958	rs3755831	0	<0.05	0	0.006396	0.010989	0.560543085809555	0.00799266	0.0178347	0.6540440513085164	-0.0255226	0.0541609	0.6374718329720315	0.0228118	0.0201324	0.2571757410945359	0.0288996	0.0143837	0.04451639630061804	7.6192e-4	0.00118049	0.5186519320005039	0.00589538	0.0149781	0.6938762137147098	0.00809426	0.00948678	0.3935401075741054	0.0615	0.0658	0.3496	0.0557	0.0143	1.002e-4	0.0086	0.0158	0.5858	-0.0174	0.0544	0.7498	0.0678	0.017	6.883e-5	0.177	0.1272	0.164	0.0211	0.0349	0.5467	0.0069	0.0031	0.02789	0.1227	0.064	0.05543	0.1255	0.1784	0.4817	-0.3955	0.3949	0.3166	0.0262	0.0291	0.3689	0.085	0.1416	0.5484	0.0059	0.002	0.003649	0.3937	0.127	0.001939	0.0291	0.1318	0.825	0.2558	0.1135	0.02418	NA	NA	NA	0.1553	0.095	0.1024	-0.0766	0.4072	0.8508	0.2998	0.213	0.1594	0.1646	0.1108	0.1372	0.0885	0.039	0.02307	-0.0156	0.00901674	0.082	0.0028	0.00406713	0.51	0.0017	0.00345275	0.62	0.0022	0.00344265	0.52	-0.01047	0.005808	0.07147	0.0372958	0.01708	0.02945	-0.01617	0.007574	0.03273	0.005	0.00759224	0.5	0.0037	0.00350136	0.33
chr3:49823421:T:C	106	3:49860854:C:T	rs6446298	3	49823421	7.5e-15	4	C	T	2363367	-7.776	0.00800	0.00100	0.961	0.998	0.334	385345	1	0.342	1978022	0.341	rs73077157	0	0.277623	rs3755831	0	0.119063	0	0.00926167	0.00354321	0.008950967906958105	0.0041277	0.00574839	0.47272002506589705	0.0332855	0.0174658	0.05668263094759505	0.00990775	0.00648872	0.1267812414219647	-0.0035456	0.00463843	0.4446312674691087	-0.00121549	3.80684e-4	0.0014084129187240816	0.0034394	0.00483011	0.4764189197064681	0.00377899	0.00305622	0.2162763342782315	0.0297	0.0192	0.1216	0.0155	0.0036	1.6e-5	0.003	0.0039	0.4422	-0.0265	0.016	0.09799	0.0164	0.0044	1.652e-4	-0.0227	0.0359	0.527	-0.0019	0.0096	0.8452	3e-4	0.001	0.7832	0.0268	0.0181	0.1397	-0.0822	0.0556	0.1395	0.0243	0.0452	0.5917	0.0165	0.0091	0.06984	0.0127	0.0451	0.7779	-6e-4	6e-4	0.3395	0.0058	0.005	0.2435	-0	0.0139	0.9974	0.0103	0.0059	0.07956	-0.0039	0.0409	0.9232	0.0116	0.0086	0.179	0.0371	0.0318	0.2437	0.0034	0.0632	0.9576	-0.0018	0.007	0.7952	0.0058	0.005	0.2449	-0.0049	0.00285092	0.089	-0.0019	0.00128732	0.11	-0.0035	0.00109279	0.0012	-0.0043	0.00108971	7.2e-5	0.0015	0.001824	0.4124	0.0235757	0.005411	1.297e-5	-0.0022	0.002376	0.3617	-0.0034	0.00240241	0.15	0.0015	0.00110905	0.19
chr3:49843701:A:T	106	3:49881134:A:T	rs2246832	3	49843701	7.58e-17	31	T	A	2363876	-8.338	0.00800	0.00100	0.96	0.998	0.499	385854	0.985	0.486	1978022	0.488	rs3755831	0	0.297426	rs3755831	0	0.297426	0	0.00318854	0.00334082	0.33987169701549463	0.00548746	0.00542072	0.3113895257085685	0.0162378	0.0164685	0.3241387850892725	0.00432103	0.00611954	0.4801246460394432	0.00452567	0.00437356	0.30077241297671087	-2.3897e-4	3.58946e-4	0.5055673278275222	0.00494779	0.0045543	0.27730263731535465	0.00449934	0.00288205	0.11848571673737605	0.0228	0.0182	0.211	0.0112	0.0035	0.001331	-0.0021	0.0037	0.5656	-0.0318	0.0152	0.03625	0.0215	0.0042	2.978e-7	-0.0171	0.0341	0.6158	0.0011	0.0092	0.9017	0.0019	9e-4	0.03578	0.0379	0.0173	0.02864	-0.0308	0.0527	0.5597	-0.0044	0.0464	0.9245	0.0272	0.0086	0.001542	-0.0193	0.0427	0.6512	3e-4	6e-4	0.6763	0.0096	0.0051	0.06035	0.0081	0.0142	0.5687	0.0148	0.0061	0.01473	-0.0158	0.0424	0.7087	0.0237	0.0088	0.00731	0.0882	0.0323	0.006312	0.0992	0.0603	0.09964	0.0091	0.0072	0.2053	0.0047	0.0051	0.3588	-0.0083	0.00268644	0.0024	-0.004	0.00121304	6.4e-4	-0.002	0.00102974	0.047	-0.0029	0.00102689	0.0039	-3.29e-4	0.00172	0.8483	0.0178399	0.005092	5.627e-4	-0.004604	0.002239	0.03977	-0.0018	0.00226382	0.39	0.002	0.00104497	0.059000000000000004
chr3:49879277:C:T	106	3:49916710:C:T	rs7613360	3	49879277	2.56e-14	66	T	C	2362931	7.619	0.00700	0.00100	1.039	0.997	0.395	384909	0.982	0.384	1978022	0.386	rs3755831	0	0.597677	rs3755831	0	0.597677	0	0.00243711	0.00341986	0.47607239533784645	0.00732253	0.00554768	0.18685942150990853	0.00297299	0.0168574	0.8600101957472727	0.00222709	0.0062634	0.7221609487282428	0.0081647	0.0044769	0.06819146173946702	4.51996e-4	3.67427e-4	0.21863515764993363	0.00294589	0.00466191	0.5274484252047563	0.00292784	0.00294983	0.32093124434032244	0.0141	0.0188	0.4532	0.0093	0.0036	0.009969	-0.001	0.0039	0.7872	-0.0127	0.0157	0.4167	0.0112	0.0044	0.009981	0.0153	0.0353	0.6659	0.0093	0.0095	0.3314	0.0026	9e-4	0.00632	0.0436	0.0178	0.01447	-0.035	0.0541	0.5175	-0.0605	0.0486	0.2131	0.0344	0.0088	8.847e-5	0.0479	0.0436	0.2727	9e-4	6e-4	0.1457	-0.0086	0.0054	0.1131	-0.0083	0.015	0.5777	0.005	0.0064	0.4408	-0.0557	0.0448	0.2139	0.0107	0.0093	0.253	0.0717	0.0345	0.03795	0.1026	0.0622	0.09887	-0.0119	0.0076	0.1175	-0.0067	0.0053	0.2093	-0.0182	0.00274538	4.4e-11	-0.0049	0.00123973	6.1e-5	-0.0014	0.00105243	0.18	-0.0023	0.00104949	0.028	-0.001589	0.00176	0.3668	0.0148886	0.005212	0.005215	-0.01026	0.002292	7.615e-6	-0.003	0.00231367	0.18	0.0026	0.00106712	0.018000000000000002
chr3:49961163:C:T	106	3:49998596:C:T	rs141815183	3	49961163	1.3e-8	2	T	C	2361374	-5.686	-0.01500	0.00300	0.922	0.96	0.026	383352	0.774	0.031	1978022	0.03	rs4273407	0	0.262084	rs3755831	0	<0.05	0	9.68417e-4	0.0102422	0.9246711335414618	-0.00976631	0.0166166	0.556703561876654	0.0348307	0.0504937	0.49031818417725986	0.0239225	0.0187604	0.20225394436672228	-0.0249927	0.0134099	0.06235768732091926	-0.00205252	0.00110058	0.06218848830625069	0.00818183	0.0139641	0.5579303672476184	-0.00190334	0.00883232	0.8293800794366806	0.0893	0.0552	0.1056	-0.0071	0.009	0.4325	-0.0064	0.0093	0.4908	-0.0138	0.0447	0.7577	-0.02	0.011	0.06977	-0.0285	0.0994	0.7743	-0.0068	0.0257	0.7912	-0.0036	0.0027	0.1807	0.0169	0.0519	0.7442	-0.0662	0.1636	0.6857	0.0872	0.0894	0.3293	0.0163	0.0262	0.5332	0.0535	0.1323	0.6856	-0.0022	0.0018	0.2337	-2e-4	0.0094	0.9834	-0.0735	0.0271	0.006696	-0.0378	0.0113	7.973e-4	0.0211	0.0758	0.7808	-0.0121	0.0166	0.4649	-0.1188	0.0609	0.05086	-0.0974	0.1799	0.5882	-0.0221	0.0133	0.09696	0.0038	0.0098	0.7008	0.0016	0.00814624	0.83	-0.0036	0.00368533	0.35	-0.0011	0.0031287	0.71	-9e-4	0.00311954	0.77	0.006873	0.005384	0.2018	-0.0240878	0.01601	0.1319	0.002231	0.007002	0.7501	0.0183	0.00687834	0.0075	-0.002	0.00317437	0.55
chr3:50006573:T:A	106	3:50044006:A:T	rs7635601	3	50006573	8.32e-9	27	A	T	2363058	5.762	0.00600	0.00100	1.033	0.997	0.248	385036	0.989	0.241	1978022	0.242	rs3755831	0	0.349846	rs3755831	0	0.349846	0	7.73838e-4	0.00386057	0.8411313113289398	0.00259008	0.00626396	0.6792474239053017	-0.0395092	0.0190292	0.037872153427460725	0.0142989	0.00707223	0.04319266490351757	0.0154378	0.00505358	0.002251852810502158	5.86884e-4	4.14757e-4	0.1570659335633678	0.0010164	0.00526242	0.8468463109789196	-3.47184e-4	0.00332936	0.9169477728490424	0.0119	0.0213	0.5779	0.0133	0.0043	0.001995	0.0085	0.0044	0.05428	-0.0078	0.0178	0.6584	0.005	0.0052	0.3395	0.0215	0.0401	0.5928	-0.0051	0.0109	0.6383	0.0012	0.0011	0.2466	0.0315	0.0204	0.1237	0.0123	0.0613	0.8405	-0.0128	0.0579	0.8249	0.0181	0.01	0.06881	0.0409	0.0491	0.4049	8e-4	7e-4	0.2751	-0.0139	0.0065	0.0326	-0.0349	0.0179	0.05183	-0.0183	0.0078	0.01847	-0.0716	0.053900000000000003	0.1842	-0.0053	0.0112	0.6332	0.045	0.0415	0.2786	0.0796	0.0708	0.2605	-0.0176	0.0091	0.05326	-0.0107	0.0063	0.09206	-0.0152	0.00310459	1.4e-6	-0.0023	0.00140212	0.11	-0.0017	0.00119038	0.17	-0.0024	0.00118699	0.048	-0.001729	0.001993	0.3855	0.00995033	0.005897	0.08991	-0.009677	0.0025959999999999998	1.936e-4	4e-4	0.0026167	0.88	0.0032	0.00120635	0.0083
chr3:50065013:T:C	106	3:50102446:C:T	rs115669815	3	50065013	1.39e-13	7	C	T	2364367	7.397	-0.01400	0.00200	1.075	0.994	0.061	386345	0.911	0.067	1978022	0.066	rs5030977	0	0.505066	rs3755831	0	<0.05	0	-0.0108978	0.00701141	0.12011493206633604	0.00011375299999999999	0.011379	0.9920238648846681	0.0246951	0.0345612	0.4748976275730642	0.0209462	0.0128496	0.10308014006562423	-0.0181727	0.00917859	0.04771445855640514	-0.0010696	7.53303e-4	0.15564207065353325	0.0156996	0.00955789	0.10047036962311763	-0.00422202	0.00604568	0.4849556237963793	0.0528	0.0379	0.1636	-0.0069	0.007	0.3279	-0.007	0.0072	0.3303	-0.017	0.0312	0.5858	-0.0186	0.0086	0.02965	0.0153	0.0702	0.8269	-0.0269	0.0186	0.1486	-0.0061	0.0019	0.001481	-0.0502	0.0352	0.1535	-0.0832	0.1114	0.4554	0.1435	0.0796	0.0715	-0.0337	0.018	0.06078	-0.0037	0.0901	0.967	-0.0035	0.0013	0.006003	0.0031	0.0086	0.7217	-0.0672	0.0244	0.005987	-0.0335	0.0103	0.001125	0.0377	0.07	0.5901	-0.0228	0.015	0.1276	-0.1248	0.0547	0.02258	-0.1713	0.1257	0.173	-0.0216	0.0121	0.07515	0.0037	0.0088	0.6701	0.0082	0.00563439	0.16	-0.0041	0.00254652	0.11	-0.0055	0.00216168	0.01	-0.0049	0.00215539	0.021	0.00551	0.003594	0.1253	-0.0242927	0.01069	0.02278	0.00572	0.004684	0.222	0.012	0.00475089	0.011	-0.0026	0.00219485	0.24
chr3:50143465:C:T	106	3:50180898:C:T	rs148149389	3	50143465	1.1e-11	4	T	C	2360792	-6.793	-0.00700	0.00100	0.961	0.989	0.219	382770	0.917	0.226	1978022	0.225	rs3755831	0	0.214824	rs3755831	0	0.214824	0	-0.0143279	0.00402596	3.7244315762411604e-4	-0.00800859	0.00653158	0.22014812959852753	-0.0356639	0.019844	0.07230194825640336	-0.0104221	0.00737318	0.15750523753611767	0.00334747	0.00527004	0.5253043534192587	0.0011735	4.32521e-4	0.006664383799742981	-0.0117215	0.00548782	0.032687371580975004	-0.00396068	0.00347156	0.25391420630705164	-0.0267	0.0219	0.2232	-0.0072	0.0043	0.09593	-0.004	0.0043	0.36	0.0262	0.0183	0.1525	-0.0045	0.0051	0.3703	0.0176	0.0412	0.6701	0.0229	0.011	0.03811	-0.0011	0.0011	0.3037	0.0031	0.0214	0.8835	0.0642	0.0633	0.3102	-0.0507	0.053	0.3391	-0.0163	0.0104	0.1174	-0.0541	0.0512	0.2909	-4e-4	7e-4	0.5932	0.0046	0.0058	0.4258	0.0215	0.0161	0.1833	-0.0024	0.0069	0.7226	0.0203	0.0478	0.6712	0.0117	0.01	0.2417	0.0154	0.0369	0.6768	0.2162	0.0705	0.002163	0.0079	0.0081	0.3343	-0.0014	0.0058	0.8064	0.0062	0.00324836	0.052	0.0014	0.00146684	0.32	0.0043	0.00124525	5.4e-4	0.0049	0.00124166	7.8e-5	-0.003116	0.002085	0.1351	-0.022757	0.006195	2.425e-4	0.001399	0.002716	0.6065	0.0049	0.00273721	0.065	-0.0027	0.0012637	0.035
chr3:50159664:C:T	106	3:50197097:C:T	rs1046953	3	50159664	1.01e-15	27	T	C	2359895	-8.026	-0.00700	0.00100	0.961	0.989	0.414	381873	0.951	0.418	1978022	0.417	rs3755831	0	0.581704	rs3755831	0	0.581704	0	-0.00671852	0.00340692	0.048607132352012486	-0.00192068	0.00552728	0.7282223436102999	-0.00978799	0.0167943	0.5600180177338971	0.007801	0.00624006	0.21124575960739989	-0.00141061	0.00446017	0.7517994436684188	1.67831e-4	3.66054e-4	0.64660342395733	-0.00191898	0.00464448	0.6794789390501523	-0.00623604	0.00293873	0.033836076641383266	-0.0087	0.0186	0.6392	-0.0153	0.0037	3.631e-5	-0.0104	0.0038	0.006553	0.0197	0.0155	0.2026	-0.0101	0.0043	0.01946	0.0672	0.0348	0.05334	0.0066	0.0094	0.4804	-0.0025	9e-4	0.00836	-0.0345	0.0178	0.05307	0.0454	0.0538	0.3988	0.0579	0.0451	0.1989	-0.0274	0.0088	0.001809	-0.0591	0.0435	0.1748	-8e-4	6e-4	0.1967	-0.0024	0.005	0.6327	-0.0123	0.0138	0.3749	-0.0072	0.0059	0.223	0.0298	0.0408	0.4653	0.0025	0.0086	0.7702	0.0026	0.0317	0.9348	-0.0132	0.0617	0.8305	-0.0078	0.007	0.2605	1e-4	0.005	0.988	0.0113	0.00274005	4.5e-5	0.0023	0.00123764	0.049	0.0012	0.00105059	0.27	0.0022	0.0010477	0.039	-2.936e-4	0.001756	0.8672	-0.0186733	0.005205	3.351e-4	0.005819	0.002287	0.01093	0.0062	0.00230936	0.0075	-0.0036	0.00106613	7.700000000000001e-4
chr3:50172856:C:G	106	3:50210289:C:G	rs1005678	3	50172856	1.65e-11	34	G	C	2361254	-6.734	0.00600	0.00100	0.967	0.995	0.425	383232	0.983	0.419	1978022	0.42	rs3755831	0	0.359268	rs3755831	0	0.359268	0	0.00139254	0.0033815	0.6804778606555678	-0.00337824	0.00548579	0.5380157630180772	0.0068535	0.0166676	0.6809355370868028	-0.00363836	0.00619357	0.5569074145050491	0.00583203	0.0044265	0.18766228497963994	1.58174e-4	3.63291e-4	0.6632786222050167	-0.00244525	0.00460943	0.595773250474477	0.00303627	0.00291646	0.29783792668369063	0.0067	0.0184	0.7171	0.0116	0.0035	9.55e-4	0.0095	0.0035	0.005804	-0.0326	0.0154	0.03394	0.0111	0.0043	0.009135	-0.0387	0.0345	0.2617	-0.0073	0.0093	0.434	0.0013	9e-4	0.1602	0.0185	0.0176	0.2933	-0.0143	0.0534	0.7886	-0.0384	0.046	0.4039	0.0167	0.0087	0.05483	0.0197	0.043	0.6465	2e-4	6e-4	0.6895	0.0073	0.0051	0.1537	0.0098	0.0142	0.4898	0.0019	0.006	0.7577	-0.0084	0.042	0.8408	0.0093	0.0088	0.2894	0.0483	0.0325	0.1378	0.0204	0.0612	0.739	0.0077	0.0071	0.2786	0.0039	0.0051	0.445	-0	0.00271973	0.97	-0.0025	0.00122817	0.037	-0.0031	0.00104258	0.0038	-0.0041	0.00103971	9.8e-5	0.005369	0.001745	0.002089	0.0207825	0.005165	7.406e-5	0.001085	0.002272	0.6328	-0.0049	0.00229171	0.029	0.0026	0.00105782	0.018000000000000002
chr3:50176092:G:A	106	3:50213525:A:G	rs73080992	3	50176092	2.22e-10	1	A	G	2355063	-6.346	-0.01100	0.00200	0.945	0.95	0.078	377041	0.884	0.085	1978022	0.084	rs5030977	0	0.593873	rs3755831	0	<0.05	0	-0.00715108	0.00621221	0.24967726594267928	0.0110385	0.0100782	0.2733933836078404	0.0199624	0.0306206	0.514448612214783	0.0230873	0.0113801	0.04248444997194092	-0.0105413	0.00813211	0.19488705818830002	-7.19943e-4	6.67417e-4	0.2807217095507413	0.0136163	0.00846818	0.10784797623792276	-0.00212221	0.00535613	0.6919424898836974	0.0403	0.0327	0.2188	-0.0032	0.0063	0.6143	-0.007	0.0065	0.2786	-0.008	0.0272	0.7689	-0.0092	0.0076	0.2253	0.0103	0.061	0.8661	-0.0073	0.0164	0.6568	-0.0039	0.0017	0.02264	-0.0142	0.0317	0.6532	-0.1293	0.0981	0.1872	0.1435	0.0763	0.06019	-0.0091	0.0159	0.5659	-0.0413	0.0784	0.5986	-0.0019	0.0011	0.08733	-0.0054	0.0083	0.5177	-0.0655	0.0235	0.005341	-0.0316	0.01	0.001552	0.0358	0.0682	0.5993	-0.0222	0.0145	0.1259	-0.1028	0.0532	0.05322	-0.2072	0.1127	0.06603	-0.0237	0.0118	0.04428	0.0022	0.0084	0.7961	0.0042	0.0049633	0.39	-0.0033	0.00224168	0.15	-0.0016	0.00190321	0.38	-0.0011	0.00189766	0.54	0.003605	0.003252	0.2675	-0.0155198	0.009655	0.1076	0.003863	0.004234	0.3615	0.0076	0.00418374	0.072	-0.0023	0.00193149	0.27
chr3:50191334:G:T	106	3:50228767:G:T	rs3755831	3	50191334	1.04e-19	89	T	G	2359266	-9.085	-0.00800	0.00100	0.956	0.992	0.452	381244	0.989	0.446	1978022	0.447	rs3755831	1	1	rs3755831	1	<0.05	0	-0.0055795	0.00336318	0.0971180603383293	-0.00413329	0.00545542	0.4486606694269834	-0.00226221	0.0165771	0.8914528956347062	-0.00316501	0.00615942	0.6073569423158551	-0.0129467	0.00440243	0.003273482322636589	-7.63673e-4	3.61315e-4	0.03455015499520669	-0.00474787	0.00458436	0.30035716743951124	-0.002136	0.00290053	0.46147906070972505	-0.0147	0.0183	0.4206	-0.0105	0.0037	0.003927	-0.0044	0.0037	0.2443	0.0039	0.0153	0.7987	-0.0133	0.0044	0.002475	0.0271	0.0344	0.4306	-0.0052	0.0092	0.5705	-0.0026	9e-4	0.004702	-0.0459	0.0175	0.00859	0.0502	0.0532	0.3449	0.0161	0.045	0.7201	-0.0279	0.0086	0.001271	-0.0624	0.043	0.1471	-6e-4	6e-4	0.3101	-0.0047	0.005	0.3455	-0.013	0.0139	0.3481	-0.0156	0.0059	0.008247	-0.0079	0.0409	0.8471	-0.0159	0.0086	0.06374	-0.0095	0.0318	0.7651	-0.0389	0.0607	0.5222	-0.0153	0.007	0.0286	9e-4	0.005	0.8579	0.019	0.00270511	2.1e-12	0.0042	0.00122164	4.5e-4	7e-4	0.00103705	0.5	0.0013	0.00103409	0.21	0.004	0.001738	0.02053	-0.0148886	0.005148	0.003272	0.0112	0.002262	8.206e-7	0.0025	0.0022796	0.27	-0.0032	0.00105224	0.0022
chr3:50259898:A:G	106	3:50297330:A:G	rs4547694	3	50259898	9.93e-17	6	G	A	2360838	-8.306	0.00800	0.00100	0.959	0.993	0.38	382816	0.966	0.378	1978022	0.378	rs3755831	0	0.470721	rs3755831	0	0.470721	0	0.00890621	0.00344533	0.009737556711103178	0.00252949	0.00558823	0.6508036799845255	0.033039	0.016982	0.051711841068843876	0.0114121	0.00630852	0.07044983819746987	0.00111006	0.00450999	0.805579303436684	-5.08924e-4	3.70143e-4	0.16915038865545487	0.00507734	0.00469637	0.27964367443806787	2.46946e-4	0.00297095	0.933755988256923	0.0149	0.0188	0.4268	0.0089	0.0037	0.01595	0.0048	0.0038	0.2015	-0.001	0.0157	0.9486	0.0043	0.0044	0.3296	-0.0031	0.0352	0.9291	-2e-4	0.0095	0.9806	0.0011	9e-4	0.2512	0.0116	0.0181	0.5236	-0.0865	0.0543	0.1115	0.035	0.046	0.4468	0.0122	0.0089	0.1715	0.0787	0.0439	0.07329	-1e-4	6e-4	0.9134	8e-4	0.0051	0.8698	-0.007	0.0141	0.6213	0.0093	0.006	0.1216	0.0218	0.0418	0.6022	0.0076	0.0088	0.3835	-0.0036	0.0323	0.9104	-0.0827	0.0628	0.1878	0.006	0.0071	0.4015	6e-4	0.0051	0.9118	-0.0164	0.00277198	2.7e-9	-0.0022	0.00125157	0.068	-0.0021	0.00106248	0.045	-0.0024	0.00105939	0.022	-0.0027	0.001779	0.1336	0.0180621	0.005274	5.943e-4	-0.0095	0.002316	4.122e-5	-0.003	0.0023353	0.21	0.0013	0.00107815	0.24
chr3:50264152:A:G	106	3:50301584:A:G	rs9839427	3	50264152	1.19e-16	1	G	A	2351595	-8.284	0.00800	0.00100	0.959	0.979	0.352	373573	0.929	0.362	1978022	0.361	rs3755831	0	0.15466	rs3755831	0	0.15466	0	0.0129994	0.00353507	2.3573822002201483e-4	1.72788e-4	0.00573379	0.9759592845992952	-0.00120264	0.0174257	0.9449771343603824	0.0108588	0.00647292	0.09343078547762453	-0.00529743	0.00462785	0.25233994263827975	-7.7845e-4	3.79816e-4	0.04040917649715085	-0.00281871	0.0048191	0.5586129506704566	3.67124e-4	0.00304882	0.9041541915989009	-0.0128	0.0192	0.5069	0.0134	0.0038	3.833e-4	0.0142	0.0039	2.626e-4	0.0106	0.0159	0.5063	0.0056	0.0045	0.2158	0.0106	0.0359	0.7674	0.0078	0.0097	0.4208	0.0021	0.001	0.0286	0.0277	0.0184	0.1318	-0.0602	0.0557	0.2793	0.0494	0.0474	0.2974	0.0149	0.0091	0.1004	0.0954	0.0443	0.03135	9e-4	6e-4	0.165	0.0022	0.0052	0.6738	3e-4	0.0146	0.9847	0.0215	0.0062	5.255e-4	-0.0345	0.043	0.4227	0.0074	0.009	0.4136	0.0156	0.0334	0.641	-0.0508	0.0638	0.4256	0.0121	0.0073	0.1007	0.0044	0.0052	0.4	-0.0137	0.00283727	2.2e-6	0.0017	0.00128085	0.2	7e-4	0.00108735	0.52	6e-4	0.00108417	0.59	-0.004558	0.001831	0.0128	0.0139029	0.005421	0.009352	-0.007505	0.002386	0.001656	-0.0083	0.00239038	5.5e-4	0.0018	0.00110355	0.091
chr3:50379070:C:T	106	3:50416501:C:T	rs5030977	3	50379070	1.75e-12	1	T	C	2358711	-7.053	-0.01100	0.00200	0.943	0.966	0.091	380689	0.905	0.095	1978022	0.095	rs5030977	1	1	rs3755831	0	0.068507	0	-0.0106818	0.00583366	0.06709188594281972	0.00182381	0.00946484	0.8471995179709044	0.0497267	0.0287547	0.08374714296518602	0.00734443	0.0106862	0.49190699687608963	-0.00194018	0.00763656	0.799445569474091	-6.03092e-4	6.26746e-4	0.33592010702714165	0.00846874	0.00795215	0.2868923711954327	-0.00228799	0.00503119	0.6492799620963202	0.0346	0.0324	0.2864	-0.0071	0.0063	0.2603	-0.0046	0.0064	0.4742	-0.0156	0.0265	0.5556	-0.0169	0.0076	0.02603	0.0316	0.0606	0.6018	-0.0135	0.0162	0.4061	-0.0044	0.0016	0.005583	-0.0451	0.0296	0.1271	-0.0451	0.0921	0.6245	0.1692	0.0721	0.01887	-0.0239	0.0149	0.1084	-0.0602	0.0741	0.4164	-0.0026	0.0011	0.01206	-2e-4	0.0083	0.979	-0.0603	0.0233	0.009612	-0.0303	0.01	0.002324	0.0634	0.0683	0.3528	-0.0261	0.0144	0.07069	-0.0695	0.0527	0.1874	-0.1757	0.106	0.09724	-0.0162	0.0117	0.1677	3e-4	0.0083	0.9676	0.0116	0.0046728	0.013	-0.0019	0.00211098	0.37	-0.0033	0.00179213	0.059	-0.0031	0.0017869	0.082	0.002634	0.00301	0.3817	-0.0129839	0.008935	0.1472	0.005739	0.003924	0.1436	0.0076	0.00393877	0.057	-3e-4	0.00181742	0.89
chr3:50383650:T:C	106	3:50421081:C:T	rs2236951	3	50383650	2.71e-9	6	C	T	2363641	-5.948	0.00700	0.00100	0.964	0.996	0.199	385619	0.976	0.202	1978022	0.201	rs1385025	0	0.308033	rs3755831	0	0.24352	0	0.00870646	0.00416391	0.03653423348834556	0.00108283	0.0067563	0.872668701185559	-0.00515061	0.0205228	0.8018371985147437	0.00763166	0.00762773	0.31706112773094536	0.00680304	0.00545037	0.2119654121983446	2.96929e-4	4.47322e-4	0.506822632089353	0.00684587	0.00567561	0.2277440292894001	0.00653083	0.0035913300000000002	0.06898743533660069	0.0131	0.0227	0.5628	0.0043	0.0043	0.3179	-0.0047	0.0045	0.288	0.0105	0.0189	0.5792	0.0112	0.0052	0.03211	-0.0502	0.0423	0.2356	-0.0097	0.0113	0.3937	0.0029	0.0011	0.01111	0.0363	0.0215	0.09097	-0.0316	0.0657	0.6301	0.035	0.0514	0.4966	0.018	0.0107	0.09311	-0.0132	0.0535	0.8057	9e-4	8e-4	0.2165	0.0185	0.0056	9.491e-4	0.031	0.0158	0.04945	0.0266	0.0066	6.117e-5	0.076	0.0459	0.09786	0.0237	0.0097	0.01492	-0.0038	0.036	0.9149	-0.0168	0.0749	0.822	0.0405	0.0078	2.385e-7	0.0084	0.0057	0.1388	-0.0228	0.00336455	2.1e-11	-0.0038	0.00151873	0.0095	0.0013	0.00128925	0.32	0.0017	0.00128548	0.21	-0.008286	0.002154	1.196e-4	0.00498754	0.006375	0.4644	-0.01388	0.002805	7.55e-7	0.0035	0.00283458	0.2	7e-4	0.00130892	0.57
chr3:50483971:G:A	106	3:50521402:A:G	rs12492113	3	50483971	1.2e-12	284	A	G	2359689	7.105	0.01000	0.00100	1.054	0.982	0.122	381667	0.983	0.125	1978022	0.125	rs1385025	0	0.526937	rs3755831	0	0.142696	0	0.0153195	0.00507397	0.002534194826618557	0.00713353	0.00823245	0.3862086530757914	0.0201033	0.0250089	0.4214868212866563	0.00121057	0.00929278	0.8963524296138392	0.0138306	0.00664152	0.037302677020553655	-9.56155e-5	5.45082e-4	0.8607535053302751	-1.47094e-4	0.00691599	0.9830313767018737	0.00990281	0.00437595	0.023635239094942175	0.036	0.027	0.1833	0.0019	0.005	0.7109	-0.0193	0.0051	1.502e-4	0.0219	0.0226	0.333	0.0239	0.0061	8.604e-5	-0.0564	0.0523	0.2809	0.0133	0.0135	0.3242	0.0041	0.0014	0.003086	0.0563	0.0262	0.03134	-0.1456	0.0799	0.06846	0.0088	0.0632	0.889	0.0269	0.013	0.0388	-0.0035	0.0648	0.9572	0.0019	9e-4	0.03909	0.0237	0.0069	5.762e-4	0.0413	0.0194	0.03295	0.032	0.0081	8.635e-5	0.1116	0.0565	0.04848	0.0421	0.0119	4.037e-4	0.0854	0.0444	0.05433	0.0948	0.0924	0.3048	0.0425	0.0096	1.017e-5	0.0181	0.0069	0.009347	-0.0218	0.00408015	1.3e-7	-8e-4	0.0018418	0.59	0.0033	0.00156354	0.039	0.0037	0.00155897	0.023	-0.008452	0.002639	0.001361	0.0158733	0.007799	0.04249	-0.01385	0.003433	5.486e-5	0.0079	0.00343744	0.02	-0.0016	0.00158786	0.28
chr3:50533121:C:T	106	3:50570552:C:T	rs144954862	3	50533121	1.58e-8	7	T	C	2363279	-5.652	-0.01900	0.00300	0.903	0.953	0.02	385257	0.864	0.018	1978022	0.019	rs144954862	1	1	rs3755831	0	<0.05	0	-0.0153202	0.0117475	0.1921887667604702	-0.024851	0.0190576	0.19223700869198257	-0.0187183	0.057901	0.7464831344372737	-0.019022	0.0215073	0.3764566732019635	-0.00497124	0.0153771	0.7464779779322711	0.00089614200000000005	0.00126203	0.47765463901455907	-0.00820723	0.0160126	0.6082680426752012	-0.00281195	0.0101275	0.7812769292828813	0.1035	0.0709	0.1443	0.006	0.0139	0.6665	0.0064	0.0144	0.6536	0.0398	0.0602	0.5084	-0.0221	0.0169	0.1924	-0.0416	0.1446	0.7735	0.0508	0.0361	0.1601	-9e-4	0.0033	0.773	-0.116	0.0749	0.1215	0.2266	0.1864	0.2241	-0.0667	0.1629	0.6821	-0.0243	0.0313	0.4387	-0.0323	0.1478	0.827	-0.0011	0.0021	0.5957	0.0273	0.0177	0.1238	0.0176	0.049	0.7186	-0.0023	0.0211	0.9119	0.169	0.1455	0.2454	0.0378	0.0305	0.2153	-0.0315	0.1165	0.787	-0.0255	0.2409	0.9158	0.0153	0.0248	0.537	0.0112	0.0175	0.5235	0.0183	0.00957482	0.05	-0.0024	0.00431888	0.56	0.0072	0.00366759	0.05	0.0077	0.00365687	0.036	0.01189	0.006174	0.05422	-0.0362491	0.01843	0.04911	0.01893	0.008059	0.01884	0.0025	0.00806113	0.75	0.0071	0.00369748	0.043
chr3:50543227:C:A	106	3:50580658:A:C	rs420536	3	50543227	2.24e-10	6	A	C	2358389	-6.344	-0.00600	0.00100	0.969	0.99	0.415	380367	0.956	0.407	1978022	0.409	rs5030977	0	0.119872	rs3755831	0	<0.05	0	-0.00804807	0.0034052	0.018105061317218125	8.83704e-4	0.00552467	0.8729158916432201	0.0503096	0.0167876	0.0027280982060880216	-0.00307435	0.00623716	0.62207822539736	-0.00425305	0.00445833	0.3401057700501448	2.67903e-4	3.65903e-4	0.4640651977237405	0.00829216	0.00464258	0.074081539686125	-0.0021918799999999998	0.00293739	0.45554679971457795	0.0013	0.0188	0.9443	-4e-4	0.0037	0.9099	0.0046	0.0038	0.2267	-0.0108	0.0156	0.4881	-0.0119	0.0045	0.008372	0.0187	0.0352	0.5963	-0.0077	0.0095	0.4209	-0.0014	9e-4	0.1297	-0.0527	0.0178	0.003053	-0.0054	0.0536	0.9196	0.0429	0.045	0.3399	-0.0123	0.0088	0.1593	-0.0371	0.0433	0.3918	-5e-4	6e-4	0.4221	-0.0088	0.005	0.07529	-0.0205	0.0138	0.1391	-0.0182	0.0059	0.00204	0.0059	0.0408	0.8858	-0.0184	0.0086	0.03203	-0.0251	0.0317	0.4275	-0.0745	0.0616	0.2266	-0.0171	0.007	0.0141	-0.0062	0.005	0.2112	0.0094	0.00273332	0.001	-0.0029	0.00123405	0.019	-0.0027	0.0010477	0.011	-0.0028	0.0010446399999999999	0.0078	0.004448	0.001756	0.0113	-0.0132879	0.005204	0.01088	0.005952	0.002288	0.009278	0.0055	0.0023027	0.017	0.0011	0.00106284	0.27
chr3:50648631:G:A	106	3:50686062:A:G	rs1385025	3	50648631	2.03e-9	835	A	G	2361222	-5.995	-0.00800	0.00100	0.958	0.99	0.132	383200	0.974	0.136	1978022	0.135	rs1385025	1	1	rs3755831	0	0.0729952	0	-0.0115985	0.0049181	0.01835777319622031	-0.00602208	0.00797987	0.45045353556268214	-0.0129307	0.0242418	0.5937532502498288	-0.00577569	0.00900843	0.521429982844719	-0.0134476	0.00643786	0.03672315620780484	2.89619e-5	5.28367e-4	0.9562866655030972	0.00274203	0.00670391	0.68252568576482	-0.00707962	0.00424192	0.0951239771679761	-0.0278	0.0264	0.2924	-1e-4	0.005	0.9875	0.022	0.005	9.933e-6	-0.0317	0.022	0.1495	-0.0246	0.0061	6.112e-5	0.0299	0.0495	0.5457	-0.0258	0.013	0.04656	-0.0023	0.0014	0.09199	-0.0449	0.0259	0.08264	-0.0133	0.0777	0.864	2e-4	0.0664	0.998	-0.0161	0.0127	0.207	0.0341	0.063	0.5883	-0.001	9e-4	0.2603	-0.0093	0.0072	0.198	-0.0184	0.0201	0.3602	-0.035	0.0085	3.718e-5	-0.0538	0.0592	0.3638	-0.0385	0.0123	0.001809	-0.0623	0.046	0.1755	-0.049	0.0901	0.5864	-0.0282	0.0101	0.005307	-0.0075	0.0072	0.2973	0.0178	0.00396724	9.3e-6	0.0011	0.00179063	0.51	-0.0027	0.0015201	0.077	-0.0032	0.00151568	0.037	0.0083	0.002552	0.001095	-0.0158733	0.007541	0.03985	0.011	0.003321	9.223e-4	-0.0081	0.00334218	0.013	0.0025	0.00154278	0.11
chr3:51206406:T:C	106	3:51243837:C:T	rs13095652	3	51206406	9.47e-9	2	C	T	2360816	5.74	-0.00500	0.00100	1.029	0.991	0.441	382794	0.931	0.455	1978022	0.453	rs1385025	0	0.116827	rs3755831	0	<0.05	0	-0.00838936	0.00338633	0.013233660837037758	-0.00528034	0.00549344	0.3364472632591732	0.0169895	0.0166926	0.30877775123090884	-5.70546e-5	0.00620226	0.99266036113558	2.86503e-5	0.00443312	0.9948434845523878	4.9972e-4	3.63834e-4	0.16960240251737893	0.00364033	0.00461632	0.43035811836466875	-0.00177097	0.00292104	0.5443284075751974	-0.0104	0.0182	0.5674	0.0033	0.0036	0.3564	0.0138	0.0035	6.446e-5	-0.0053	0.0153	0.7297	-0.0123	0.0043	0.00453	0.0055	0.0343	0.8728	-0.0042	0.0093	0.6563	-0.0016	9e-4	0.09498	-0.0066	0.0176	0.7055	0.0179	0.0533	0.7372	0.0485	0.0466	0.2977	-4e-4	0.0087	0.9644	0.0028	0.0432	0.9478	-8e-4	6e-4	0.2123	-0.0136	0.0052	0.008253	-0.0297	0.0143	0.03828	-0.0199	0.0061	0.001136	0.0032	0.0425	0.9408	-0.0233	0.0089	0.008627	-0.0393	0.0328	0.2308	-0.0019	0.0611	0.9758	-0.0235	0.0072	0.001188	-0.01	0.0051	0.05078	0.0038	0.00271694	0.2	-0.0033	0.00122709	0.008	-0.003	0.00104173	0.0039	-0.0033	0.00103869	0.0014	0.0019	0.001741	0.2858	-0.0109399	0.005156	0.03765	0.0031	0.002268	0.1708	0.0015	0.00228978	0.52	0.002	0.00105709	0.052000000000000005
chr3:51313625:A:G	106	3:51351056:A:G	rs7649069	3	51313625	1.07e-8	745	G	A	2363618	5.719	-0.00800	0.00100	1.042	0.995	0.127	385596	0.984	0.133	1978022	0.132	rs1385025	0	0.563766	rs3755831	0	<0.05	0	-0.0147185	0.00500579	0.003278989303913668	-0.00506219	0.00812264	0.5331396714388326	-0.0221948	0.0246746	0.3683859006899261	-0.00486339	0.00916948	0.5958418453533073	-0.0174218	0.00655256	0.00784241824507579	2.04698e-4	5.3778e-4	0.7034739177304383	0.00523824	0.00682334	0.44266990766315745	-0.00759461	0.00431837	0.0786321227458418	-0.0144	0.0269	0.5933	-0.0018	0.0051	0.7239	0.0239	0.005	2.103e-6	-0.061	0.0223	0.00612	-0.0216	0.006	3.017e-4	-0.0161	0.0502	0.7487	-0.0241	0.013	0.06342	-0.0023	0.0014	0.09581	-0.0138	0.0258	0.5931	-0.0201	0.0785	0.7983	-0.0036	0.067	0.9571	-0.0033	0.0129	0.7977	0.0122	0.0643	0.8493	-8e-4	9e-4	0.3513	-0.0174	0.0072	0.01608	-0.0413	0.0202	0.04123	-0.0391	0.0085	4.56e-6	-0.0606	0.0596	0.3093	-0.0455	0.0124	2.528e-4	-0.0597	0.0463	0.197	-0.075	0.0899	0.4045	-0.0307	0.0101	0.00241	-0.0134	0.0072	0.06478	0.0185	0.00402725	5.1e-6	4e-4	0.00181861	0.83	-0.0034	0.00154374	0.031	-0.0039	0.00153925	0.012	0.0077	0.002582	0.002851	-0.0158733	0.00763	0.03474	0.0106	0.003361	0.001549	-0.0068	0.00339438	0.039	5e-4	0.00156822	0.73
chr3:51350963:G:C	106	3:51388394:C:G	rs78486117	3	51350963	1.99e-9	9	C	G	2365010	-5.999	-0.01000	0.00200	0.949	1	0.084	386988	0.838	0.087	1978022	0.086	rs16943	0	0.183318	rs3755831	0	<0.05	0	-5.23219e-4	0.00601269	0.9306562536873744	0.0122702	0.00975605	0.20850045161551028	-0.0501704	0.0296382	0.09050029607131747	-0.00227749	0.0110124	0.8361575200882789	0.00169121	0.00787122	0.8298761815702543	5.16704e-4	6.46005e-4	0.4238010223111829	0.0158805	0.0081965	0.05268779213701751	-0.00673369	0.00518605	0.19414177679922479	-0.0035	0.0339	0.9176	-0.0112	0.0067	0.09383	-0.0021	0.0068	0.7602	-0.0381	0.0279	0.1711	-0.0133	0.0081	0.1006	0.0222	0.0635	0.7266	-0.0081	0.0171	0.6366	-0.0021	0.0017	0.1958	-0.0697	0.0326	0.03244	-0.0129	0.0948	0.8914	0.2224	0.0822	0.006821	-0.022	0.0156	0.1601	-0.0592	0.0774	0.4442	-5e-4	0.0011	0.6525	-0.0174	0.0091	0.05497	-0.0158	0.0251	0.5293	-0.0148	0.0107	0.1683	-0.022	0.0754	0.77	-0.0177	0.0156	0.2575	0.0475	0.0572	0.4069	3e-4	0.1102	0.9977	-0.0271	0.0127	0.0328	-0.0138	0.009	0.1246	0.0102	0.0048333	0.038	0.0039	0.00218199	0.065	0	0.00185273	0.98	3e-4	0.00184731	0.87	0.003177	0.003094	0.3045	-0.0309748	0.009208	7.598e-4	0.005469	0.004032	0.175	0.0157	0.00407207	1.7e-4	5e-4	0.00187887	0.76
chr3:51840663:C:T	106	3:51874679:C:T	rs16943	3	51840663	4.87e-10	4	T	C	2365010	6.223	0.00600	0.00100	1.033	1	0.302	386988	0.952	0.314	1978022	0.312	rs16943	1	1	rs3755831	0	<0.05	0	7.28569e-4	0.00363988	0.8413532951933718	0.00527659	0.00590507	0.3715523393207478	-2.41536e-4	0.0179424	0.989259387132536	0.00610866	0.00666593	0.3594562175107383	0.00170607	0.00476507	0.7203158977671363	-2.00041e-4	3.91078e-4	0.6089925783220482	-0.00228138	0.00496198	0.6456795029839644	0.00211484	0.00313887	0.5004653335978614	-0.0013	0.0202	0.9485	0.0039	0.0039	0.3147	0.0023	0.004	0.5642	-0.0246	0.0167	0.142	0.0075	0.0047	0.1063	-0.0349	0.0377	0.3545	-0.0102	0.0101	0.3091	2e-4	0.001	0.8704	0.0383	0.0192	0.04571	-0.0538	0.0573	0.348	-0.0646	0.0458	0.1591	-0.0079	0.0094	0.4	0.0707	0.0462	0.1263	1e-4	7e-4	0.8862	0.0089	0.005	0.07519	0.0271	0.014	0.05391	0.0205	0.0059	5.523e-4	-0.0141	0.0411	0.7313	0.0297	0.0087	6.302e-4	0.0411	0.0321	0.2004	0.0467	0.0663	0.4811	0.0059	0.007	0.4015	0.0084	0.005	0.09539	-0.005	0.00292614	0.087	-0.0011	0.00132093	0.38	-0.001	0.00112162	0.38	-0.0014	0.00111836	0.22	-6e-4	0.001871	0.7402	0.0140989	0.005546	0.01129	-0.0052	0.002437	0.03365	-0.0091	0.00246474	2.3e-4	-3e-4	0.00113843	0.74
chr3:65199795:A:G	107	3:65185470:A:G	rs62252339	3	65199795	3e-8	13	G	A	2362648	5.542	-0.00700	0.00100	1.035	0.994	0.202	384626	0.982	0.188	1978022	0.19	rs62252339	1	1	rs62252339	1	<0.05	0	-0.00637762	0.00415975	0.12523335053584303	0.00785716	0.00674878	0.24432899015731152	-0.00164921	0.0205064	0.9358998981202075	0.0137014	0.00761861	0.0721124083487383	-0.00552513	0.00544601	0.3103301704804793	-6.44804e-4	4.46963e-4	0.14912415644534935	0.00535511	0.00567106	0.3450229626025622	-8.02513e-4	0.00358692	0.8229648760119778	0.017	0.0231	0.4614	-0.0012	0.0045	0.793	0.0026	0.0046	0.5671	-0.0078	0.0194	0.6877	-0.012	0.0054	0.02536	-0.0383	0.0434	0.3778	-0.0055	0.0116	0.6372	-2e-4	0.0011	0.8765	-0.0181	0.0224	0.4194	-0.0906	0.0653	0.1656	-0.0115	0.0541	0.8323	-0.0076	0.0108	0.4818	0.0939	0.0526	0.07428	2e-4	8e-4	0.7488	-0.0089	0.0059	0.1352	0.0074	0.0166	0.6552	-3e-4	0.007	0.9708	0.0655	0.0485	0.1772	-1e-4	0.0103	0.9901	-0.0041	0.0383	0.9138	-0.0262	0.0775	0.735	-0.0079	0.0083	0.345	-0.0066	0.0059	0.266	-0.0016	0.00334186	0.56	-3e-4	0.00150752	0.83	-2e-4	0.00127984	0.87	1e-4	0.0012761	0.94	0.002368	0.002149	0.2704	-0.0247026	0.006384	1.123e-4	-0.003434	0.002799	0.2198	0.0089	0.0028129	0.0016	-1e-4	0.00129813	0.99
chr3:68965214:A:G	108	3:69014365:A:G	rs6762926	3	68965214	1.25e-9	56	G	A	2361545	6.074	-0.00800	0.00100	1.046	0.989	0.124	383523	0.965	0.125	1978022	0.125	rs6762926	1	1	rs6762926	1	<0.05	0	1.25016e-4	0.00506358	0.9803029058690368	0.00609651	0.00821106	0.4577991689946251	-0.0164472	0.0249604	0.5099399065073824	-0.00455561	0.0092694	0.6230960526751241	2.92985e-4	0.00662866	0.9647453633689853	0.00110124	5.44026e-4	0.042944742201196665	0.00220546	0.00690259	0.7493384195348689	0.00690312	0.00436776	0.11399898904906829	-0.0522	0.0273	0.05607	-0.0021	0.005	0.6712	-0.0048	0.0052	0.3482	0.039	0.0226	0.0841	-0.0023	0.006	0.6992	-0.0343	0.05	0.4924	-0.0346	0.0133	0.009411	-0.0041	0.0014	0.003139	-0.0365	0.026	0.1613	-0.0048	0.0793	0.952	0.0609	0.0561	0.2775	-0.0416	0.013	0.001414	-0.062	0.0647	0.338	-0.0018	9e-4	0.05432	-0.0048	0.0061	0.4298	0.0085	0.0173	0.6237	0.0038	0.0072	0.5968	-0.0106	0.0497	0.8318	-0.0021	0.0107	0.842	-0.0678	0.0397	0.0873	-0.1564	0.0914	0.08713	-0.0102	0.0086	0.2372	-0.0011	0.0062	0.8625	-0.001	0.00406177	0.79	-0.0011	0.00183226	0.53	-0.0019	0.0015556	0.22	-0.0016	0.00155106	0.3	-0.002005	0.002615	0.4433	-0.0230639	0.007769	0.002982	-0.004052	0.003407	0.2342	0.0036	0.00341886	0.29	0.0016	0.00158	0.3
chr3:70440890:A:G	109	3:70490041:A:G	rs115288777	3	70440890	1.6e-8	2	G	A	2362851	5.651	-0.01600	0.00300	1.091	0.971	0.029	384829	0.905	0.026	1978022	0.026	rs67588220	0	0.282686	rs67588220	0	0.282686	0	-0.0269483	0.00983748	0.006156019686448958	0.0178358	0.0159511	0.26350144429804706	0.0424325	0.0485087	0.3817148009526265	-0.0164619	0.0180081	0.36064590059720236	-0.0397876	0.0128818	0.00201057371241682	-4.37987e-4	0.00105723	0.678672106490381	0.00826637	0.0134141	0.5377346227524443	0.00637536	0.00848353	0.4523535469363467	0.0649	0.062	0.2948	-0.0411	0.0121	6.776e-4	-0.0157	0.013	0.229	0.0085	0.05	0.8653	-0.0456	0.0149	0.00221	0.3093	0.119	0.009369	-0.0339	0.0316	0.2828	-0.0067	0.0027	0.01286	-0.0105	0.0532	0.843	-0.0053	0.1505	0.972	0.2204	0.1497	0.1409	-0.0525	0.0256	0.04063	0.0978	0.1268	0.4406	-0.0029	0.0018	0.104	-0.0608	0.0187	0.001128	-0.0813	0.0491	0.09785	-0.0372	0.0218	0.08788	-0.2735	0.1546	0.07675	-0.0381	0.031	0.2186	0.0045	0.115	0.9686	-0.2318	0.1794	0.1963	-0.0575	0.0257	0.02499	-0.0713	0.0178	5.999e-5	-0.0107	0.007828	0.14	0.0014	0.00353466	0.73	0.006	0.00300097	0.046	0.0062	0.00299219	0.039	-0.002168	0.005096	0.6705	0.00895974	0.01506	0.552	-0.00835	0.006633	0.2081	-0.0065	0.00659365	0.33	-0.0056	0.00303144	0.07200000000000001
chr3:70477052:C:T	109	3:70526203:C:T	rs67588220	3	70477052	4.33e-18	32	T	C	2364866	-8.67	-0.01400	0.00200	0.929	0.999	0.097	386844	0.994	0.091	1978022	0.092	rs67588220	1	1	rs67588220	1	<0.05	0	0.00365177	0.00565478	0.5184191074336271	0.0140129	0.00917303	0.1266079567424239	-0.00493095	0.0278698	0.8595651514909721	-0.00947142	0.0103565	0.360435036125814	-0.00818573	0.00740154	0.2687484697103702	-1.57669e-4	6.07458e-4	0.7952068271739899	0.00125222	0.00770741	0.8709355138597135	0.00150244	0.00487608	0.757987423685969	-0.004	0.0313	0.899	-0.0222	0.0059	1.495e-4	-0.0098	0.0063	0.1194	-0.0098	0.0261	0.7088	-0.0315	0.007	8.089e-6	-0.0168	0.0587	0.7752	-0.0417	0.0157	0.007999	-0.002	0.0015	0.2047	-0.0205	0.0293	0.4832	0.0206	0.0873	0.8139	0.1538	0.07	0.02799	-0.0235	0.0145	0.1045	0.0407	0.0724	0.5746	-4e-4	0.001	0.7292	-0.0211	0.008	0.008077	-0.0299	0.0222	0.1767	-0.0183	0.0094	0.05125	0.0124	0.0653	0.849	-0.0428	0.0139	0.002062	-0.0882	0.0509	0.08313	-0.1317	0.1012	0.1931	-0.025	0.0112	0.02525	-0.0195	0.008	0.0147	-0.0044	0.00452942	0.3	5e-4	0.00204456	0.84	0.0052	0.00173582	0.0026	0.0054	0.00173074	0.0021	-0.002165	0.002898	0.4551	0.001998	0.008577	0.8475	-0.002611	0.003777	0.4893	-0.0069	0.00381531	0.063	-0.0023	0.00176034	0.19
chr3:70544446:G:C	109	3:70593597:C:G	rs73110106	3	70544446	3.81e-8	3	C	G	2359346	-5.5	-0.00600	0.00100	0.97	0.988	0.261	381324	0.989	0.258	1978022	0.258	rs67588220	0	0.287368	rs67588220	0	0.287368	0	0.00610078	0.00381199	0.10950602131092661	0.0101946	0.00618464	0.09927502383363859	-0.00355406	0.0187877	0.8499600237866294	5.64069e-4	0.00698152	0.9356053574606019	0.0023389	0.00498958	0.6392430279613283	9.29308e-5	4.09504e-4	0.8204743339188313	0.00577694	0.00519577	0.26620119455363883	-0.00309508	0.00328717	0.346416843380071	-0.0287	0.0212	0.1751	-0.0126	0.004	0.001464	-3e-4	0.0042	0.9497	0.0034	0.0174	0.8461	-0.0206	0.0047	1.067e-5	-0.0024	0.0392	0.9504	-0.0148	0.0106	0.1641	-0.0014	0.001	0.1969	-0.0117	0.0198	0.5545	0.0354	0.0602	0.5563	0.0605	0.0489	0.2161	-0.0117	0.0098	0.2329	0.0565	0.0489	0.2479	-4e-4	7e-4	0.6037	-0.0129	0.0054	0.01631	-0.0305	0.0151	0.04289	-0.0042	0.0064	0.5108	-0.0922	0.0439	0.03587	-0.0095	0.0093	0.3063	-0.0546	0.0345	0.1134	-0.1309	0.0688	0.05713	-0.0117	0.0076	0.1208	-0.01	0.0054	0.06439	-0.0101	0.00306783	8.2e-4	-6e-4	0.00138491	0.6	0.0027	0.00117571	0.022	0.0029	0.00117227	0.016	-0.007967	0.001969	5.207e-5	0.00498754	0.005827	0.3882	-0.008711	0.002566	6.863e-4	-0.0033	0.0025844	0.19	-0.0019	0.00119245	0.1
chr3:70891323:G:A	110	3:70940474:A:G	rs115433278	3	70891323	4.92e-9	2	A	G	2356440	-5.85	-0.01200	0.00200	0.937	0.941	0.048	378418	0.83	0.051	1978022	0.05	rs115433278	1	1	rs115433278	1	<0.05	0	-0.00601601	0.00762309	0.4300054896299527	0.00889682	0.0123726	0.47209456431038527	-0.00397794	0.0375761	0.9156906928352456	4.80601e-5	0.013968	0.9972546958900229	-0.0070227	0.00997916	0.4815972518147646	6.9947e-5	8.19007e-4	0.9319396725792745	0.0106646	0.0103915	0.30476283158673056	-0.0065796	0.00657	0.3166044392479258	0.0116	0.0442	0.7929	-0.0054	0.0089	0.5478	0.0033	0.0092	0.72	-0.0185	0.0364	0.6114	-0.0106	0.0106	0.3162	0.0967	0.0839	0.249	-0.0215	0.0225	0.3381	-0.0032	0.0021	0.1296	0.0342	0.0412	0.4065	0.0496	0.1198	0.6792	-0.132	0.1178	0.2625	-0.0262	0.0197	0.1846	-0.0695	0.0973	0.4747	-0.0013	0.0014	0.3509	-0.0184	0.0131	0.159	0.0282	0.0353	0.4252	0.0067	0.0155	0.6671	0.0278	0.109	0.7984	0.0059	0.0222	0.7921	-0.0348	0.0813	0.6686	-0.1812	0.1411	0.1992	-0.0062	0.0183	0.736	-0.025	0.0127	0.04836	9e-4	0.0061076	0.87	0.0016	0.00275658	0.62	-0.002	0.00234031	0.39	-0.0019	0.00233346	0.42	-0.004925	0.004064	0.2256	-0.0352128	0.01212	0.003624	0.003208	0.005295	0.5447	0.0041	0.005144	0.39	-0.0018	0.00236789	0.47
chr3:70994345:G:A	110	3:71043496:A:G	rs1474305	3	70994345	4.69e-8	14	A	G	2362695	-5.463	-0.00700	0.00100	0.964	0.993	0.159	384673	0.992	0.153	1978022	0.154	rs115433278	0	0.208394	rs115433278	0	0.208394	0	-0.00133857	0.00452225	0.7672342820176201	-0.00525756	0.00733876	0.4737388484009323	0.0119562	0.0222903	0.5916937746688067	-0.00285267	0.00828489	0.7306039232698429	1.01376e-4	0.00591978	0.9863368752798283	-2.23937e-4	4.85847e-4	0.6448548937354607	0.00213844	0.00616442	0.7286651517772988	-0.00620147	0.00389945	0.11175681084186788	-0.0072	0.025	0.7734	-0.0018	0.0046	0.6968	0.0102	0.0046	0.02592	-0.0307	0.0209	0.1419	-0.0159	0.0058	0.005567	0.0161	0.0468	0.7314	-0.0049	0.0125	0.6979	-0.0036	0.0012	0.004065	-0.0171	0.0245	0.4857	-0.0499	0.0717	0.4871	-0.0574	0.0559	0.3044	-0.0211	0.0118	0.07375	-0.0223	0.058	0.7008	-0.002	8e-4	0.01339	-0.0127	0.0061	0.03823	-0.0145	0.0172	0.3989	-0.0041	0.0073	0.5701	-0.0535	0.0499	0.2832	-0.0014	0.0106	0.896	-0.0083	0.0395	0.8336	-0.0669	0.0847	0.4298	-0.0096	0.0086	0.2644	-0.0177	0.0062	0.00414	-0.0026	0.00365807	0.48	0.0027	0.0016504	0.14	0.0018	0.0014011	0.2	0.0014	0.00139702	0.32	-2.092e-4	0.002355	0.9292	-0.00682323	0.006982	0.3319	-0.002819	0.003066	0.3577	0.0011	0.00307936	0.67	0.0029	0.00142107	0.044000000000000004
chr3:71420694:A:G	111	3:71469845:A:G	rs1864896	3	71420694	8.68e-12	12	G	A	2359267	6.827	-0.00600	0.00100	1.034	0.987	0.439	381245	0.988	0.44	1978022	0.44	rs1864896	1	1	rs1864896	1	<0.05	0	0.0028549	0.00338466	0.3989578364170045	-0.0032898100000000002	0.00549088	0.5490792097982822	8.64082e-4	0.0166846	0.9586966283516429	1.72394e-4	0.00619882	0.9778130069779543	0.00526008	0.00443103	0.23518683084045167	3.95584e-4	3.63662e-4	0.27669352743002606	-0.00531768	0.00461414	0.249125394825981	1.26391e-5	0.00291824	0.9965443242615907	-0.0081	0.019	0.6696	-2e-4	0.0037	0.9475	2e-4	0.0038	0.9631	0.008	0.0156	0.6088	-0	0.0044	0.9966	0.0175	0.0356	0.6218	-0.0154	0.0096	0.10780000000000001	-0.0024	9e-4	0.009909	-0.0046	0.0176	0.7918	-0.0264	0.0535	0.6217	-0.0396	0.0452	0.381	-0.0185	0.0087	0.03376	-0.038	0.0432	0.3793	-0.0014	6e-4	0.0233	-0.0034	0.005	0.4982	0.0028	0.0139	0.8387	0.0087	0.0059	0.1404	0.0089	0.0411	0.8284	-0.0048	0.0086	0.5813	0.0057	0.0319	0.8593	-0.0456	0.0614	0.4571	-0.0109	0.007	0.1197	-0.0043	0.005	0.3861	0.0054	0.00272146	0.057	6e-4	0.00122878	0.71	-9e-4	0.00104321	0.32	-7e-4	0.00104016	0.42	0.0029	0.001745	0.0993	-0.0148886	0.005167	0.003348	0.0043	0.002272	0.05997	0.0032	0.00229318	0.17	-5e-4	0.00105822	0.67
chr3:71421645:G:A	111	3:71470796:A:G	rs937839	3	71421645	4.65e-10	23	A	G	2361236	-6.23	-0.00600	0.00100	0.966	0.99	0.265	383214	0.961	0.267	1978022	0.267	rs1864896	0	0.463244	rs1864896	0	0.463244	0	-1.22242e-4	0.00380127	0.9743459852423462	-0.00797531	0.00616585	0.19585019126004405	0.0132911	0.0187379	0.4781289055445988	-0.00246743	0.0069598	0.7229445698204799	-2.1309e-4	0.00497636	0.9658446977847216	1.94942e-4	4.08419e-4	0.633141819572053	-0.00114687	0.00518201	0.8248451022510065	0.00300323	0.00327795	0.3595663156125366	-0.0238	0.0211	0.2598	0.0021	0.0041	0.6048	0.0085	0.0043	0.04589	0.0153	0.0174	0.3801	0.0026	0.005	0.602	0.0612	0.0395	0.1217	-0.0169	0.0107	0.1148	-0.0016	0.001	0.1211	0.0195	0.0196	0.3196	0.0152	0.0601	0.79990000000000006	-0.0401	0.0508	0.4296	-0.0147	0.0098	0.1324	-0.0455	0.0487	0.3509	-8e-4	7e-4	0.2464	-0.0023	0.0056	0.6864	0.0221	0.0157	0.1601	0.0066	0.0067	0.3254	0.0031	0.0463	0.9465	0.0034	0.0098	0.7266	-0.0021	0.0362	0.9529	-0.0464	0.0686	0.4993	-0.0055	0.0079	0.4887	-0.0081	0.0056	0.1471	-5e-4	0.00305319	0.85	0.0011	0.00137866	0.43	-2e-4	0.00117044	0.85	-0	0.00116702	0.94	2e-4	0.001957	0.9357	-0.00796817	0.00579	0.1482	2e-4	0.002547	0.936	0.0031	0.00257268	0.24	-5e-4	0.00118779	0.72
chr3:71433933:G:A	111	3:71483084:A:G	rs62246017	3	71433933	2.22e-11	50	A	G	2352442	-6.691	-0.00700	0.00100	0.966	0.981	0.318	374420	0.93	0.329	1978022	0.327	rs1864896	0	0.221291	rs1864896	0	0.221291	0	-0.00270031	0.00359822	0.4529789283554185	-0.0129569	0.0058368	0.026427129933855566	-0.0219884	0.017737	0.21508939599507654	-0.00728175	0.00659095	0.26924149910993755	0.0109801	0.00471051	0.019755134915794458	6.69569e-4	3.866e-4	0.08328369787182223	-0.00932944	0.00490518	0.05717682032100986	-0.00603794	0.00310373	0.051728513684020254	-0.0195	0.0203	0.3363	-0.0091	0.0038	0.01717	-0.0045	0.0041	0.2774	0.019	0.0166	0.2536	-0.0095	0.0048	0.04666	-0.0165	0.0381	0.6648	-0.0289	0.01	0.003868	-0.0032	0.001	0.001377	-0.0058	0.0186	0.757	-0.0573	0.0569	0.3141	-0.0403	0.0496	0.4172	-0.017	0.0093	0.06748	-0.0604	0.0464	0.1928	-0.0017	7e-4	0.007935	-0.0111	0.0055	0.04457	0.0022	0.0153	0.8835	-0.0141	0.0065	0.03113	-0.0265	0.0453	0.5587	-0.0205	0.0095	0.03085	-0.0225	0.035	0.5206	-0.0152	0.0652	0.8154	-0.0092	0.0077	0.2316	-0.0135	0.0055	0.01338	0.0074	0.00290586	0.012	-0.001	0.00131248	0.44	-0.0022	0.00111426	0.04	-0.0021	0.00111101	0.056	0.003508	0.001877	0.06164	-0.00712532	0.005562	0.2025	0.00856	0.002444	4.619e-4	0.0047	0.00244933	0.054	-0	0.00113029	0.99
chr3:71546107:T:C	111	3:71595258:C:T	rs11720121	3	71546107	6.1e-11	66	C	T	2358906	6.541	-0.00600	0.00100	1.033	0.992	0.405	380884	0.954	0.406	1978022	0.406	rs1864896	0	0.202125	rs1864896	0	0.202125	0	-0.0047159	0.00340659	0.16625281211715187	-0.00420122	0.00552665	0.4471507875544745	-0.0238125	0.0167921	0.1561687017612855	0.00152404	0.00623998	0.807046205638289	0.0128747	0.00445959	0.00388973486830335	0.00110726	3.66007e-4	0.0024843913015099666	0.00175333	0.00464388	0.7057599342912837	-0.00295884	0.00293793	0.3138795346041349	-0.015	0.019	0.4301	-0.0098	0.0038	0.009517	-0.008	0.0039	0.03826	1e-4	0.0156	0.9929	-0.0087	0.0044	0.04914	-0.0438	0.0354	0.2158	-0.0293	0.0095	0.001925	-0.0027	9e-4	0.00385	-0.0087	0.0176	0.6206	-0.0398	0.0538	0.4589	0.0221	0.0458	0.6297	-0.0162	0.0088	0.06404	-0.1195	0.0435	0.006067	-0.0013	6e-4	0.03002	-0.0032	0.0051	0.5334	0.0146	0.0142	0.3027	-0.0063	0.006	0.2949	-0.0223	0.0418	0.5939	-0.016	0.0088	0.06797	-0.021	0.0324	0.5169	-0.0029	0.0616	0.9629	-8e-4	0.0071	0.9147	-0.0076	0.0051	0.1331	0.0049	0.002743	0.066	-0.0019	0.00123863	0.12	-0.0028	0.00105146	0.0077	-0.0025	0.0010484	0.017	0.002001	0.001763	0.2562	-0.0106566	0.005222	0.04042	0.006172	0.002295	0.007167	0.0058	0.00231136	0.012	-0	0.0010665999999999998	0.94
chr3:71583115:A:G	111	3:71632266:A:G	rs6801781	3	71583115	7.97e-10	33	G	A	2352500	6.146	-0.00600	0.00100	1.033	0.978	0.303	374478	0.969	0.309	1978022	0.308	rs1864896	0	0.216476	rs1864896	0	0.216476	0	-0.00129981	0.00366929	0.7231593404551844	-0.0075267	0.0059525	0.20606488924602842	0.0150078	0.0180876	0.4066932833757276	-0.00288438	0.00671956	0.6677409335935456	0.00851872	0.00480364	0.07616404483236851	5.17663e-4	3.94243e-4	0.18916465818986347	0.00226763	0.00500215	0.6503093526352302	-0.00491332	0.003165	0.12056881708005836	-0.0272	0.0205	0.1836	0.0047	0.004	0.2426	0.0049	0.0038	0.2053	0.0065	0.0169	0.7004	0.0013	0.0048	0.787	0.0118	0.0384	0.759	-0.0116	0.0103	0.2614	-0.0018	0.001	0.08193	0.0253	0.019	0.1822	-0.0486	0.0575	0.3987	-0.0357	0.0484	0.461	-0.0113	0.0094	0.2306	-0.0194	0.0468	0.6781	-4e-4	7e-4	0.5605	7e-4	0.0054	0.8988	0.0101	0.0151	0.5051	0.0054	0.0065	0.4072	8e-4	0.0447	0.9852	-0.0058	0.0094	0.5405	0.022	0.0347	0.5265	0.0381	0.0662	0.5652	0.0032	0.0076	0.6754	8e-4	0.0054	0.8801	0.0123	0.00294685	1.8e-5	6e-4	0.00133057	0.7	-0.0035	0.00112962	0.0018	-0.0034	0.00112631	0.0026	0.0052	0.001901	0.005942	-0.00796817	0.005627	0.1348	0.0106	0.002476	1.743e-5	0.0046	0.00248324	0.072	0.0014	0.00114666	0.22
chr3:71735170:A:G	111	3:71784321:A:G	rs73090632	3	71735170	4.34e-8	17	G	A	2362649	-5.476	0.00800	0.00100	0.958	0.99	0.111	384627	0.928	0.109	1978022	0.109	rs73090632	1	1	rs1864896	0	<0.05	0	-0.00633915	0.00527697	0.229640244186439	-0.00725813	0.00855923	0.3964441374862625	0.0208271	0.0260099	0.4232841436712748	0.00394783	0.00966329	0.682877809023112	-0.00665269	0.00690763	0.3355003673283056	-5.78044e-4	5.66921e-4	0.30790872827215243	0.0029063	0.00719309	0.6861830721678585	-5.00713e-4	0.00455075	0.912386603625932	0.0179	0.0288	0.534	0.0093	0.0055	0.09485	0.0067	0.0057	0.2397	0.0125	0.0241	0.6054	0.0065	0.0067	0.3327	-0.0177	0.0541	0.7442	0.0331	0.0144	0.02191	0.0037	0.0014	0.01092	-0.0236	0.0296	0.4251	-0.0481	0.0835	0.5646	0.026	0.0667	0.6963	0.0222	0.0138	0.1062	0.0818	0.0673	0.224	0.0021	0.001	0.03226	0.0016	0.0072	0.8243	-0.0302	0.0201	0.1325	0.0221	0.0085	0.009515	-0.0688	0.0591	0.2444	-0.0078	0.0125	0.5301	-0.0059	0.0459	0.8986	0.0284	0.1011	0.7791	0.0063	0.0101	0.5326	0.0081	0.0072	0.2605	-0.0076	0.00425135	0.066	-6e-4	0.0019189	0.82	-0.001	0.00162925	0.54	-0.0013	0.00162449	0.43	-0.00273	0.002744	0.3197	0.0198026	0.008105	0.01369	-0.006694	0.003574	0.0611	-0.0148	0.00358272	3.5e-5	-0.0024	0.00165155	0.15
chr3:76242757:T:C	112	3:76291908:C:T	rs113757655	3	76242757	1.05e-9	57	C	T	2356567	6.102	-0.00600	0.00100	1.031	0.987	0.403	378545	0.876	0.399	1978022	0.4	rs113757655	1	1	rs113757655	1	<0.05	0	-0.00312691	0.00341206	0.3594421472511465	-0.0134556	0.00553554	0.015066764496037742	-0.0183987	0.016819	0.27398891969461864	-0.00912754	0.00624892	0.14410896531266884	0.00461414	0.00446674	0.3016039326133963	9.08057e-4	3.66593e-4	0.013248600362120095	-0.00538203	0.00465133	0.24723275022931054	8.06959e-4	0.00294299	0.7839330963068204	-0.0121	0.0191	0.527	-0.0062	0.0037	0.09155	0.0016	0.0039	0.6812	-0.0246	0.0157	0.1179	-0.0096	0.0045	0.03107	-0.0249	0.0359	0.4882	0.006	0.0097	0.5369	0.0012	9e-4	0.2028	-0.0229	0.0178	0.1983	0.0588	0.053900000000000003	0.275	-0.1094	0.0467	0.0193	0.0082	0.0088	0.3499	-0.0064	0.0436	0.8826	0.0011	6e-4	0.07873	-0.0105	0.0052	0.0424	-0.0197	0.0144	0.1699	-0.0128	0.0062	0.03696	-0.096	0.0429	0.02522	-0.006	0.0089	0.4994	0.0218	0.033	0.5084	-0.0845	0.0619	0.1719	-0.0045	0.0073	0.5381	-0.0079	0.0051	0.1258	0.0055	0.00274932	0.034	-3e-4	0.00124133	0.82	0.0029	0.00105386	0.006	0.0028	0.00105078	0.0076	0.001898	0.00177	0.2836	0.00399202	0.00524	0.4041	0.002504	0.002305	0.2774	0.0051	0.00231652	0.033	1e-4	0.00106919	0.96
chr3:85412152:G:A	113	3:85461302:A:G	rs9880919	3	85412152	1.01e-8	147	A	G	2364269	5.729	0.00600	0.00100	1.033	0.998	0.244	386247	0.997	0.252	1978022	0.25	rs11425226	0	0.50759	rs11425226	0	0.50759	0	0.00270065	0.00387395	0.48572001527214653	0.00835219	0.00628435	0.183833222406955	-0.0109447	0.0190961	0.5665535954473042	0.0209765	0.00709467	0.003109997214164644	-0.00876496	0.00507148	0.0839382672957828	-9.73125e-4	4.16225e-4	0.01938831200681692	0.0116143	0.00528106	0.027861211686297706	0.00511371	0.00334135	0.12590935524289132	0.0183	0.0211	0.3873	0.0137	0.004	6.3e-4	0.0168	0.004	2.4e-5	-0.0098	0.0175	0.575	0.0237	0.0049	1.036e-6	0.024	0.0396	0.5448	-5e-4	0.0107	0.9609	8e-4	0.0011	0.4404	0.0137	0.0198	0.4906	-0.0454	0.0612	0.458	-0.0158	0.0527	0.764	-0.0023	0.01	0.8197	0.0209	0.0496	0.6741	0.001	7e-4	0.1464	0.0075	0.0059	0.2043	-0.0067	0.0164	0.6841	0.0043	0.007	0.536	0.0858	0.0486	0.07781	0.0048	0.0102	0.6403	-0.0399	0.0372	0.283	-0.0504	0.0692	0.4666	0.0112	0.0083	0.175	0.0084	0.0058	0.151	-0.0083	0.00312377	0.0091	-0.0033	0.00141053	0.025	0.0039	0.00119745	9.2e-4	0.0033	0.00119398	0.0041	-6.241e-4	0.001999	0.7549	0.00498754	0.005915	0.4174	-0.008141	0.002604	0.00177	-0.0055	0.0026323	0.035	-3e-4	0.0012148	0.75
chr3:86206644:C:T	114	3:86255794:C:T	rs13093657	3	86206644	1.26e-9	29	T	C	2364753	6.072	0.00600	0.00100	1.034	0.999	0.263	386731	0.997	0.265	1978022	0.265	rs13093657	1	1	rs13093657	1	<0.05	0	0.00847008	0.00378838	0.025364715764354426	0.00260042	0.00614649	0.6722410053007328	0.0236165	0.0186769	0.2060577721398047	0.00557148	0.00693831	0.42197332699307644	-0.00400641	0.00496009	0.4192470351251193	-0.0010541	4.07084e-4	0.009614572972871799	0.00364694	0.00516507	0.4801401236788504	0.00513551	0.00326781	0.1160555729582317	0.0151	0.0206	0.4656	0.0044	0.004	0.2764	-4e-4	0.0041	0.9213	0.0051	0.0172	0.7654	0.0104	0.0049	0.03345	-0.0175	0.0387	0.6519	-0.0259	0.0102	0.01091	0.0011	0.001	0.2843	0.0104	0.0198	0.6002	-0.01	0.0601	0.8683	0.0424	0.0504	0.3992	0.0046	0.0098	0.6386	0.0581	0.0484	0.2307	0.0013	7e-4	0.05215	0.0042	0.0055	0.4476	0.0016	0.0154	0.915	5e-4	0.0065	0.9372	0.007	0.0455	0.8768	0.0146	0.0096	0.1256	0.0552	0.0351	0.1162	0.0343	0.0685	0.6162	7e-4	0.0077	0.9281	0.006	0.0055	0.2739	-0.0107	0.00305046	5.1e-4	0.0024	0.00137778	0.078	0.0028	0.00116972	0.019	0.0023	0.00116632	0.047	-2.028e-4	0.001951	0.9172	0.0168571	0.005769	0.003567	-0.009911	0.002543	9.695e-5	-0.0035	0.00257161	0.17	-3e-4	0.00118604	0.79
chr3:104359659:C:A	116	3:104078503:A:C	rs78531597	3	104359659	3.27e-8	4	A	C	2361409	-5.526	-0.00800	0.00100	0.957	0.987	0.107	383387	0.957	0.109	1978022	0.108	rs78531597	1	1	rs78531597	1	<0.05	0	-0.00115382	0.00535953	0.8295462415633691	0.0109054	0.00869077	0.2095409941238973	-0.0123672	0.0264209	0.6397245242584774	0.0140745	0.00981061	0.15139411724001192	-6.3981e-4	0.00701677	0.9273470611824948	5.33466e-4	5.75879e-4	0.3542631663750409	0.00651045	0.00730673	0.3729185612424717	0.00119503	0.00462251	0.7960026251374192	0.0207	0.0308	0.5015	-0.0159	0.0062	0.009557	-0.0032	0.0064	0.6164	-0.0046	0.0253	0.8557	-0.0111	0.0076	0.1414	-0.0963	0.058	0.0971	-0.0416	0.0152	0.006298	-0.0023	0.0015	0.1228	0.0331	0.0284	0.2436	-9e-4	0.085	0.9912	-0.0123	0.0811	0.8792	-0.0091	0.0139	0.5138	0.0359	0.0691	0.6032	-8e-4	0.001	0.4327	-0.0114	0.0091	0.214	-0.0013	0.0251	0.959	-0.0087	0.0108	0.4237	-0.1283	0.0753	0.08833	-0.0077	0.0156	0.6238	-0.0015	0.0578	0.9799	0.0034	0.0981	0.9724	-0.0152	0.0128	0.2338	-0.0107	0.0089	0.2298	NA	NA	NA	0.0031	0.00195544	0.097	NA	NA	NA	NA	NA	NA	NA	NA	NA	-0.015723	0.008277	0.05732	NA	NA	NA	NA	NA	NA	1e-4	0.00168352	0.97
chr3:108103398:A:C	117	3:107822245:A:C	rs1561029	3	108103398	4.45e-9	26	C	A	2361447	-5.866	0.00600	0.00100	0.971	0.993	0.375	383425	0.968	0.367	1978022	0.368	rs2016469	0	0.199257	rs2016469	0	0.199257	0	0.00196562	0.00344072	0.5678073369718689	0.00681986	0.00558163	0.22176806135938054	0.0256282	0.016961	0.13078682593089871	0.00814866	0.00630101	0.1959309300474838	0.00233129	0.00450445	0.6047696663852927	2.86356e-4	3.69688e-4	0.43858421801576275	0.00350438	0.0046906	0.4549985367579124	6.80731e-4	0.00296797	0.8185897456462268	0.0099	0.0193	0.6061	0.0144	0.0037	1.16e-4	0.0141	0.0036	8.929e-5	0.0134	0.016	0.4009	0.0084	0.0045	0.06152	-0.0057	0.0361	0.8746	0.0062	0.0097	0.5255	0.0028	0.001	0.003549	0.0246	0.0182	0.1753	-0.0032	0.0541	0.9525	0.024	0.0454	0.5971	0.0248	0.0089	0.005452	0.0142	0.0442	0.7485	0.0011	6e-4	0.0847	0.0115	0.005	0.02155	0.0342	0.0139	0.01409	0.0279	0.0059	2.541e-6	0.0414	0.0409	0.3114	0.0259	0.0086	0.002704	0.0111	0.0319	0.7286	0.1234	0.0632	0.05068	0.0169	0.007	0.01584	0.0131	0.005	0.008445	0.0044	0.00277835	0.13	-0.0017	0.00125427	0.16	3e-4	0.0010649	0.78	-2e-4	0.00106183	0.83	0.0023	0.001782	0.2014	0.015723	0.005282	0.002887	0.004	0.00232	0.08479	-0.005	0.00234057	0.023	-8e-4	0.00107997	0.5
chr3:108156208:A:G	117	3:107875055:A:G	rs326345	3	108156208	1.95e-8	66	G	A	2360995	-5.616	0.00500	0.00100	0.973	0.995	0.48	382973	0.989	0.483	1978022	0.483	rs2016469	0	0.137959	rs2016469	0	0.137959	0	4.57672e-4	0.00334024	0.8910170201880332	-0.00116571	0.00542004	0.8297099533549857	0.0316727	0.0164639	0.05438385633857873	8.00136e-4	0.00611788	0.895944277660104	0.00380492	0.00437243	0.3841872961251489	3.44499e-4	3.58853e-4	0.3370543992934831	-0.00227845	0.00455312	0.6167824389896556	0.00154353	0.00288063	0.5920753767438108	0.0179	0.0187	0.3381	0.0082	0.0037	0.02568	0.0064	0.0038	0.0903	-0.0147	0.0155	0.3408	0.006	0.0044	0.1767	-0.0103	0.035	0.7687	0.0127	0.0094	0.1759	0.0019	9e-4	0.03971	0.0157	0.0174	0.3667	0.0101	0.0526	0.8474	0.004	0.0453	0.9289	0.0194	0.0086	0.02457	0.0713	0.0427	0.09551	3e-4	6e-4	0.5983	0.0039	0.005	0.4315	0.0178	0.0139	0.2004	0.0163	0.0059	0.005996	0.0051	0.0412	0.9012	0.0098	0.0087	0.2579	-0.0011	0.0319	0.9721	0.0608	0.0605	0.3146	0.0073	0.007	0.3025	0.0065	0.005	0.1887	0.0017	0.00268993	0.52	-0.0026	0.00121458	0.029	-0.0026	0.0010312	0.012	-0.0028	0.00102819	0.0058	6.137e-4	0.001725	0.7221	0.0129162	0.005109	0.01198	0.002769	0.002247	0.2178	-0.0013	0.00226645	0.52	5e-4	0.00104593	0.59
chr3:108157385:T:C	117	3:107876232:C:T	rs6795280	3	108157385	1.51e-10	127	C	T	2361094	6.404	-0.00600	0.00100	1.034	0.995	0.346	383072	0.984	0.333	1978022	0.335	rs2016469	0	0.204818	rs2016469	0	0.204818	0	-4.95801e-4	0.00350054	0.8873676664105997	-0.00108582	0.00567837	0.8483531954187287	-0.0230059	0.0172534	0.18239628983583125	-0.00379515	0.00641007	0.5538102634292553	-0.0046893	0.00458211	0.3061216179163178	-2.45495e-4	3.76062e-4	0.5138815199491679	0.00391467	0.00477146	0.411969438908575	-0.00153194	0.00301869	0.6118148302865447	-0.0031	0.0193	0.8736	-0.0168	0.0037	4.678e-6	-0.0132	0.0036	2.969e-4	0.0154	0.0162	0.3392	-0.0111	0.0044	0.01081	2e-4	0.0365	0.9953	-0.0106	0.0097	0.2759	-0.0028	0.001	0.004163	-0.0331	0.0185	0.07328	0.0134	0.055	0.8068	-0.017	0.0455	0.7092	-0.0214	0.0091	0.01838	-0.0109	0.0451	0.8092	-0.0014	6e-4	0.02618	-0.0118	0.005	0.0176	-0.0292	0.0139	0.03622	-0.0271	0.0059	4.828e-6	-0.0203	0.0408	0.6191	-0.0229	0.0086	0.007872	0.0088	0.0319	0.783	-0.0835	0.0646	0.1962	-0.0206	0.007	0.003381	-0.0141	0.005	0.004859	-0.0049	0.00282014	0.1	0.0017	0.00127385	0.17	7e-4	0.00108151	0.51	0.0012	0.00107838	0.27	-0.003361	0.001813	0.06376	-0.018164	0.005376	7.362e-4	-0.004054	0.002361	0.08603	0.0044	0.00237713	0.051	-4e-4	0.00109695	0.7
chr3:108169994:T:G	117	3:107888841:G:T	rs36131051	3	108169994	6.37e-10	2	G	T	2354340	6.181	-0.00700	0.00100	1.039	0.978	0.2	376318	0.938	0.191	1978022	0.192	rs2016469	0	0.138058	rs2016469	0	0.138058	0	0.00223906	0.00415074	0.5895857794700952	-0.00120025	0.00673261	0.8585083034656682	-0.0372495	0.0204572	0.06862936807255283	-0.00525316	0.00759977	0.48942370458530265	-0.00587989	0.00543295	0.27913481043246247	-3.00932e-4	4.45892e-4	0.4997398705832578	0.00273002	0.00565746	0.6294134222328548	3.40997e-4	0.00357924	0.9240998505330323	-0.0042	0.0231	0.8564	-0.0149	0.0044	6.502e-4	-0.0079	0.0046	0.08659	0.0081	0.0193	0.6748	-0.0179	0.0051	5.095e-4	-0.0613	0.0444	0.1676	-0.0182	0.0117	0.1179	-0.0014	0.0011	0.2122	-0.0482	0.0222	0.03007	0.0456	0.065	0.4832	-0.1495	0.0549	0.006471	-0.0111	0.0108	0.3013	-0.0467	0.0533	0.3815	-7e-4	8e-4	0.3212	-0.0137	0.006	0.02213	-0.0233	0.0168	0.1646	-0.0241	0.0072	7.567e-4	-0.0426	0.0492	0.3873	-0.0141	0.0104	0.1739	0.022	0.0386	0.5684	-0.0872	0.0764	0.254	-0.0203	0.0084	0.01614	-0.0111	0.006	0.06415	-8e-4	0.003349	0.83	0.0014	0.00151268	0.33	0.001	0.00128424	0.46	0.0016	0.00128054	0.21	-0.003358	0.002179	0.1233	-0.00934352	0.006461	0.1461	-7.942e-4	0.002838	0.7796	0.0093	0.00282286	7.5e-4	-0.0032	0.00130089	0.012
chr3:108218697:C:T	117	3:107937544:C:T	rs2305447	3	108218697	4.92e-9	5	T	C	2353971	5.85	0.00700	0.00100	1.036	0.976	0.206	375949	0.962	0.211	1978022	0.21	rs2016469	0	0.402472	rs2016469	0	0.402472	0	-0.00171364	0.00414159	0.6790472582051877	8.38035e-4	0.00671819	0.9007284906737344	0.0217073	0.020417	0.2876941294675826	-0.00238887	0.0075834	0.7527521420056124	0.00373399	0.00542228	0.49105145250349763	5.74635e-4	4.45017e-4	0.19661108506458175	0.00844142	0.00564636	0.13490933451766043	-3.48754e-4	0.00357234	0.9222290536657071	8e-4	0.0233	0.9714	0.0036	0.0046	0.4354	0.0077	0.0047	0.1003	-0	0.0192	0.9997	0.0018	0.0055	0.7371	-0.0187	0.0436	0.6681	0.0161	0.0117	0.1688	0.001	0.0011	0.3841	0.0268	0.0216	0.2155	0.0667	0.0651	0.3058	0.0772	0.0547	0.1582	0.0091	0.0107	0.3907	-0.0022	0.0522	0.9663	1e-4	8e-4	0.9175	0.0072	0.006	0.2288	0.007	0.0167	0.675	0.0222	0.0071	0.001787	0.1366	0.0477	0.004149	0.0196	0.0104	0.05879	-0.024	0.0382	0.5304	0.1727	0.0713	0.0154	0.0029	0.0084	0.7337	0.0072	0.006	0.2312	0.003	0.0033285	0.37	-0.0039	0.00150234	0.011	-0.0015	0.00127548	0.24	-0.0018	0.00127175	0.17	-6.243e-5	0.002155	0.9769	0.0139029	0.00637	0.03465	0.002472	0.002804	0.3781	0.0031	0.00280322	0.29	0.0011	0.00129391	0.42
chr3:108271732:C:T	117	3:107990579:C:T	rs11720065	3	108271732	9.83e-10	106	T	C	2363919	6.112	0.00600	0.00100	1.033	0.999	0.332	385897	0.996	0.319	1978022	0.321	rs2016469	0	0.297316	rs2016469	0	0.297316	0	-0.0015587	0.00353703	0.6594441197269703	0.00107922	0.00573719	0.8507904375305078	0.032868	0.0174328	0.05937450473021954	0.00249168	0.00647679	0.7004530005074081	7.36835e-4	0.00462973	0.8735482539833875	2.30562e-4	3.7997e-4	0.5439901048783612	-0.00293131	0.00482105	0.5431715317607799	8.55517e-4	0.00304977	0.7790799002841623	0.0139	0.0194	0.4728	0.0136	0.0038	3.373e-4	0.0082	0.0039	0.03507	-0.0177	0.0163	0.2767	0.0106	0.0046	0.02005	0.0229	0.0364	0.5298	0.0113	0.0098	0.2465	0.0026	0.001	0.008349	0.0357	0.0186	0.05489	-0.0137	0.0556	0.8047	0.0774	0.047	0.09939	0.0223	0.0091	0.01476	0.0387	0.0453	0.393	0.0011	6e-4	0.09577	0.0147	0.0052	0.00451	0.0134	0.0145	0.3533	0.0201	0.0062	0.001115	-0.0132	0.0424	0.7547	0.0172	0.0089	0.05412	0.0041	0.0331	0.901	0.0907	0.0646	0.1606	0.0224	0.0073	0.002066	0.014	0.0052	0.006492	9e-4	0.00284719	0.79	-0.0022	0.00128608	0.075	-0.002	0.00109184	0.061	-0.0025	0.00108867	0.023	0.0031	0.001825	0.08658	0.0127813	0.00541	0.01861	0.0025	0.002377	0.2837	-0.0033	0.00240033	0.15	0.0013	0.00110756	0.25
chr3:108305118:G:A	117	3:108023965:A:G	rs2016469	3	108305118	1.2e-11	1	A	G	2353347	6.78	0.00600	0.00100	1.035	0.982	0.37	375325	0.972	0.373	1978022	0.372	rs2016469	1	1	rs2016469	1	<0.05	0	-7.95506e-4	0.00347891	0.8191289967338077	-0.00292664	0.00564397	0.6040793639765919	0.00970363	0.0171486	0.5714904796982876	-5.55157e-4	0.00637155	0.9305677554969477	1.58626e-4	0.00455423	0.9722149610853295	3.27909e-4	3.73773e-4	0.3803277375968618	0.00160341	0.00474243	0.7352888832975647	-1.9313e-4	0.00299957	0.9486628635962625	4e-4	0.0192	0.9854	0.0115	0.0038	0.002287	0.0151	0.0039	1.007e-4	0.0028	0.0159	0.8578	0.0068	0.0046	0.1378	0.0063	0.0361	0.8617	0.0142	0.0096	0.1396	0.0013	0.001	0.1852	0.0168	0.0182	0.3548	0.0103	0.0549	0.8518	0.1053	0.0468	0.0243	0.0101	0.009	0.2616	-0.0102	0.0442	0.8166	6e-4	6e-4	0.3142	0.0078	0.0051	0.131	0.0036	0.0143	0.8021	0.0123	0.0061	0.04459	0.0337	0.0423	0.4263	0.011	0.0089	0.2165	-0.0188	0.0328	0.5655	0.1454	0.0617	0.01849	0.0015	0.0072	0.8341	0.0067	0.0051	0.1915	0.0029	0.00279753	0.3	-0.0039	0.0012631	0.0024	-4e-4	0.0010722800000000001	0.7	-9e-4	0.00106919	0.38	8.951e-5	0.001807	0.9605	0.0139029	0.005348	0.01159	0.00365	0.002353	0.1208	-0.0019	0.00235712	0.39	0.0019	0.00108795	0.081
chr3:108399867:C:T	117	3:108118714:C:T	rs6786515	3	108399867	3.52e-8	7	T	C	2364212	5.513	0.00500	0.00100	1.027	0.998	0.487	386190	0.994	0.494	1978022	0.493	rs2016469	0	0.183618	rs2016469	0	0.183618	0	1.25997e-4	0.00334739	0.9699744618163163	0.0017187	0.00542949	0.7515865507077922	0.0062229	0.016499	0.706047630711523	-0.00602847	0.00612897	0.3253104392004634	-0.00202853	0.00438174	0.6433984347171463	-1.42734e-4	3.59617e-4	0.6914376118676756	0.00260854	0.00456281	0.5675276170060861	-3.13413e-5	0.00288613	0.9913357084890094	0.0077	0.0182	0.6729	0.0097	0.0036	0.006786	0.0114	0.0037	0.001987	-0.0032	0.0151	0.8344	0.0041	0.0043	0.336	0.0221	0.0341	0.5172	0.004	0.0092	0.6637	0.001	9e-4	0.2935	0.0042	0.0173	0.8087	-0.0344	0.0526	0.5125	0.0994	0.0447	0.02633	0.008	0.0086	0.3494	-0.029	0.0425	0.4947	4e-4	6e-4	0.5065	0.0038	0.0049	0.4427	-0.0058	0.0137	0.6741	0.003	0.0058	0.6019	0.0686	0.0404	0.08972	-0.006	0.0085	0.48	0.0321	0.0314	0.307	0.0381	0.0604	0.5286	-0.0052	0.0069	0.4558	0.0032	0.0049	0.5099	-0.0053	0.00268764	0.05	-1e-4	0.00121353	0.96	1e-4	0.00103026	0.93	-4e-4	0.00102728	0.73	-0.001927	0.001721	0.2629	-0.00561574	0.005099	0.2717	-0.00274	0.002242	0.2216	0.0011	0.00226452	0.61	0.0018	0.00104553	0.087
chr3:108401403:A:G	117	3:108120250:A:G	rs6768511	3	108401403	1.86e-9	51	G	A	2362891	-6.01	0.00600	0.00100	0.969	0.996	0.308	384869	0.979	0.305	1978022	0.305	rs2016469	0	0.196061	rs2016469	0	0.196061	0	-0.00193484	0.00361755	0.5927546915105458	-0.00277341	0.00586619	0.6363719081419821	0.0148872	0.0178321	0.4037987777009015	-0.00440718	0.00662145	0.5056721087454918	-0.010632	0.00473573	0.024763954648737152	-6.36228e-4	3.8867e-4	0.10164382504736522	-3.72687e-4	0.00493144	0.9397581482758508	0.00296156	0.00311935	0.34240965336452733	0.0162	0.0198	0.4121	0.0111	0.0039	0.004267	0.013	0.004	0.00116	-0.0044	0.0165	0.789	0.007	0.0047	0.1393	0.0654	0.0371	0.07817	0.0038	0.01	0.7021	5e-4	0.001	0.5905	0.003	0.019	0.8725	-0.0248	0.0571	0.6641	0.0504	0.0491	0.305	0.0124	0.0093	0.1855	-0.0454	0.0459	0.3226	-5e-4	7e-4	0.4792	0.0033	0.0054	0.5369	-0.0162	0.015	0.2817	0.0033	0.0064	0.6077	0.0671	0.0444	0.1309	-0.0035	0.0093	0.7058	0.0584	0.0345	0.09046	0.0346	0.0661	0.601	-0.0042	0.0076	0.5831	-0.0027	0.0054	0.6178	-0.0047	0.00291053	0.096	-0.0014	0.001314	0.3	-1e-4	0.00111557	0.92	-6e-4	0.00111234	0.6	-0.001868	0.001866	0.3167	-0.00130085	0.005528	0.8132	-0.001335	0.002431	0.583	0.001	0.00245235	0.68	0.0025	0.00113193	0.024
chr3:116273568:T:C	118	3:115992415:C:T	rs74918516	3	116273568	3.3e-9	4	C	T	2363509	-5.916	0.01200	0.00200	0.939	0.99	0.058	385487	0.968	0.056	1978022	0.056	rs7619638	0	0.273934	rs7619638	0	0.273934	0	0.00784198	0.00698104	0.2612985501542627	0.0134572	0.0113271	0.23480968179453615	-0.00837302	0.0344052	0.807722349722238	0.0154166	0.0127901	0.22806518832623152	0.00141446	0.00913711	0.8769759832564503	-7.93964e-4	7.49899e-4	0.2897090086346081	-0.00887804	0.00951471	0.3507752961796213	-0.0061275	0.006019	0.30866543570938415	0.0905	0.0401	0.02391	0.0228	0.0079	0.00408	0.0361	0.0079	5.011e-6	0.0148	0.034	0.6623	0.019	0.0097	0.04895	-0.0541	0.0783	0.4895	0.024	0.021	0.2519	2e-4	0.002	0.8988	0.0561	0.0372	0.1314	0.0041	0.1116	0.9705	0.0456	0.1086	0.67490000000000006	-0.0144	0.0184	0.433	-0.1435	0.0905	0.1128	0.0014	0.0013	0.2706	0.031	0.0122	0.01098	0.0556	0.0331	0.09352	0.008	0.0144	0.5767	-0.1187	0.1017	0.2435	0.0254	0.0208	0.2218	-0.0242	0.0756	0.7488	-0.0077	0.1307	0.9529	0.0227	0.017	0.1833	0.0328	0.0118	0.005332	0.0013	0.00570022	0.79	-0.0011	0.00257409	0.67	0.0016	0.0021855	0.45	0.0011	0.00217912	0.6	0.001096	0.00367	0.7653	0.0314987	0.01082	0.003551	6.717e-4	0.004784	0.8883	-0.0035	0.00480362	0.44	3e-4	0.00221488	0.99
chr3:116283316:A:G	118	3:116002163:A:G	rs7619638	3	116283316	2.56e-13	17	G	A	2364557	-7.316	0.01200	0.00200	0.936	0.997	0.078	386535	0.988	0.08	1978022	0.08	rs7619638	1	1	rs7619638	1	<0.05	0	0.00611972	0.00618242	0.3222426348934231	0.0105208	0.0100312	0.29426661939236015	0.0137626	0.0304766	0.6515728805220578	3.61667e-4	0.011326	0.9745259317231436	-0.00740979	0.00809384	0.3599374205409259	-2.02278e-4	6.64276e-4	0.7607395581850677	-0.00340157	0.00842832	0.6865165320929447	0.00428049	0.00533237	0.42212687238173274	0.0401	0.0337	0.2351	0.0225	0.0068	9.441e-4	0.0355	0.0064	3.381e-8	0.0319	0.0281	0.2569	0.0107	0.0082	0.1885	-0.0188	0.0634	0.7665	0.0213	0.0172	0.2142	-0.0012	0.0017	0.4827	0.0717	0.0304	0.01845	0.0063	0.0972	0.9484	0.0703	0.0907	0.4384	-0.0142	0.0159	0.3708	-0.0756	0.0803	0.3465	6e-4	0.0011	0.584	0.0234	0.0102	0.02202	0.0454	0.0281	0.1064	0.0086	0.0121	0.4756	-0.2638	0.0913	0.003864	0.003	0.0175	0.86240000000000006	0.0063	0.0644	0.9223	-0.0216	0.1098	0.8437	0.0104	0.0143	0.4694	0.0297	0.01	0.002843	-0.0038	0.00499196	0.43	0.0015	0.00225436	0.47	0.0036	0.00191369	0.048	0.0032	0.0019081	0.078	0.00193	0.003191	0.5452	0.0266419	0.0094	0.004844	-0.002694	0.004155	0.5168	0.0034	0.00420775	0.42	8e-4	0.00194445	0.76
chr3:116295726:G:T	118	3:116014573:G:T	rs79181634	3	116295726	1.1e-10	21	T	G	2364714	6.453	0.01400	0.00200	1.077	0.998	0.049	386692	0.987	0.047	1978022	0.048	rs7619638	0	0.599866	rs7619638	0	0.599866	0	0.0166889	0.00767435	0.02965787292307896	0.0135418	0.0124535	0.27686432570874614	0.0529898	0.037827	0.16126049924723293	0.00744827	0.0140616	0.5963263499548052	-0.00130974	0.0100459	0.8962692571848349	-0.00114872	8.24484e-4	0.16354075561054748	-0.0169966	0.010461	0.10421566401498276	-0.00507027	0.00661674	0.4435105958900403	0.0903	0.0428	0.0349	0.0306	0.0083	2.211e-4	0.0391	0.0082	1.998e-6	0.0241	0.0356	0.4987	0.0265	0.0105	0.01134	-0.0387	0.0809	0.6322	0.0329	0.0219	0.1327	-1e-4	0.0021	0.974	0.0737	0.0395	0.06193	0.0494	0.1207	0.6821	0.08	0.1179	0.4977	-0.0093	0.0199	0.6384	-0.1109	0.1	0.2673	9e-4	0.0014	0.5207	0.033	0.0133	0.0127	0.0388	0.036	0.2805	0.0095	0.0157	0.543	-0.165	0.111	0.1373	0.0045	0.0226	0.8407	0.0384	0.0818	0.6384	-0.0827	0.1399	0.5545	0.0253	0.0186	0.1722	0.035	0.0128	0.006472	5e-4	0.00622239	0.94	-1e-4	0.00280936	1	0.0042	0.00238518	0.066	0.0036	0.00237822	0.11	0.00323	0.003988	0.4181	0.0344014	0.01174	0.003058	0.002913	0.005199	0.5753	-0.0014	0.00524338	0.78	0.0017	0.00242136	0.55
chr3:116295729:G:T	118	3:116014576:G:T	rs35300468	3	116295729	9.36e-9	17	T	G	2363105	5.742	0.00800	0.00100	1.043	0.994	0.124	385083	0.993	0.125	1978022	0.125	rs7619638	0	0.596147	rs7619638	0	0.596147	0	0.00474768	0.00505041	0.34718743554929044	0.00169925	0.00819583	0.8357517603053743	0.0300392	0.0248939	0.22755217973847855	-0.00616788	0.00925181	0.5049844440900113	-0.00737708	0.00661124	0.26449106174553344	-5.66109e-4	5.42597e-4	0.2967939200565078	-0.00723223	0.00688445	0.293481006615955	-0.00163564	0.00435684	0.7073477884022104	0.0289	0.0283	0.3065	0.0155	0.0057	0.006922	0.0211	0.0054	1.107e-4	0.0106	0.0234	0.6509	0.0092	0.0069	0.1823	-0.0199	0.0533	0.709	0.0096	0.0144	0.5056	6e-4	0.0014	0.6643	0.037	0.0259	0.1536	0.0029	0.0799	0.971	0.0439	0.0762	0.5645	-0.0068	0.013	0.6006	-0.1092	0.0651	0.09309	0.0014	9e-4	0.1257	0.0177	0.0087	0.0406	0.0439	0.0237	0.06378	0.0146	0.0103	0.1553	-0.2869	0.0771	1.97e-4	0.0154	0.0148	0.2995	0.0136	0.0545	0.8033	0.0012	0.0909	0.9899	0.0058	0.0121	0.6311	0.0287	0.0084	6.011e-4	0.0017	0.00407597	0.69	2e-4	0.00184071	0.85	0.0022	0.00156259	0.14	0.002	0.00155802	0.17	-4.086e-4	0.002611	0.8757	0.0129162	0.007715	0.09725	-4.64e-4	0.0034	0.8915	0.0066	0.00343537	0.05	-4e-4	0.00158642	0.74
chr3:116301692:T:G	118	3:116020539:G:T	rs74912851	3	116301692	9e-9	17	G	T	2361662	-5.749	0.00800	0.00100	0.96	0.99	0.13	383640	0.985	0.135	1978022	0.134	rs7619638	0	0.490982	rs7619638	0	0.490982	0	-0.00217064	0.00495058	0.6610510509275199	0.014875	0.00803326	0.06407077835641224	0.0242661	0.0244013	0.320000015974484	0.00396836	0.00907015	0.6617363627466889	-0.00630943	0.00648039	0.330246329973444	-1.83228e-5	5.31857e-4	0.9725178918890162	0.00479261	0.0067482	0.4775765567252686	-0.00105357	0.00426884	0.8050587970546	0.044	0.0277	0.1116	0.0118	0.0056	0.03356	0.0232	0.0053	1.07e-5	0.0474	0.0227	0.03695	0.003	0.0066	0.6486	0.1124	0.0505	0.02605	0.0336	0.0135	0.01292	-8e-4	0.0014	0.5507	0.0155	0.0247	0.5304	0.0792	0.0777	0.3077	0.0511	0.0724	0.4806	-0.0117	0.0127	0.3553	-0.0646	0.0642	0.3142	-1e-4	9e-4	0.9396	0.0154	0.0082	0.06049	0.0595	0.0221	0.007047	0.0063	0.0097	0.5165	-0.1044	0.068	0.1247	0.0057	0.014	0.6827	0.0011	0.0515	0.9825	0.0461	0.0877	0.599	0.0039	0.0115	0.7319	0.0198	0.008	0.0134	-0.014	0.00398585	4.4e-4	5e-4	0.00180102	0.75	0.003	0.00152898	0.043	0.0027	0.00152452	0.069	-0.002024	0.002563	0.4298	0.0119286	0.007577	0.1188	-0.0105	0.00334	0.001679	0.002	0.00336195	0.56	0.0013	0.00155305	0.49
chr3:117594146:T:C	119	3:117312993:C:T	rs6438398	3	117594146	3.03e-9	44	C	T	2362036	-5.93	0.00600	0.00100	0.97	0.995	0.35	384014	0.984	0.339	1978022	0.341	rs6438398	1	1	rs9815484	0	0.0650072	0	-0.00596479	0.00350065	0.0883975035099661	0.00297153	0.00568053	0.600899717722579	-0.0510325	0.0172559	0.003102558649688187	0.0164919	0.00641379	0.010131179265060419	-0.00180305	0.00458276	0.6939928562764881	9.14412e-5	3.76115e-4	0.8079122626730576	0.00873047	0.00477214	0.0673302148036089	-0.00760832	0.00301913	0.011734375999169745	0.0323	0.0196	0.09873	0.0105	0.0036	0.004171	0.0101	0.0036	0.005339	0.005	0.0162	0.7589	0.0139	0.0044	0.001683	0.0237	0.0368	0.5187	0.0064	0.0098	0.5124	0.0027	0.001	0.004815	0.0358	0.0184	0.05213	0.0334	0.0554	0.5471	0.0437	0.0455	0.3373	0.023	0.0091	0.01125	4e-4	0.0446	0.9928	0.0019	6e-4	0.002449	0.011	0.005	0.02729	0.0259	0.014	0.06338	0.0078	0.0059	0.1877	-0.0076	0.0411	0.8529	0.0214	0.0087	0.01339	0.0338	0.032	0.2913	0.1011	0.0638	0.1128	0.0054	0.007	0.4449	0.0162	0.005	0.001243	-0.0033	0.00281782	0.29	2e-4	0.00127205	0.96	1e-4	0.00107988	0.9	2e-4	0.00107671	0.88	-0.0028	0.001807	0.1268	0.00511305	0.005352	0.3434	-0.0028	0.002353	0.2345	-0.0033	0.00237383	0.16	0.0016	0.0010954	0.15
chr3:117614068:G:A	119	3:117332915:A:G	rs6809736	3	117614068	8.31e-12	1	A	G	2357301	6.833	0.01000	0.00200	1.057	0.967	0.107	379279	0.895	0.101	1978022	0.102	rs6438398	0	0.173492	rs9815484	0	0.149984	0	-0.00564255	0.00536552	0.29296854891973106	0.00376374	0.0087083	0.6655949220802403	-0.0939001	0.0264546	3.8599350767807867e-4	0.00934393	0.00983219	0.34193928559651676	-0.00205673	0.0070257	0.7697186331935006	-4.13454e-4	5.76612e-4	0.4733495842431963	0.00553758	0.00731604	0.44910407944253306	-0.00340318	0.00462793	0.4621223785547286	0.0169	0.0306	0.5823	0.024	0.0056	1.827e-5	0.0182	0.006	0.002194	0.0164	0.0256	0.5206	0.0177	0.0068	0.009406	-0.0506	0.0576	0.3797	0.0016	0.0151	0.9173	0.0047	0.0015	0.001293	0.0506	0.0303	0.09457	0.053900000000000003	0.0838	0.5202	-0.0095	0.066	0.8856	0.035	0.0141	0.01302	0.0146	0.0681	0.8297	0.0023	0.001	0.01699	0.022	0.0071	0.00195	0.0119	0.02	0.5509	0.0183	0.0084	0.02995	0.0227	0.0581	0.6962	0.0267	0.0124	0.03092	-0.0196	0.0459	0.6697	0.2525	0.1014	0.01274	0.0147	0.01	0.1408	0.0219	0.0072	0.002318	-0.0166	0.00431788	2.6e-4	0.0063	0.00194817	0.0018	0.0049	0.00165392	0.003	0.0049	0.00164907	0.0027	-0.011	0.002806	9.368e-5	0.0355236	0.008363	2.195e-5	-0.0138	0.003654	1.529e-4	-0.0079	0.00363607	0.029	0.0014	0.0016753	0.34
chr3:117633358:C:T	119	3:117352205:C:T	rs10934409	3	117633358	5.76e-9	32	T	C	2358893	-5.823	-0.00900	0.00100	0.955	0.975	0.116	380871	0.985	0.108	1978022	0.109	rs9815484	0	0.347915	rs9815484	0	0.347915	0	-0.00290684	0.00518286	0.5748956201761602	0.00598709	0.00840921	0.4764847439594939	0.0861008	0.0255525	7.528700139918627e-4	-0.00546676	0.00949286	0.5646950749415952	0.00907913	0.00678614	0.18093142347135321	6.78501e-4	5.56951e-4	0.2231320728707878	0.00370307	0.00706658	0.6002608239062595	-0.00327925	0.00446983	0.46316741704975717	-0.0101	0.0291	0.7299	-0.0185	0.0053	4.949e-4	-0.0145	0.0055	0.008657	-0.0201	0.0244	0.4097	-0.0219	0.0064	6.598e-4	0.0023	0.0545	0.9668	-0.0039	0.0143	0.7869	-0.0029	0.0014	0.04204	0.0088	0.0285	0.7573	0.0563	0.0812	0.4881	0.0061	0.0599	0.9188	-0.0145	0.0135	0.2814	0.0264	0.0655	0.6869	-8e-4	9e-4	0.3761	-0.0278	0.0065	1.588e-5	-0.0285	0.0182	0.1174	-0.0198	0.0077	0.009892	-0.0167	0.0527	0.7519	-0.0324	0.0113	0.004123	-0.0313	0.0418	0.4539	-0.0755	0.0966	0.4345	-0.0277	0.0091	0.002386	-0.0223	0.0066	7.105e-4	0.0059	0.00417418	0.2	-0.0047	0.00188376	0.016	-0.0012	0.00159929	0.44	-0.0011	0.00159461	0.51	0.006047	0.0027	0.02508	-0.0320068	0.00804	6.845e-5	0.004149	0.003515	0.2379	0.0011	0.00351692	0.72	-0.0017	0.00161994	0.23
chr3:117638992:T:C	119	3:117357839:C:T	rs6772369	3	117638992	3.79e-13	14	C	T	2358011	-7.263	0.00900	0.00100	0.955	0.981	0.184	379989	0.992	0.182	1978022	0.182	rs62268504	0	0.228163	rs9815484	0	0.191173	0	0.00487352	0.00431114	0.2582878635558192	8.80567e-4	0.00699577	0.8998337951952008	-0.033838	0.0212533	0.11135660965256713	7.00867e-4	0.00789657	0.9292759551437922	-0.0133321	0.00564437	0.018176070560954997	-8.31471e-4	4.63244e-4	0.07267080984385062	-0.00242787	0.00587763	0.6795556067208769	0.00687974	0.00371794	0.06425249551831333	0.0198	0.0237	0.4032	0.0161	0.0043	2.047e-4	0.0124	0.0046	0.00743	0.0271	0.0198	0.1702	0.0197	0.0053	2.007e-4	-0.0176	0.0441	0.6905	0.008	0.0118	0.4977	0.0017	0.0012	0.1614	-0.0271	0.0224	0.2268	0.0194	0.0676	0.7737	0.0088	0.0524	0.8673	0.0029	0.0111	0.791	-0.034	0.0547	0.5344	2e-4	8e-4	0.7662	0.0289	0.0057	4.461e-7	0.023	0.0161	0.1526	0.0195	0.0068	0.004051	0.0249	0.0467	0.5949	0.025	0.0099	0.01179	0.0565	0.037	0.1261	0.0866	0.0773	0.2625	0.0257	0.0081	0.001455	0.0199	0.0058	5.692e-4	-0.0023	0.00346809	0.54	0.0045	0.0015656	0.0044	0.0019	0.00132926	0.15	0.0017	0.00132538	0.2	-0.006	0.002234	0.007298	0.0238829	0.006639	3.218e-4	-0.0031	0.002909	0.2891	-0.0012	0.00292216	0.64	0.0012	0.00134786	0.34
chr3:117673556:T:C	119	3:117392403:C:T	rs9843443	3	117673556	8.1e-14	16	C	T	2362420	-7.469	0.00800	0.00100	0.957	0.993	0.22	384398	0.992	0.221	1978022	0.221	rs62268504	0	0.483301	rs9815484	0	0.165884	0	0.00121372	0.0040335	0.7634823471980011	4.46204e-4	0.00654554	0.9456510301607407	-0.0483634	0.0198836	0.015002374416013554	7.02517e-4	0.00738825	0.9242468944918366	-0.00487081	0.00528063	0.35632393847031585	-2.98322e-4	4.3339e-4	0.49123578919805583	0.00160234	0.00549885	0.7707490533688687	0.00100903	0.00347865	0.7717684134274767	0.0392	0.0218	0.07241	0.0184	0.004	4.41e-6	0.0158	0.004	7.402e-5	0.0106	0.0182	0.5592	0.0186	0.0049	1.369e-4	-0.0461	0.0406	0.2562	0.0056	0.0109	0.6087	7e-4	0.0011	0.5315	-0.0323	0.0208	0.1193	-0.0487	0.0634	0.4426	-0.0903	0.0487	0.06387	-0.0052	0.0103	0.6158	-0.0743	0.0512	0.1467	4e-4	7e-4	0.5423	0.0153	0.0053	0.00397	0.0257	0.0149	0.08555	0.0137	0.0063	0.02917	0.0367	0.0433	0.3972	0.0251	0.0092	0.006559	0.0604	0.0341	0.07636	0.0932	0.0721	0.1961	0.0055	0.0075	0.4596	0.0136	0.0054	0.01143	-0.0052	0.00324332	0.13	0.0044	0.00146418	0.0027	0.0021	0.00124309	0.098	0.002	0.00123945	0.12	-0.0048	0.002079	0.01988	0.0214279	0.006172	5.112e-4	-0.0061	0.002709	0.02372	-3e-4	0.00273331	0.9	6e-4	0.00126079	0.58
chr3:117682160:A:T	119	3:117401007:A:T	rs62268504	3	117682160	3.42e-9	25	T	A	2364256	-5.91	0.00600	0.00100	0.97	0.998	0.363	386234	0.994	0.368	1978022	0.367	rs62268504	1	1	rs9815484	0	0.0877576	0	8.0374e-4	0.00347768	0.8172262347741218	-0.00601328	0.00564299	0.2865959177179928	-0.0228692	0.0171426	0.18218390220026523	-0.00466729	0.00637049	0.4637767789939572	-0.0022984	0.00455267	0.6136673254389237	-1.04248e-4	3.73646e-4	0.7802432136953407	-0.00181329	0.00474081	0.7021016602403145	3.91098e-4	0.00299957	0.8962620341371322	0.0147	0.0189	0.4346	0.0112	0.0035	0.001467	0.0107	0.0035	0.002226	0.0293	0.0157	0.06102	0.0135	0.0043	0.001624	-0.0061	0.0352	0.8636	-0.0024	0.0095	0.7996	-0.0013	0.001	0.1619	-0.0225	0.0178	0.2076	-0.1035	0.0546	0.05801	-0.0706	0.045	0.1168	-0.0178	0.0089	0.04548	-0.0875	0.0435	0.04425	-3e-4	6e-4	0.6727	0.0142	0.005	0.004037	0.0084	0.0139	0.545	0.0068	0.0059	0.2501	0.0735	0.0407	0.07083	0.0197	0.0086	0.02158	0.029	0.0317	0.3599	0.0604	0.062	0.3304	0.0084	0.007	0.2278	0.012	0.005	0.01544	0.0015	0.00279278	0.54	0.0022	0.00126112	0.084	0.0024	0.00107057	0.026	0.0022	0.00106744	0.04	-0.0029	0.001785	0.1102	0.00924258	0.005291	0.0799	-4e-4	0.002326	0.875	0.0029	0.00235401	0.22	8e-4	0.00108646	0.45
chr3:117703716:C:T	119	3:117422563:C:T	rs78260802	3	117703716	3.65e-8	25	T	C	2363794	-5.507	-0.01100	0.00200	0.942	0.991	0.05	385772	0.984	0.055	1978022	0.054	rs78260802	1	1	rs9815484	0	<0.05	0	0.00716778	0.00772982	0.353776515449114	-0.0190355	0.0125467	0.1292209709648443	0.0322329	0.0380985	0.397530998921147	-0.00311046	0.0141591	0.8261210721497614	0.0100123	0.0101181	0.32239774835112517	3.77516e-4	8.30409e-4	0.6493861173610983	-0.010611	0.0105362	0.3138882075360038	-3.78496e-5	0.00666271	0.9954673951143985	-0.0696	0.0414	0.09289	-0.0244	0.0078	0.001665	-0.0162	0.0077	0.03546	-0.0285	0.0344	0.4082	-0.0176	0.0095	0.0653	0.0478	0.0774	0.537	-0.0188	0.0208	0.3671	-1e-4	0.0021	0.9578	0.0363	0.0379	0.3378	0.0624	0.119	0.6002	0.1682	0.0935	0.07199	0.0147	0.0196	0.4516	0.1868	0.093	0.04469	-0.0021	0.0014	0.1331	0.0028	0.0108	0.7921	-0.0449	0.03	0.1351	-0.0043	0.0128	0.7377	-0.0307	0.0885	0.7286	-0.0389	0.0187	0.03696	-0.0302	0.0681	0.6576	-0.1572	0.1369	0.2509	0.0206	0.0151	0.1741	-0.0119	0.0108	0.2724	0.0094	0.00616797	0.14	0.0013	0.00278482	0.65	-0.0022	0.0023642	0.35	-0.0024	0.00235728	0.31	0.007746	0.003946	0.04966	-0.00511305	0.01169	0.6618	0.01026	0.005136	0.04578	0.008	0.00519676	0.13	-0.0028	0.00240339	0.27
chr3:117715654:A:C	119	3:117434501:A:C	rs6788389	3	117715654	3.09e-8	11	C	A	2364437	-5.536	0.00700	0.00100	0.965	0.998	0.185	386415	0.994	0.177	1978022	0.178	rs9815484	0	0.238701	rs9815484	0	0.238701	0	0.00385705	0.00427576	0.36701684706510496	-0.00252417	0.00693759	0.7159768824823671	-0.0579774	0.0210798	0.005952645230953191	-0.00336229	0.00783233	0.6677163335615829	-0.00235231	0.00559828	0.6743494381531197	-4.78246e-4	4.59461e-4	0.2979284656687135	-0.00545309	0.00582963	0.3495771199209702	0.00114684	0.00368792	0.7558228198061617	0.0208	0.0237	0.38	0.0171	0.0044	1.152e-4	0.0085	0.0047	0.07152	0.0062	0.0198	0.755	0.0172	0.0054	0.001505	-0.0198	0.0446	0.6579	-0.0042	0.0119	0.7235	0.002	0.0012	0.08733	-0.0129	0.0229	0.5725	0.0308	0.0672	0.6471	0.0334	0.0554	0.547	-0.0023	0.0111	0.8331	0.002	0.053900000000000003	0.9711	6e-4	8e-4	0.4144	0.0297	0.0061	1.068e-6	0.013	0.017	0.4429	0.0178	0.0072	0.01348	0.0689	0.0499	0.1678	0.0163	0.0105	0.1208	0.0624	0.0389	0.1087	-0.0365	0.0757	0.6298	0.0299	0.0086	4.989e-4	0.024	0.0061	8.153e-5	-0.0035	0.00344875	0.36	0.0048	0.00155658	0.0023	0.0013	0.00132146	0.34	0.0011	0.00131759	0.4	-0.0036	0.002212	0.1022	0.0246001	0.006576	1.826e-4	-0.0017	0.00288	0.5612	-0.0036	0.00290511	0.21	-0.0023	0.00133991	0.11
chr3:117718142:T:C	119	3:117436989:C:T	rs4635741	3	117718142	7.7e-11	3	C	T	2356990	-6.506	0.00600	0.00100	0.968	0.986	0.403	378968	1	0.411	1978022	0.41	rs62268504	0	0.55901	rs9815484	0	0.112523	0	0.00198635	0.00341561	0.5608710190281182	-0.00403158	0.00554186	0.46693346411964554	-0.032669	0.0168367	0.05233834673311775	-0.00983574	0.00625605	0.11590522116440999	-0.00588276	0.00447142	0.188296392668577	-6.03226e-4	3.66978e-4	0.1002242926901161	-0.00497568	0.00465621	0.2852436598011077	0.00123485	0.00294592	0.6750905053496471	0.0227	0.0188	0.2273	0.0141	0.0035	6.344e-5	0.009	0.0035	0.01058	0.0171	0.0156	0.2733	0.0132	0.0043	0.002111	-0.0391	0.0353	0.2676	0.0025	0.0095	0.791	1e-4	9e-4	0.9571	-0.0221	0.0175	0.2059	-0.0248	0.0536	0.6433	-0.054	0.0448	0.2278	-0.0146	0.0088	0.09645	-0.0726	0.0436	0.09567	7e-4	6e-4	0.2683	0.0122	0.0049	0.01351	0.0013	0.0138	0.9241	0.0071	0.0059	0.2233	0.0569	0.0406	0.1608	0.0127	0.0086	0.1374	0.0373	0.0315	0.2365	0.02	0.0611	0.7432	0.0088	0.0069	0.2042	0.0138	0.0049	0.005351	0	0.00274793	0.91	0.0036	0.00124091	0.0052	0.0021	0.00105348	0.045	0.0019	0.0010504	0.07	-0.0033	0.001766	0.06011	0.0137947	0.005236	0.008488	-3e-4	0.002301	0.904	8e-4	0.00231586	0.74	-9e-4	0.00106917	0.42
chr3:117722384:A:G	119	3:117441231:A:G	rs4568174	3	117722384	2.31e-10	14	G	A	2361834	-6.339	0.00800	0.00100	0.959	0.99	0.169	383812	0.987	0.166	1978022	0.167	rs9815484	0	0.335987	rs9815484	0	0.335987	0	0.00513839	0.00444215	0.24738080589903594	-0.00671908	0.00720839	0.35127480389467713	-0.0385631	0.0219005	0.07826543438765142	-0.00233952	0.0081379	0.7737416940576293	-8.95312e-4	0.00581619	0.8776616055613041	-6.51123e-4	4.77345e-4	0.17255160370287786	4.57423e-4	0.00605655	0.9397966660064272	-4.1088e-4	0.00383179	0.9146069558665018	0.036	0.0241	0.1363	0.0185	0.0044	2.709e-5	0.0163	0.0044	2.079e-4	0.0109	0.0202	0.5888	0.0216	0.0054	5.665e-5	-0.0362	0.045	0.4212	0.0096	0.012	0.4225	0.0019	0.0012	0.1262	-0.0126	0.0233	0.5882	0.0509	0.0699	0.4667	-0.0118	0.0526	0.8223	0.0018	0.0114	0.8763	-0.0054	0.0561	0.923	4e-4	8e-4	0.624	0.0207	0.0057	2.938e-4	0.0097	0.0162	0.5497	0.0114	0.0068	0.09232	0.0516	0.0467	0.269	0.0077	0.01	0.4398	0.0876	0.0369	0.01757	0.0602	0.0828	0.4675	0.0154	0.0081	0.0557	0.0152	0.0058	0.008671	-0.0034	0.00357545	0.4	0.0053	0.00161407	9.6e-4	0.003	0.00137025	0.027	0.0028	0.00136625	0.037	-0.0039	0.002297	0.09101	0.0300469	0.006835	1.123e-5	-0.0037	0.002992	0.2166	0.0016	0.00301356	0.6	-0.0013	0.00138969	0.42
chr3:117731108:G:A	119	3:117449955:A:G	rs9861188	3	117731108	1.29e-8	10	A	G	2360321	5.688	0.00500	0.00100	1.028	0.991	0.451	382299	0.997	0.447	1978022	0.448	rs150890825	0	0.384692	rs9815484	0	<0.05	0	0.00553287	0.00336693	0.10032103405903908	0.00217795	0.00546224	0.6900936004252676	-0.0368895	0.0165964	0.026233123269166766	-0.00827513	0.00616664	0.17962219532892149	-0.00450729	0.0044076	0.306489076111863	-6.88227e-4	3.6174e-4	0.057099196908089525	-4.35967e-4	0.00458974	0.9243250011583463	-7.52218e-4	0.00290367	0.7955905207872206	-0.016	0.0182	0.3779	0.0138	0.0035	7.931e-5	0.01	0.0035	0.003955	0.0286	0.0152	0.05984	0.0151	0.0042	3.656e-4	-0.0359	0.0343	0.2946	-0.004	0.0092	0.664	5e-4	9e-4	0.5593	-0.0367	0.0174	0.03465	-0.0488	0.0529	0.3565	-0.0729	0.0467	0.1185	-0.0072	0.0086	0.4025	-0.054	0.0429	0.208	6e-4	6e-4	0.2952	0.0122	0.0052	0.0194	-0.004	0.0144	0.7831	0.0071	0.0062	0.247	-0.0061	0.0429	0.8871	0.0128	0.009	0.1518	0.0263	0.0331	0.4267	0.1223	0.0596	0.04012	0.0086	0.0073	0.2392	0.0108	0.0051	0.03619	0.0014	0.00270407	0.54	0.0056	0.00122088	5.8e-6	0.0036	0.00103646	6e-4	0.0034	0.00103343	0.0012	-0.003435	0.001735	0.04776	0.0158733	0.005139	0.001644	-8.127e-5	0.00226	0.9713	-0.0048	0.00227833	0.035	-0.0014	0.00105155	0.18
chr3:117763698:G:A	119	3:117482545:A:G	rs4687857	3	117763698	6.86e-9	10	A	G	2357294	5.794	0.00500	0.00100	1.029	0.986	0.43	379272	0.99	0.44	1978022	0.438	rs150890825	0	0.244346	rs9815484	0	0.110689	0	0.007334	0.00338118	0.030077379808804917	0.00196347	0.00548588	0.7204087847199638	-0.0425001	0.0166667	0.01077233870285038	-0.00841765	0.00619278	0.17406161150118227	-0.00467715	0.00442625	0.29065580423591847	-7.22924e-4	3.6327e-4	0.04658649103901719	-0.00322138	0.00460917	0.48460958531950654	3.45452e-4	0.00291605	0.9056986074560508	-0.0074	0.0186	0.6887	0.0136	0.0035	9.715e-5	0.0092	0.0035	0.00792	0.017	0.0154	0.2701	0.0141	0.0042	8.959e-4	-0.0118	0.0347	0.7335	0.0023	0.0093	0.8084	3e-4	9e-4	0.7264	-0.021	0.0174	0.227	-0.0344	0.0532	0.5177	-0.094	0.0448	0.03581	-0.0045	0.0087	0.6049	-0.071	0.0431	0.09914	4e-4	6e-4	0.5448	0.0089	0.0049	0.0726	0.0109	0.0138	0.4313	0.0024	0.0059	0.6797	0.0382	0.0407	0.3488	0.0055	0.0086	0.5204	0.0255	0.0315	0.4185	0.0694	0.0605	0.2509	0.0061	0.007	0.3805	0.0096	0.0049	0.05282	0.003	0.0027224	0.24	0.0048	0.00122919	1.3e-4	0.0022	0.00104347	0.044	0.0019	0.00104043	0.085	-0.0033	0.00175	0.06312	0.0155198	0.005188	0.002849	0.0016	0.002279	0.4862	-7e-4	0.00229395	0.78	0	0.00105924	0.93
chr3:117763840:T:A	119	3:117482687:A:T	rs4687858	3	117763840	3.47e-10	3	A	T	2359088	6.276	0.00700	0.00100	1.037	0.985	0.233	381066	0.982	0.225	1978022	0.226	rs9815484	0	0.247683	rs9815484	0	0.247683	0	0.00583053	0.00395355	0.14027684839198915	0.00830709	0.00641402	0.19527021300514355	-0.0450406	0.0194913	0.020843468965414485	-9.47365e-5	0.00724033	0.9895603374030186	-0.0100846	0.00517644	0.05139371359871268	-7.3251e-4	4.24839e-4	0.08467008582690883	-0.00405499	0.00539035	0.4518902800925469	0.00163491	0.00340994	0.6316143668299796	0.0317	0.0219	0.1477	0.0204	0.0041	7.861e-7	0.0113	0.0044	0.0104	0.0087	0.0182	0.6313	0.0229	0.005	5.107e-6	-0.0093	0.0412	0.821	0.0124	0.0107	0.2482	0.0022	0.0011	0.0451	-0.0166	0.0209	0.4269	-0.0159	0.0619	0.797	-0.0468	0.0524	0.3718	0.0011	0.0102	0.9173	-0.0323	0.0499	0.5171	0.0013	7e-4	0.06922	0.0233	0.0058	5.269e-5	0.0248	0.016	0.1207	0.0177	0.0068	0.009543	0.044	0.0473	0.3523	0.0157	0.0099	0.1133	0.0423	0.0367	0.2487	0.087	0.0723	0.2289	0.0211	0.0081	0.00901	0.0213	0.0057	2.067e-4	9e-4	0.00317982	0.67	0.006	0.00143515	3.5e-5	8e-4	0.00121842	0.48	6e-4	0.00121487	0.64	-0.0047	0.002049	0.02186	0.0166376	0.006081	0.006083	0.0017	0.002667	0.512	-0.0021	0.00267848	0.43	-9e-4	0.00123612	0.54
chr3:117810281:T:G	119	3:117529128:G:T	rs6776422	3	117810281	4.91e-16	8	G	T	2361661	-8.114	0.00800	0.00100	0.961	0.994	0.459	383639	0.989	0.449	1978022	0.451	rs150890825	0	0.311952	rs9815484	0	0.242781	0	0.00737583	0.0033579	0.02805175259863681	9.96142e-4	0.00544769	0.8549111867850776	-0.0155392	0.0165526	0.3478467900356361	0.00346559	0.00614997	0.5730849454654992	-0.00510576	0.00439599	0.24545563116725236	-4.97686e-4	3.60787e-4	0.16775713479664123	-0.00383442	0.00457766	0.4022342057802272	0.0016055	0.00289584	0.5792939595230058	0.013	0.0186	0.4837	0.0116	0.0035	9.451e-4	0.0111	0.0035	0.001547	0.0065	0.0154	0.6722	0.0218	0.0043	3.196e-7	-0.011	0.0349	0.7514	0.0154	0.0094	0.09985	0.002	9e-4	0.02899	-0.0282	0.0174	0.1052	-0.0028	0.0527	0.9574	0.0418	0.0447	0.3494	-0.0048	0.0086	0.5752	-0.0241	0.0427	0.5732	0.0011	6e-4	0.05875	0.0209	0.0049	2.198e-5	0.0145	0.0137	0.2927	0.0131	0.0059	0.02535	-0.0197	0.0406	0.627	0.0171	0.0085	0.04478	0.0364	0.0315	0.2466	0.1215	0.0606	0.04501	0.0171	0.0069	0.01385	0.0169	0.0049	5.746e-4	-0.0021	0.00269713	0.51	0.0032	0.00121782	0.008	0.0021	0.00103386	0.037	0.002	0.00103083	0.053	-0.0019	0.001729	0.2658	0.013592	0.005123	0.008008	-0.0018	0.002252	0.4168	-0.0061	0.00227291	0.007	5e-4	0.00104839	0.66
chr3:117816809:C:T	119	3:117535656:C:T	rs4688050	3	117816809	3.09e-14	8	T	C	2362786	7.595	0.00800	0.00100	1.043	0.995	0.269	384764	0.981	0.254	1978022	0.257	rs9815484	0	0.415474	rs9815484	0	0.415474	0	0.00523199	0.0037639	0.1645148099129385	-0.00413889	0.00610654	0.49791017344859506	-0.038962	0.0185519	0.03571494617928088	-0.00147555	0.00689348	0.8305081525683121	-0.00534093	0.00492696	0.27835498282097076	-3.80034e-4	4.04364e-4	0.3473041717478096	-0.0060105	0.00513057	0.24139429390517358	-2.82072e-4	0.00324601	0.9307526898682095	0.0062	0.0208	0.7677	0.0141	0.0038	2.503e-4	0.0089	0.0039	0.02126	0.0135	0.0174	0.4368	0.0215	0.0047	4.545e-6	0.0123	0.0391	0.7526	0.0113	0.0104	0.278	0.0027	0.001	0.008666	-0.0277	0.0202	0.1698	-0.0135	0.0591	0.819	0.0431	0.0471	0.3594	-0.0063	0.0097	0.5169	0.0246	0.048	0.6074	0.0018	7e-4	0.009142	0.0242	0.0051	2.361e-6	-0.0028	0.0144	0.8453	0.0142	0.0061	0.02033	-0.0728	0.042	0.08328	0.0128	0.0089	0.1516	0.04	0.033	0.226	0.1914	0.0705	0.006657	0.0199	0.0072	0.00581	0.0216	0.0052	2.946e-5	-0.0024	0.00302437	0.51	0.0035	0.00136536	0.011	0.0027	0.00115913	0.017	0.0026	0.00115574	0.019	-0.003	0.001941	0.1197	0.0219389	0.005759	1.422e-4	-0.0019	0.002526	0.4578	-0.0041	0.00254838	0.11	0.0014	0.00117505	0.22
chr3:117882149:G:C	119	3:117600996:C:G	rs4128928	3	117882149	2.72e-20	32	C	G	2362934	9.229	0.00900	0.00100	1.049	0.996	0.348	384912	0.997	0.341	1978022	0.342	rs9815484	0	0.408013	rs9815484	0	0.408013	0	0.00762649	0.00350021	0.02934201940681636	-8.21142e-5	0.005679	0.9884635746782241	-0.0526313	0.0172556	0.0022876522116621173	0.00661092	0.00641162	0.3025011290884827	-0.00488479	0.00458267	0.28645671021346136	-5.60711e-4	3.76108e-4	0.1360072313724273	-0.0054321	0.00477205	0.2549881511478626	0.00349101	0.00301847	0.2474565763429009	0.0341	0.0191	0.07444	0.0138	0.0036	1.135e-4	0.0123	0.0036	6.239e-4	-0.003	0.0159	0.8512	0.0223	0.0044	3.163e-7	-0.0087	0.0357	0.8068	0.0177	0.0096	0.06545	0.0028	0.001	0.004224	-0.015	0.0182	0.4101	0.0838	0.055	0.1275	2e-4	0.0456	0.996	0.0087	0.009	0.3323	-0.0184	0.0447	0.6804	9e-4	6e-4	0.1644	0.0201	0.005	6.106e-5	0.0387	0.014	0.005839	0.0132	0.006	0.02711	0.0143	0.0413	0.73	0.0245	0.0087	0.004932	0.0489	0.0321	0.1277	0.0786	0.0631	0.2129	0.0125	0.0071	0.07588	0.0189	0.005	1.749e-4	-8e-4	0.00282035	0.87	0.0019	0.00127305	0.13	0.001	0.00108071	0.39	8e-4	0.00107755	0.5	-0.0019	0.001807	0.2987	0.0161294	0.005359	0.0026	-3e-4	0.002353	0.8878	-0.0064	0.00237596	0.0069	0.0016	0.00109583	0.14
chr3:117918448:A:G	119	3:117637295:A:G	rs9815484	3	117918448	1.7799999999999998e-23	103	G	A	2362292	-9.985	0.01200	0.00100	0.937	0.992	0.18	384270	0.998	0.172	1978022	0.173	rs9815484	1	1	rs9815484	1	<0.05	0	0.0106694	0.00432472	0.013622599854711936	7.95506e-4	0.0070155	0.9097192821707587	-0.0876751	0.0213199	3.916516855912108e-5	0.00725639	0.00792017	0.3595663156125366	-9.99454e-4	0.00566204	0.8598866372326411	-4.6035e-4	4.64694e-4	0.3218555482216846	-0.00597183	0.00589602	0.3111279303308377	0.00203546	0.00372987	0.5852588640036956	0.0277	0.0236	0.2405	0.0211	0.0044	1.376e-6	0.0145	0.0043	8.324e-4	0.0025	0.0199	0.8985	0.0285	0.0053	7.678e-8	0.0363	0.0442	0.4106	0.0299	0.0115	0.00929	0.0041	0.0012	5.343e-4	-0.0122	0.0231	0.597	0.0361	0.0684	0.5974	0.0093	0.0536	0.8629	0.0098	0.0112	0.3835	-0.0117	0.0553	0.8324	0.0019	8e-4	0.0164	0.0312	0.0058	7.696e-8	0.0302	0.0163	0.06435	0.0185	0.0069	0.007386	-0.0237	0.0476	0.6187	0.0251	0.0101	0.01271	0.0669	0.0373	0.07278	0.1724	0.0822	0.036	0.0236	0.0082	0.003992	0.03	0.0059	3.178e-7	-0.0013	0.00349435	0.79	0.0034	0.00157719	0.037	0.0027	0.00133896	0.046	0.0024	0.00133505	0.069	-0.0053	0.002243	0.01728	0.0372866	0.006679	2.45e-8	-8e-4	0.002921	0.7861	-0.0034	0.00294394	0.25	0.0035	0.00135762	0.0069
chr3:117942126:T:A	119	3:117660973:A:T	rs1350158	3	117942126	5.08e-12	16	A	T	2360233	-6.903	-0.00600	0.00100	0.967	0.992	0.441	382211	0.983	0.44	1978022	0.44	rs150890825	0	0.44211	rs9815484	0	0.167132	0	-0.00929903	0.00337053	0.0057992255480510645	-0.00519652	0.00546878	0.3420038539247031	0.0451945	0.0166129	0.006519435605164788	0.00961344	0.00617347	0.1194188817254948	9.35357e-4	0.00441199	0.8321041729980001	2.92947e-4	3.621e-4	0.41850148175112245	0.00257608	0.00459431	0.574994909705639	-0.00322423	0.00290646	0.2672871005949258	0.0294	0.0186	0.1133	-0.0062	0.0037	0.09298	-0.0051	0.0038	0.1797	-0.0217	0.0154	0.1596	-0.0127	0.0043	0.003395	0.0211	0.0347	0.5439	0.0033	0.0093	0.7246	-9e-4	9e-4	0.3158	0.0267	0.0175	0.1262	0.0196	0.053	0.7116	0.0368	0.0461	0.4245	0.008	0.0087	0.3586	0.0077	0.043	0.8576	-8e-4	6e-4	0.171	-0.012	0.0051	0.01856	0.0077	0.0142	0.5883	-0.0032	0.0061	0.5993	0.0606	0.0422	0.1508	-0.007	0.0088	0.4306	-0.0251	0.0325	0.4403	-0.0905	0.061	0.1378	-0.0072	0.0072	0.3156	-0.0113	0.0051	0.02626	-0.0014	0.00271221	0.6	-0.0037	0.00122444	0.0026	-0.0029	0.00103949	0.0041	-0.0027	0.00103646	0.0092	0.0029	0.001739	0.09239	-0.0198026	0.005149	1.687e-4	-4e-4	0.002265	0.8443	0.0053	0.00228516	0.023	-0.0013	0.00105477	0.19
chr3:118028909:C:T	119	3:117747756:C:T	rs1093462	3	118028909	9.02e-11	32	T	C	2361212	6.483	0.01200	0.00200	1.064	0.977	0.078	383190	0.941	0.069	1978022	0.07	rs9815484	0	0.389076	rs9815484	0	0.389076	0	0.00653338	0.00617619	0.2901309098780029	0.00222534	0.0100192	0.8242305356590715	-0.112631	0.0304539	2.1694018191590226e-4	0.0254901	0.0113098	0.024208618137504852	0.00109625	0.00808783	0.8921820883529188	2.45026e-5	6.63783e-4	0.9705539914751007	6.64533e-4	0.00842206	0.9371091966470837	0.00261695	0.00532784	0.6232969474893378	0.0278	0.0343	0.4177	0.0278	0.006	3.169e-6	0.0191	0.0063	0.002438	0.0359	0.0289	0.2145	0.029	0.0073	6.985e-5	-3e-4	0.0638	0.9958	0.0184	0.0167	0.2698	0.0045	0.0017	0.006677	0.0199	0.0353	0.5727	0.0175	0.0969	0.8569	-0.0026	0.0645	0.9675	0.03	0.0162	0.06366	0.0168	0.0781	0.8293	0.0011	0.0011	0.3336	0.0333	0.0069	1.219e-6	0.0114	0.0196	0.5612	0.0159	0.0082	0.05189	0.0672	0.0557	0.2279	0.0273	0.012	0.02348	0.0489	0.0449	0.2763	0.2552	0.1302	0.04997	0.0263	0.0097	0.00671	0.0296	0.0071	3.093e-5	-0.0078	0.00498226	0.16	0.0014	0.00224783	0.58	0.0022	0.00190844	0.24	0.002	0.00190285	0.3	-0.0057	0.003224	0.07739	0.0404054	0.009626	2.654e-5	-0.0038	0.004199	0.3637	-2e-4	0.00419582	0.93	0.0044	0.00193104	0.023
chr3:118059057:A:G	119	3:117777904:A:G	rs1353911	3	118059057	5.8e-13	110	G	A	2361727	-7.205	0.01000	0.00100	0.95	0.991	0.146	383705	0.989	0.139	1978022	0.14	rs9815484	0	0.578725	rs9815484	0	0.578725	0	0.0124421	0.00470697	0.008209184188699032	0.00329105	0.00763651	0.6664951600428989	-0.0791436	0.0232064	6.486344335482381e-4	0.0121692	0.008621	0.15807565863060893	0.00310817	0.00616297	0.6140305793662413	-3.51992e-4	5.05806e-4	0.48649009230743034	-0.00699228	0.00641766	0.2759167081503474	0.00136147	0.00405989	0.7373641181390375	0.0234	0.0256	0.3619	0.0215	0.0047	4.507e-6	0.0128	0.0046	0.00609	0.0038	0.0216	0.86	0.0278	0.0057	1.111e-6	0.0327	0.0479	0.4957	0.0382	0.0128	0.002754	0.0041	0.0013	0.001553	-0.0021	0.0254	0.9356	0.0547	0.0742	0.4608	-0.0168	0.0556	0.7624	0.0198	0.0122	0.1054	0.0375	0.0598	0.5306	0.001	9e-4	0.25	0.0323	0.006	7.936e-8	0.0174	0.017	0.304	0.0169	0.0071	0.01746	-0.0119	0.0491	0.8079	0.0331	0.0105	0.001649	0.052	0.0389	0.1812	0.1855	0.0906	0.04051	0.025	0.0085	0.003262	0.029	0.0061	2.171e-6	-0.0059	0.00379733	0.16	9e-4	0.00171444	0.61	0.0026	0.00145552	0.069	0.0023	0.00145128	0.11	-0.0059	0.002442	0.01603	0.0342809	0.007272	2.369e-6	-0.0043	0.00318	0.174	-0.0021	0.0031994	0.47	0.0028	0.00147455	0.052000000000000005
chr3:118109010:A:G	119	3:117827857:A:G	rs9289095	3	118109010	5.64e-10	17	G	A	2353179	-6.2	0.00600	0.00100	0.968	0.98	0.339	375157	0.977	0.34	1978022	0.34	rs9815484	0	0.203394	rs9815484	0	0.203394	0	0.00557194	0.00354591	0.11609619869768026	-0.00823255	0.00575342	0.15245932758430558	-0.0239074	0.0174808	0.1714253323008695	-0.00440267	0.00649493	0.4978585844969336	4.24231e-4	0.00464244	0.9271899167483186	-2.58524e-4	3.81014e-4	0.49744491985306416	-0.00992938	0.00483429	0.03998066375907741	0.00104418	0.00305853	0.7328025973862186	0.0491	0.0195	0.01201	0.0113	0.0036	0.001862	0.0122	0.0036	7.551e-4	0.0206	0.0162	0.2041	0.0151	0.0044	5.921e-4	-0.0132	0.0364	0.7171	0.0199	0.0098	0.04124	0.0016	0.001	0.1	-0.0234	0.0184	0.2032	-0.0264	0.0557	0.6355	0.0688	0.0456	0.1315	-0.0016	0.0091	0.8568	0.0021	0.0451	0.9622	7e-4	6e-4	0.2634	0.0183	0.005	2.456e-4	0.0261	0.014	0.06193	0.0107	0.0059	0.07159	-0.018	0.041	0.6602	0.004	0.0087	0.6455	0.0123	0.0319	0.7011	0.1048	0.0636	0.09926	0.0199	0.007	0.004628	0.0127	0.005	0.01125	-7e-4	0.00285335	0.88	6e-4	0.00128785	0.69	1e-4	0.00109333	0.95	-2e-4	0.00109014	0.83	-0.0032	0.001841	0.08625	0.0204068	0.005462	1.829e-4	4e-4	0.002397	0.87	-0.0013	0.00240335	0.58	0.0011	0.00110925	0.33
chr3:118109831:C:T	119	3:117828678:C:T	rs6780942	3	118109831	4.06e-12	13	T	C	2356277	6.935	0.00700	0.00100	1.039	0.983	0.259	378255	0.983	0.268	1978022	0.266	rs150890825	0	0.282678	rs9815484	0	<0.05	0	0.0101577	0.0038314	0.008021027401813872	8.83729e-5	0.00621456	0.9886542098587774	-0.0518695	0.0188835	0.00601769261337241	-0.013034	0.00701532	0.06317860029535426	-0.0050156	0.005015	0.3172524612180023	-6.16812e-4	4.1159e-4	0.13397538076348595	-0.00933377	0.00522225	0.07388733457090466	0.00237806	0.00330379	0.4716501750929628	0.0051	0.0212	0.8087	0.0135	0.0041	9.435e-4	0.0073	0.0041	0.07205	0.0172	0.0174	0.3214	0.0162	0.0049	0.001014	-0.0718	0.0397	0.07089	7e-4	0.0107	0.9506	0.0016	0.0011	0.1283	-0.0242	0.0194	0.2116	0.0271	0.0603	0.6533	-0.068	0.0547	0.2137	0.0027	0.0098	0.7807	-0.0276	0.0488	0.5716	8e-4	7e-4	0.2417	0.0191	0.0061	0.001845	0.0404	0.0169	0.01651	0.001	0.0073	0.8887	-0.0495	0.0509	0.3308	0.008	0.0105	0.4465	-0.0489	0.0388	0.2077	0.0817	0.0681	0.2299	0.0186	0.0086	0.03012	0.0139	0.006	0.02078	0.0016	0.0030762	0.5	0.002	0.0013886	0.18	-6e-4	0.00117889	0.58	-9e-4	0.00117544	0.45	-0.002258	0.001981	0.2546	0.00598207	0.005866	0.3112	-9.023e-4	0.002582	0.7267	-0.0053	0.0025915	0.04	7e-4	0.00119708	0.59
chr3:118170432:C:A	119	3:117889279:A:C	rs9835138	3	118170432	9.99e-14	101	A	C	2360794	7.441	0.00800	0.00100	1.043	0.99	0.249	382772	0.986	0.256	1978022	0.255	rs150890825	0	0.318463	rs9815484	0	<0.05	0	0.00865818	0.00386484	0.025074945629259153	-0.00268307	0.00626981	0.6686995023568066	-0.0424183	0.0190499	0.02596749161155724	-0.0108855	0.00707779	0.12405377941516886	0.00228103	0.00505916	0.6520816814537823	-2.82901e-4	4.15214e-4	0.4956590041647953	-0.0049671	0.00526823	0.3457625878374941	7.97541e-4	0.00333301	0.8108839417480368	0.01	0.0214	0.6401	0.0093	0.0042	0.02768	0.011	0.0042	0.008149	-0.0026	0.0176	0.8808	0.0117	0.0053	0.02685	-0.066	0.0403	0.1015	0.0084	0.011	0.4444	0.0016	0.0011	0.1261	-0.0138	0.0197	0.4833	0.0484	0.0609	0.4267	-0.1014	0.0606	0.09424	0.0085	0.0099	0.392	-0.036	0.0494	0.4662	8e-4	7e-4	0.2623	0.0171	0.007	0.01387	0.0242	0.0188	0.1989	-0.0019	0.0082	0.8193	-0.0493	0.058	0.396	-0.0026	0.0118	0.8248	0.0338	0.0434	0.4363	0.1146	0.0693	0.09825	0.0183	0.0097	0.05994	0.0107	0.0067	0.10780000000000001	-0.0035	0.00310752	0.31	0.0018	0.00140322	0.21	8e-4	0.00119125	0.52	6e-4	0.00118777	0.63	-0.001826	0.001995	0.36	0.0109399	0.0059	0.06197	-0.003414	0.002598	0.1888	-0.0064	0.00261878	0.016	6e-4	0.00121016	0.68
chr3:118207800:T:C	119	3:117926647:C:T	rs73173725	3	118207800	1.01e-12	23	C	T	2363279	-7.129	0.00800	0.00100	0.96	0.996	0.241	385257	0.981	0.245	1978022	0.245	rs150890825	0	0.461883	rs9815484	0	<0.05	0	0.0104451	0.00391078	0.007565889602408531	0.00718494	0.00634395	0.2573967150215955	-0.0512839	0.0192766	0.007804408621281163	-0.0141452	0.00716156	0.04825029800597099	1.25337e-4	0.00511942	0.9804675621144624	-6.15301e-5	4.2016e-4	0.8835706881142504	-0.00130523	0.00533098	0.8065810232980003	0.00147355	0.00337258	0.6621677115841598	-0.015	0.0216	0.4872	0.0137	0.0042	9.702e-4	0.012	0.0041	0.003519	0.0126	0.0178	0.4775	0.0179	0.005	3.515e-4	-0.0866	0.0409	0.03434	0.0029	0.0109	0.7886	0.0014	0.0011	0.1953	-0.0166	0.0198	0.4036	0.0262	0.0615	0.6699	-0.1119	0.0563	0.04694	0.0013	0.01	0.895	-0.0367	0.0497	0.4604	0.0011	7e-4	0.1181	0.0099	0.0063	0.1197	0.0166	0.0174	0.3419	-0.0059	0.0075	0.4332	-0.0367	0.0523	0.4833	0.0024	0.0109	0.8218	0.0134	0.0396	0.7353	0.0682	0.0697	0.3281	0.0033	0.0089	0.7072	0.0084	0.0062	0.174	-1e-4	0.00314236	0.95	0.0042	0.00141889	0.0037	8e-4	0.00120461	0.5	4e-4	0.0012011	0.73	1.305e-4	0.002011	0.9483	0.00598207	0.005952	0.3386	-8.99e-4	0.002619	0.7314	-0.0048	0.00264785	0.078	0.0013	0.00122303	0.3
chr3:130866356:C:A	120	3:130585200:A:C	rs62280751	3	130866356	2.1e-8	98	A	C	2362761	5.604	0.00800	0.00100	1.043	0.989	0.116	384739	0.899	0.12	1978022	0.119	rs75869405	0	0.557209	rs75869405	0	0.557209	0	-0.00693842	0.00517654	0.1801287353793159	0.0133157	0.0083944	0.1126808203192071	0.0375052	0.0255128	0.14154775966599942	0.0276561	0.0094765	0.003518438789655298	-0.0071955	0.00677559	0.2882477991344522	-4.4402e-4	5.56085e-4	0.424595121582874	0.0109395	0.00705559	0.1210291546805184	0.00176388	0.00446368	0.6927220310791647	0.0081	0.0294	0.7844	0.0074	0.0054	0.1712	0.0021	0.0056	0.7088	-0.002	0.0241	0.9328	0.0062	0.0066	0.3419	0.0072	0.0546	0.8947	0.0308	0.0144	0.03298	0.0023	0.0014	0.1076	0.042	0.0287	0.1435	0.0378	0.0826	0.6475	-0.0075	0.0601	0.9013	0.0258	0.0136	0.0576	0.0036	0.0664	0.9563	6e-4	9e-4	0.558	0.0115	0.0064	0.07092	-0.0156	0.0181	0.3896	1e-4	0.0076	0.9922	0.038	0.0524	0.4692	7e-4	0.0112	0.949	0.0249	0.0411	0.5445	-0.1401	0.0983	0.1539	-0.0079	0.009	0.3786	0.0185	0.0065	0.004658	-0.0057	0.00418585	0.19	8e-4	0.00188929	0.71	-7e-4	0.00160386	0.67	-7e-4	0.00159917	0.65	-0.003234	0.002698	0.2305	0.0158733	0.00797	0.04992	-0.005913	0.003511	0.09222	0.0061	0.00352584	0.091	0.0013	0.00162682	0.41
chr3:131029401:G:A	120	3:130748245:A:G	rs75869405	3	131029401	4.22e-10	4	A	G	2360360	6.246	0.01000	0.00200	1.053	0.978	0.095	382338	0.874	0.095	1978022	0.095	rs75869405	1	1	rs75869405	1	<0.05	0	-0.00113135	0.00562518	0.8406033181842997	0.0198884	0.0091213	0.029225368779415995	0.0119309	0.0277224	0.6669265395562575	0.0340193	0.0102967	9.5343260582265e-4	0.0023202	0.00736239	0.7526533517646615	7.00121e-5	6.04245e-4	0.9077580313424533	0.0171327	0.00766665	0.025437240728267807	0.00493678	0.00484985	0.30871447986704703	-3e-4	0.033	0.9922	-0.0011	0.0064	0.8609	-0.0072	0.0066	0.2728	-0.0135	0.0268	0.6156	-0.0027	0.0078	0.7304	-0.0661	0.0618	0.2849	0.0388	0.0165	0.01875	0.003	0.0016	0.0514	0.0215	0.0308	0.4856	0.1258	0.0898	0.1614	-0.0297	0.078	0.7027	0.0258	0.0147	0.07977	-0.0364	0.0723	0.6143	0.0019	0.001	0.06686	0.0022	0.0085	0.8001	-0.0207	0.0237	0.3834	-0.0062	0.0101	0.5405	0.0148	0.0699	0.8319	-0.0102	0.0147	0.4874	0.0162	0.0546	0.7674	-0.1215	0.1057	0.2505	-0.0188	0.012	0.1157	0.0094	0.0084	0.262	-0.007	0.00455623	0.16	-0.001	0.00205615	0.6	-0.0026	0.00174548	0.13	-0.0027	0.00174037	0.12	-0.005998	0.002953	0.04222	0.0237165	0.008713	0.007665	-0.00784	0.003846	0.04151	0.0016	0.00383725	0.67	-1e-4	0.00176811	0.93
chr3:134988728:C:T	121	3:134707570:C:T	rs67294685	3	134988728	9.71e-9	13	T	C	2358935	-5.736	-0.00600	0.00100	0.971	0.99	0.349	380913	0.997	0.349	1978022	0.349	rs67294685	1	1	rs67294685	1	<0.05	0	-0.00546584	0.00351392	0.11983067343211537	-0.00413316	0.00569952	0.46834296385817475	0.0242704	0.0173209	0.16114728761889077	-1.57289e-5	0.00643453	0.9980496139593584	-0.00585885	0.00459994	0.20277714307898506	-4.63883e-5	3.77525e-4	0.9022063926537253	0.00465499	0.00479003	0.33114560849358465	-2.84902e-5	0.00303117	0.99250074173342	0.0011	0.0197	0.9547	-0.0064	0.0039	0.09696	-0.0067	0.0037	0.06997	-0.0073	0.0162	0.6545	-0.0071	0.0046	0.1267	-0.0253	0.0371	0.4942	0.0017	0.01	0.8662	1e-4	0.001	0.9171	0.0081	0.0182	0.6588	-0.0286	0.0555	0.6065	0.0016	0.0496	0.9738	-7e-4	0.009	0.9341	-0.023	0.0448	0.6075	4e-4	6e-4	0.572	-0.0046	0.0055	0.4001	0.0213	0.0152	0.163	0.0049	0.0065	0.4545	0.0206	0.0456	0.6518	0.001	0.0095	0.9153	0.0149	0.035	0.6698	-0.0105	0.0636	0.8682	-4e-4	0.0077	0.9537	-0.002	0.0054	0.7163	0.0041	0.00282345	0.13	-0.0022	0.0012753	0.096	-0.0014	0.00108271	0.21	-0.0011	0.00107955	0.31	0.003956	0.001815	0.02924	-0.0121738	0.005379	0.02398	0.002346	0.002364	0.3209	0.0028	0.00237992	0.23	8e-4	0.00109792	0.5
chr3:147363549:C:G	122	3:147081336:C:G	rs13085449	3	147363549	1.14e-8	3	G	C	2353219	-5.709	0.00500	0.00100	0.972	0.984	0.47	375197	0.979	0.462	1978022	0.463	rs4681358	0	0.373985	rs4681358	0	0.373985	0	-0.00609369	0.00335351	0.06920062230771709	-0.0082239	0.00544113	0.13067875854414518	-0.00783982	0.0165306	0.6353148401166729	-0.0103612	0.00614245	0.0916389279719015	-0.0052923	0.00439015	0.22801268042137238	-8.34561e-4	3.60307e-4	0.02054470927464987	-0.00773956	0.00457157	0.09046071165066344	-4.54827e-4	0.00289199	0.8750311225364638	-0.0471	0.0189	0.0128	0.0048	0.0037	0.1936	-0.003	0.0038	0.4288	-0.0162	0.0155	0.295	0.0123	0.0043	0.004438	0.0302	0.0353	0.3921	-0.0024	0.0095	0.798	0.0019	9e-4	0.03781	-0.0028	0.0174	0.8734	-0.027	0.0529	0.6101	-0.0653	0.0449	0.1457	0.0076	0.0087	0.3777	0.095	0.0424	0.02507	7e-4	6e-4	0.2612	0.0144	0.0049	0.003613	0.0113	0.0138	0.4113	0.0034	0.0059	0.559	0.015	0.0407	0.7123	0.0012	0.0086	0.891	-0.0083	0.0316	0.7924	-0.0826	0.0606	0.1729	0.0042	0.007	0.5505	0.0162	0.0049	0.001029	0.0033	0.00270709	0.27	0.0027	0.00122199	0.025	0.0011	0.00103739	0.28	0.0012	0.00103436	0.24	-0.001937	0.001746	0.2673	0.00697561	0.005172	0.154	0.003638	0.002275	0.1098	-0.0056	0.00228049	0.014	-8e-4	0.00105216	0.48
chr3:147376243:C:T	122	3:147094030:C:T	rs4681358	3	147376243	3.45e-12	2	T	C	2357012	6.958	0.00600	0.00100	1.035	0.987	0.489	378990	0.977	0.48	1978022	0.482	rs4681358	1	1	rs4681358	1	<0.05	0	3.41764e-4	0.00334725	0.9186752156907343	0.0020168	0.00542992	0.7103232008542916	0.0056763	0.0164985	0.7308091899794987	-0.00324416	0.00612993	0.5966436186143501	2.79613e-4	0.0043816	0.949117322825747	-2.86298e-4	3.59606e-4	0.4259484085986956	-0.00565395	0.00456267	0.2152801562668207	0.00155011	0.00288686	0.5912988032276097	-0.0412	0.0187	0.02785	0.0057	0.0037	0.12	0.0014	0.0037	0.7094	0.026	0.0155	0.0934	0.0101	0.0044	0.02187	-0.0012	0.0351	0.9721	-0.0012	0.0094	0.8973	0.0019	9e-4	0.03847	0.0059	0.0174	0.7354	0.0024	0.0526	0.964	0.0012	0.045	0.979	0.0129	0.0086	0.1358	0.0707	0.0429	0.09921	1e-4	6e-4	0.806	0.0271	0.005	5.186e-8	0.0039	0.0139	0.7767	0.0147	0.0059	0.01253	0.046	0.041	0.2621	0.0211	0.0086	0.01415	-0.014	0.0317	0.66	-0.049	0.0606	0.4189	0.014	0.007	0.04569	0.0234	0.005	2.24e-6	0.0045	0.00269612	0.13	0.0037	0.00121745	0.0021	0.0022	0.00103356	0.03	0.0023	0.00103054	0.024	-7.816e-4	0.001733	0.6519	0.0109399	0.005134	0.03356	0.003019	0.002258	0.1812	-0.0053	0.0022723	0.018	-0.0015	0.00104798	0.16
chr3:147385087:C:T	122	3:147102874:C:T	rs1875748	3	147385087	1.65e-10	46	T	C	2360618	-6.391	-0.00600	0.00100	0.967	0.992	0.325	382596	0.983	0.329	1978022	0.328	rs4681358	0	0.427947	rs4681358	0	0.427947	0	8.40374e-4	0.00356363	0.8135725742915684	0.00356752	0.00578086	0.5371505193867655	-0.0161394	0.0175651	0.35818467455643	0.00969932	0.00652606	0.13721449765730573	0.00669139	0.00466488	0.151452693005543	3.4889e-4	3.82855e-4	0.36214542240749814	0.0083016	0.00485766	0.08745607853370857	-0.00112664	0.00307318	0.7139141666105832	0.0149	0.0192	0.436	-0.0043	0.0037	0.2416	-0.0013	0.0039	0.7428	0.0028	0.016	0.861	-0.0116	0.0044	0.00836	-0.0064	0.0359	0.8579	-0.0065	0.0097	0.505	-0.0026	0.001	0.009192	0.0137	0.0185	0.4595	-0.016	0.0561	0.7756	0.0618	0.0465	0.1838	-0.0092	0.0092	0.3174	-0.0603	0.0454	0.1846	-6e-4	6e-4	0.3494	-0.0244	0.0051	1.86e-6	-0.0144	0.0143	0.3135	-0.0101	0.0061	0.09493	0.0184	0.0422	0.6629	-0.0177	0.0089	0.04627	-0.0196	0.0327	0.5497	0.0241	0.0643	0.7075	-0.0107	0.0072	0.1388	-0.0243	0.0051	2.035e-6	-0.003	0.00287075	0.3	-0.003	0.00129612	0.025	-0.0039	0.00110028	4.5e-4	-0.0041	0.00109707	1.9e-4	-5.47e-5	0.001841	0.9763	-0.00813298	0.005456	0.1361	-0.00329	0.002399	0.1703	0.0031	0.00241887	0.2	-4e-4	0.00111644	0.63
chr3:147403964:C:T	122	3:147121751:C:T	rs6766244	3	147403964	1.54e-8	3	T	C	2365010	5.657	0.00600	0.00100	1.033	1	0.234	386988	0.985	0.228	1978022	0.229	rs4681358	0	0.307906	rs4681358	0	0.307906	0	-0.0078719	0.00393341	0.04536072633017877	7.19716e-4	0.00638186	0.9102087371290573	0.00149187	0.0193891	0.938668404941064	-0.00703374	0.00720439	0.3289099411274622	-0.00694949	0.0051492	0.1771364758131142	-1.50258e-4	4.22604e-4	0.7221742515470482	0.00108436	0.00536199	0.8397364407422057	4.52046e-4	0.00339227	0.8939896688127245	-0.0566	0.0217	0.009211	-0.0019	0.0044	0.663	-0.0017	0.0045	0.6983	-0.0289	0.0182	0.1124	0.0073	0.0053	0.1629	-0.0442	0.0409	0.2795	-0.0095	0.0111	0.3894	0.0023	0.0011	0.03315	-0.0173	0.0204	0.3963	-0.0089	0.0621	0.8867	0.0882	0.0574	0.1242	0.0155	0.0101	0.125	0.1123	0.0489	0.0218	5e-4	7e-4	0.4771	0.0244	0.0065	1.573e-4	0.016	0.0177	0.3646	0.0104	0.0077	0.1745	0.0259	0.053900000000000003	0.631	0.0053	0.0111	0.6331	0.0107	0.0407	0.7925	0.0501	0.0718	0.4854	0.0258	0.009	0.004344	0.0176	0.0063	0.00539	-7e-4	0.00317216	0.83	0.0034	0.00143252	0.017	0.0016	0.00121614	0.19	0.0014	0.00121258	0.25	5.154e-4	0.00203	0.7996	0.00299551	0.006011	0.6572	-0.00188	0.002645	0.4773	-0.0015	0.0026735	0.61	-0.0021	0.001233	0.095
chr3:151204851:A:T	123	3:150922638:A:T	rs1231521	3	151204851	2.28e-8	2	T	A	2357464	-5.59	0.00500	0.00100	0.971	0.988	0.335	379442	0.984	0.323	1978022	0.325	rs1231521	1	1	rs55827025	0	<0.05	0	-0.00432301	0.00355442	0.22389479632789017	0.00147926	0.00576739	0.7975745729255442	0.00780264	0.0175185	0.6560349849591305	-0.0114111	0.00651048	0.0796489399246836	0.00456513	0.00465251	0.32648482493069525	6.59134e-4	3.8184e-4	0.08431017679494944	-3.49008e-4	0.00484478	0.9425717081233722	-0.00167148	0.00306492	0.5855068764721952	0.0124	0.0199	0.5322	-8e-4	0.0038	0.8339	-0.0082	0.0039	0.03684	0.0175	0.0165	0.2863	0.0029	0.0047	0.5364	-0.0859	0.0377	0.02271	-0.0013	0.01	0.8987	0.0013	0.001	0.1675	-0.0081	0.0186	0.662	0.0775	0.0555	0.1627	-0.001	0.046	0.9832	0.0138	0.0091	0.1309	-0.0287	0.0454	0.5269	2e-4	6e-4	0.8065	-0.0029	0.0051	0.5634	-0.003	0.0142	0.8312	0.0023	0.006	0.7029	0.052	0.0415	0.2107	0.0133	0.0088	0.1281	-0.0416	0.0324	0.1996	0.0066	0.0646	0.9183	-0.002	0.0071	0.7777	-0.0011	0.0051	0.8251	0.0066	0.00285276	0.021	0.0022	0.001288	0.086	0	0.00109344	0.99	2e-4	0.00109025	0.89	-0.003116	0.001838	0.08996	0.0198026	0.005434	2.35e-4	0.004853	0.002393	0.04255	0.0038	0.00240343	0.12	-0.0015	0.00110891	0.15
chr3:151441940:G:A	123	3:151159728:A:G	rs55827025	3	151441940	1.38e-8	24	A	G	2351855	-5.676	-0.00700	0.00100	0.962	0.967	0.147	373833	0.889	0.159	1978022	0.157	rs55827025	1	1	rs55827025	1	<0.05	0	0.00338231	0.00474466	0.47592881516030977	-4.79923e-4	0.00769743	0.9502852754963151	0.0350385	0.0233835	0.13402227940671935	3.49912e-4	0.00868998	0.9678808562114816	-0.0017789	0.00621011	0.7745331316551421	-3.45428e-5	5.09675e-4	0.9459655050580179	-0.0023734199999999998	0.00646675	0.7136051900450922	-5.03282e-4	0.00409107	0.9020915193608823	-0.0074	0.0265	0.7804	-0.0083	0.0052	0.1134	-0.0078	0.0053	0.1425	-0.0017	0.0216	0.9383	-0.0134	0.0063	0.03364	-0.0179	0.0494	0.7165	-0.014	0.0134	0.2956	-1e-4	0.0013	0.9511	-0.0123	0.0246	0.6176	-0.0043	0.0747	0.954	-0.0166	0.0672	0.8044	-0.0055	0.0122	0.6524	-0.093	0.0604	0.1238	7e-4	9e-4	0.4028	-0.0112	0.0075	0.1339	0.0306	0.0207	0.1388	0.0024	0.0089	0.7855	-0.0768	0.062	0.2157	-0.0037	0.0129	0.7726	-0.006	0.0473	0.8991	0.0426	0.0819	0.6027	-0.0084	0.0105	0.4264	-0.0021	0.0074	0.7736	NA	NA	NA	-0.0031	0.00171696	0.065	NA	NA	NA	NA	NA	NA	NA	NA	NA	-0.0217345	0.007338	0.003115	NA	NA	NA	NA	NA	NA	4e-4	0.00147936	0.73
chr3:152998654:T:C	124	3:152716443:C:T	rs9872362	3	152998654	1.73e-8	7	C	T	2364178	5.637	-0.00500	0.00100	1.028	0.996	0.403	386156	0.993	0.412	1978022	0.411	rs9872362	1	1	rs9872362	1	<0.05	0	-0.00148248	0.00340473	0.6632572409730914	-0.00977966	0.00552334	0.0766266783571911	0.00303013	0.0167827	0.8567201863014471	-1.92171e-4	0.00623495	0.9754117884442227	-5.42009e-4	0.0044571	0.9032111702829437	2.09304e-4	3.65802e-4	0.5672010158607759	-0.00603426	0.00464129	0.19355838954003526	0.00283052	0.00293657	0.33510275628029673	-0.0152	0.0187	0.4146	0.0019	0.0037	0.6037	0.0047	0.0038	0.2117	0.0045	0.0155	0.772	-0.005	0.0043	0.246	-0.03	0.0348	0.3898	0.0101	0.0094	0.2794	-0.0018	9e-4	0.05745	0.0128	0.0176	0.4663	-0.0477	0.0538	0.3755	-0.0223	0.0451	0.6213	-0.0037	0.0088	0.6731	-0.0353	0.0435	0.4167	-4e-4	6e-4	0.4733	0.0017	0.005	0.7308	-0.0012	0.0139	0.9316	-0.0158	0.0059	0.007449	0.0132	0.0408	0.747	-0.0181	0.0086	0.03497	-0.0404	0.0318	0.2044	-0.0112	0.0614	0.8546	0.0031	0.007	0.6564	-0.0011	0.005	0.8216	0.0048	0.00274068	0.08	-0.0023	0.00123743	0.046	-9e-4	0.00105058	0.42	-9e-4	0.0010475	0.4	0.002036	0.001752	0.2453	-0.0126801	0.005193	0.01431	0.003045	0.002282	0.182	-0.0013	0.00230865	0.55	8e-4	0.00106568	0.46
chr3:155531486:G:A	125	3:155249275:A:G	rs673417	3	155531486	1.73e-8	32	A	G	2364595	5.637	0.01000	0.00200	1.056	0.996	0.068	386573	0.992	0.069	1978022	0.069	rs13095140	0	0.183747	rs13095140	0	0.183747	0	0.0060235	0.00667108	0.3665650036076908	0.0113566	0.0108188	0.29384885310632775	-0.0133843	0.0328838	0.6839935399517431	0.0153292	0.0122165	0.2095530566203165	-0.00393018	0.00873318	0.6526900618727963	1.17249e-4	7.16748e-4	0.8700585917613057	-0.0099295	0.00909408	0.2748932019710416	-0.00224168	0.00575532	0.6969088826840515	0.0824	0.0366	0.02422	0.0121	0.0071	0.08721	3e-4	0.0076	0.971	0.0061	0.0304	0.8419	0.0152	0.0088	0.08515	-0.069	0.0691	0.3183	0.0077	0.0186	0.6785	0.0011	0.0018	0.5516	-0.0306	0.0343	0.3716	0.048	0.1067	0.6527	-0.0944	0.0964	0.3275	-0.0107	0.0172	0.5344	-0.0655	0.0846	0.4389	4e-4	0.0012	0.7524	0.0092	0.0108	0.3941	0.0177	0.0295	0.5497	-0.0064	0.0128	0.6185	0.1305	0.0891	0.1428	-0.0111	0.0184	0.5484	0.0614	0.0679	0.3653	0.2247	0.1196	0.06016	0.0199	0.0151	0.1865	0.0021	0.0106	0.8397	-1e-4	0.00534251	0.99	5e-4	0.00240962	0.82	-5e-4	0.00204549	0.81	-7e-4	0.00203951	0.74	0.002	0.003411	0.5641	0.015723	0.01012	0.1212	0.0038	0.004442	0.3888	-0.0087	0.00449695	0.052	0.0049	0.00207947	0.023
chr3:155566459:C:T	125	3:155284248:C:T	rs517971	3	155566459	1.64e-16	174	T	C	2364134	8.246	0.00800	0.00100	1.043	0.998	0.341	386112	0.988	0.347	1978022	0.346	rs13095140	0	0.491799	rs13095140	0	0.491799	0	0.00160459	0.00351829	0.6483387808256059	0.00743022	0.00570658	0.19290123139764354	-0.0324992	0.0173432	0.06094667257509816	0.00549666	0.00644235	0.3935446383981129	-0.00599876	0.00460588	0.1927751279278675	1.58467e-4	3.78013e-4	0.6750625257694666	0.00684021	0.00479622	0.15382006835074422	0.00208194	0.00303443	0.4926460443301181	0.0229	0.0192	0.2348	0.0067	0.0038	0.07473	0.0139	0.0039	3.181e-4	3e-4	0.016	0.9858	0.0022	0.0045	0.6292	0.0212	0.036	0.5563	0.0187	0.0097	0.0535	-3e-4	0.001	0.7669	-0.0202	0.0181	0.2662	-0.0754	0.0555	0.1748	-0.0294	0.0462	0.5245	-0.0112	0.0091	0.2188	-0.0019	0.0452	0.9664	0	6e-4	0.9484	0.0025	0.0051	0.6184	0.0015	0.0143	0.9151	0.0015	0.0061	0.8103	0.0635	0.042	0.1309	0.0207	0.0088	0.01931	0.0481	0.0326	0.1398	-0.0265	0.0631	0.6741	-0.0034	0.0072	0.6328	0.0036	0.0051	0.4768	-0.0038	0.00283509	0.18	-3e-4	0.00127992	0.86	0.0012	0.00108652	0.28	9e-4	0.00108335	0.41	0.0033	0.001812	0.06499	0.0100503	0.005371	0.06003	-9e-4	0.002359	0.7154	-0.01	0.00238862	2.7e-5	0.0026	0.00110256	0.018000000000000002
chr3:155627215:T:C	125	3:155345004:C:T	rs12486000	3	155627215	3.65e-15	46	C	T	2365010	7.866	-0.01100	0.00100	1.058	1	0.136	386988	0.993	0.131	1978022	0.132	rs13095140	0	0.564662	rs13095140	0	0.564662	0	0.00115119	0.00486579	0.8129763277712926	0.00270152	0.0078898	0.7320453730746521	0.0273309	0.0239842	0.2544796155511238	-0.0101779	0.00890641	0.25313896495031685	0.0120912	0.00636933	0.05765009137698547	-3.49331e-4	5.22742e-4	0.5039634031926874	-0.00221036	0.00663255	0.7389379986500689	0.00253623	0.00419603	0.5455543211214632	-0.0508	0.0267	0.05721	-0.0183	0.0049	1.758e-4	-0.0124	0.0053	0.01898	-0.024	0.0226	0.2866	-0.0187	0.0059	0.00167	0.0395	0.0499	0.4283	-0.0228	0.0132	0.08446	-0.0011	0.0013	0.425	0.026	0.0258	0.3141	-0.0062	0.0765	0.9356	-0.066	0.0596	0.2685	0.0049	0.0126	0.7001	0.0287	0.063	0.6489	-7e-4	9e-4	0.4299	-0.0149	0.0065	0.0214	0.0039	0.0182	0.8313	-0.0029	0.0077	0.7069	-0.0164	0.0528	0.7558	-0.03	0.0112	0.007628	-0.0756	0.0415	0.06867	6e-4	0.0886	0.995	-0.0199	0.0091	0.02831	-0.0113	0.0065	0.08518	-0.0059	0.00392151	0.14	-0.0014	0.00176926	0.39	-1e-4	0.00150199	0.99	2e-4	0.0014976	0.87	-0.006347	0.00251	0.01144	-0.00904074	0.007443	0.2269	-0.005844	0.003269	0.07377	0.0068	0.0033021	0.044	-0.0027	0.00152433	0.078
chr3:155632997:T:C	125	3:155350786:C:T	rs13095140	3	155632997	2.03e-19	63	C	T	2364827	9.011	-0.01000	0.00100	1.055	0.998	0.217	386805	0.997	0.222	1978022	0.221	rs13095140	1	1	rs13095140	1	<0.05	0	0.00125179	0.00404975	0.757242533793646	7.81655e-4	0.00656738	0.90525889322377	0.0254069	0.0199629	0.20312295221352503	-0.0107529	0.00741443	0.1469836405643958	0.00528319	0.0053015	0.31898554263703827	-6.59187e-4	4.35104e-4	0.12976961016740055	-0.00176585	0.00552059	0.7490693030575115	0.00106228	0.00349289	0.7610303905798431	-0.05	0.0221	0.02338	-0.0147	0.0041	3.493e-4	-0.0154	0.0043	3.959e-4	-0.0322	0.0184	0.08085	-0.0144	0.005	0.004109	-0.0159	0.0411	0.6982	-0.0181	0.0111	0.1019	-0	0.0011	0.9998	0.0221	0.0206	0.2837	0.0611	0.0639	0.3393	-0.0547	0.0522	0.2944	0.0109	0.0104	0.2956	0.025	0.0524	0.6324	-0	7e-4	0.9726	-0.0115	0.0057	0.04526	0.0115	0.0161	0.4731	-0.0051	0.0068	0.451	-0.0122	0.0472	0.7955	-0.0266	0.01	0.007676	-0.0651	0.0367	0.07622	0.0364	0.0721	0.614	-0.0028	0.0081	0.7317	-0.0114	0.0058	0.04831	-0.0013	0.00326152	0.65	-0.0019	0.00147269	0.17	-8e-4	0.00125033	0.57	-6e-4	0.00124667	0.7	-0.004954	0.002082	0.01734	-0.0124775	0.006177	0.04341	-0.002663	0.002712	0.3262	0.0104	0.00274827	1.6e-4	-0.0041	0.00126957	0.0011
chr3:155666981:C:G	125	3:155384770:C:G	rs7428196	3	155666981	4.67e-12	46	G	C	2361124	6.915	-0.00700	0.00100	1.038	0.993	0.293	383102	0.998	0.302	1978022	0.301	rs13095140	0	0.578037	rs13095140	0	0.578037	0	0.00541304	0.00367923	0.14122546065167366	8.31862e-4	0.0059683	0.8891497280659061	0.00154165	0.018137	0.9322611794098878	-0.00795989	0.00673812	0.2374750566786596	0.0106388	0.00481652	0.027186919420889487	-2.90132e-4	3.953e-4	0.4629776220816802	1.78433e-4	0.00501556	0.9716205686602329	0.00304215	0.00317361	0.3377714980533768	-0.0466	0.0201	0.02057	-0.013	0.0038	5.922e-4	-0.0125	0.0037	8.754e-4	-0.0303	0.0166	0.06845	-0.0139	0.0047	0.002901	-0.0045	0.0375	0.9045	-0.0102	0.0101	0.3141	7e-4	0.001	0.4816	0.0267	0.0188	0.1551	0.0694	0.0582	0.2332	-0.0453	0.0485	0.3505	0.0101	0.0094	0.2872	0.0131	0.0473	0.7812	7e-4	7e-4	0.2746	-0.0081	0.0054	0.1283	0.0031	0.0149	0.8377	-0.0025	0.0064	0.6934	-0.0127	0.044	0.7735	-0.0218	0.0093	0.01886	-0.0459	0.0341	0.1781	-0.0013	0.0656	0.9846	-0.0066	0.0075	0.3835	-0.0014	0.0054	0.7888	-9e-4	0.00295592	0.71	-0.001	0.00133474	0.44	-8e-4	0.00113315	0.5	-8e-4	0.00112983	0.53	-0.003069	0.001895	0.1054	-0.0127813	0.00562	0.02333	-0.001965	0.002469	0.426	0.0062	0.0024909	0.015	-0.0027	0.00114991	0.013000000000000001
chr3:155702290:C:T	125	3:155420079:C:T	rs183088	3	155702290	2.24e-10	77	T	C	2360862	-6.344	-0.00600	0.00100	0.969	0.993	0.425	382840	0.998	0.427	1978022	0.427	rs13095140	0	0.293263	rs13095140	0	0.293263	0	0.0027519	0.00338932	0.4168309901493161	-0.00538737	0.00549791	0.32713875760469785	0.0111785	0.016707	0.5034356892057328	-0.00242483	0.00620667	0.6960316687052506	0.00830628	0.00443687	0.06119275411239089	-1.27923e-5	3.64142e-4	0.9719761309860252	-0.0047333	0.00462023	0.3056124200957549	0.00162189	0.00292318	0.5790059144544555	-0.0174	0.0184	0.343	-0.0073	0.0037	0.04637	-0.0127	0.0034	2.117e-4	-0.011	0.0153	0.4736	-0.003	0.0044	0.4901	-0.0123	0.0345	0.7206	-0.0115	0.0094	0.2216	0.001	9e-4	0.2651	0.0292	0.0174	0.09245	0.0714	0.0535	0.1822	0.0121	0.045	0.7876	0.0148	0.0087	0.08969	-0.0172	0.0433	0.6909	8e-4	6e-4	0.2032	-0.0025	0.005	0.6101	-0.0047	0.0139	0.7333	-8e-4	0.0059	0.8858	-0.0685	0.041	0.0946	-0.0177	0.0086	0.03997	-0.0258	0.0318	0.4172	0.0282	0.0607	0.6424	-0.0027	0.007	0.7033	0.0027	0.005	0.5892	0.0025	0.00272315	0.37	0	0.00122921	0.93	-0.0013	0.00104354	0.23	-0.0011	0.00104049	0.31	-0.003155	0.001745	0.07056	-0.0127813	0.00517	0.01322	-9.652e-5	0.002272	0.9661	0.0071	0.00229409	0.0021	-0.0021	0.00105878	0.043
chr3:155714440:C:T	125	3:155432229:C:T	rs492858	3	155714440	8.52e-15	17	T	C	2362897	-7.76	-0.01300	0.00200	0.932	0.988	0.076	384875	0.982	0.079	1978022	0.078	rs13095140	0	0.25382	rs13095140	0	0.25382	0	-2.5206e-4	0.00632428	0.9682078511682529	-0.00271281	0.0102554	0.7913762272044215	0.0601385	0.0311774	0.05374152672517164	-0.00732822	0.0115767	0.5267238698773394	0.0120093	0.00827986	0.14693931130394325	-5.28858e-4	6.79543e-4	0.43641834698700094	0.00784194	0.00862202	0.3630730386960522	4.48741e-5	0.0054579	0.9934399714021342	-0.1037	0.035	0.003076	-0.0194	0.0066	0.003451	-0.009	0.0071	0.2059	-0.0012	0.0293	0.9679	-0.0124	0.0083	0.1338	0.0231	0.0654	0.7243	-0.0063	0.0176	0.7201	-6e-4	0.0017	0.7502	0.0408	0.0321	0.2035	-0.0405	0.1002	0.6862	0.0533	0.0885	0.5473	0.0165	0.0162	0.3091	-7e-4	0.0805	0.9932	-3e-4	0.0011	0.8222	-0.0093	0.0098	0.3435	0.0277	0.0272	0.309	0.003	0.0117	0.7965	-0.0285	0.0804	0.7235	-0.0177	0.0169	0.2964	-0.0825	0.0623	0.1855	-0.0662	0.1122	0.5553	-0.0058	0.0138	0.6774	-0.0047	0.0097	0.6292	0.0044	0.0050701	0.44	-2e-4	0.00228771	0.91	-0.002	0.00194179	0.31	-0.0017	0.00193611	0.36	-0.005234	0.00325	0.1073	-0.0120726	0.009644	0.2093	5.485e-4	0.004233	0.8969	0.0092	0.00426873	0.036	-0.0039	0.00197226	0.045
chr3:155716717:A:C	125	3:155434506:A:C	rs181588	3	155716717	4.88e-11	144	C	A	2361294	6.575	-0.00700	0.00100	1.036	0.993	0.291	383272	0.989	0.287	1978022	0.288	rs13095140	0	0.478003	rs13095140	0	0.478003	0	-9.84003e-4	0.00368807	0.7896179274937303	-0.00619318	0.00598007	0.30037238297949287	0.0414573	0.0181792	0.022579795276341023	-0.0017125	0.00675095	0.7997521200096525	0.00756908	0.00482789	0.11693243674467525	-6.20952e-5	3.96234e-4	0.8754706681079878	-0.00556888	0.00502741	0.26799025379569535	-0.00247786	0.00318059	0.4359463039804433	-0.0113	0.0203	0.576	-0.0077	0.004	0.05744	-0.0155	0.0042	2.039e-4	-0.0127	0.0168	0.449	-3e-4	0.0048	0.9433	0.0094	0.0374	0.801	-0.015	0.0103	0.1442	8e-4	0.001	0.4496	0.0173	0.0189	0.3606	0.0624	0.058	0.2822	0.0318	0.0492	0.5186	0.0109	0.0095	0.2486	0.0145	0.0474	0.7595	2e-4	7e-4	0.7406	0.0039	0.0055	0.4804	0.0073	0.0153	0.6344	-2e-4	0.0065	0.9732	-0.0646	0.045	0.1506	-0.0184	0.0095	0.05216	-0.041	0.0349	0.2408	0.0037	0.066	0.9556	0.0111	0.0077	0.1477	0.0033	0.0054	0.5441	-0.0012	0.00296155	0.66	0	0.00133696	0.93	-9e-4	0.00113495	0.44	-6e-4	0.00113164	0.58	-0.007561	0.0019	6.886e-5	-0.0102524	0.005632	0.067780000000000007	-0.003006	0.002474	0.2243	0.0097	0.00249467	9.7e-5	-0.0021	0.0011517	0.061
chr3:155843189:T:C	125	3:155560978:C:T	rs407258	3	155843189	1.59e-14	33	C	T	2363384	7.68	-0.00800	0.00100	1.044	0.995	0.255	385362	0.984	0.262	1978022	0.26	rs13095140	0	0.493657	rs13095140	0	0.493657	0	0.00472378	0.0038397	0.21860495417307535	-0.00202861	0.00622879	0.7446633847150308	0.00503943	0.0189288	0.7900616837824626	-0.00250274	0.00703218	0.7219165530479154	0.0101481	0.00502677	0.04350708637399403	-4.20457e-4	4.12556e-4	0.30813072089153476	-4.84243e-4	0.0052345	0.9262930381813367	0.00109028	0.00331147	0.7419711175862772	-0.0216	0.0211	0.3068	-0.011	0.0039	0.005509	-0.0135	0.004	8.495e-4	-0.0197	0.0177	0.2634	-0.0117	0.0051	0.02159	-0.0224	0.0403	0.5783	-0	0.0107	0.9998	9e-4	0.0011	0.3724	0.0115	0.0196	0.5588	0.1409	0.0581	0.01534	-0.0444	0.0533	0.4051	0.0127	0.0099	0.1992	-9e-4	0.0493	0.9852	3e-4	7e-4	0.7161	-0.0058	0.006	0.3291	0.0078	0.0165	0.6347	-0.0059	0.0071	0.4023	-0.0011	0.0491	0.9824	-0.0166	0.0103	0.1059	-0.0624	0.0377	0.09764	0.0389	0.0685	0.5704	8e-4	0.0084	0.9256	-0.002	0.0059	0.7287	-0.0058	0.00309112	0.057	-3e-4	0.00139595	0.77	-0.0012	0.00118503	0.37	-0.001	0.00118156	0.44	-0.005796	0.001977	0.003379	-0.0082338	0.005862	0.1596	-0.006348	0.002573	0.01364	0.0117	0.00260543	7.3e-6	-0.0032	0.00120292	0.007
chr3:155950243:C:T	125	3:155668032:C:T	rs55959729	3	155950243	2.84e-13	22	T	C	2352848	7.302	0.00800	0.00100	1.042	0.977	0.256	374826	0.973	0.259	1978022	0.259	rs13095140	0	0.397486	rs13095140	0	0.397486	0	-0.00117814	0.00384132	0.7590703013979827	0.00545554	0.00623167	0.381326511157459	-0.00442321	0.0189353	0.8152987941675138	-6.75054e-4	0.00703509	0.923556140127697	-0.00860992	0.00502867	0.08686603528110248	-7.86928e-6	4.12712e-4	0.9847874605043767	5.11784e-4	0.00523648	0.9221432678166588	-4.88187e-4	0.00331262	0.8828383695012934	0.0421	0.0229	0.0656	0.0064	0.0056	0.2512	0.0148	0.005	0.003078	0.0236	0.0202	0.2412	0.0048	0.0066	0.4664	0.0239	0.0464	0.6055	-0.0145	0.0125	0.2477	-5e-4	0.0011	0.6339	NA	NA	NA	-0.114	0.0603	0.05893	NA	NA	NA	-0.004	0.0112	0.7208	-0.0241	0.0493	0.6246	0	7e-4	0.9817	NA	NA	NA	0.0318	0.0454	0.4827	0.0209	0.0799	0.7936	NA	NA	NA	0.0212	0.0329	0.5201	NA	NA	NA	-0.0808	0.1194	0.4986	-0.0113	0.038	0.7663	-0.0024	0.0137	0.8601	NA	NA	NA	9e-4	0.00139925	0.44	NA	NA	NA	NA	NA	NA	NA	NA	NA	0.0100503	0.00593	0.09069	NA	NA	NA	NA	NA	NA	0.0031	0.0012055	0.0098
chr3:155975956:T:C	125	3:155693745:C:T	rs819860	3	155975956	5.18e-10	29	C	T	2364577	-6.214	0.00800	0.00100	0.959	0.998	0.143	386555	0.992	0.154	1978022	0.152	rs13095140	0	0.109506	rs13095140	0	0.109506	0	-0.00312876	0.00477536	0.5123467669113914	0.00841502	0.00774672	0.27736010943290257	-0.0124689	0.0235411	0.5963428272884145	-4.49851e-4	0.00874497	0.9589739280068725	-0.00794938	0.0062519	0.20354526312658364	2.84543e-4	5.13104e-4	0.5792005958929314	-0.00425102	0.00651026	0.5137738549399753	-0.00370029	0.00411944	0.36905152137586866	0.0488	0.026	0.06032	0.0087	0.0051	0.08674	0.0124	0.0048	0.0101	-0.005	0.0211	0.8141	0.0032	0.0061	0.5942	-0.0118	0.0477	0.8051	-0.0094	0.0129	0.4639	-0.0013	0.0013	0.3281	-0.0204	0.0237	0.3878	-0.1249	0.0753	0.09737	-0.0089	0.0636	0.8884	-0.0183	0.0122	0.1335	-0.0434	0.0613	0.4795	-6e-4	9e-4	0.4998	0.0084	0.0071	0.2353	-0.0205	0.0197	0.2972	-0.0068	0.0084	0.4178	0.0304	0.0585	0.6029	0.0157	0.0122	0.1986	0.04	0.0448	0.3722	-0.0957	0.0839	0.2542	0.0037	0.0099	0.7065	0.0072	0.007	0.3049	-2e-4	0.00384676	0.95	-6e-4	0.00173708	0.73	0.0014	0.00147455	0.34	0.0013	0.00147024	0.39	0.0019	0.002456	0.4479	0.0150121	0.007292	0.03988	0.0014	0.003199	0.6641	-0.008	0.00324129	0.014	0.0039	0.00149912	0.0086
chr3:157077625:G:T	126	3:156795414:G:T	rs9817452	3	157077625	2.84e-8	16	T	G	2362338	-5.551	-0.00500	0.00100	0.973	0.992	0.387	384316	0.968	0.404	1978022	0.401	rs9817452	1	1	rs2306531	0	<0.05	0	-0.00355701	0.00343825	0.30088324204284633	-0.0027361	0.00557826	0.6237836682800643	0.0026686	0.0169475	0.8748802245110104	0.00211162	0.00629676	0.7373607224596033	0.00251959	0.00450086	0.575613538442475	2.25612e-4	3.69393e-4	0.5413560566553723	-0.00434566	0.00468686	0.35382213602003826	-0.00322206	0.00296557	0.2772624139189931	-0.0019	0.0207	0.926	1e-4	0.004	0.9876	0.007	0.0041	0.09192	-0.0205	0.0165	0.2147	-0.0014	0.0049	0.767	-0.0053	0.0387	0.8905	-0.022	0.0103	0.0338	-7e-4	0.001	0.4439	-0.0236	0.0178	0.1847	-0.0331	0.0545	0.5436	-0.0113	0.0477	0.8123	-0.017	0.0089	0.05475	0.052	0.0441	0.2387	0	6e-4	0.941	-0.0057	0.0053	0.2845	-0.0067	0.0147	0.6485	-0.0028	0.0063	0.6584	-0.0349	0.0436	0.4233	-0.0098	0.0091	0.2823	-0.0261	0.0338	0.4396	0.1064	0.062	0.08603	-0.0097	0.0074	0.191	-0.008	0.0052	0.1258	0.0012	0.00276993	0.58	-0.0011	0.00125191	0.39	5e-4	0.00106275	0.67	7e-4	0.00105964	0.51	0.005125	0.001772	0.003823	-0.00370686	0.005249	0.4807	4.464e-4	0.002307	0.8466	-0.0013	0.00233621	0.57	0.0012	0.00107822	0.26
chr3:157099873:C:T	126	3:156817662:C:T	rs2306531	3	157099873	1.44e-10	12	T	C	2353498	6.412	0.00600	0.00100	1.034	0.982	0.324	375476	0.999	0.322	1978022	0.322	rs2306531	1	1	rs2306531	1	<0.05	0	-6.77881e-4	0.00356821	0.8493265492782055	0.00292358	0.00578872	0.613526039582122	0.00462359	0.0175891	0.7926528034995892	8.40915e-4	0.00653447	0.8976036294905047	4.07387e-4	0.00467123	0.9305030478612527	-5.87845e-5	3.83376e-4	0.8781352279595362	5.95985e-4	0.00486427	0.9024848081402957	-0.00319199	0.00307788	0.2997008674752989	-0.0064	0.0196	0.7434	-0.0026	0.0038	0.5023	-0.0024	0.0039	0.5316	0.0149	0.0162	0.3576	0.0048	0.0046	0.2945	0.0065	0.0365	0.8592	0.0068	0.0098	0.4855	-4e-4	0.001	0.6639	0.0104	0.0184	0.5712	-0.0175	0.0561	0.7551	0.0687	0.0469	0.143	-0.0043	0.0092	0.6397	-0.0243	0.0456	0.5941	-2e-4	6e-4	0.7992	0.0025	0.0052	0.6302	0.0206	0.0144	0.15310000000000001	0.0057	0.0061	0.3519	0.0349	0.0423	0.4096	0.0087	0.0089	0.3277	-0.0213	0.033	0.5183	-0.0083	0.065	0.898	0.0082	0.0072	0.2569	0.0017	0.0052	0.736	0.0021	0.00288054	0.53	0.0016	0.00130018	0.22	-3e-4	0.00110389	0.78	-5e-4	0.00110066	0.68	-8.802e-4	0.001861	0.6363	9.995e-4	0.005513	0.8165	0.002862	0.002424	0.2376	-3e-4	0.00242655	0.88	-0.0013	0.00111962	0.23
chr3:158549143:G:GC	127	3:158266932:G:GC	rs34995891	3	158549143	4.48e-9	20	GC	G	2362046	5.865	-0.00500	0.00100	1.029	0.996	0.483	384024	0.997	0.474	1978022	0.476	rs34995891	1	1	rs34995891	1	<0.05	0	0.00338532	0.00334163	0.31102478604272193	0.0132515	0.00542148	0.014515098923919445	0.00628031	0.0164714	0.7029913803510238	4.29607e-4	0.00612039	0.9440402255970307	-0.00465975	0.00437438	0.28676886669065854	-0.00105109	3.59013e-4	0.0034146012894981466	0.0138335	0.00455515	0.0023902316898211365	-0.00201573	0.00288194	0.4842794048291567	-0.0041	0.0185	0.8238	-0.002	0.0036	0.5746	-0.0017	0.0037	0.651	-0.0192	0.0152	0.2063	-0.0026	0.0043	0.535	-0.051	0.0346	0.1407	-0.002	0.0093	0.8266	-0.0019	9e-4	0.03433	-0.015	0.0173	0.3861	-0.1023	0.0517	0.04794	-0.019	0.0446	0.6709	-0.0126	0.0086	0.1439	0.0027	0.0426	0.9491	-9e-4	6e-4	0.159	-0.021	0.0049	2.103e-5	-0.0067	0.0137	0.6268	-0.0149	0.0058	0.01066	0.0561	0.0406	0.1667	-0.0092	0.0085	0.2785	-0.0054	0.0314	0.8626	-0.1033	0.0604	0.08723	-0.0176	0.0069	0.01091	-0.0228	0.0049	3.257e-6	NA	NA	NA	-0.0038	0.00121453	0.0023	NA	NA	NA	NA	NA	NA	NA	NA	NA	9.995e-4	0.005109	0.9206	NA	NA	NA	NA	NA	NA	3e-4	0.00104618	0.8
chr3:170854323:C:T	129	3:170572112:C:T	rs10936661	3	170854323	1.98e-8	79	T	C	2364417	5.614	0.00700	0.00100	1.04	0.998	0.139	386395	0.969	0.146	1978022	0.145	rs10936661	1	1	rs10936661	1	<0.05	0	4.18718e-4	0.00482807	0.9308896464150123	-0.00384898	0.00783044	0.6230444044752264	-0.0733699	0.0237996	0.002050548283901277	-0.00253947	0.00884137	0.773939477608052	0.00306561	0.00632063	0.6276651270417664	1.39594e-4	5.18746e-4	0.7878526497560039	-0.00708818	0.00658183	0.28151076048227014	0.00519824	0.00416359	0.21184782034457042	0.0284	0.0262	0.2778	0.0096	0.0051	0.06191	0.0208	0.0049	2.335e-5	0.0204	0.0218	0.3497	0.0078	0.0062	0.2086	-0.0245	0.0497	0.6218	0.0021	0.0133	0.872	0.0014	0.0013	0.2996	-0.002	0.0249	0.9368	0.0797	0.0771	0.3013	0.0953	0.06	0.1122	0.0065	0.0124	0.6031	-0.065	0.0618	0.2933	4e-4	9e-4	0.6457	-0.0027	0.0068	0.6943	0.0426	0.019	0.02488	0.0026	0.0081	0.7443	-0.013	0.0559	0.816	0.0068	0.0118	0.5626	-0.0086	0.0434	0.8428	-0.0198	0.087	0.8199	-7e-4	0.0095	0.939	-6e-4	0.0068	0.9352	0.0014	0.00388211	0.65	7e-4	0.00175268	0.69	-4e-4	0.00148766	0.81	-8e-4	0.00148334	0.57	0.003191	0.002486	0.1993	0.00697561	0.007354	0.3109	4.67e-4	0.003234	0.8852	-0.0018	0.00327109	0.59	0.0017	0.00151173	0.26
chr3:173326934:G:A	130	3:173044724:A:G	rs12636740	3	173326934	8.26e-10	50	A	G	2359185	6.14	0.00600	0.00100	1.035	0.988	0.255	381163	0.96	0.263	1978022	0.262	rs694786	0	0.268991	rs694786	0	0.268991	0	-0.00358413	0.00384257	0.3509530329867282	0.00186156	0.00623389	0.7652317836357505	-0.0151889	0.0189398	0.4225781135239869	0.00351855	0.00703689	0.617065122365389	-0.00684202	0.00502982	0.17373767284734262	0.00013058000000000001	4.12806e-4	0.7517578988437493	0.00274055	0.00523768	0.6008084055607983	8.13378e-4	0.00331437	0.8061394969303984	-0.0195	0.021	0.3539	0.0192	0.004	1.139e-6	0.024	0.0039	9.403e-10	0.0281	0.0174	0.1079	0.0165	0.0048	5.765e-4	0.0367	0.0394	0.3522	0.0238	0.0106	0.02472	0.0018	0.0011	0.09071	0.0163	0.0202	0.4176	-0.0648	0.0603	0.2824	-0.0235	0.0507	0.643	0.0174	0.0099	0.07802	0.0025	0.049	0.9588	2e-4	7e-4	0.7355	0.0171	0.0056	0.002086	0.0338	0.0156	0.02992	0.0085	0.0066	0.1984	-0.052	0.0459	0.2568	0.0177	0.0097	0.06658	0.0573	0.0356	0.108	0.0164	0.0699	0.8148	0.0186	0.0078	0.01727	0.0154	0.0056	0.005606	0.0021	0.0030899	0.56	0.0012	0.00139485	0.4	0.0023	0.00118418	0.057	0.0017	0.00118075	0.15	-0.004057	0.001985	0.04099	0.0119286	0.005872	0.04927	9.636e-4	0.002584	0.7092	-0.0017	0.00260315	0.57	0.0035	0.00120186	0.0038
chr3:173395117:T:C	130	3:173112907:C:T	rs694786	3	173395117	6.3e-17	18	C	T	2365010	-8.359	0.00800	0.00100	0.96	1	0.461	386988	0.981	0.452	1978022	0.453	rs694786	1	1	rs694786	1	<0.05	0	0.00200508	0.00334162	0.5484840465339482	0.00382496	0.00542024	0.48038562151462216	-0.0189805	0.0164728	0.24922407914269917	6.23067e-4	0.00611909	0.9188967172161513	0.00185814	0.00437466	0.6710177369705017	8.62535e-4	3.59036e-4	0.016289584242745556	0.00384185	0.00455545	0.3990304151329743	0.00155709	0.00288228	0.5890389319456507	-0.0051	0.0183	0.7811	0.0157	0.0035	5.732e-6	0.0247	0.0034	5.793e-13	0.0221	0.0153	0.1476	0.0096	0.0043	0.02666	0.0241	0.0343	0.4812	0.0103	0.0091	0.2615	0.0016	9e-4	0.0816	0.0012	0.0179	0.9466	-0.0521	0.0527	0.323	0.0188	0.0457	0.68	0.0061	0.0087	0.4794	0.0138	0.0426	0.7456	6e-4	6e-4	0.3362	0.0056	0.005	0.266	0.024	0.0139	0.08547	0.0128	0.006	0.03195	-0.0472	0.0412	0.2522	0.0062	0.0087	0.4753	0.0697	0.032	0.02927	0.0111	0.0616	0.8572	-5e-4	0.007	0.9473	0.0134	0.005	0.007252	-0.0057	0.00269398	0.034	0.004	0.00121623	7.7e-4	0.003	0.00103252	0.0038	0.0024	0.00102956	0.022	-0.0029	0.001723	0.08731	0.0133892	0.005105	0.008718	-0.0026	0.002244	0.2546	-0.002	0.00226959	0.42	0.0034	0.00104743	0.0013
chr3:173396723:C:G	130	3:173114513:C:G	rs3752767	3	173396723	4.07e-15	60	G	C	2362290	-7.853	0.00900	0.00100	0.951	0.994	0.178	384268	0.976	0.182	1978022	0.181	rs694786	0	0.186017	rs694786	0	0.186017	0	-0.00352273	0.00435067	0.41811427960365644	0.00370061	0.00705857	0.6000894615696537	-0.0216039	0.0214441	0.3137155167782625	0.00707017	0.00796817	0.3749160216970915	-0.00260256	0.00569486	0.6476703265246647	5.71357e-4	4.67387e-4	0.2215378823322819	0.0069778	0.0059302	0.23933322889020392	-0.00383872	0.00375162	0.3062062141320655	0.0177	0.0237	0.4559	0.0187	0.0044	1.672e-5	0.0228	0.0043	1.236e-7	0.0426	0.0198	0.03127	0.0205	0.0053	9.956e-5	0.0581	0.0444	0.1906	0.0347	0.0119	0.003475	0.0029	0.0012	0.01573	0.0209	0.0232	0.3673	-0.0907	0.0684	0.1847	-0.0434	0.0524	0.4074	0.022	0.0113	0.0508	-0.0305	0.0556	0.5836	0.0013	8e-4	0.1009	0.0173	0.0057	0.002341	0.0334	0.016	0.0373	0.0057	0.0067	0.3985	-0.0339	0.0465	0.4666	0.0146	0.0099	0.1411	0.0582	0.0367	0.1127	0.0619	0.0801	0.4398	0.0116	0.008	0.146	0.0199	0.0058	5.329e-4	-0.0073	0.00350349	0.031	0.0031	0.00158158	0.05	0.0041	0.00134264	0.0021	0.0036	0.00133874	0.0064	-0.00495	0.002249	0.02775	0.0139029	0.006652	0.03275	-0.005208	0.002929	0.07541	-0.0018	0.00295133	0.53	0.0046	0.0013629000000000002	8.300000000000001e-4
chr3:175125043:G:C	131	3:174842833:C:G	rs60018000	3	175125043	1.72e-8	72	C	G	2360553	-5.638	-0.00500	0.00100	0.973	0.988	0.474	382531	0.98	0.479	1978022	0.479	rs60018000	1	1	rs60018000	1	<0.05	0	0.00297558	0.00336343	0.3763266721250656	-0.0146832	0.00545686	0.007128530301265199	0.00891428	0.016578	0.5907721313028508	-0.00474333	0.00616017	0.4413000737231485	0.00293802	0.00440273	0.504568344078661	2.20187e-4	3.6134e-4	0.5422830125177696	-0.00226971	0.00458467	0.6205546010455532	-1.28275e-4	0.00290073	0.9647275922663259	-0.0212	0.0186	0.2534	-0.0088	0.0036	0.01583	-0.0104	0.0034	0.002204	-0.0043	0.0153	0.7806	-4e-4	0.0044	0.9286	-0.0052	0.0349	0.882	-0.0128	0.0094	0.1722	-2e-4	9e-4	0.7884	0.0433	0.0176	0.01375	-0.036	0.0529	0.4967	0.0387	0.0448	0.3874	0.0099	0.0086	0.2531	0.0091	0.043	0.8318	-2e-4	6e-4	0.7619	-0.005	0.0049	0.3134	0.0027	0.0138	0.8422	-5e-4	0.0059	0.9353	-0.0224	0.0406	0.5816	0.0022	0.0085	0.8005	-0.0436	0.0315	0.1663	-0.0397	0.0606	0.5128	-0.0012	0.0069	0.8615	-0.006	0.0049	0.2195	7e-4	0.0026988	0.73	0.0015	0.00121836	0.24	-2e-4	0.00103432	0.8	-4e-4	0.0010313	0.69	-3e-4	0.001728	0.8726	-0.00598207	0.005118	0.2449	2e-4	0.002251	0.9256	0.0037	0.00227378	0.11	4e-4	0.00104933	0.74
chr3:178544902:G:A	132	3:178262690:A:G	rs2054396	3	178544902	2.97e-8	7	A	G	2363564	-5.543	-0.00500	0.00100	0.973	0.997	0.452	385542	0.994	0.448	1978022	0.449	rs4260410	0	0.245811	rs4260410	0	0.245811	0	-0.00255808	0.00335154	0.44531056613127434	0.00388275	0.00543685	0.4751316925668276	-0.0163721	0.0165209	0.3216881032413672	-0.00220264	0.00613778	0.7196958526320871	0.00555855	0.00438754	0.20519274435696716	0.00105006	3.60093e-4	0.0035445409654157635	0.00201871	0.00456885	0.6586034479202972	-7.65229e-4	0.00289068	0.7912231762735241	0.0152	0.0184	0.4082	-0.0028	0.0036	0.4373	-6e-4	0.0037	0.8817	-0.0126	0.0152	0.4052	-0.0052	0.0043	0.2218	0.0266	0.0344	0.4399	0.0074	0.009	0.4096	-0.0018	9e-4	0.05781	-0.0232	0.0175	0.1845	-0.0174	0.0528	0.7423	0.0219	0.0443	0.6215	-0.0247	0.0086	0.004169	-0.0054	0.0428	0.8997	4e-4	6e-4	0.5638	-0.0089	0.0049	0.06986	-0.0235	0.0137	0.08768	-0.0165	0.0059	0.00471	-0.015	0.0406	0.712	-0.0115	0.0085	0.1772	0.0459	0.0315	0.1458	0.017	0.0608	0.7794	-0.0089	0.0069	0.1989	-0.0059	0.0049	0.2321	-0.001	0.00269513	0.76	0.001	0.0012169	0.39	-0.001	0.0010331	0.35	-9e-4	0.00103008	0.4	0.0028	0.001727	0.1055	-0.00895974	0.005114	0.09365	0	0.002249	0.985	0.0014	0.00227094	0.53	7e-4	0.00104796	0.52
chr3:178650019:T:C	132	3:178367807:C:T	rs9855794	3	178650019	2.99e-8	7	C	T	2355785	-5.542	0.00500	0.00100	0.973	0.986	0.442	377763	0.995	0.437	1978022	0.438	rs4260410	0	0.412812	rs4260410	0	0.412812	0	0.00191334	0.00336538	0.5696708536461152	-0.00440012	0.00545938	0.42025801026938503	0.0155471	0.0165913	0.34872734231270364	-0.00738146	0.00616281	0.2310175639691751	-0.00582747	0.00440625	0.1859867476568823	-7.88747e-4	3.61629e-4	0.02917628549680453	-0.00207597	0.00458834	0.6509490537112307	0.00127437	0.00290364	0.6607436529101752	0.007	0.0188	0.7105	0.0041	0.0037	0.2626	6e-4	0.0038	0.8738	0.0102	0.0155	0.5095	0.0053	0.0044	0.2329	-0.026	0.0351	0.459	0.0129	0.0094	0.1711	0.0018	9e-4	0.04836	0.036	0.0174	0.03798	-0.0515	0.0531	0.332	-0.0495	0.0449	0.2703	0.022	0.0087	0.01125	-0.0426	0.043	0.3221	3e-4	6e-4	0.624	0.0063	0.0049	0.2023	0.036	0.0138	0.00889	0.019	0.0059	0.001235	-0.0115	0.0406	0.7777	0.004	0.0086	0.6444	-0.0399	0.0316	0.2073	-0.0347	0.0608	0.5687	0.0155	0.007	0.02606	0.0049	0.0049	0.3188	0.0026	0.00271243	0.4	-0.0016	0.00122469	0.17	4e-4	0.00103971	0.74	2e-4	0.00103667	0.83	-3.8e-4	0.001746	0.8277	0.00796817	0.005172	0.1349	0.001213	0.002276	0.594	5e-4	0.00228539	0.83	-6e-4	0.0010545	0.56
chr3:178752144:C:T	132	3:178469932:C:T	rs4260410	3	178752144	1.86e-9	39	T	C	2363419	6.009	0.00600	0.00100	1.032	0.996	0.332	385397	1	0.318	1978022	0.32	rs4260410	1	1	rs4260410	1	<0.05	0	0.00641936	0.00353687	0.06952644119441784	-0.00979524	0.00573738	0.08777280953781677	0.0107179	0.0174351	0.5387310412919063	0.00308274	0.00647697	0.6341076607564304	-0.00566807	0.00463036	0.22091031758133592	-3.54312e-4	3.80022e-4	0.35115754165280855	-0.0069125	0.00482171	0.15168093601135318	-7.12968e-4	0.00305052	0.8152021192148725	-4e-4	0.0194	0.9844	0.0074	0.0038	0.05358	0.0016	0.0039	0.682	-0.0071	0.0162	0.6622	0.0137	0.0045	0.002129	2e-4	0.0363	0.9946	0.0121	0.0097	0.2157	0.0037	0.001	1.261e-4	0.0188	0.0186	0.3114	0.0074	0.0558	0.8951	0.015	0.0481	0.7559	0.0307	0.0091	7.455e-4	0.0073	0.045	0.8714	8e-4	6e-4	0.2235	0.0261	0.0053	9.599e-7	0.0449	0.0148	0.002384	0.0171	0.0063	0.006746	-0.0049	0.0438	0.9104	0.0094	0.0092	0.3095	0.0066	0.0339	0.8448	0.0169	0.0648	0.7938	0.0256	0.0075	5.963e-4	0.0214	0.0053	5.177e-5	0.0045	0.00284408	0.13	-0.0016	0.00128389	0.22	-0.0012	0.00108998	0.28	-0.0015	0.0010868	0.19	1.92e-4	0.001825	0.9162	0.00796817	0.005402	0.1419	0.001891	0.002376	0.4261	-0.0053	0.00239617	0.029	0	0.00110487	0.96
chr3:180841542:A:G	133	3:180559330:A:G	rs13067678	3	180841542	1.32e-9	47	G	A	2361541	-6.065	0.00600	0.00100	0.971	0.995	0.428	383519	0.989	0.447	1978022	0.444	rs2216427	0	0.594783	rs2216427	0	0.594783	0	0.00766307	0.00338182	0.02345416629140624	-0.00452518	0.00548636	0.40948217366717915	-0.0283158	0.0166696	0.08938404409407882	0.00394289	0.00619358	0.524378648621453	0.00702039	0.00442701	0.11278231375642808	2.1887e-4	3.63332e-4	0.546910170857948	-0.00499086	0.00460995	0.278973531397456	-0.00218832	0.00291605	0.45298935870078055	0.0073	0.0186	0.6922	0.002	0.0036	0.5885	-0.0047	0.0038	0.2118	0.0027	0.0154	0.8604	0.0078	0.0042	0.06563	0.011	0.0348	0.7511	0.0064	0.0094	0.4971	-9e-4	9e-4	0.3428	0.0083	0.0175	0.6359	-0.0391	0.0533	0.4627	-0.0804	0.045	0.0742	-0.0093	0.0087	0.2863	-0.0082	0.043	0.8485	-1e-4	6e-4	0.9243	-0.0037	0.005	0.4522	0.0018	0.0139	0.8982	-0.0067	0.0059	0.2552	-0.0492	0.0409	0.2281	0.0011	0.0086	0.894	0.004	0.0317	0.9002	-0.0584	0.0599	0.3294	-0.0047	0.007	0.5016	0.0012	0.005	0.8082	-0.0046	0.0027188	0.11	0.002	0.00122782	0.12	7e-4	0.00104241	0.47	0.0011	0.00103938	0.3	-0.0037	0.001743	0.0338	0.00531409	0.005164	0.3025	-0.0044	0.002269	0.05338	-0.0045	0.00229131	0.05	2e-4	0.00105798	0.9
chr3:181067909:C:G	133	3:180785697:C:G	rs2216427	3	181067909	4.27e-14	55	G	C	2363472	7.552	-0.00700	0.00100	1.039	0.997	0.347	385450	0.987	0.359	1978022	0.358	rs2216427	1	1	rs2216427	1	<0.05	0	-0.00678469	0.00351588	0.053640152019665537	0.0084712	0.0057037	0.1374877484954875	0.033255	0.0173301	0.05499586028698287	0.00255339	0.00643868	0.6916844304702828	-0.00693295	0.00460243	0.13197327678634213	-1.9546e-4	3.7773e-4	0.6048351190069894	0.00974318	0.00479263	0.04205716555152154	0.00186389	0.00303164	0.5386801842558911	0.0033	0.0193	0.8664	-0.0047	0.0036	0.1948	0.003	0.0039	0.4404	-0.0066	0.0159	0.6787	-0.0067	0.0045	0.1313	-0.0512	0.0362	0.1574	-0.0126	0.0097	0.194	1e-4	0.001	0.9057	-6e-4	0.018	0.9749	0.0263	0.0552	0.6333	0.089	0.049	0.06907	0.0055	0.009	0.5403	0.0154	0.0448	0.7308	-2e-4	6e-4	0.7174	-1e-4	0.0055	0.9902	-0.0034	0.0151	0.8214	-0.0091	0.0065	0.1607	-0.0017	0.0452	0.9691	-0.0144	0.0094	0.1252	0.0121	0.0346	0.7276	0.0291	0.0626	0.6419	-0.0071	0.0077	0.3551	-0.0028	0.0054	0.6037	0.0063	0.00282191	0.032	-0.0045	0.00127444	4.3e-4	-7e-4	0.00108195	0.51	-0.0011	0.00107881	0.31	0.006131	0.001805	6.815e-4	-0.00793137	0.005348	0.1357	0.004617	0.00235	0.04942	0.0021	0.0023779	0.37	-0.001	0.00109805	0.35
chr3:181199582:A:G	133	3:180917370:A:G	rs2567657	3	181199582	1.19e-9	83	G	A	2364601	-6.082	0.00800	0.00100	0.959	0.998	0.146	386579	0.995	0.152	1978022	0.151	rs2216427	0	0.312171	rs2216427	0	0.312171	0	0.00524421	0.00477481	0.2720702151171958	0.0033031	0.00774728	0.6698491336306635	-0.0569457	0.0235394	0.015556073985229103	0.0145152	0.00874585	0.09698174630773218	-4.25938e-4	0.00625151	0.9456791195792649	6.92736e-6	5.13072e-4	0.9892275204694903	-0.00131679	0.00650985	0.8397004772105804	0.0033211	0.00411778	0.41993783027476567	-0.0291	0.0255	0.2539	0.008	0.0048	0.09779	0.0041	0.0051	0.4276	0.0032	0.0212	0.8791	0.0055	0.0059	0.35	0.0533	0.0476	0.2634	0.0106	0.0128	0.4091	-1e-4	0.0013	0.9269	-0.0177	0.0241	0.4631	-0.1376	0.0749	0.06601	-0.0016	0.0632	0.98	-0.005	0.0121	0.6795	0.0634	0.0604	0.294	5e-4	9e-4	0.5673	-0.002	0.007	0.7732	0.0215	0.0194	0.2661	-0.0087	0.0083	0.2949	-0.0264	0.0577	0.647	0.0242	0.0121	0.0452	0.026	0.0442	0.5566	0.0937	0.0839	0.2638	0.005	0.0098	0.6095	-0.002	0.007	0.7781	-0.0154	0.00380416	6.5e-5	0.0034	0.00171739	0.052	0.002	0.00145793	0.15	0.0021	0.00145367	0.13	-0.0058	0.002428	0.01765	0.00420884	0.007195	0.5621	-0.0118	0.003162	1.986e-4	-0.0125	0.00320483	9.5e-5	-0.0012	0.00148039	0.46
chr3:181313879:G:C	133	3:181031667:C:G	rs9820085	3	181313879	2.97e-13	64	C	G	2361011	-7.296	-0.00900	0.00100	0.955	0.99	0.184	382989	0.98	0.19	1978022	0.189	rs2216427	0	0.406249	rs2216427	0	0.406249	0	-0.00263926	0.0043301	0.5421831294951538	0.00459177	0.00702611	0.513414346342179	0.0405918	0.0213464	0.0572255532400557	-0.00953863	0.00793124	0.22910575576760264	-0.0044419	0.00566907	0.43331527617464105	-6.39634e-4	4.65271e-4	0.16920726275666895	0.00755377	0.00590335	0.20069566875007772	-3.44592e-4	0.00373426	0.9264769096966767	0.0276	0.0235	0.2398	-0.0101	0.0045	0.02465	-0.0047	0.0045	0.2972	-0.0145	0.0195	0.4567	-0.01	0.0055	0.06812	-0.044	0.0441	0.3189	-0.0091	0.0119	0.443	0.0011	0.0012	0.356	0.0129	0.0222	0.5592	0.0987	0.0681	0.1474	0.0129	0.0593	0.8276	0.0071	0.0111	0.5212	-0.026	0.055	0.6362	2e-4	8e-4	0.7522	0.0047	0.0066	0.4745	-0.0125	0.0182	0.4932	0.0044	0.0078	0.5774	0.064	0.0545	0.2401	-0.0153	0.0114	0.1765	0.0146	0.0419	0.7273	-0.0617	0.0772	0.4242	0.0034	0.0093	0.7097	0.0029	0.0065	0.6592	0.0145	0.0034650700000000002	4e-5	-0.0073	0.00156481	2.5e-6	-0.0025	0.00132833	0.054	-0.0028	0.00132445	0.032	0.003652	0.002225	0.1008	-0.00631993	0.006598	0.3385	0.01064	0.002898	2.417e-4	0.007	0.00292056	0.016	-0.0012	0.00134742	0.32
chr3:181449558:G:A	133	3:181167346:A:G	rs9821501	3	181449558	9.54e-12	48	A	G	2362105	-6.813	-0.00900	0.00100	0.954	0.99	0.141	384083	0.958	0.146	1978022	0.145	rs2216427	0	0.27445	rs2216427	0	0.27445	0	-0.00575046	0.00482996	0.23381749317258302	0.00575933	0.00783635	0.46236931015945587	0.0253704	0.0238122	0.2866790786284383	-0.013494	0.00884517	0.1271159360957154	-0.0109604	0.00632395	0.08306728192716284	-4.61196e-4	5.19018e-4	0.37422086646980274	0.00156317	0.00658528	0.81236723724897	0.00251156	0.00416626	0.546619348243935	0.0126	0.0263	0.6324	-0.0179	0.005	3.661e-4	-0.0062	0.0055	0.2663	-0.0451	0.0221	0.04167	-0.0188	0.0063	0.002809	-0.0017	0.0497	0.9734	-0.0228	0.0134	0.09021	-0.002	0.0013	0.1309	-0.0073	0.0245	0.7671	0.0339	0.0755	0.6539	0.129	0.0708	0.06838	-0.0178	0.0123	0.1472	-0.0455	0.0614	0.4584	-8e-4	9e-4	0.3333	-0.0136	0.008	0.08801	-0.046	0.0221	0.03747	-0.0149	0.0095	0.1162	0.0278	0.0668	0.6768	-0.0331	0.0136	0.01514	0.0339	0.0502	0.4993	-0.1066	0.0852	0.2108	-0.0194	0.0112	0.08326	-0.0111	0.0078	0.1528	0.0136	0.00385995	5.5e-4	-0.006	0.00174303	5.6e-4	-6e-4	0.00147972	0.69	-0.0011	0.00147542	0.46	0.003755	0.002477	0.1295	-0.00762903	0.007342	0.2984	0.01012	0.003227	0.001708	0.0072	0.00325344	0.029	-9e-4	0.00150176	0.49
chr3:185071354:C:T	134	3:184789142:C:T	rs7638072	3	185071354	1.65e-9	147	T	C	2357697	6.029	0.00600	0.00100	1.03	0.988	0.442	379675	0.966	0.443	1978022	0.442	rs7638072	1	1	rs6786798	0	<0.05	0	0.00147635	0.00337907	0.6621768598323641	6.74375e-4	0.00548195	0.9020933887910557	0.00810398	0.0166552	0.6265619248823104	0.00422172	0.00618823	0.49510122399422846	-0.0111924	0.0044232	0.011393574593637535	-7.74844e-4	3.6302e-4	0.03280726298759584	-0.00431622	0.00460599	0.34871288907338527	0.00233402	0.00291413	0.4231710996288905	0.0068	0.0186	0.7156	0.0124	0.0035	4.258e-4	0.0078	0.0038	0.03821	0.0239	0.0155	0.1229	0.0091	0.0044	0.03859	0.0118	0.035	0.7359	0.0132	0.0094	0.1587	0.002	9e-4	0.02776	0.0176	0.0175	0.3139	0.002	0.0531	0.9699	-0.0176	0.0448	0.6944	0.0081	0.0087	0.354	0.0307	0.043	0.4751	9e-4	6e-4	0.1357	0.0119	0.0049	0.01612	0.0179	0.0138	0.1943	0.0089	0.0059	0.1287	0.0246	0.0406	0.5446	0.0051	0.0085	0.5473	0.0292	0.0315	0.3542	0.02	0.0611	0.7435	0.0133	0.0069	0.05552	0.0133	0.0049	0.007095	-4e-4	0.00271717	0.93	6e-4	0.00122648	0.63	-3e-4	0.00104122	0.76	-4e-4	0.00103817	0.71	-0.003007	0.001747	0.085319999999999993	0.00796817	0.005174	0.127	6.205e-4	0.002276	0.7851	0.0024	0.00228919	0.32	-8e-4	0.00105633	0.4
chr3:185119595:G:C	134	3:184837383:C:G	rs17223051	3	185119595	4.78e-9	13	C	G	2347292	-5.855	-0.00500	0.00100	0.971	0.975	0.438	369270	0.928	0.441	1978022	0.44	rs7638072	0	0.52427	rs6786798	0	0.158013	0	-0.00278923	0.00340347	0.41248769732060503	-0.00519878	0.00552223	0.3464854484388327	-0.00174392	0.0167775	0.9172136303819745	-0.00467743	0.00623431	0.45308950223692984	0.00791445	0.00445568	0.07569026051168723	5.3816e-4	3.65685e-4	0.14111591627198003	3.40284e-4	0.00463981	0.9415355011709021	-0.00258223	0.00293538	0.3790259980492684	-0.0455	0.0194	0.01927	-0.0147	0.0037	6.905e-5	-0.0084	0.0039	0.03122	-0.0179	0.0158	0.2591	-0.0124	0.0045	0.005803	-0.0604	0.0363	0.09639	-0.0203	0.0098	0.03812	-0.0024	9e-4	0.01224	-0.0171	0.0176	0.3324	0.0145	0.0535	0.7858	-0.023	0.0469	0.6244	-0.0122	0.0088	0.162	-0.0554	0.0434	0.2016	-9e-4	6e-4	0.1479	-0.0102	0.0052	0.05092	-0.0129	0.0144	0.3716	-0.0049	0.0062	0.4288	0.0109	0.0429	0.8001	-0.0075	0.009	0.4036	-0.0368	0.033	0.2643	-0.0123	0.0613	0.8414	-0.0182	0.0073	0.01263	-0.0082	0.0052	0.1116	-0.0032	0.00273723	0.26	-7e-4	0.00123566	0.59	7e-4	0.00104901	0.49	7e-4	0.00104594	0.49	0.002191	0.001773	0.2167	-0.00471108	0.005251	0.3679	-0.001344	0.002309	0.5605	-0.0033	0.002306	0.17	-4e-4	0.00106387	0.8
chr3:185168349:T:C	134	3:184886137:C:T	rs16859708	3	185168349	3.54e-9	23	C	T	2365010	-5.904	0.00800	0.00100	0.958	1	0.134	386988	0.995	0.132	1978022	0.133	rs6786798	0	0.301242	rs6786798	0	0.301242	0	-0.00145365	0.00491232	0.7672908160114432	-0.00704172	0.00796617	0.37672201466790084	-0.0238505	0.0242084	0.32451666189029016	-0.00103636	0.0089922	0.9082462219603413	-0.00445796	0.00642916	0.48805975772804944	-1.03258e-4	5.27652e-4	0.8448503727051829	-0.00283385	0.00669484	0.6720846863743994	5.62675e-4	0.00423474	0.8942952005234479	-0.0139	0.0267	0.6021	0.0054	0.0054	0.3175	-0.0029	0.0056	0.5989	0.0146	0.0223	0.5111	-0.0026	0.0065	0.6841	-0.0287	0.0503	0.5682	0.014	0.0136	0.3042	-5e-4	0.0014	0.7267	-0.0184	0.025	0.4624	-0.0373	0.0777	0.6315	0.0433	0.0716	0.5452	-0.027	0.0126	0.032	0.0434	0.063	0.491	7e-4	9e-4	0.4169	0.0024	0.0081	0.7686	-0.0224	0.0224	0.3178	-0.0132	0.0096	0.1693	0.0944	0.0671	0.1596	0.002	0.0139	0.8835	0.0229	0.0515	0.6562	0.0325	0.0873	0.7097	0.0095	0.0114	0.4055	7e-4	0.0079	0.9269	0.0054	0.0039515	0.17	-9e-4	0.00178293	0.57	4e-4	0.00151364	0.78	5e-4	0.0015092	0.76	0.003235	0.002527	0.2006	0.0119286	0.00747	0.122	0.003289	0.003291	0.3176	-0.0024	0.00332847	0.43	7e-4	0.0015363	0.77
chr3:185218795:G:A	134	3:184936583:A:G	rs6786798	3	185218795	6.38e-10	2	A	G	2358048	-6.181	-0.00600	0.00100	0.968	0.988	0.331	380026	0.95	0.337	1978022	0.336	rs6786798	1	1	rs6786798	1	<0.05	0	-0.00436499	0.00356079	0.22025562071009114	0.00328411	0.00577662	0.5696839709532885	0.013827	0.0175509	0.430801294872516	0.00456906	0.00652054	0.483478315164493	-8.97963e-5	0.0046611	0.9846296738598325	-2.03556e-4	3.82545e-4	0.5946494205147492	0.00164586	0.00485372	0.7345409291465284	8.69647e-4	0.00307082	0.7770250142864029	-0.0062	0.0196	0.754	-0.0084	0.0037	0.02324	-0.0023	0.004	0.5716	0.0142	0.0163	0.3831	-0.0105	0.0046	0.02126	0.0089	0.0367	0.8082	-0.0033	0.0098	0.7362	3e-4	0.001	0.7936	0.0044	0.0184	0.8103	-0.0246	0.056	0.6608	0.0669	0.0464	0.1492	0.0136	0.0091	0.1366	0.0082	0.0453	0.8569	-1e-4	6e-4	0.8845	-0.004	0.0051	0.4372	-0.0116	0.0142	0.4149	-0.0041	0.006	0.4938	0.0017	0.0419	0.9676	-0.0054	0.0088	0.5388	0.01	0.0326	0.7584	-0.0042	0.0638	0.9476	-0.008	0.0072	0.2621	-0.0022	0.0051	0.6716	-0.0015	0.00286071	0.53	0	0.00129137	0.96	0.0017	0.00109628	0.11	0.0018	0.00109308	0.1	-9e-4	0.001839	0.6227	-0.00299551	0.005442	0.5667	4e-4	0.002395	0.8828	0	0.00241002	0.96	-2e-4	0.00111222	0.99
chr3:185383420:G:A	134	3:185101208:A:G	rs9839749	3	185383420	1.31e-9	30	A	G	2352910	-6.067	-0.00600	0.00100	0.97	0.981	0.393	374888	0.966	0.394	1978022	0.394	rs6786798	0	0.437252	rs6786798	0	0.437252	0	-0.0050063	0.00344059	0.1456491652748603	0.0036698	0.00558247	0.5109365839058922	-0.00963929	0.0169586	0.5697626811394244	0.00277003	0.00630164	0.6602463363150207	-0.00225523	0.00450379	0.6165552497940796	-1.08231e-4	3.69634e-4	0.7696690091989898	0.00752761	0.00468991	0.10847983101522203	0.00441992	0.00296709	0.13631730767312433	-0.0347	0.0188	0.06501	-0.0084	0.0035	0.01532	-0.0069	0.0034	0.04437	-0.0127	0.0156	0.4149	-0.0138	0.0044	0.00165	-0.0175	0.035	0.6167	-3e-4	0.0093	0.9703	-2e-4	9e-4	0.8103	0.0047	0.0179	0.7945	0.0393	0.0542	0.468	0.0709	0.045	0.1156	0.0109	0.0088	0.2171	0.0046	0.0438	0.9169	-7e-4	6e-4	0.2575	-0.0101	0.005	0.0424	-0.0127	0.0138	0.3604	-0.0023	0.0059	0.6928	-0.0126	0.0407	0.756	-0.0029	0.0086	0.7316	0.0099	0.0317	0.7539	0.0106	0.062	0.8645	-0.0128	0.007	0.06496	-0.0075	0.005	0.1274	9e-4	0.00276414	0.82	-0.0019	0.00124788	0.17	0.0012	0.0010594	0.24	0.0012	0.0010563	0.24	0.003	0.001784	0.09735	-0.00697561	0.005284	0.1627	0.0013	0.002325	0.5848	-9e-4	0.00232879	0.75	9e-4	0.00107476	0.37
chr4:1505471:A:G	136	4:1507198:A:G	rs12647020	4	1505471	8.29e-9	14	G	A	2365010	-5.763	0.00500	0.00100	0.971	1	0.39	386988	0.88	0.381	1978022	0.382	rs12647020	1	1	rs12647020	1	<0.05	0	0.00124732	0.00341982	0.7153111587038764	0.00535219	0.00555049	0.3349083688245212	0.0208009	0.0168543	0.21714258318330296	0.00377019	0.00626253	0.547158310652653	0.00327622	0.0044756	0.4641571020891532	-2.82885e-4	3.67599e-4	0.44156841385093565	0.00644801	0.00466255	0.1666840330478491	0.00371289	0.00295068	0.20827732922085648	0.0013	0.0186	0.9423	0.0022	0.0036	0.5527	-0.0047	0.0037	0.208	0.0275	0.0155	0.07663	0.0076	0.0044	0.08181	0.0219	0.0349	0.5291	-0.0099	0.0094	0.2922	4e-4	9e-4	0.6927	0.0067	0.0177	0.7052	0.0313	0.0537	0.5604	0.0224	0.0452	0.6212	-1e-4	0.0088	0.9889	-0.0093	0.0437	0.8316	0.001	6e-4	0.1099	0.0029	0.005	0.5669	0.0048	0.014	0.7322	-0.0089	0.0059	0.1336	-0.0488	0.041	0.2344	-0.0111	0.0086	0.1983	-0.0262	0.0319	0.4118	0.0782	0.0618	0.2055	0.0039	0.007	0.5755	0.0041	0.005	0.4113	-0.0102	0.00275083	3.4e-4	0.0035	0.00124201	0.0061	-0.0012	0.00105376	0.24	-0.0015	0.00105069	0.16	-0.0025	0.00176	0.1608	0.0144032	0.005217	0.005619	-0.0067	0.002292	0.003687	0.0029	0.00231664	0.21	2e-4	0.0010692	0.86
chr4:7280605:G:A	137	4:7282332:A:G	rs6857447	4	7280605	2.27e-8	11	A	G	2363624	5.59	0.00600	0.00100	1.032	0.996	0.253	385602	0.991	0.257	1978022	0.256	rs6857447	1	1	rs6857447	1	<0.05	0	0.00688556	0.00384773	0.07353261316758777	6.87666e-4	0.00624607	0.9123334537249298	-9.67302e-4	0.0189643	0.9593202235876781	-0.0173802	0.00704727	0.013654317589278705	-8.13827e-4	0.00503581	0.8716146074365099	-0.00115735	4.13612e-4	0.005139371359871271	-0.00530538	0.00524616	0.3118781863324274	-0.00138703	0.00331998	0.6761063268739568	-0.016	0.0206	0.4376	0.0143	0.0039	2.386e-4	0.0172	0.0038	7.354e-6	0.0159	0.0173	0.3592	0.0117	0.0047	0.01269	0.0204	0.0387	0.5983	0.0075	0.01	0.458	-1e-4	0.0011	0.9088	0.0167	0.0199	0.4001	-0.0558	0.0606	0.3578	-0.0239	0.0494	0.6285	-8e-4	0.0099	0.9363	-0.0258	0.0493	0.5999	-0	7e-4	0.9986	0.0114	0.0054	0.03635	0.008	0.0152	0.6002	-0.0018	0.0064	0.7857	0.003	0.0446	0.9463	-0.0028	0.0094	0.7649	-0.004	0.0347	0.9083	-0.0896	0.0692	0.1955	0.0169	0.0076	0.02677	0.0116	0.0054	0.03291	0.0071	0.003095	0.018	0.0036	0.00139695	0.014	0.0014	0.00118533	0.25	0.0011	0.00118188	0.38	0.001196	0.001982	0.546	0.0139029	0.00586	0.01965	0.006617	0.002581	0.01036	-0.007	0.00260643	0.0081	-0.0011	0.00120275	0.37
chr4:16725163:A:C	138	4:16726786:A:C	rs2658509	4	16725163	2.11e-10	70	C	A	2363167	6.353	-0.00600	0.00100	1.032	0.997	0.496	385145	0.994	0.478	1978022	0.481	rs2658509	1	1	rs2658509	1	<0.05	0	-0.00428284	0.00333527	0.19910538220086477	-0.00205033	0.00541383	0.7048959251285624	-0.0564515	0.0164369	5.937997357604514e-4	-0.00815735	0.00610817	0.18171885847844096	0.00457874	0.00436483	0.29417516112724207	5.28441e-4	3.58502e-4	0.14047433990397315	0.00662929	0.00454716	0.1448688457933275	-0.00254206	0.0028779	0.3770717530127745	0.0035	0.0185	0.8492	-0.0024	0.0037	0.5125	0.0027	0.0038	0.4762	0.0045	0.0154	0.77	-0.0103	0.0044	0.01857	0.0047	0.0349	0.893	0.0046	0.0093	0.6208	3e-4	9e-4	0.7385	-0.002	0.0175	0.9107	-0.028	0.0524	0.5929	-0.0024	0.0452	0.9574	0.0045	0.0086	0.6054	0.057	0.0427	0.1818	0	6e-4	0.9679	-0.011	0.005	0.02761	0.0297	0.0139	0.03217	-0.0076	0.0059	0.1981	0.025	0.0411	0.5431	-0.0187	0.0086	0.03007	-0.0145	0.0319	0.6499	0.016	0.0611	0.7937	-0.013	0.007	0.06361	-0.0042	0.005	0.3988	-0.0016	0.0026861	0.62	-6e-4	0.00121346	0.66	-3e-4	0.00102964	0.75	-3e-4	0.00102663	0.77	0.002323	0.001721	0.1771	-0.00160128	0.005098	0.7526	2.446e-4	0.002243	0.9131	0.0042	0.00226371	0.074	-4e-4	0.00104436	0.67
chr4:16725994:A:G	138	4:16727617:A:G	rs166879	4	16725994	3.78e-8	56	G	A	2362990	5.501	-0.00500	0.00100	1.028	0.997	0.365	384968	0.991	0.36	1978022	0.361	rs2658509	0	0.585742	rs2658509	0	0.585742	0	-0.00438381	0.00346706	0.2060795987112112	-0.00341932	0.00562873	0.5435356070354327	-0.0371767	0.0170864	0.02956990981654337	-0.00426934	0.006351	0.5014365652963672	0.00211954	0.0045373	0.64040099792378	3.92617e-4	3.72667e-4	0.2920962624862694	0.0055306	0.00472683	0.24198307989009832	-0.00122016	0.00299141	0.683355981176534	0.0245	0.0194	0.2072	0.0015	0.0038	0.6997	0.0035	0.0039	0.3732	9e-4	0.0161	0.9575	-0.0022	0.0046	0.631	-0.0288	0.0364	0.4287	-0.0018	0.0098	0.8528	7e-4	0.001	0.4651	0.0096	0.0182	0.5992	0.0163	0.0545	0.7651	-0.0496	0.0477	0.2985	0.0035	0.0089	0.6918	0.0737	0.0444	0.09644	3e-4	6e-4	0.6753	-0.0028	0.0053	0.5957	0.0157	0.0145	0.2811	0.0063	0.0062	0.3159	0.0233	0.0434	0.5918	-0.0066	0.0091	0.4664	-0.0056	0.0335	0.8669	0.0488	0.0631	0.4394	-0.0056	0.0074	0.4525	6e-4	0.0052	0.9081	-0.002	0.00278601	0.56	-4e-4	0.00125815	0.74	-2e-4	0.00106751	0.79	-2e-4	0.00106439	0.8	0.002457	0.001785	0.1688	9.995e-4	0.005288	0.8807	-9.509e-4	0.002325	0.6826	0.0021	0.0023471	0.37	-2e-4	0.00108274	0.86
chr4:17757688:G:A	139	4:17759311:A:G	rs2109045	4	17757688	1.67e-8	5	A	G	2358500	5.643	0.01100	0.00200	1.061	0.957	0.053	380478	0.872	0.06	1978022	0.059	rs113591949	0	0.223563	rs113591949	0	0.223563	0	0.0146588	0.00739267	0.047381630323678654	0.0148139	0.0120034	0.21714908314116227	0.0245635	0.0364319	0.5001646569480828	-0.00190164	0.0135409	0.8883145998647913	0.00472574	0.00967436	0.6252086816445921	-7.91722e-4	7.94595e-4	0.31906340822280277	0.00138386	0.0100785	0.8907870607426724	0.0042005	0.00637641	0.5100526402493134	0.0261	0.041	0.5241	0.0285	0.0085	7.835e-4	0.0231	0.0084	0.0057	-0.0261	0.0332	0.4321	0.0212	0.0106	0.04561	0.0182	0.0771	0.813	0.0178	0.0213	0.4028	0.0019	0.0021	0.3439	-0.0127	0.0349	0.7161	0.0311	0.1146	0.7862	-0.2301	0.1493	0.1233	0.0094	0.0185	0.6113	-0.02	0.0942	0.8318	8e-4	0.0013	0.5403	0.0344	0.02	0.08597	0.1221	0.0497	0.01409	0.0059	0.0235	0.8001	0.2152	0.1724	0.2121	0.0492	0.032	0.124	0.0396	0.1154	0.7314	0.0474	0.124	0.7026	0.0512	0.0274	0.06148	0.024	0.017	0.1564	-0.0047	0.00592623	0.37	0.0021	0.00267865	0.47	0.0016	0.00227269	0.48	0.0014	0.00226605	0.53	-0.002643	0.003876	0.4953	0.0256677	0.01141	0.02554	-0.006764	0.00505	0.1804	-0.0084	0.00499902	0.088	0.0017	0.00230781	0.47
chr4:17846477:C:T	139	4:17848100:C:T	rs17526078	4	17846477	3.32e-9	4	T	C	2365010	5.915	0.01100	0.00200	1.061	1	0.064	386988	0.905	0.065	1978022	0.065	rs113591949	0	0.470206	rs113591949	0	0.470206	0	0.0142571	0.00681933	0.036555270338010266	0.0133914	0.0110734	0.22653483794075813	0.0236076	0.0336133	0.48247520575489605	-0.0038167	0.012492	0.7599622152107569	0.00462402	0.00892594	0.6044285918635582	-4.75652e-4	7.33124e-4	0.516467502786671	-0.00680698	0.00929878	0.46415068956610495	0.00521678	0.00588529	0.37539631055308115	0.0461	0.0396	0.244	0.0274	0.0082	7.941e-4	0.0216	0.0081	0.007811	-0.0493	0.0324	0.1284	0.0266	0.0098	0.006765	-0.0032	0.0755	0.9665	0.0151	0.0208	0.4659	0.0027	0.0019	0.1617	-0.0414	0.0346	0.2315	0.034	0.1073	0.7514	-0.2913	0.1539	0.0584	0.016	0.0174	0.3597	0.1001	0.0873	0.2513	8e-4	0.0012	0.4993	0.034	0.0187	0.06932	0.091	0.046	0.04772	-0.0095	0.022	0.6653	-0.0388	0.1634	0.8125	0.0259	0.0296	0.381	-0.0247	0.1082	0.8191	0.0826	0.1199	0.4908	0.0451	0.0255	0.07737	0.0298	0.0158	0.05912	-0.0083	0.00548468	0.11	-1e-4	0.00247837	0.99	-0.0014	0.00210291	0.52	-0.0016	0.00209677	0.45	-0.005696	0.003499	0.1035	0.00895974	0.01034	0.3847	-0.004402	0.004555	0.3339	-0.0049	0.00462407	0.26	0.0019	0.00213358	0.42
chr4:17850322:A:G	139	4:17851945:A:G	rs113591949	4	17850322	1.01e-13	154	G	A	2358257	-7.439	0.01000	0.00100	0.946	0.98	0.122	380235	0.967	0.125	1978022	0.125	rs113591949	1	1	rs113591949	1	<0.05	0	0.00606253	0.00509466	0.23405558033377977	0.00466176	0.00827061	0.5729899438073189	-0.0584362	0.0251131	0.019969629159523675	8.11435e-4	0.00933133	0.9307048991340932	0.00552999	0.00666877	0.4069696287587021	1.45062e-4	5.47733e-4	0.7911320885825078	-0.00362803	0.00694733	0.6015185154798482	0.00402725	0.004396	0.35960523052401244	0.0478	0.0302	0.1128	0.023	0.0061	1.651e-4	0.0184	0.0062	0.002838	-0.0513	0.034	0.1311	0.0297	0.0077	1.157e-4	0.0572	0.0648	0.3768	-0.0038	0.0172	0.8243	0.0012	0.0014	0.3987	NA	NA	NA	0.0924	0.0799	0.2477	0.1706	0.1082	0.1148	-0.0029	0.0148	0.8449	0.0099	0.0643	0.8771	0.001	9e-4	0.2997	0.0066	0.0108	0.5389	0.0816	0.0276	0.003126	-0.0096	0.0129	0.4553	0.0098	0.0895	0.9125	0.0129	0.0177	0.4669	0.043	0.0707	0.5435	0.1209	0.1574	0.4427	0.0044	0.0147	0.765	0.0127	0.0098	0.1988	NA	NA	NA	4e-4	0.00184555	0.84	NA	NA	NA	NA	NA	NA	NA	NA	NA	0.0129162	0.007814	0.08686	NA	NA	NA	NA	NA	NA	0.0042	0.00158848	0.0072
chr4:18138558:G:A	139	4:18140181:A:G	rs7684006	4	18138558	1.91e-10	13	A	G	2358045	6.368	0.00600	0.00100	1.032	0.989	0.41	380023	0.97	0.412	1978022	0.412	rs7684006	1	1	rs113591949	0	<0.05	0	5.87223e-4	0.0034136	0.8634184009684364	6.79482e-5	0.00554212	0.9902179165676943	0.0189925	0.0168255	0.25898463554248385	0.00413496	0.00625315	0.5084450223839957	0.00639459	0.004468	0.152373344448692	3.92645e-4	3.66975e-4	0.28464135621251674	-6.36574e-4	0.00465463	0.8912193351047539	-0.00570189	0.00294542	0.0528859122413472	0.0272	0.019	0.1519	0.0032	0.0036	0.3805	0.002	0.0036	0.5828	-0.0219	0.0156	0.1612	0.0123	0.0044	0.005019	-0.0027	0.0357	0.9404	9e-4	0.0096	0.9277	0.0015	9e-4	0.1002	0.0305	0.0177	0.08473	-0.0512	0.0536	0.3399	-0.0588	0.047	0.2108	0.0208	0.0088	0.01756	0.0328	0.0435	0.4514	0	6e-4	0.9806	0.0183	0.0052	4.323e-4	0.019	0.0144	0.1893	0.0155	0.0062	0.01218	-0.0671	0.0429	0.1171	0.0054	0.009	0.5508	0.0579	0.0332	0.08066	0.191	0.0592	0.001248	0.0211	0.0073	0.00382	0.013	0.0052	0.01151	-0.0034	0.00274482	0.24	-8e-4	0.00123933	0.56	-0.0022	0.00105155	0.032	-0.0022	0.00104848	0.034	6.916e-4	0.001762	0.6947	-0.00611868	0.005221	0.2412	-0.002513	0.002295	0.2734	0.0071	0.00231176	0.0026	0.0028	0.00106647	0.01
chr4:18238215:A:C	139	4:18239838:A:C	rs12499144	4	18238215	2.55e-8	9	C	A	2364924	-5.57	0.00500	0.00100	0.972	1	0.357	386902	0.962	0.365	1978022	0.364	rs7684006	0	0.281786	rs113591949	0	<0.05	0	0.0037486	0.00347998	0.28139475614621634	0.0108281	0.00565047	0.055324818774632425	0.00563888	0.0171521	0.7423402349235826	0.0163894	0.00637587	0.01015430023118097	0.00855444	0.00455472	0.06036010686442635	4.74642e-4	3.74098e-4	0.20452434006244877	0.0102522	0.00474497	0.03072345127854353	-0.00612632	0.00300336	0.041367569003359646	0.0034	0.019	0.8565	0.0032	0.0036	0.3847	0.002	0.0039	0.6037	0.0217	0.0159	0.171	0.0088	0.0046	0.05373	0.0059	0.0358	0.8701	0.0151	0.0097	0.118	-0	0.001	0.9872	0.0256	0.0182	0.1591	-0.0517	0.0548	0.3454	0.0652	0.0488	0.1819	0.002	0.009	0.8231	-0.0438	0.0443	0.3234	1e-4	6e-4	0.8613	0.0132	0.0054	0.01535	0.0131	0.015	0.3837	0.0119	0.0064	0.06379	0.0081	0.0449	0.8572	0.024	0.0093	0.0103	0.0441	0.0344	0.2007	0.0983	0.0616	0.1104	0.0178	0.0076	0.01915	0.0083	0.0054	0.1198	-0.0061	0.00280392	0.034	6e-4	0.00126599	0.65	-0.001	0.00107421	0.35	-0.0011	0.00107107	0.32	-0.002532	0.001791	0.1575	-9.00405e-4	0.005305	0.8687	-0.004844	0.002332	0.03783	0.0098	0.00236154	3.2e-5	6e-4	0.00108952	0.63
chr4:21801967:A:T	140	4:21803590:A:T	rs56318309	4	21801967	2.73e-10	100	T	A	2361234	6.314	-0.00700	0.00100	1.036	0.992	0.244	383212	0.95	0.252	1978022	0.25	rs16871968	0	0.517535	rs34791171	0	<0.05	0	-0.00181851	0.00390287	0.6412568243934148	0.0116518	0.00633616	0.06592497898123241	-0.0298826	0.0192329	0.12024997645200383	0.0229901	0.00714902	0.001300678615340523	0.00167425	0.00510728	0.7430499341011281	-2.58971e-4	4.19482e-4	0.5369971737669196	0.00989848	0.00532062	0.06282897866916164	-0.00136468	0.00336649	0.6852041742267282	-0.0056	0.0212	0.7925	-0.004	0.0041	0.3328	-0.005	0.0042	0.2359	0.0041	0.0176	0.8176	-0.0084	0.0049	0.08788	0.0017	0.0395	0.9655	0.027	0.0106	0.01086	-6e-4	0.0011	0.606	0.0144	0.02	0.4708	-0.0559	0.0615	0.3634	0.0925	0.0475	0.0517	0.0072	0.01	0.4724	-0.0561	0.0495	0.2578	-2e-4	7e-4	0.7826	-0.0049	0.0053	0.3498	0.0097	0.0149	0.5154	-0.0057	0.0063	0.3671	-0.0501	0.0432	0.2457	-0.0031	0.0092	0.7349	-0.0317	0.0337	0.3478	0.0684	0.0702	0.3302	-0.0034	0.0074	0.6439	-0.0049	0.0053	0.3533	-0.0131	0.0031407	3e-5	-0.001	0.00141808	0.46	0.0014	0.00120319	0.26	0.0016	0.00119968	0.2	-0.001863	0.00201	0.3539	-0.0112632	0.005958	0.0576	-0.00782	0.002617	0.002812	0.0032	0.0026457299999999998	0.23	-0.0015	0.00122197	0.25
chr4:21850072:T:C	140	4:21851695:C:T	rs16871968	4	21850072	5.99e-11	81	C	T	2361651	6.544	-0.00600	0.00100	1.034	0.995	0.378	383629	0.967	0.382	1978022	0.382	rs16871968	1	1	rs34791171	0	<0.05	0	-0.00449824	0.00344883	0.19213876726368934	0.0157727	0.00559888	0.004845738792811555	-0.00863407	0.0169966	0.6114627427082457	0.0224739	0.00631711	3.7423120671732125e-4	0.00160695	0.00451346	0.7218151614367984	7.47506e-5	3.70709e-4	0.8401963683128502	0.0127048	0.00470199	0.006892075082173147	-0.002502	0.0029753	0.4003907171196749	-0.0045	0.0188	0.8088	-0.0051	0.0037	0.1637	-0.007	0.0036	0.0535	0.0181	0.0156	0.2468	-0.0107	0.0045	0.01667	-0.026	0.0352	0.4605	0.0245	0.0095	0.009659	-0.001	9e-4	0.2714	-0.001	0.0179	0.9578	-0.0756	0.0545	0.1658	0.0616	0.0451	0.1723	-0.002	0.0089	0.8223	-0.0297	0.044	0.4991	-4e-4	6e-4	0.4948	-0.0048	0.005	0.3358	-0.0064	0.014	0.6493	-0.0073	0.006	0.2231	-0.0457	0.0412	0.2673	0.0037	0.0087	0.6674	-0.0235	0.032	0.4624	0.0343	0.0608	0.5725	0.0023	0.0071	0.748	-0.0072	0.005	0.1507	-0.0119	0.00277702	2.4e-5	1e-4	0.00125379	0.98	0.0019	0.00106382	0.072	0.0022	0.00106073	0.038	-9.113e-4	0.001778	0.6082	-0.0107577	0.005268	0.04088	-0.007876	0.002315	6.69e-4	0.0047	0.0023387	0.043	-0.0022	0.00108001	0.055
chr4:21914818:C:T	140	4:21916441:C:T	rs1996130	4	21914818	9.84e-10	23	T	C	2354194	6.112	0.00600	0.00100	1.033	0.983	0.296	376172	0.975	0.3	1978022	0.299	rs34791171	0	0.271096	rs34791171	0	0.271096	0	0.00636858	0.00367197	0.08285142834779582	-0.011988	0.00596086	0.04431288236867934	-0.00634329	0.0180955	0.7259304269760152	-0.0179876	0.00672564	0.007484451871216118	0.00176971	0.00480528	0.7126610116358095	2.0867e-4	3.94677e-4	0.5970064180662323	-0.0126364	0.005006	0.011594445940497999	0.0061765	0.00316791	0.051210616013191046	-0.0096	0.0203	0.635	0.0056	0.0038	0.1357	0.0014	0.0041	0.7249	0.0045	0.0167	0.788	0.01	0.0046	0.02886	0.0194	0.0378	0.6081	0.0052	0.0101	0.611	-0.0013	0.001	0.2099	0.0107	0.0191	0.5754	0.0344	0.058	0.5524	-0.0211	0.0476	0.6581	-3e-4	0.0095	0.9761	0.0057	0.0471	0.9032	-0.0013	7e-4	0.04474	0.0127	0.0053	0.01598	7e-4	0.0147	0.9598	0.0136	0.0062	0.02883	0.0344	0.0432	0.4259	0.0047	0.0091	0.6037	0.025	0.0336	0.4577	-0.0578	0.0664	0.3839	0.0061	0.0074	0.4101	0.0076	0.0053	0.1467	0.0091	0.00295858	0.0017	2e-4	0.00133536	0.84	-3e-4	0.00113299	0.84	-4e-4	0.00112969	0.76	0.00238	0.001911	0.213	0.00995033	0.005654	0.08846	0.009209	0.002487	2.137e-4	-0.0023	0.00249106	0.31	-0.0012	0.00114927	0.32
chr4:21959138:A:G	140	4:21960761:A:G	rs10013137	4	21959138	2.06e-8	27	G	A	2363955	5.607	-0.00500	0.00100	1.029	0.998	0.356	385933	0.982	0.355	1978022	0.355	rs34791171	0	0.402102	rs34791171	0	0.402102	0	5.72901e-4	0.00349357	0.8697413136085327	-0.00444202	0.00566998	0.4333751450278689	0.00370711	0.0172156	0.8295065124179227	0.00192653	0.00639739	0.7633048115525296	4.21451e-4	0.00457158	0.9265475243502045	-2.64444e-4	3.75482e-4	0.4812591503619131	-0.00407452	0.00476254	0.3922545590906778	-8.82117e-4	0.00301406	0.7697771227231145	0.0071	0.0193	0.7121	-0.0046	0.0036	0.2035	0.0079	0.004	0.04542	-0.0047	0.016	0.7697	-0.0134	0.0046	0.003551	-0.0307	0.0364	0.3988	-0.0148	0.0098	0.1297	5e-4	0.001	0.5736	-0.0258	0.0181	0.1538	-0.0045	0.055	0.9346	0.0192	0.0496	0.6984	0.0017	0.009	0.8537	0.0096	0.0445	0.8286	5e-4	6e-4	0.4437	-0.0082	0.0055	0.1374	-0.002	0.0153	0.8971	-3e-4	0.0066	0.9599	-0.0098	0.0456	0.8295	-0.0169	0.0095	0.07675	-0.0521	0.0352	0.1388	0.0943	0.063	0.1346	-0.0085	0.0078	0.2738	-0.0041	0.0055	0.4579	-0.0021	0.00280927	0.43	-5e-4	0.00126836	0.71	-8e-4	0.00107619	0.45	-8e-4	0.00107305	0.44	0	0.001797	0.9993	-0.0148886	0.005315	0.006744	-0.0034	0.00234	0.1502	-0.0027	0.00236641	0.26	0.0029	0.0010914000000000002	0.01
chr4:22054487:T:C	140	4:22056110:C:T	rs62301579	4	22054487	4.56e-11	171	C	T	2363384	6.585	-0.00700	0.00100	1.04	0.997	0.207	385362	0.99	0.219	1978022	0.217	rs34791171	0	0.582434	rs34791171	0	0.582434	0	-0.00615498	0.00410656	0.1339214059388081	0.00364306	0.00666331	0.5845612190226757	0.0130442	0.0202363	0.5191908140907987	0.0142446	0.00751829	0.05813664961639853	-0.00279411	0.00537373	0.6030939891296541	1.34032e-5	4.41367e-4	0.9757739057901778	0.00375092	0.0055982	0.5028425267222674	-0.00314179	0.00354289	0.3751932357427558	0.0117	0.023	0.6109	-0.0062	0.0045	0.1677	0.0101	0.0043	0.01978	0.0292	0.0189	0.1215	-0.0151	0.0055	0.005721	-0.0044	0.0431	0.9194	2e-4	0.0116	0.983	0	0.0011	0.9657	-0.0354	0.021	0.09225	-0.0439	0.0644	0.4951	0.0851	0.0562	0.1304	-0.011	0.0105	0.2953	-0.0042	0.0524	0.9365	0.001	7e-4	0.1608	-0.0175	0.0063	0.005369	0.0128	0.0175	0.4622	-0.0135	0.0075	0.07101	-0.0555	0.0517	0.2831	-0.019	0.0108	0.07992	-0.0694	0.0394	0.07815	0.0356	0.0733	0.6276	1e-4	0.0088	0.9935	-0.0144	0.0062	0.02049	NA	NA	NA	1e-4	0.00148804	0.91	-0.0016	0.0012626	0.21	-0.0015	0.00125891	0.26	0.0037	0.002111	0.08031	-0.00399202	0.006246	0.5337	-0.0034	0.00275	0.214	-8e-4	0.0027762	0.83	0.0013	0.00128159	0.34
chr4:25357658:A:G	141	4:25359280:A:G	rs2667298	4	25357658	3.84e-9	52	G	A	2364173	-5.891	0.00800	0.00100	0.958	0.996	0.134	386151	0.982	0.13	1978022	0.131	rs2667298	1	1	rs2667298	1	<0.05	0	0.00218349	0.00490401	0.656142244649245	0.0214159	0.00796036	0.007138385536016632	0.0130565	0.0241715	0.5890864047877907	0.0143208	0.00898161	0.11083246694247352	-0.0080485	0.00641858	0.2098645092077964	1.60349e-5	5.27184e-4	0.9757350368819708	0.0238572	0.00668669	3.5989846968129347e-4	0.00509406	0.00423162	0.22866410725239808	-0.0439	0.0276	0.1112	0.0067	0.0056	0.2372	0.0095	0.0058	0.1004	0.0073	0.0228	0.7486	-0.0017	0.0067	0.8051	-0.0014	0.0519	0.9784	0.0236	0.0134	0.07967	5e-4	0.0014	0.6991	0.0123	0.0262	0.6393	-0.0972	0.0771	0.2072	0.0265	0.0783	0.7352	-0.0015	0.0127	0.9061	0.1134	0.0625	0.06969	4e-4	9e-4	0.6211	0.0048	0.0089	0.5894	0.0246	0.024	0.3056	0.0022	0.0105	0.8332	-0.059	0.0737	0.4236	0.0147	0.0151	0.33	-0.0368	0.0561	0.511	-0.0681	0.0901	0.4498	0.011	0.0124	0.372	0.0046	0.0085	0.5901	-3e-4	0.00394859	0.98	0.0024	0.00178222	0.16	7e-4	0.00151236	0.64	4e-4	0.00150795	0.79	2.128e-4	0.002527	0.9329	0.00697561	0.007475	0.3834	-0.001992	0.003292	0.5452	-0.0019	0.0033248	0.56	3e-4	0.00153353	0.84
chr4:29278304:A:G	142	4:29279926:A:G	rs983049	4	29278304	3.58e-8	44	G	A	2357639	5.51	-0.00500	0.00100	1.029	0.988	0.354	379617	0.979	0.36	1978022	0.359	rs983049	1	1	rs190495	0	0.0963567	0	-0.00408159	0.00350215	0.24383553660634996	-0.00981	0.00568558	0.08445201185599936	0.00499393	0.0172588	0.7723088295302045	-0.00291215	0.00641477	0.6498468228794694	0.00305303	0.00458308	0.5053136151393323	1.80174e-4	3.76427e-4	0.6321934617776963	0.00084411900000000005	0.00477452	0.8596680771917465	0.00181092	0.00302143	0.5489338343622563	-0.008	0.0195	0.6803	-0.0035	0.0038	0.3558	-0.009	0.004	0.02379	-0.0171	0.0161	0.2887	-0.0022	0.0046	0.6295	-0.0019	0.0367	0.9597	-0.0084	0.0099	0.3955	-7e-4	0.001	0.4679	-0.0157	0.0181	0.387	-0.0188	0.0551	0.7322	-0.0811	0.0466	0.08181	-0.0062	0.009	0.4917	0.0583	0.0446	0.1916	-4e-4	6e-4	0.5235	0.0013	0.0052	0.8036	-0.0094	0.0145	0.516	0.0011	0.0062	0.8594	0.0169	0.0431	0.6944	-0.0082	0.009	0.3637	-0.0176	0.033	0.5951	-0.0062	0.063	0.9222	0.0035	0.0073	0.6304	7e-4	0.0052	0.9001	0.0058	0.00281959	0.054	-0.0015	0.00127288	0.21	-3e-4	0.00108009	0.79	1e-4	0.00107696	0.97	0.0058	0.00181	0.001257	-0.0168571	0.005355	0.002039	0.0047	0.002357	0.047	0.0023	0.00237427	0.35	8e-4	0.00109563	0.51
chr4:29423390:G:A	142	4:29425012:A:G	rs190495	4	29423390	4.93e-9	12	A	G	2347855	5.85	0.00500	0.00100	1.029	0.977	0.429	369833	0.952	0.431	1978022	0.431	rs190495	1	1	rs190495	1	<0.05	0	6.25652e-4	0.00340756	0.8543216258400365	0.0015254	0.00553187	0.7827426531412743	-0.00585554	0.0167937	0.7273341848879276	-0.00491653	0.00624204	0.4309034785231749	-0.00631323	0.00445957	0.1568750943411081	-3.93939e-4	3.66283e-4	0.28214801550766855	0.00221992	0.00464585	0.6327716306557867	9.02964e-5	0.00293955	0.9754946682080775	-0.0043	0.0189	0.8206	0.0029	0.0037	0.4222	0.005	0.0038	0.192	0.0135	0.0156	0.3873	-0.001	0.0045	0.8235	-0.0118	0.0352	0.7385	0.0145	0.0095	0.127	0.001	9e-4	0.2715	0.0269	0.0176	0.1274	-0.0821	0.0537	0.1266	-0.0135	0.0451	0.7643	0.0083	0.0088	0.3433	0.0349	0.0435	0.4222	9e-4	6e-4	0.1255	0.0013	0.005	0.7867	0.0072	0.0139	0.6049	6e-4	0.0059	0.924	0.0034	0.0408	0.9334	-0.0044	0.0086	0.61240000000000006	0.0307	0.0317	0.3333	0.0446	0.0614	0.4673	-0.0026	0.007	0.7117	0.0025	0.005	0.6207	0.0018	0.00274384	0.44	0.0027	0.00123871	0.032	0.0011	0.00105107	0.29	0.001	0.00104801	0.38	-0.002186	0.001776	0.2185	0.0148886	0.005258	0.005343	0.00223	0.002313	0.3349	-0.0035	0.00231103	0.13	-1e-4	0.00106595	0.95
chr4:34565431:T:A	143	4:34567053:A:T	rs10026643	4	34565431	1.07e-10	60	A	T	2359994	6.456	0.00800	0.00100	1.041	0.986	0.192	381972	0.993	0.194	1978022	0.194	rs10026643	1	1	rs10026643	1	<0.05	0	0.00547579	0.00424405	0.19697132211498306	0.00350475	0.00688962	0.6109631264599693	0.0160053	0.0209163	0.4441462503675916	-0.00517974	0.00777529	0.5052961625267673	-0.00562282	0.00555433	0.31138020483663276	-5.11511e-4	4.562e-4	0.26218388833030026	0.00532262	0.00578634	0.35764569352884856	-3.34827e-4	0.00366185	0.9271457246743116	0.0059	0.023	0.7985	0.0055	0.0044	0.2119	-0.0016	0.0045	0.7249	-0.0215	0.0191	0.2615	0.0105	0.0052	0.04239	-0.0455	0.043	0.2899	-0.0043	0.0115	0.7077	0.0022	0.0012	0.05656	0.0213	0.0222	0.3368	0.0685	0.0667	0.3045	0.0506	0.0525	0.3352	-0.0051	0.011	0.6441	0.0656	0.0549	0.2318	0.0018	8e-4	0.01777	0.0214	0.0057	1.752e-4	0.0116	0.0161	0.4696	0.0184	0.0068	0.006594	0.0408	0.0467	0.3821	-0.0043	0.0099	0.6672	-0.0054	0.0368	0.8839	0.0584	0.0778	0.4529	0.0301	0.008	1.696e-4	0.0235	0.0057	4.362e-5	0	0.00342153	1	-2e-4	0.00154434	0.9	-0.0012	0.00131037	0.35	-0.0013	0.00130654	0.33	-0.003919	0.002194	0.07403	0.0158733	0.006486	0.01255	-0.001363	0.00286	0.6336	-0.0058	0.00288003	0.045	7e-4	0.00132908	0.62
chr4:34567281:T:A	143	4:34568903:A:T	rs113853721	4	34567281	1.07e-9	29	A	T	2360903	6.098	0.00900	0.00200	1.05	0.984	0.1	382881	0.982	0.103	1978022	0.103	rs10026643	0	0.460836	rs10026643	0	0.460836	0	0.0113796	0.00552368	0.03938401607258854	0.00622939	0.00896613	0.48719968631153837	0.00374315	0.0272212	0.8906289339663094	-0.00143473	0.0101163	0.8872187267473665	0.00265638	0.00722852	0.7132569300785669	-5.15215e-4	5.93708e-4	0.3855085371355811	0.00427517	0.00753047	0.5702272926475053	-0.00499977	0.00476583	0.29413858578077107	-0.0034	0.0336	0.9188	0.01	0.008	0.2122	-0.0067	0.0086	0.4355	-0.0087	0.0383	0.8199	0.0136	0.0101	0.1755	-0.1664	0.0793	0.03592	0.0213	0.02	0.2864	0.0036	0.0016	0.02016	NA	NA	NA	0.0709	0.0871	0.4154	NA	NA	NA	0.0067	0.0162	0.6769	2e-4	0.0717	0.9974	0.003	0.001	0.003263	NA	NA	NA	0.0575	0.0649	0.3756	-9e-4	0.1147	0.994	NA	NA	NA	0.0783	0.0473	0.09795	NA	NA	NA	0.1561	0.1731	0.3671	0.07	0.0548	0.2014	0.0471	0.0195	0.01566	NA	NA	NA	-0.003	0.00201535	0.15	NA	NA	NA	NA	NA	NA	NA	NA	NA	0.0198026	0.008496	0.01909	NA	NA	NA	NA	NA	NA	-3e-4	0.00173281	0.85
chr4:34718604:T:C	143	4:34720226:C:T	rs16990210	4	34718604	3.38e-9	12	C	T	2363772	-5.912	0.00700	0.00100	0.961	0.994	0.152	385750	0.902	0.156	1978022	0.156	rs10026643	0	0.181906	rs10026643	0	0.181906	0	0.00729371	0.00463785	0.11579985084433002	0.00326395	0.00752921	0.6646469252734346	0.0280594	0.0228542	0.21953814990850018	0.00877198	0.00849489	0.301782463893252	0.00123622	0.00606894	0.8385908124699812	-1.20692e-4	4.98467e-4	0.8086826023755864	0.00324092	0.00632245	0.6082274269523725	-2.43659e-4	0.00400244	0.9514566371379999	-0.0145	0.0258	0.5745	0.0059	0.005	0.241	7e-4	0.0052	0.8945	-0.0588	0.0214	0.006088	-8e-4	0.0061	0.8982	-0.0568	0.0485	0.2417	0.0097	0.0125	0.4361	0.0037	0.0013	0.004119	-0.049	0.0251	0.05067	0.102	0.0736	0.1658	0.0169	0.0616	0.7833	-2e-4	0.0121	0.988	-0.0781	0.0594	0.1885	0.0027	8e-4	0.001252	0.0124	0.0067	0.06653	0.0068	0.0189	0.7176	0.0169	0.008	0.03475	0.0703	0.0555	0.2056	-2e-4	0.0117	0.9873	0.0153	0.0431	0.7219	-0.0835	0.0862	0.333	0.0337	0.0094	3.421e-4	0.0126	0.0067	0.06093	-6e-4	0.00374369	0.9	-3e-4	0.00169115	0.89	2e-4	0.00143479	0.89	4e-4	0.0014306	0.8	-0.003353	0.002394	0.1614	0.0227395	0.007069	0.001076	2.954e-4	0.00312	0.9246	-0.0028	0.0031538	0.38	-0.0019	0.00145538	0.19
chr4:41905725:T:G	144	4:41907742:G:T	rs7670668	4	41905725	2.3e-8	266	G	T	2359061	5.587	-0.00600	0.00100	1.032	0.989	0.247	381039	0.988	0.254	1978022	0.253	rs2581458	0	0.56759	rs2581458	0	0.56759	0	0.00541098	0.00392086	0.16757143933608246	-0.0037656	0.00636376	0.5540334675665165	0.0173318	0.0193231	0.3697455876013104	-0.0115999	0.00718124	0.1062451221102085	0.00701138	0.00513123	0.17180982679022758	1.81032e-4	4.21449e-4	0.6675257140399484	-0.00565789	0.00534557	0.2898618101551871	-0.00324727	0.00338227	0.3370117166923052	-0.0073	0.0217	0.7352	0.0101	0.0041	0.01423	0.0098	0.0041	0.01777	0.0103	0.0179	0.563	0.0106	0.005	0.03342	-0.016	0.0407	0.6943	-0.006	0.011	0.5841	2e-4	0.0011	0.8348	0.0071	0.0197	0.7175	0.0256	0.0616	0.6779	0.0354	0.0541	0.513	-0.0013	0.01	0.8956	0.054	0.0497	0.2776	3e-4	7e-4	0.6289	0.0098	0.006	0.1038	-0.0291	0.0166	0.08006	-0.0137	0.0071	0.0559	0.0206	0.0499	0.6805	-0.0187	0.0104	0.0707	-0.0226	0.038	0.5521	-0.0615	0.0689	0.3721	0.0194	0.0085	0.02186	0.0053	0.006	0.3729	NA	NA	NA	0.0014	0.00141405	0.36	NA	NA	NA	NA	NA	NA	NA	NA	NA	-0.00783058	0.005954	0.1858	NA	NA	NA	NA	NA	NA	-0.0016	0.00121804	0.15
chr4:41974190:G:T	144	4:41976207:G:T	rs2581458	4	41974190	8.5e-9	231	T	G	2360442	5.758	0.00700	0.00100	1.036	0.988	0.185	382420	0.97	0.195	1978022	0.193	rs2581458	1	1	rs2581458	1	<0.05	0	-0.00974997	0.0043376	0.024590083303789787	-0.00323517	0.00704146	0.6459144493748643	0.00881243	0.0213808	0.6802178119002804	0.0071768	0.00794622	0.36643504339548527	-0.00810113	0.00567764	0.15362326816230445	-1.29378e-4	4.66328e-4	0.7814424508223238	0.00154718	0.0059148	0.7936481349325393	-8.42671e-4	0.00374287	0.8218703253721655	-0.0019	0.0236	0.9369	-0.008	0.0046	0.08396	-0.0075	0.0048	0.1133	-0.0244	0.0194	0.2093	-0.0084	0.0056	0.136	-0.0211	0.0442	0.6333	0.0058	0.0119	0.6282	-5e-4	0.0012	0.6832	0.0095	0.0217	0.662	-0.012	0.068	0.8601	-0.0392	0.0598	0.5118	0.0079	0.011	0.4771	0.0284	0.0551	0.6062	-8e-4	8e-4	0.3182	-0.012	0.0066	0.07094	0.0341	0.0184	0.06341	0.0076	0.0079	0.3364	-0.0271	0.055	0.6228	0.0144	0.0114	0.2064	0.0285	0.0418	0.4957	0.0527	0.0765	0.4906	-0.0146	0.0093	0.1177	-0.0084	0.0066	0.2039	-9e-4	0.0034657	0.96	-0.002	0.00156554	0.23	0.0022	0.00132828	0.097	0.0022	0.0013244	0.097	-0.0042	0.002224	0.05912	0.00642057	0.006594	0.3338	-0.002	0.002897	0.4902	-0.0012	0.00291977	0.63	0.0013	0.00134946	0.28
chr4:44857694:A:G	145	4:44859711:A:G	rs10517119	4	44857694	2.47e-8	55	G	A	2362707	5.576	-0.00500	0.00100	1.03	0.996	0.315	384685	0.98	0.326	1978022	0.324	rs10517119	1	1	rs10517119	1	<0.05	0	-5.9084e-4	0.00360678	0.869877704997165	-0.00741646	0.00585547	0.20530380573460083	-6.87827e-4	0.0177746	0.9691319243968943	-0.00172987	0.0066074	0.7934690657853459	0.00478166	0.00472006	0.3110362448303736	4.42065e-4	3.87678e-4	0.2541651489678173	0.00258481	0.00491722	0.5991216311820565	-0.00179846	0.00311153	0.5632640065161144	-0.0095	0.0196	0.6283	-0.0051	0.0038	0.1772	0.0025	0.004	0.5386	0.0217	0.0164	0.1836	-0.0039	0.0047	0.4041	0.0514	0.0369	0.164	-0.0064	0.01	0.5215	-0.0021	0.001	0.03792	-0.0203	0.0184	0.2716	-0.0427	0.0567	0.451	-0.0366	0.0488	0.4526	-0.0166	0.0093	0.07252	0.0383	0.0463	0.4073	-9e-4	7e-4	0.1833	-0.0138	0.0054	0.01052	-0.0021	0.015	0.8913	-0.0061	0.0064	0.3409	-0.0471	0.0446	0.2919	-0.0204	0.0093	0.02883	-0.0273	0.0343	0.4262	0.0312	0.0644	0.6284	-0.0128	0.0076	0.0929	-0.0147	0.0054	0.006362	0.0062	0.00290135	0.033	0.0052	0.00131019	7.3e-5	0.0028	0.00111165	0.012	0.0029	0.0011084	0.0095	3.984e-6	0.001856	0.9983	-0.00984834	0.0055	0.073	0.005307	0.002416	0.02805	0.0044	0.0024437	0.08	5e-4	0.00112796	0.6
chr4:61238281:G:A	146	4:62103999:A:G	rs4860090	4	61238281	3.37e-8	1	A	G	2365010	-5.521	-0.00500	0.00100	0.973	1	0.399	386988	0.86	0.401	1978022	0.4	rs4860090	1	1	rs4860090	1	<0.05	0	7.88917e-4	0.00339053	0.8160079689563019	0.0024915	0.00550435	0.6508066770531304	-0.0209574	0.0167095	0.2097620892591033	0.00938186	0.00621129	0.130927839064232	-0.00517212	0.00443722	0.2437664877799226	-4.50392e-4	3.64447e-4	0.2165244778649122	0.00200797	0.00462256	0.664009052213642	0.00288115	0.0029254	0.32468632680801324	0.0181	0.0194	0.3504	-0.0132	0.0036	3.054e-4	-0.0017	0.0039	0.6644	-0.032	0.016	0.04544	-0.0156	0.0045	5.468e-4	-0.0012	0.0365	0.9732	-0.0059	0.0098	0.5485	-0.0022	9e-4	0.01723	0.0064	0.0181	0.7248	-0.1046	0.0528	0.04743	0.0852	0.0458	0.06264	-0.0097	0.0088	0.2695	0.0186	0.043	0.6658	-0.0013	6e-4	0.0382	-0.0095	0.005	0.05861	-0.0194	0.014	0.1664	-0.011	0.006	0.06501	-0.076	0.0412	0.06522	-0.0126	0.0087	0.1455	-0.0386	0.0322	0.2301	-0.085	0.0622	0.1716	-0.0167	0.0071	0.0183	-0.011	0.005	0.02859	-0.0038	0.00272663	0.2	-0.001	0.00123082	0.45	-0.0018	0.00104439	0.084	-0.0017	0.00104134	0.1	7.04e-4	0.001743	0.6862	-0.0138961	0.005164	0.006934	-0.003542	0.002269	0.1186	0.0041	0.00229596	0.084	4e-4	0.00105914	0.62
chr4:78661440:G:A	147	4:79582594:A:G	rs6812227	4	78661440	2.48e-11	84	A	G	2364846	-6.675	-0.00700	0.00100	0.963	0.999	0.266	386824	0.995	0.259	1978022	0.26	rs6812227	1	1	rs6812227	1	<0.05	0	0.00657606	0.00376435	0.08064918815950979	-0.00602389	0.00611069	0.3242343328822538	-0.0182117	0.018553299999999998	0.3263021985686509	0.00468108	0.00689468	0.4971758214897968	0.0108965	0.00492653	0.02697987914871861	-4.44343e-5	4.04636e-4	0.9125576286633933	-0.00556424	0.00513231	0.2782947413534315	0.00247923	0.00324837	0.4453310739129064	0.015	0.0204	0.4637	-0.0036	0.0039	0.3527	-0.0029	0.0042	0.4911	-0.0134	0.017	0.4296	-0.0123	0.0049	0.01137	-0.0284	0.0384	0.4605	0.0119	0.01	0.234	-6e-4	0.001	0.5495	-6e-4	0.0199	0.9752	-0.0266	0.0593	0.6535	-0.0264	0.0488	0.5883	-0.01	0.0097	0.3064	0.0604	0.0481	0.2088	2e-4	7e-4	0.7172	-0.0158	0.0053	0.002998	-0.0121	0.0149	0.4176	-0.0033	0.0063	0.6041	-0.0193	0.0437	0.6585	-0.0074	0.0092	0.4203	-0.016	0.0341	0.6386	0.05	0.0689	0.4682	-0.006	0.0075	0.425	-0.0154	0.0053	0.003905	0.0011	0.00303595	0.75	0.0077	0.00137032	2.9e-8	0.0031	0.00116271	0.0079	0.0032	0.00115931	0.0054	-0.0035	0.001943	0.06974	-0.00598207	0.005752	0.2796	-0.0014	0.002531	0.5859	0.0099	0.0025558	1.2e-4	0.001	0.0011795	0.4
chr4:79810361:T:C	148	4:80731515:C:T	rs11931537	4	79810361	3.58e-9	103	C	T	2360522	5.903	-0.00500	0.00100	1.029	0.994	0.451	382500	0.981	0.448	1978022	0.449	rs1132460	0	0.461736	rs1132460	0	0.461736	0	6.9249e-4	0.00336831	0.8371112914731379	7.23191e-4	0.0054685	0.8947891308283852	-0.0170706	0.0165989	0.3037532966135751	4.33716e-4	0.00616971	0.9439567579418547	-0.00289773	0.00440785	0.5109224664013949	-3.83922e-4	3.62034e-4	0.28893689405436973	0.00336156	0.00459197	0.4641367960700841	0.00109134	0.00290578	0.7072321581326981	-0.0464	0.0185	0.01221	-0.0034	0.0036	0.3405	-0.0084	0.0037	0.02475	0.0035	0.0154	0.8198	-0.0042	0.0044	0.347	0.0047	0.0347	0.892	0.0032	0.0093	0.7326	-6e-4	9e-4	0.5385	0.0038	0.0175	0.8294	0.0204	0.0531	0.7011	-0.0032	0.0449	0.9432	-0.005	0.0087	0.5629	0.0024	0.043	0.9563	3e-4	6e-4	0.6698	-0.0113	0.005	0.0221	0.0078	0.0138	0.5741	-0.015	0.0059	0.01053	-0.0452	0.0408	0.268	-0.0114	0.0086	0.1827	0.0247	0.0317	0.4349	-9e-4	0.0609	0.9882	-0.0064	0.007	0.3563	-0.0115	0.0049	0.02026	-0.0012	0.00270617	0.75	3e-4	0.00122224	0.85	5e-4	0.00103706	0.62	9e-4	0.00103406	0.38	-0.001442	0.001735	0.4059	-0.0107577	0.005141	0.03606	-0.001168	0.00226	0.6053	1e-4	0.0022797	0.99	-0.0015	0.00105185	0.15
chr4:79861398:G:A	148	4:80782552:A:G	rs1132460	4	79861398	2.12e-9	21	A	G	2359667	-5.988	-0.00600	0.00100	0.97	0.99	0.367	381645	0.996	0.367	1978022	0.367	rs1132460	1	1	rs1132460	1	<0.05	0	-0.00677508	0.00346984	0.05087096780113183	-0.00251486	0.00563334	0.655290693335687	5.85594e-4	0.0171017	0.9726842864985773	0.00162382	0.00635681	0.7983786230442648	-0.00399356	0.00454135	0.37919709361879217	-3.69472e-4	3.73e-4	0.3219089118297305	0.00361465	0.00473105	0.4448504149417524	0.00166429	0.00299362	0.5782464830094899	-0.0359	0.0188	0.05622	-0.0067	0.0038	0.08197	-0.0075	0.0039	0.05579	0.0101	0.0158	0.5231	-0.0049	0.0046	0.2781	0.0371	0.0358	0.2996	0.0087	0.0096	0.3642	-6e-4	0.001	0.4974	-0.0031	0.0178	0.861	-0.0199	0.0545	0.7145	0.0232	0.0481	0.6291	-0.01	0.0089	0.2619	0.0282	0.0443	0.5247	4e-4	6e-4	0.5175	-0.0084	0.0054	0.1175	-0.001	0.0148	0.9466	-0.0108	0.0063	0.08766	-0.0612	0.0441	0.1654	-0.0144	0.0092	0.1187	0.0227	0.0341	0.5052	0.0363	0.0625	0.5616	-0.0069	0.0075	0.3547	-0.0072	0.0053	0.1721	0.0018	0.00279066	0.52	7e-4	0.00126013	0.58	8e-4	0.0010692	0.44	0.0013	0.00106612	0.23	1e-4	0.001791	0.954	-0.0148886	0.005297	0.003956	0.0022	0.002332	0.3526	0.0018	0.00235044	0.46	-0.0023	0.00108422	0.027999999999999997
chr4:81299170:A:C	149	4:82220324:A:C	rs2011962	4	81299170	1.18e-11	179	C	A	2362919	-6.783	0.00700	0.00100	0.963	0.995	0.266	384897	1	0.269	1978022	0.268	rs2011962	1	1	rs2011962	1	<0.05	0	0.00433177	0.0037774	0.25148089656371236	0.00406083	0.00613354	0.5079266499080068	0.0357965	0.0186157	0.05448914583352357	0.00536228	0.006922	0.43853372704819094	-0.00523726	0.00494332	0.28938898728811446	-0.00118777	4.06015e-4	0.003439774716819372	-0.00525158	0.00514981	0.3078413819637411	0.0033339	0.00325905	0.30632398277279793	9e-4	0.0209	0.9643	0.0089	0.004	0.02361	-0.0043	0.0043	0.3135	-0.0232	0.0172	0.1776	0.018	0.0048	1.728e-4	-0.0553	0.039	0.156	0.0035	0.0105	0.7354	0.0018	0.001	0.09151	-0.0102	0.0195	0.6012	-0.0087	0.0594	0.8832	0.1038	0.0517	0.04468	0.0098	0.0097	0.3135	-0.03	0.0482	0.5336	6e-4	7e-4	0.3719	0.0154	0.0057	0.007096	-0.0031	0.0159	0.8465	0.0055	0.0068	0.4162	0.0178	0.0473	0.7071	0.0329	0.0098	8.204e-4	0.0119	0.0364	0.7428	-0.0127	0.0681	0.8517	0.0102	0.008	0.2064	0.0135	0.0057	0.01755	-0.0032	0.00304333	0.35	-0.0022	0.0013737	0.097	1e-4	0.00116547	0.91	1e-4	0.00116207	0.91	-0.007231	0.001949	2.071e-4	0.0256677	0.00576	7.052e-6	-0.003293	0.002539	0.1946	-0.0137	0.00256293	8.9e-8	0.0011	0.00118234	0.33
chr4:81325200:A:G	149	4:82246354:A:G	rs10013023	4	81325200	1.57e-8	161	G	A	2363086	-5.654	0.00500	0.00100	0.972	0.996	0.397	385064	0.988	0.417	1978022	0.414	rs2011962	0	0.547741	rs2011962	0	0.547741	0	0.00263764	0.00342737	0.4415470626413584	0.00154022	0.00556535	0.7819716352155115	0.0243464	0.016892	0.1495009663917847	-0.00142277	0.00627995	0.8207672140357024	-0.00512672	0.00448564	0.25307252603381486	-8.09403e-4	3.68424e-4	0.028025282560833174	-0.00300971	0.00467301	0.5195364230876611	0.00227326	0.0029575	0.44210660169916693	0.0184	0.0186	0.3231	0.0061	0.0035	0.08372	-0.0088	0.0037	0.01637	0.0032	0.0155	0.8368	0.0136	0.0042	0.00139	-0.0428	0.0348	0.2182	0.0027	0.0094	0.7725	0.0013	9e-4	0.1668	0.0191	0.0176	0.2776	0.0367	0.054	0.4967	0.0201	0.045	0.6548	0.0133	0.0088	0.1318	0.0514	0.0437	0.2393	4e-4	6e-4	0.498	0.0029	0.005	0.5602	0.0051	0.0139	0.7107	0.0035	0.0059	0.5505	-0.0092	0.0408	0.8211	0.0237	0.0086	0.005794	0.0404	0.0317	0.2031	-0.0411	0.0617	0.5053	0.0029	0.007	0.6768	0.0031	0.005	0.5366	-9e-4	0.00274897	0.75	-0.0017	0.00124137	0.16	-2e-4	0.00105316	0.86	-1e-4	0.00105008	0.91	-0.003728	0.001759	0.03404	0.0178399	0.005206	5.72e-4	-0.001722	0.002291	0.4523	-0.0115	0.00231596	6.1e-7	-2e-4	0.00106918	0.92
chr4:89592550:G:A	150	4:90513701:A:G	rs79517939	4	89592550	2.1e-10	2	A	G	2348816	-6.354	-0.01100	0.00200	0.943	0.929	0.069	370794	0.756	0.08	1978022	0.078	rs79517939	1	1	rs356179	0	0.0965397	0	-0.00317353	0.00645798	0.623134791634733	-0.0034677	0.0104863	0.7408802197357522	0.0320345	0.0318261	0.3141521237460604	-0.01713	0.0118335	0.14773316426940844	-0.00967852	0.00845145	0.25213027644840985	-0.00124295	6.94152e-4	0.07335842525482181	0.00266978	0.00880447	0.7617158629605976	-0.0054381	0.00557106	0.3289985622101981	0.0086	0.0372	0.8166	-0.0172	0.0077	0.02536	0.0061	0.0081	0.4513	-0.0205	0.0295	0.4858	-0.0218	0.0091	0.01608	-0.0189	0.0698	0.7865	-0.0254	0.0192	0.1855	-0.0017	0.0018	0.3335	-0.0246	0.0315	0.4352	-0.0602	0.1005	0.5492	0.1333	0.1175	0.2566	-0.0176	0.0163	0.279	-0.0631	0.0826	0.4448	-0.0011	0.0012	0.3383	-0.013	0.0146	0.3727	-0.0091	0.0376	0.8081	0.005	0.0172	0.7723	-0.0297	0.1238	0.8107	0.0078	0.024	0.7453	-0.0565	0.0874	0.5178	-0.1214	0.1111	0.2746	0.021	0.0202	0.2993	-0.0244	0.0131	0.06324	-0.0039	0.00516007	0.5	-0.0014	0.00233208	0.51	8e-4	0.00197866	0.64	0.001	0.00197288	0.54	0.005805	0.003472	0.09456	-0.0169427	0.01031	0.1007	-0.003662	0.004521	0.4179	-3e-4	0.00434885	0.92	0.0015	0.00200985	0.44
chr4:89651126:A:T	150	4:90572277:A:T	rs72657705	4	89651126	1.28e-16	3	T	A	2363872	8.275	-0.00900	0.00100	1.049	0.995	0.226	385850	0.906	0.23	1978022	0.23	rs356179	0	0.342782	rs356179	0	0.342782	0	-0.00162944	0.00400931	0.684439396995281	0.00505265	0.00650837	0.4375533366610863	0.0108908	0.0197602	0.5815325119459427	-0.00886985	0.00734389	0.22712921504939643	0.00430739	0.00524732	0.41171813799387075	6.23294e-5	4.30984e-4	0.8850100449288754	0.00160096	0.0054665	0.7696247047645082	-0.00174773	0.00345963	0.6134342212190913	-0.0144	0.0219	0.5103	-0.0139	0.0043	0.001194	-0.0046	0.0046	0.3158	0.0109	0.0182	0.5489	-0.0127	0.0052	0.01575	-0.0488	0.0413	0.2377	-0.0222	0.0112	0.04719	-7e-4	0.0011	0.5049	0.0097	0.0207	0.6404	-0.0655	0.0631	0.2991	0.0645	0.0586	0.2708	0.0023	0.0103	0.8234	-0.0449	0.0512	0.3811	-7e-4	7e-4	0.3513	3e-4	0.0066	0.9648	-0.0246	0.0181	0.1748	-0.0048	0.0078	0.5423	-0.0068	0.0546	0.9012	-0.0071	0.0113	0.5286	-0.0391	0.0418	0.3494	0.0324	0.0723	0.6535	0.0074	0.0093	0.425	-0.0079	0.0065	0.2221	-0.0048	0.00321628	0.15	-0.0025	0.00145334	0.1	5e-4	0.00123311	0.67	7e-4	0.00122952	0.53	-3.656e-4	0.002056	0.8588	-0.016536	0.0061	0.006772	-0.003151	0.002675	0.2388	0.0025	0.00271069	0.34	-0.001	0.00125122	0.44
chr4:89707288:C:G	150	4:90628439:C:G	rs356179	4	89707288	1.89e-19	69	G	C	2353597	-9.019	0.00900	0.00100	0.954	0.985	0.331	375575	0.99	0.337	1978022	0.336	rs356179	1	1	rs356179	1	<0.05	0	1.33503e-4	0.00357502	0.9702112362764425	-0.00527087	0.00580407	0.3638077949284557	-0.013518	0.0176205	0.44297681883185985	0.00134553	0.00654866	0.8372076730202455	-0.00155982	0.0046791	0.7388648391642569	2.02469e-4	3.84314e-4	0.598309639618975	9.96813e-4	0.00487455	0.8379681268137263	0.00282744	0.0030857	0.35950836504024736	0.0193	0.0195	0.3231	0.0109	0.0037	0.00295	0.0139	0.0037	1.385e-4	-0.0085	0.0162	0.5971	0.0104	0.0046	0.02382	0.0399	0.0365	0.274	0.0056	0.0099	0.5744	-1e-4	0.001	0.8973	-0.0103	0.0183	0.5744	0.0848	0.056	0.1298	-0.0202	0.0473	0.6699	-0.0028	0.0092	0.7587	0.0263	0.0457	0.5652	-6e-4	6e-4	0.3419	0.0078	0.0052	0.1358	0.0337	0.0146	0.02107	0.0056	0.0062	0.36870000000000003	-0.0315	0.0431	0.4657	0.0104	0.0091	0.2514	0.0341	0.0334	0.3076	0.0187	0.0639	0.7702	0.0029	0.0074	0.6929	0.0068	0.0052	0.1934	0.0027	0.0028697	0.35	0.0012	0.00129655	0.4	0.0016	0.00110006	0.16	0.0013	0.00109686	0.25	-0.0017	0.001852	0.3669	0.018164	0.005496	9.697e-4	0.0028	0.002412	0.241	-0.0018	0.00241851	0.46	0.0015	0.00111613	0.19
chr4:89720189:T:C	150	4:90641340:C:T	rs356220	4	89720189	1.73e-8	55	C	T	2364741	-5.637	0.00500	0.00100	0.972	0.999	0.366	386719	1	0.369	1978022	0.368	rs356179	0	0.550708	rs356179	0	0.550708	0	-0.00353871	0.00346987	0.30780381621420644	-0.00972362	0.00563299	0.08431211813086259	-0.0397808	0.0171001	0.02000046072200618	-0.00736968	0.00635531	0.24620734221482518	-0.00177356	0.00454086	0.6961086012195616	4.83956e-4	3.72959e-4	0.19442137041048657	-0.00620778	0.00473054	0.18942661560438293	0.00326474	0.00299416	0.27554973646268033	0.0222	0.0189	0.2412	0.0105	0.0037	0.004804	0.0098	0.0038	0.01056	-0.0189	0.0158	0.2305	0.0113	0.0045	0.01174	0.0406	0.0354	0.2516	0.0117	0.0096	0.223	-0.001	0.001	0.3171	0.013	0.0178	0.466	0.052	0.0545	0.3399	-0.0459	0.0455	0.3131	-0.0062	0.0089	0.4832	0.014	0.0443	0.7514	-7e-4	6e-4	0.2957	-0.0021	0.0051	0.6872	0.0169	0.0143	0.2366	0.0077	0.0061	0.2058	-0.0176	0.0424	0.6776	-0.0019	0.0089	0.8311	0.0271	0.0328	0.4085	0.0449	0.0622	0.4704	0	0.0072	0.9946	-0.004	0.0051	0.4387	0.0103	0.00278965	2.6e-4	3e-4	0.00125947	0.84	1e-4	0.00106872	0.99	-3e-4	0.00106563	0.71	0.0012	0.001783	0.4857	0.0113643	0.005284	0.03112	0.0072	0.002323	0.00188	-0.003	0.00234956	0.21	0.0021	0.00108446	0.057999999999999996
chr4:89836694:C:T	150	4:90757845:C:T	rs2619362	4	89836694	4.07e-16	129	T	C	2363566	-8.136	-0.00800	0.00100	0.956	0.998	0.274	385544	0.986	0.271	1978022	0.272	rs356179	0	0.593687	rs356179	0	0.593687	0	0.00272501	0.00374877	0.46728301995768573	0.0105065	0.0060867	0.0843237670851073	0.0245328	0.0184762	0.18424130452516374	0.00182027	0.00686783	0.7909772635730873	-6.11929e-4	0.00490633	0.9007434236262852	-3.3808e-4	4.02977e-4	0.4014948694810582	-0.00186942	0.00511127	0.7145555553195453	-0.00558214	0.00323559	0.08448507617732472	-0.0297	0.0205	0.148	-0.0166	0.0039	1.826e-5	-0.0141	0.0038	2.354e-4	0.0086	0.0171	0.6157	-0.0103	0.0049	0.03534	0.005	0.0384	0.8967	-0.0159	0.0103	0.1244	-2e-4	0.001	0.8191	0.033	0.0195	0.08991	-0.0206	0.0586	0.7255	-0.0076	0.0513	0.8815	0.0041	0.0096	0.673	-0.0161	0.0479	0.7362	4e-4	7e-4	0.5701	-0.0153	0.0057	0.007252	-0.0286	0.0158	0.06991	-0.0116	0.0067	0.08402	0.0043	0.0469	0.927	-0.0118	0.0098	0.2268	-0.0261	0.0362	0.4711	-0.0458	0.0677	0.4987	-0.0107	0.008	0.1785	-0.0112	0.0056	0.0474	-0.0026	0.00301155	0.33	-0.0021	0.00136073	0.15	-0.0022	0.00115456	0.07	-0.0019	0.0011512	0.11	0.00198	0.001929	0.3047	-0.0170444	0.005724	0.0028770000000000002	-0.002949	0.002513	0.2407	-9e-4	0.00253795	0.72	-0.0014	0.00117049	0.25
chr4:89846353:T:C	150	4:90767504:C:T	rs115630491	4	89846353	4.89e-14	2	C	T	2358335	7.535	-0.01300	0.00200	1.069	0.969	0.079	380313	0.825	0.083	1978022	0.082	rs79517939	0	0.544314	rs356179	0	0.136793	0	0.00433597	0.00618013	0.482929794325904	0.00347372	0.0100346	0.7292123243234588	0.0245342	0.0304578	0.4205222699117425	-0.00639573	0.0113228	0.5721725253966471	-0.00246615	0.00808793	0.7604278252460792	-0.00132132	6.64295e-4	0.04669495917086661	0.00941024	0.00842577	0.26406266378424564	-0.0107132	0.00533125	0.044482583227858544	-0.0287	0.0345	0.4052	-0.021	0.0069	0.002147	0.0011	0.0075	0.8869	-0.029	0.0282	0.3048	-0.0264	0.0086	0.002162	-0.0364	0.0655	0.5779	-0.0245	0.0173	0.1569	8e-4	0.0017	0.6418	-0.0065	0.0309	0.8322	-0.0961	0.0962	0.3178	0.0095	0.1099	0.931	-0.0021	0.0157	0.895	-0.0185	0.0793	0.8159	8e-4	0.0011	0.4814	-0.0045	0.0135	0.7414	-0.039	0.0351	0.2671	0.0054	0.0159	0.7323	-0.0823	0.1146	0.4728	0.0064	0.0222	0.7737	-0.1083	0.082	0.1868	-0.1631	0.1089	0.1343	0.0081	0.0187	0.6645	-0.0062	0.0123	0.6151	-0.0034	0.00493844	0.49	-0.0017	0.00223179	0.48	1e-4	0.00189388	0.88	4e-4	0.00188835	0.78	0.007193	0.00321	0.02507	-0.0261387	0.009556	0.0063	-0.001452	0.004181	0.7285	-0.0012	0.00416298	0.75	-0.0018	0.00192237	0.35
chr4:89860504:G:T	150	4:90781655:G:T	rs6841352	4	89860504	3.52e-11	105	T	G	2361888	6.623	0.00600	0.00100	1.033	0.996	0.459	383866	0.988	0.457	1978022	0.457	rs356179	0	0.252592	rs356179	0	0.252592	0	-0.00269893	0.00335996	0.4218237225775393	-0.0103402	0.00545476	0.05800828154684898	0.00591467	0.0165603	0.720971338306593	-7.67595e-4	0.00615463	0.9007465346892276	-0.00912906	0.00439757	0.037900068944549246	-9.31959e-4	3.6119e-4	0.009873019618644131	-2.31133e-4	0.00458126	0.9597623296103227	0.00320243	0.00289909	0.2693177639390714	0.0338	0.0184	0.06711	0.0092	0.0035	0.008529	0.0064	0.0037	0.08623	-0.0108	0.0154	0.4831	0.0088	0.0042	0.03621	0.0378	0.0346	0.2751	0.0085	0.0093	0.3622	6e-4	9e-4	0.539	-0.041	0.0176	0.01987	0.0675	0.0529	0.2017	0.0086	0.0447	0.8481	-0.0057	0.0086	0.511	0.0119	0.0426	0.7804	-2e-4	6e-4	0.7199	0.0137	0.0049	0.005387	0.0262	0.0137	0.05659	0.0092	0.0058	0.1147	0.0619	0.0406	0.127	0.0124	0.0085	0.147	0.0489	0.0315	0.1207	-0.0255	0.0611	0.6761	0.0055	0.0069	0.4261	0.0131	0.0049	0.00743	-0.0016	0.00269568	0.56	0.0021	0.00121834	0.096	5e-4	0.00103379	0.65	5e-4	0.00103077	0.69	-0.003177	0.001728	0.06606	0.0188218	0.005119	2.449e-4	-7.613e-4	0.002252	0.7353	-0.0022	0.00227237	0.31	-1e-4	0.00104873	0.89
chr4:89874653:C:A	150	4:90795804:A:C	rs11097239	4	89874653	2.91e-8	21	A	C	2365010	5.547	0.00500	0.00100	1.029	1	0.372	386988	0.953	0.368	1978022	0.368	rs356179	0	0.254487	rs356179	0	0.254487	0	-0.00296895	0.00345332	0.3899330080338577	-0.0104188	0.00560578	0.0630870180522862	-0.00747891	0.0170214	0.6603846956869218	-0.0107842	0.00632491	0.0881881028649077	-0.00645941	0.00452002	0.15298505254328212	-4.49714e-4	3.71248e-4	0.22575844237659537	-0.00197022	0.00470882	0.67564722907247865	-0.00149022	0.00297992	0.6170125533415167	0.0504	0.0194	0.009596	0.0107	0.0036	0.003045	0.0121	0.0036	8.211e-4	0.0066	0.016	0.6819	0.007	0.0045	0.1216	0.0414	0.0365	0.2563	0.0083	0.0098	0.395	-2e-4	9e-4	0.796	-0.0126	0.018	0.4828	0.0962	0.0543	0.07665	-0.0785	0.045	0.08105	-0.01	0.0089	0.2598	0.0547	0.0438	0.2114	-5e-4	6e-4	0.4481	0.0099	0.005	0.045469999999999997	0.037	0.0138	0.007511	0.0076	0.0059	0.1992	-0.0166	0.0407	0.6828	0.0031	0.0086	0.7165	0.0121	0.0317	0.7026	0.0507	0.0609	0.405	0.0044	0.007	0.5253	0.0066	0.005	0.1827	0.0046	0.00277427	0.098	0.0015	0.00125326	0.28	0.0011	0.0010634	0.35	0.001	0.0010603	0.42	-0.003734	0.001776	0.03554	0.0168571	0.005256	0.001625	0.003797	0.002313	0.1008	-0.0042	0.00233761	0.071	3e-4	0.00107816	0.84
chr4:89899657:C:T	150	4:90820808:C:T	rs72657796	4	89899657	6.79e-15	2	T	C	2364674	-7.788	-0.00900	0.00100	0.951	0.999	0.175	386652	0.9	0.176	1978022	0.176	rs356179	0	0.270362	rs356179	0	0.270362	0	0.00747914	0.00440554	0.08957153152601444	0.011724	0.00715321	0.10121572726706242	0.0137826	0.0217127	0.5255753642901738	-0.00316653	0.00807143	0.6948259021894962	0.00750329	0.00576564	0.1931283366162416	-1.2197e-4	4.73556e-4	0.7967449142800903	-6.45798e-4	0.00600648	0.9143789087966329	-0.00999614	0.00380094	0.008540631816606296	-0.0178	0.0242	0.4618	-0.0148	0.0047	0.001764	-0.0062	0.0052	0.2322	-0.0296	0.0202	0.1419	-0.011	0.0059	0.06178	0.0191	0.0458	0.6769	-0.0246	0.0118	0.03783	-6e-4	0.0012	0.5972	0.0259	0.0228	0.2555	-0.0125	0.0689	0.8556	-0.0034	0.0676	0.9603	-0.0036	0.0113	0.7525	-0.0395	0.0561	0.4811	-1e-4	8e-4	0.8833	-0.0193	0.0077	0.01194	-0.0396	0.0209	0.05776	-0.0027	0.0091	0.7655	-0.0442	0.0636	0.4866	3e-4	0.013	0.9844	-0.0533	0.0482	0.2688	-0.0056	0.0796	0.9442	-0.0079	0.0107	0.4625	-0.0196	0.0074	0.00801	-9e-4	0.00353025	0.78	-0.0026	0.00159528	0.12	-0.0027	0.00135367	0.058	-0.0025	0.00134972	0.079	0.005706	0.00226	0.01156	-0.018164	0.006711	0.006653	-0.002071	0.002942	0.4815	-0.0025	0.00297575	0.37	-0.0019	0.00137189	0.16
chr4:89912221:A:G	150	4:90833372:A:G	rs9307077	4	89912221	4.6e-15	82	G	A	2365010	-7.837	0.00700	0.00100	0.962	1	0.44	386988	0.988	0.446	1978022	0.445	rs35914621	0	0.332196	rs356179	0	0.184285	0	-0.00170418	0.00337335	0.6134257463706738	-0.0106504	0.00547686	0.05182150242117492	0.0374752	0.0166261	0.024195800779059713	-0.002882	0.00618072	0.6410088122343343	-0.0054091	0.00441505	0.22051899269230962	-3.76822e-4	3.62627e-4	0.29873698942398114	-0.00105715	0.00459948	0.8182156839373464	0.00230043	0.00291055	0.4293090068305556	0.0336	0.0193	0.08115	0.0104	0.0036	0.00427	0.0068	0.0039	0.07902	-0.0027	0.0158	0.8665	0.0093	0.0044	0.03577	0.0586	0.036	0.1035	0.0096	0.0097	0.3244	-7e-4	9e-4	0.4456	-0.0203	0.0175	0.2459	0.0718	0.053	0.1751	-0.0399	0.046	0.3862	-0.0081	0.0087	0.3484	0.0393	0.0429	0.3593	-9e-4	6e-4	0.1446	0.016	0.0051	0.001726	0.024	0.0142	0.09038	0.0024	0.0061	0.6891	0.0164	0.0421	0.6974	0.0119	0.0088	0.1782	0.0647	0.0326	0.04737	0.002	0.0609	0.9739	0.0033	0.0072	0.6409	0.0156	0.0051	0.002134	-5e-4	0.00270445	0.91	0.0015	0.0012222	0.24	4e-4	0.00103703	0.71	4e-4	0.001034	0.73	-0.0058	0.001731	8.8e-4	0.0225524	0.005131	1.062e-5	-1e-4	0.002255	0.9723	-1e-4	0.00227954	0.96	-9e-4	0.00105214	0.35
chr4:89968230:C:T	150	4:90889381:C:T	rs6856813	4	89968230	2.67e-15	108	T	C	2353102	7.905	0.00800	0.00100	1.041	0.984	0.368	375080	0.965	0.364	1978022	0.365	rs35914621	0	0.585642	rs356179	0	0.158422	0	-0.00400777	0.00348618	0.25030181569408466	-0.0104477	0.00565945	0.06488286222877085	0.0333723	0.0171813	0.052093075702825	-0.00184716	0.00638581	0.7723817435506312	-0.00733371	0.00456246	0.1079659971101568	-2.73577e-4	3.74734e-4	0.4653556594728541	-0.00153818	0.00475304	0.7462253528165161	0.00699584	0.00300777	0.02002303931067445	0.0095	0.0203	0.6374	0.0072	0.0038	0.05803	0.005	0.0041	0.2264	-0.0067	0.0165	0.6848	0.0059	0.0047	0.2066	0.0289	0.0381	0.4477	0.011	0.0102	0.2816	-5e-4	0.001	0.6072	-0.0181	0.018	0.3135	0.0315	0.055	0.5669	0.0054	0.0483	0.9105	-0.0049	0.009	0.5822	0.0616	0.0444	0.1657	-9e-4	6e-4	0.136	0.0177	0.0054	0.001034	0.011	0.0149	0.4631	0.0099	0.0064	0.1229	0.031	0.0445	0.4855	0.0073	0.0093	0.433	0.0672	0.0343	0.05006	0.0087	0.0628	0.8905	0.0037	0.0076	0.629	0.0157	0.0053	0.003142	NA	NA	NA	0.001	0.00126473	0.44	NA	NA	NA	NA	NA	NA	NA	NA	NA	0.016536	0.005366	0.002111	NA	NA	NA	NA	NA	NA	-7e-4	0.00108827	0.48
chr4:90188512:C:CA	150	4:91109663:C:CA	rs35914621	4	90188512	1.35e-11	39	CA	C	2352941	6.763	0.00600	0.00100	1.034	0.978	0.417	374919	0.919	0.42	1978022	0.42	rs35914621	1	1	rs356179	0	0.0867932	0	-0.00316675	0.00342367	0.35498663297485056	-0.0126478	0.0055578	0.022865463011463277	0.0186858	0.0168733	0.26811369628988996	9.99529e-5	0.00627138	0.9872838889229326	-0.00473566	0.00448071	0.2905567706724744	-3.94548e-4	3.68019e-4	0.28368083723245535	-0.00236338	0.00466787	0.6126409183324736	0.00582558	0.00295384	0.04858587181191112	-0.004	0.0197	0.8394	0.0096	0.0038	0.01078	0.0054	0.004	0.182	-0.0043	0.016	0.7876	0.01	0.0046	0.02849	-0.0018	0.0372	0.9606	0.0144	0.01	0.1475	2e-4	9e-4	0.8295	-0.0136	0.0177	0.4421	-0.0027	0.053900000000000003	0.9595	0.0165	0.0486	0.7343	-0.0013	0.0088	0.8781	0.0876	0.0434	0.04353	-4e-4	6e-4	0.5687	0.0135	0.0055	0.01344	-0.003	0.015	0.8439	0.0062	0.0065	0.3338	0.027	0.0453	0.5512	0.008	0.0094	0.392	0.0719	0.0345	0.03718	-0.0105	0.0617	0.8652	0.0057	0.0076	0.4527	0.0113	0.0054	0.03473	NA	NA	NA	0.001	0.00124197	0.43	NA	NA	NA	NA	NA	NA	NA	NA	NA	0.0134906	0.005245	0.01036	NA	NA	NA	NA	NA	NA	-0	0.00106888	0.94
chr4:98556193:A:G	151	4:99477344:A:G	rs11730384	4	98556193	1.39e-9	68	G	A	2353516	6.057	-0.00600	0.00100	1.032	0.981	0.329	375494	0.973	0.342	1978022	0.34	rs11730384	1	1	rs11730384	1	<0.05	0	-0.00233141	0.0035776	0.514613292644209	-0.00122777	0.00580764	0.8325706558335132	-0.031026	0.0176324	0.07847656766141316	-0.00829328	0.00655335	0.2056913364720814	-0.00277179	0.00468227	0.5538663748629415	9.28269e-5	3.84574e-4	0.809263773986957	-0.00188692	0.00487785	0.6988790145841011	0.00367151	0.00308735	0.23435595853596564	0.0047	0.0197	0.8105	-0.0166	0.0039	2.717e-5	-0.0119	0.0037	0.001348	-0.0312	0.0163	0.05533	-0.0049	0.0047	0.3033	-0.064	0.037	0.08392	-0.0174	0.01	0.08266	-5e-4	0.001	0.615	0.0192	0.0186	0.3016	0.1153	0.0562	0.04023	-0.0504	0.0486	0.2997	0.0029	0.0092	0.7526	-0.0236	0.0457	0.6057	-3e-4	6e-4	0.6087	-0.0094	0.0054	0.08146	0.0142	0.015	0.3412	-0.0057	0.0064	0.3682	0.0764	0.0442	0.08368	-5e-4	0.0093	0.9583	0.0509	0.0343	0.1372	0.0506	0.0644	0.4317	-0.015	0.0075	0.04725	-0.0097	0.0053	0.06911	-0.0028	0.00287431	0.27	-0.0034	0.00129786	0.011	-0.004	0.00110121	2.7e-4	-0.0036	0.00109802	8.5e-4	0.0018	0.001853	0.3428	-0.00796817	0.005483	0.1717	-0.0019	0.002414	0.4307	-0.0018	0.00242095	0.46	-0.0026	0.0011175999999999998	0.022000000000000002
chr4:98979721:T:C	152	4:99900872:C:T	rs11940529	4	98979721	5.99e-10	57	C	T	2361326	6.191	-0.00600	0.00100	1.032	0.991	0.384	383304	0.948	0.389	1978022	0.388	rs11940529	1	1	rs11940529	1	<0.05	0	0.00455194	0.00345565	0.18775650825280657	0.00362548	0.00560956	0.5180825921413659	-0.0230457	0.0170298	0.17597460538869727	-0.00302648	0.00632925	0.6325254437805308	0.00526602	0.00452228	0.24423674309611212	2.43686e-4	3.71434e-4	0.5117796347356856	-0.00217246	0.00471118	0.6447064275023775	-5.78357e-4	0.00298234	0.8462330833461064	-0.0018	0.019	0.9242	-0.004	0.0037	0.2879	-0.004	0.0039	0.302	-0.0025	0.0158	0.8722	-0.0044	0.0045	0.3279	0.0724	0.0359	0.04336	-0.0069	0.0096	0.4703	-5e-4	9e-4	0.5892	-0.0134	0.0179	0.4521	-0.0054	0.0543	0.9206	-0.0789	0.0454	0.08226	-0.006	0.0089	0.5003	-0.0736	0.044	0.09439	1e-4	6e-4	0.8284	-0.0121	0.005	0.01591	0.0192	0.014	0.1687	-0.0055	0.0059	0.3523	0.0413	0.041	0.3141	0.0042	0.0087	0.6239	-0.0188	0.032	0.5567	0.0408	0.0621	0.5106	-0.009	0.007	0.2001	-0.0095	0.005	0.0585	-0.0013	0.00277272	0.63	3e-4	0.00125212	0.86	-3e-4	0.00106231	0.75	-4e-4	0.0010592	0.68	0.0019	0.001774	0.2966	-0.00399202	0.005254	0.4221	-4e-4	0.002311	0.8489	0.007	0.00233531	0.0031	-1e-4	0.00107748	0.88
chr4:99047127:T:C	152	4:99968278:C:T	rs1230208	4	99047127	1.03e-9	30	C	T	2361353	6.105	-0.00600	0.00100	1.034	0.991	0.279	383331	0.97	0.28	1978022	0.28	rs11940529	0	0.595204	rs11940529	0	0.595204	0	0.004471	0.00374919	0.23305638193464662	0.00100095	0.00608644	0.8693719025327274	-0.0275192	0.0184779	0.13640804981778729	-0.00606924	0.00686796	0.37685562326743616	0.0056235	0.00490682	0.2517711710991306	2.71638e-4	4.03017e-4	0.5003040286362079	-7.28558e-4	0.00511178	0.886665274460082	8.71868e-4	0.00323559	0.7875751416829784	0.0015	0.0205	0.9429	-0.0024	0.004	0.5527	-0.0026	0.0042	0.5303	-0.0059	0.017	0.7289	-0.0074	0.0048	0.124	0.0467	0.0384	0.2244	-0.0033	0.0104	0.7495	-6e-4	0.001	0.5707	-0.026	0.0193	0.1785	0.0196	0.059	0.74	-0.0592	0.0514	0.2497	-0.0116	0.0096	0.2265	-0.0979	0.0466	0.03569	3e-4	7e-4	0.6158	-0.0112	0.0057	0.05132	0.0315	0.0159	0.04835	-0.0064	0.0068	0.3456	6e-4	0.0471	0.9905	0.005	0.0099	0.6146	0.0019	0.0365	0.9593	0.0524	0.0673	0.4364	-0.0063	0.0081	0.437	-0.0085	0.0057	0.1359	-5e-4	0.00300775	0.96	0	0.00135801	0.97	9e-4	0.00115218	0.48	8e-4	0.00114881	0.5	0.0024	0.001925	0.208	-0.00895974	0.005697	0.1371	1e-4	0.002508	0.9578	0.0094	0.00253294	2.5e-4	7e-4	0.00116817	0.58
chr4:99144358:T:G	152	4:100065509:G:T	rs1800759	4	99144358	3.77e-8	18	G	T	2361418	5.501	-0.00500	0.00100	1.028	0.994	0.386	383396	0.996	0.397	1978022	0.395	rs11940529	0	0.456579	rs11940529	0	0.456579	0	0.00167895	0.00344536	0.6260398806861983	0.00552343	0.00559362	0.3234208394453587	-0.00668711	0.0169793	0.6937004879770706	-0.0022613	0.00631237	0.7201682985017055	0.00396448	0.00450888	0.379259964447609	2.83145e-4	3.70332e-4	0.44452787555787904	0.00399188	0.00469722	0.3954139618971478	-0.00543695	0.00297301	0.06743416744629925	0.0155	0.0187	0.4065	-0.007	0.0037	0.05807	-0.0059	0.0037	0.1102	0.005	0.0155	0.7466	-0.0059	0.0044	0.1803	0.0546	0.035	0.1186	-0.0176	0.0095	0.06462	-0.0014	9e-4	0.1357	0.0066	0.0177	0.711	-0.061	0.0543	0.2612	-0.0863	0.0452	0.0561	-0.0084	0.0088	0.3417	-0.0619	0.0439	0.1584	2e-4	6e-4	0.7085	-0.0193	0.005	1.071e-4	0.0049	0.0139	0.7263	-0.0103	0.0059	0.08067	0.0329	0.041	0.422	0.0024	0.0086	0.7832	-0.0161	0.0318	0.6131	0.035	0.062	0.5719	-0.018	0.007	0.01025	-0.0151	0.005	0.002386	-0.0022	0.00276767	0.43	-0.0013	0.00124998	0.28	-2e-4	0.00106047	0.79	-3e-4	0.00105737	0.74	-8e-4	0.001772	0.6497	-0.00796817	0.005246	0.1382	-7e-4	0.002308	0.7532	0.0046	0.00233164	0.052	3e-4	0.00107566	0.86
chr4:100441857:G:A	153	4:101363014:A:G	rs1121679	4	100441857	1.9e-8	11	A	G	2361274	5.621	0.00500	0.00100	1.028	0.994	0.433	383252	0.996	0.437	1978022	0.437	rs62307308	0	0.245458	rs62307308	0	0.245458	0	0.00273652	0.00337415	0.4173505594493875	0.00181602	0.00547727	0.7402254283953967	-0.0164575	0.0166304	0.32236582895661653	0.00919482	0.00618013	0.1368031192965982	-0.00677339	0.00441611	0.12508090072579126	-7.81331e-5	3.62713e-4	0.8294453943710614	-0.00658006	0.00460058	0.15263952293404984	-0.00135576	0.00291157	0.6414680055811486	0.015	0.0185	0.4187	0.0081	0.0035	0.02005	0.0013	0.0037	0.7278	0.0294	0.0154	0.05593	0.0087	0.0044	0.04579	-0.0231	0.0347	0.5058	0.0153	0.0093	0.1011	0	9e-4	0.9799	0.0026	0.0175	0.8815	0.0178	0.0532	0.7382	0.0321	0.045	0.4757	-7e-4	0.0087	0.9353	0.0311	0.0431	0.4704	5e-4	6e-4	0.4216	-0.0093	0.005	0.06079	-0.0161	0.0138	0.2437	-4e-4	0.0059	0.9507	-0.062	0.0407	0.1277	-0.0028	0.0086	0.7478	-0.0587	0.0316	0.06329	-0.0184	0.0609	0.7621	0.0053	0.007	0.4425	-0.0084	0.0049	0.08823	0.0029	0.00271881	0.31	0.0033	0.00122754	0.0047	0.0028	0.0010416	0.0061	0.0027	0.00103856	0.0075	0.001	0.001742	0.5719	0.0104545	0.00516	0.04353	0.0011	0.002269	0.6144	0.0016	0.0022897	0.51	-1e-4	0.0010567	0.91
chr4:100538589:A:C	153	4:101459746:A:C	rs28493596	4	100538589	1.06e-10	8	C	A	2349209	6.458	-0.00600	0.00100	1.032	0.977	0.444	371187	0.953	0.452	1978022	0.451	rs62307308	0	0.332255	rs62307308	0	0.332255	0	-0.00214974	0.00339213	0.5262486563765152	-0.00411949	0.00550623	0.4543682746251792	0.0182882	0.016717	0.2739592698073249	-0.01274	0.00621293	0.040310668460847826	0.00275137	0.00443918	0.5353946165555348	1.16498e-5	3.64608e-4	0.974510673126195	0.0114377	0.00462461	0.013389982209800052	-3.19661e-4	0.0029267300000000002	0.9130269565571215	-0.0093	0.0188	0.6209	-0.0115	0.0036	0.001519	-0.0056	0.0038	0.1437	-0.0139	0.0155	0.3702	-0.0071	0.0044	0.1095	-0.0131	0.0351	0.7098	-0.0151	0.0091	0.09778	-1e-4	9e-4	0.9094	-0.0061	0.0175	0.7277	-0.0014	0.0536	0.9792	-0.0131	0.0453	0.773	-0.0072	0.0087	0.4087	7e-4	0.0434	0.9877	-3e-4	6e-4	0.6574	0.0114	0.005	0.02244	0.0132	0.014	0.3451	0.0057	0.0059	0.334	0.0496	0.0412	0.228	1e-4	0.0086	0.9889	0.0093	0.0319	0.7698	0.064	0.061	0.2939	1e-4	0.007	0.9866	0.0083	0.005	0.09703	-0.0053	0.00273343	0.049	-0.005	0.00123437	5.4e-5	-0.0017	0.00104735	0.1	-0.0016	0.00104429	0.12	-0.001914	0.001767	0.2786	-0.0126801	0.005236	0.01548	-0.003888	0.0023	0.0909	0.0023	0.00230262	0.32	5e-4	0.00106251	0.65
chr4:100549500:G:C	153	4:101470657:C:G	rs11728780	4	100549500	9.25e-9	38	C	G	2360710	-5.744	-0.00600	0.00100	0.97	0.992	0.3	382688	0.982	0.306	1978022	0.305	rs62307308	0	0.200755	rs62307308	0	0.200755	0	-0.00466683	0.00364738	0.20071970036921988	-0.00557877	0.00592119	0.34610589785556395	0.0106859	0.0179746	0.5521791450704685	-0.0130136	0.00668154	0.051450547431890974	0.00393981	0.00477314	0.4091372295148624	6.91885e-6	3.92037e-4	0.9859193038841024	0.00575379	0.00497252	0.24722364200596844	-0.00148736	0.00314684	0.6364598322435813	-8e-4	0.02	0.9668	-0.0086	0.0038	0.02529	-0.003	0.004	0.4611	-0.0257	0.0166	0.1223	-0.009	0.0047	0.05604	0.0022	0.0375	0.9527	-0.0217	0.0098	0.02659	-2e-4	0.001	0.821	-0.0054	0.0188	0.7724	-0.0383	0.0577	0.5065	-0.0113	0.0483	0.815	-0.0073	0.0094	0.439	-0.0547	0.0467	0.2421	2e-4	7e-4	0.7894	0.0045	0.0053	0.3971	0.0183	0.0149	0.2188	6e-4	0.0063	0.9189	0.0203	0.0437	0.6428	-0.0082	0.0092	0.371	-0.0045	0.0341	0.8947	0.0546	0.0654	0.4038	-0.013	0.0075	0.08135	0.006	0.0053	0.2553	-0.0041	0.00293859	0.15	-0.0039	0.00132699	0.0031	-0.0019	0.00112584	0.091	-0.0018	0.00112255	0.11	-1.892e-4	0.001885	0.92	-0.00732678	0.005585	0.1895	-0.003534	0.002455	0.1501	4e-4	0.00247525	0.9	-2e-4	0.00114235	0.86
chr4:100582062:A:G	153	4:101503219:A:G	rs2651554	4	100582062	4.01e-10	107	G	A	2361626	6.254	-0.00600	0.00100	1.035	0.995	0.271	383604	0.99	0.273	1978022	0.272	rs62307308	0	0.502951	rs62307308	0	0.502951	0	-0.00144414	0.00376123	0.7010128840153987	-0.00559577	0.00610625	0.3594562175107383	0.00243537	0.018534	0.8954585757007099	-0.0062527	0.00689101	0.36421095107667384	0.00452439	0.00492168	0.3579496977178121	9.88745e-5	4.04238e-4	0.8067701106011121	0.0046544	0.00512726	0.3639963259026539	0.00103775	0.0032443	0.7490693030575115	-0.028	0.0203	0.1666	-0.013	0.0039	8.863e-4	-0.0065	0.0041	0.1076	-0.0169	0.0169	0.3181	-0.0089	0.0045	0.04898	-0.0454	0.0379	0.2304	-0.0231	0.0096	0.01646	-0.0016	0.001	0.114	-0.0149	0.0196	0.4466	0.0094	0.059	0.8728	-0.0184	0.048	0.7015	-0.0134	0.0097	0.1638	-0.094	0.0467	0.04429	-7e-4	7e-4	0.2887	-0.0017	0.0052	0.7493	-0.0091	0.0146	0.5331	-0.0035	0.0062	0.5686	0.0658	0.0429	0.1253	-0.0119	0.0091	0.1882	0.0156	0.0335	0.6405	-0.0159	0.068	0.8156	-0.0103	0.0073	0.1625	-0.0014	0.0052	0.7948	-0.0045	0.00302299	0.16	-0.0059	0.00136488	1.3e-5	-0.0033	0.00115797	0.0041	-0.0031	0.00115459	0.0063	-0.0028	0.001941	0.152	-0.0207825	0.005735	2.547e-4	-0.0025	0.002526	0.3233	0.0046	0.00254612	0.072	1e-4	0.00117494	0.93
chr4:100686925:A:C	153	4:101608082:A:C	rs62307308	4	100686925	1.08e-11	93	C	A	2359007	-6.795	0.00700	0.00100	0.966	0.99	0.36	380985	0.98	0.356	1978022	0.357	rs62307308	1	1	rs62307308	1	<0.05	0	-0.00126887	0.0034843	0.7157329315927498	0.00283317	0.00565584	0.616420395805892	-0.0137956	0.0171712	0.4217343738201728	0.00757836	0.00638227	0.23506609893456124	-0.00577577	0.00455976	0.20526835408463398	-8.58984e-5	3.74512e-4	0.8185882377495791	-0.0040479	0.00475022	0.39413045981748424	0.00123969	0.00300598	0.6800408476121503	0.0012	0.0192	0.9509	0.0096	0.0036	0.008159	0.0056	0.0039	0.1442	0.0365	0.016	0.02235	0.0043	0.0045	0.3457	0.0335	0.0359	0.3513	0.0164	0.0093	0.08005	3e-4	0.001	0.7842	0.024	0.0183	0.1883	-0.0247	0.0548	0.6524	0.0328	0.0463	0.4792	0.0082	0.009	0.3627	0.0351	0.0445	0.4302	1e-4	6e-4	0.8778	-4e-4	0.0051	0.9305	0.0053	0.0142	0.7107	0.0027	0.006	0.6604	-0.0237	0.0418	0.5699	0.0048	0.0088	0.5871	0.0048	0.0325	0.8835	-0.0109	0.0633	0.863	0.0055	0.0071	0.4425	-0.0012	0.0051	0.8131	0.003	0.00280631	0.33	0.0054	0.00126714	2e-5	0.0026	0.0010751	0.016	0.0024	0.00107196	0.024	0.002172	0.001803	0.2282	0.0139029	0.005334	0.01033	0.002308	0.002347	0.3254	-4e-4	0.00236367	0.86	0.0015	0.00109026	0.16
chr4:101786634:G:A	154	4:102707791:A:G	rs17199964	4	101786634	8.42e-10	2	A	G	2365010	6.137	0.01000	0.00200	1.057	1	0.079	386988	0.88	0.079	1978022	0.079	rs13107325	0	0.358203	rs13107325	0	0.358203	0	0.00944083	0.00623303	0.12986227296154876	0.00152367	0.0101173	0.880291280328247	-0.0106806	0.0307236	0.7281150367067409	-0.0139329	0.0114195	0.2224277660297219	-0.00481738	0.00815865	0.5548799086984125	1.46181e-4	6.70104e-4	0.8273144312416734	-0.0203955	0.00849945	0.01641156510699327	-0.00179789	0.00537893	0.7381931315067725	0.0551	0.0337	0.1014	0.0268	0.0072	1.88e-4	0.0547	0.007	8.341e-15	0.0114	0.029	0.6951	0.016	0.0086	0.06457	0.0804	0.0671	0.231	0.0292	0.0182	0.1095	5e-4	0.0017	0.7611	-0.0013	0.0317	0.9685	0.0436	0.0968	0.6529	0.0189	0.1289	0.8837	-0.0226	0.0159	0.1551	-0.0668	0.0792	0.3995	0.002	0.0011	0.08083	-0.0239	0.0168	0.1548	0.0834	0.0414	0.04402	-0.0185	0.0196	0.3437	-0.2584	0.1437	0.07217	-0.0148	0.0266	0.5764	-0.0697	0.0994	0.483	0.0226	0.1091	0.8356	-0.0077	0.0227	0.735	1e-4	0.0142	0.9926	0.0064	0.00498784	0.15	0.0075	0.00225333	8.6e-4	0.0082	0.00191206	1.4e-5	0.0069	0.00190664	2.5e-4	0.004598	0.003189	0.1493	0.0295588	0.00939	0.001381	0.00594	0.004154	0.1527	-0.0215	0.00420392	2.1e-7	0.0012	0.00194006	0.6
chr4:102000547:T:A	154	4:102921704:A:T	rs13127398	4	102000547	9.4e-16	12	A	T	2361876	8.035	0.01400	0.00200	1.078	0.986	0.07	383854	0.918	0.075	1978022	0.074	rs13107325	0	0.541819	rs13107325	0	0.541819	0	0.00157353	0.00655975	0.8104262508663492	0.0073628	0.0106482	0.4892749711456838	-0.0625751	0.0323375	0.052982201499302536	-0.00885141	0.0120186	0.46144293390048813	-0.0121093	0.00858706	0.15848530501036587	3.14356e-4	7.05291e-4	0.6558054175256827	-0.00629975	0.00894575	0.48129793682989425	-0.00249143	0.00566184	0.6599089218725765	0.0647	0.0368	0.07871	0.0382	0.0077	7.021e-7	0.0666	0.0076	1.24e-18	0.0064	0.0303	0.8317	0.0295	0.0092	0.001314	0.0025	0.0702	0.9715	0.0295	0.0194	0.1271	4e-4	0.0018	0.8365	0.0209	0.0322	0.5163	-0.0325	0.1029	0.7518	0.135	0.1462	0.3558	-0.0096	0.0166	0.5625	-0.1244	0.0843	0.1398	0.0014	0.0012	0.2199	-0.0216	0.0207	0.2972	0.1077	0.0488	0.0274	0.0235	0.024	0.3289	-0.06	0.1793	0.7379	-0.0456	0.0316	0.1494	-0.1768	0.1173	0.132	-0.0579	0.1124	0.6068	-0.0236	0.0279	0.3979	0.0054	0.0164	0.743	0.0056	0.0052263	0.26	0.0077	0.00236309	0.001	0.0091	0.00200518	4.7e-6	0.0078	0.00199949	8.5e-5	0.005979	0.00337	0.07601	0.0363319	0.009911	2.585e-4	0.008381	0.004389	0.05621	-0.031	0.00440791	1.9e-12	0.0046	0.00203539	0.028999999999999998
chr4:102217471:A:C	154	4:103138628:A:C	rs151411	4	102217471	6.12e-11	42	C	A	2358081	-6.541	0.00700	0.00100	0.963	0.985	0.225	380059	0.965	0.229	1978022	0.228	rs13107325	0	0.273943	rs13107325	0	0.273943	0	-0.00247352	0.00402818	0.5391790385986297	-0.00488028	0.00653692	0.45532238286236154	-0.0172279	0.0198522	0.3855014358712997	-0.0035319	0.00737656	0.6320799289925423	-0.00399934	0.00527171	0.44806601014251096	2.75988e-4	4.32987e-4	0.523862124657476	-7.58463e-4	0.00549192	0.8901571816269556	-2.05098e-4	0.00347613	0.9529504072724752	0.0488	0.0238	0.0406	0.0249	0.0046	4.557e-8	0.0373	0.0046	4.337e-16	-0.0158	0.0192	0.4122	0.0155	0.0056	0.005377	-0.0212	0.0454	0.6408	0.027	0.0117	0.02112	8e-4	0.0011	0.462	-0.0242	0.0205	0.2386	-0.0918	0.0634	0.1473	-0.0569	0.0586	0.3321	-0.0043	0.0103	0.675	-0.0265	0.0517	0.6085	0.0012	7e-4	0.1082	-0.0022	0.0066	0.7447	0.0068	0.0183	0.7114	0.0053	0.0079	0.5004	-0.0779	0.055	0.1564	0.0034	0.0114	0.7658	0.0306	0.0422	0.4687	-0.1783	0.0738	0.01573	0.0106	0.0093	0.2542	0.0044	0.0065	0.4964	0.0033	0.0032293	0.29	0.002	0.00145806	0.15	0.0047	0.00123714	1.5e-4	0.0038	0.00123365	0.0022	0.004995	0.002074	0.01603	0.00598207	0.006142	0.3139	0.003602	0.0027	0.1822	-0.0093	0.00271941	5.4e-4	3e-4	0.00125561	0.86
chr4:102267552:C:T	154	4:103188709:C:T	rs13107325	4	102267552	6.8e-24	7	T	C	2365010	10.08	0.01700	0.00200	1.095	1	0.075	386988	0.947	0.082	1978022	0.081	rs13107325	1	1	rs13107325	1	<0.05	0	-0.00474183	0.00643454	0.4611625160717548	0.00993107	0.0104482	0.34185741159266553	-0.0843203	0.0317123	0.007839168508211978	-0.0232057	0.0117926	0.04908852695299905	-0.00943684	0.00842113	0.2624520685101721	2.85942e-4	6.91662e-4	0.6793037311387476	-0.00336663	0.00877289	0.7011614007927184	3.76554e-4	0.00555328	0.945938931805202	0.0676	0.0349	0.05289	0.0577	0.0072	1.563e-15	0.0874	0.0071	9.256e-35	0.0318	0.0288	0.2691	0.045	0.0086	1.957e-7	0.0364	0.0672	0.5879	0.0405	0.0173	0.01931	0.0062	0.0018	4.732e-4	0.0337	0.0311	0.2789	-0.0519	0.1014	0.6087	0.147	0.1425	0.3023	0.0359	0.0161	0.02587	0.0183	0.0832	0.826	0.0039	0.0012	6.723e-4	0.0044	0.0203	0.8288	0.0965	0.0467	0.03887	0.0482	0.0235	0.04052	0.0628	0.1789	0.7254	0.0173	0.031	0.5773	-0.2218	0.1141	0.05204	-0.1427	0.1164	0.2204	-0.002	0.0271	0.9407	0.0443	0.016	0.005559	0.0083	0.00511593	0.083	0.0063	0.00231301	0.005	0.0094	0.00196273	1.3e-6	0.0076	0.00195731	9.1e-5	0.012	0.003262	2.342e-4	0.0256677	0.009614	0.0065970000000000004	0.0101	0.00425	0.01742	-0.0304	0.00431595	2e-12	0.0019	0.00199384	0.36
chr4:102361960:A:G	154	4:103283117:A:G	rs34333163	4	102361960	3.01e-14	19	G	A	2365010	-7.598	0.01300	0.00200	0.933	1	0.071	386988	0.927	0.079	1978022	0.078	rs13107325	0	0.577923	rs13107325	0	0.577923	0	-0.00946729	0.00659063	0.1508665642236861	0.00244984	0.0107024	0.8189421041388562	-0.0843107	0.0324812	0.009440608762859235	-0.0178793	0.0120804	0.1388666631839038	-0.00994568	0.00862529	0.24887598964912255	2.50083e-4	7.08431e-4	0.7240807471200662	-0.00274027	0.00898558	0.760394557928073	7.63847e-4	0.00568606	0.8931362159235853	0.0701	0.0354	0.0474	0.044	0.0074	2.302e-9	0.069	0.0072	6.828e-22	0.0114	0.0294	0.6968	0.0342	0.0088	9.995e-5	0.014	0.0675	0.8359	0.0273	0.0176	0.1204	0.0032	0.0018	0.07697	0.017	0.0323	0.5995	-0.0987	0.104	0.3427	0.1146	0.1363	0.4003	0.0061	0.0166	0.7152	-0.0427	0.0847	0.6142	0.0035	0.0012	0.003524	-0.0124	0.0178	0.4867	-0.0155	0.0444	0.727	0.0093	0.021	0.6582	0.0477	0.1512	0.7524	-0.0258	0.0284	0.3642	-0.2543	0.1096	0.02031	-0.2114	0.1226	0.08459	-0.0069	0.0244	0.7758	0.0173	0.015	0.2477	0.0049	0.00523793	0.28	0.0081	0.00236739	4.9e-4	0.0092	0.00200891	3.9e-6	0.0078	0.00200323	8.9e-5	0.006468	0.003338	0.05264	0.0188218	0.009851	0.05105	0.005172	0.004349	0.2343	-0.0258	0.00441705	5.8e-9	0.0045	0.00204152	0.033
chr4:105160479:T:C	155	4:106081636:C:T	rs9884482	4	105160479	4.07e-14	9	C	T	2365010	-7.559	0.00700	0.00100	0.963	1	0.372	386988	0.992	0.388	1978022	0.385	rs2903385	0	0.576581	rs2903385	0	0.576581	0	-0.00220446	0.00345258	0.5231497233578164	0.00118894	0.00560476	0.8320053137527259	0.0167512	0.0170152	0.32487777340907514	0.00299335	0.00632437	0.6359969017586686	-0.00999088	0.00451833	0.027022778411120996	-3.61988e-4	3.71109e-4	0.32935101030098446	0.00799454	0.00470707	0.08942933472536506	-0.00102475	0.0029786	0.7308176037796658	0.0447	0.0185	0.0154	0.009	0.0037	0.01472	0.0115	0.0037	0.002092	0.0284	0.0155	0.0661	0.0098	0.0044	0.02681	0.0029	0.0348	0.9342	0.0148	0.0094	0.1145	0.0023	0.001	0.01529	0.0083	0.0177	0.6412	0.0544	0.0546	0.3192	-0.0114	0.0458	0.8027	0.0121	0.0089	0.1719	-0.041	0.0442	0.3531	0.0014	6e-4	0.02061	0.0146	0.0051	0.003793	0.0072	0.0141	0.6085	0.0044	0.006	0.4671	0.0053	0.0416	0.8994	0.0081	0.0087	0.3542	0.0207	0.0322	0.5204	0.1155	0.0607	0.05716	0.0072	0.0071	0.3074	0.0158	0.005	0.001725	-0.0128	0.00277884	2.6e-6	0.0012	0.0012547	0.33	-0.0012	0.00106458	0.23	-0.0013	0.00106147	0.19	-0.006098	0.001776	5.959e-4	0.0148886	0.005255	0.005519	-0.01121	0.002314	1.273e-6	-0.0043	0.00234035	0.064	-0	0.00108052	0.95
chr4:105173270:G:A	155	4:106094427:A:G	rs2903385	4	105173270	5.45e-20	10	A	G	2362597	9.155	0.00800	0.00100	1.046	0.996	0.484	384575	0.994	0.495	1978022	0.493	rs2903385	1	1	rs2903385	1	<0.05	0	-0.00397346	0.00334324	0.23463403001265226	5.18393e-4	0.00542784	0.9239126214710061	0.0246066	0.0164772	0.13533838820363406	0.00862065	0.00612461	0.15926670675184817	-0.0133759	0.00437535	0.002234858340495541	-2.45306e-4	3.59366e-4	0.4948539030322467	0.00596295	0.00455812	0.19080379132178385	0.00118487	0.00288415	0.6812037028323081	0.0506	0.0183	0.005756	0.0078	0.0036	0.02948	0.0089	0.0037	0.01603	0.0299	0.0152	0.0496	0.0087	0.0044	0.04612	0.0366	0.0344	0.2876	0.0255	0.0093	0.005774	0.0028	9e-4	0.002182	-1e-4	0.0173	0.9968	0.0647	0.0527	0.22	-0.0573	0.0449	0.2018	0.0157	0.0086	0.06843	-0.0321	0.0426	0.4516	0.0015	6e-4	0.01666	0.0201	0.005	5.013e-5	0.0199	0.0138	0.1502	0.0053	0.0059	0.3721	0.0123	0.0409	0.7639	0.0063	0.0086	0.4592	0.0204	0.0316	0.5194	0.058	0.0603	0.3367	0.012	0.007	0.08408	0.0209	0.0049	2.416e-5	-0.0121	0.00269067	4.9e-6	0.0012	0.00121467	0.33	-0.0018	0.00103058	0.081	-0.0019	0.00102757	0.067	-0.00696	0.001723	5.339e-5	0.0178399	0.005102	3.423e-4	-0.01068	0.002245	1.937e-6	-0.0049	0.00226598	0.028	-6e-4	0.00104518	0.51
chr4:105274384:T:C	155	4:106195541:C:T	rs2726492	4	105274384	4.42e-8	18	C	T	2364450	5.473	-0.00600	0.00100	1.034	0.998	0.19	386428	0.989	0.211	1978022	0.207	rs2903385	0	0.248906	rs2903385	0	0.248906	0	-0.00201027	0.00426588	0.6374674294878211	0.0043538200000000004	0.00692621	0.5296097844233153	0.00356737	0.0210241	0.8652619380817812	0.00348349	0.00781518	0.6557888072104788	4.80508e-4	0.0055829	0.9314125813362895	-7.55418e-4	4.58547e-4	0.09947180530834233	-0.00570128	0.0058161	0.32695877683899527	0.00526596	0.00368034	0.15247828549393969	-0.0522	0.0228	0.02192	-0.0039	0.0045	0.3924	-0.0015	0.0047	0.7488	-0.0358	0.0188	0.05687	-0.0146	0.0054	0.006934	-0.0287	0.043	0.5042	-0.0097	0.0116	0.4071	-0.0029	0.0012	0.01403	-0.0105	0.0216	0.6268	-0.1173	0.0679	0.08421	0.0244	0.0575	0.6714	-0.0136	0.011	0.2142	0.0305	0.0547	0.5776	-0.0015	8e-4	0.0535	-0.0147	0.0064	0.02073	-0.0159	0.0177	0.3693	-0.0042	0.0076	0.5745	-0.0077	0.0525	0.8841	-0.0038	0.011	0.731	-0.0106	0.0404	0.7921	-0.1877	0.0719	0.009072	-0.0181	0.0089	0.04318	-0.0142	0.0063	0.0253	0.011	0.00343865	8.2e-4	-0.0023	0.00155285	0.14	7e-4	0.00131765	0.55	6e-4	0.0013138	0.59	0.0085	0.002195	1.136e-4	-0.00498754	0.006498	0.4135	0.0101	0.002862	4.359e-4	9e-4	0.00289694	0.77	7e-4	0.0013398	0.56
chr4:105293182:T:A	155	4:106214339:A:T	rs2955170	4	105293182	8.82e-10	20	A	T	2358877	-6.129	-0.00600	0.00100	0.97	0.992	0.498	380855	0.984	0.473	1978022	0.477	rs2903385	0	0.237425	rs2903385	0	0.237425	0	0.00452086	0.00334599	0.17665543356539484	-0.00419003	0.00543074	0.4403875168131676	-0.0187496	0.0164893	0.25550535105132616	-0.00794206	0.00612725	0.19491129187276215	0.0142321	0.00437849	0.0011521791184133285	2.30974e-4	3.59623e-4	0.5207017053071374	-0.0128912	0.00456138	0.004711074802220482	0.00338255	0.00288605	0.24118317054023222	-0.0269	0.0203	0.1857	-0.0087	0.0049	0.07485	-0.0105	0.0045	0.02066	-0.0141	0.0231	0.542	-0.0095	0.006	0.1107	0.0112	0.0444	0.8015	-0.0114	0.012	0.342	-0.0021	9e-4	0.02822	NA	NA	NA	-0.0021	0.0526	0.9688	NA	NA	NA	-0.0193	0.0098	0.04804	-0.0135	0.0428	0.7521	-0.001	6e-4	0.1111	NA	NA	NA	-0.031	0.0392	0.4296	-0.0742	0.0692	0.2838	NA	NA	NA	-0.0503	0.0287	0.07953	NA	NA	NA	-0.1126	0.1038	0.2778	-0.0151	0.0329	0.6455	-0.0078	0.0119	0.5121	NA	NA	NA	-0.0016	0.00121595	0.19	NA	NA	NA	NA	NA	NA	NA	NA	NA	-0.0158733	0.005119	0.002218	NA	NA	NA	NA	NA	NA	5e-4	0.00104628	0.57
chr4:105296192:A:G	155	4:106217349:A:G	rs2647239	4	105296192	2.56e-16	57	G	A	2355026	8.192	-0.00800	0.00100	1.042	0.984	0.427	377004	0.989	0.413	1978022	0.415	rs2903385	0	0.456251	rs2903385	0	0.456251	0	0.00509723	0.00339563	0.13332635311934085	-0.00688012	0.00551227	0.21197712616357106	-0.0273885	0.0167352	0.10171780972415756	-0.0141506	0.00621905	0.02288442475210021	0.0177582	0.00444383	6.438430321513709e-5	6.57612e-4	3.6499e-4	0.07158796218249741	-0.0100825	0.00462945	0.02941304585435788	0.00151137	0.00292896	0.6058484484236225	-0.05	0.0185	0.00699	-0.0111	0.0037	0.002351	-0.0125	0.0038	8.627e-4	-0.0208	0.0153	0.1744	-0.006	0.0044	0.1737	-0.0423	0.0345	0.2196	-0.0247	0.0093	0.008134	-0.0022	9e-4	0.01872	-0.004	0.0175	0.8212	-0.0324	0.0534	0.545	0.0963	0.0447	0.03134	-0.0139	0.0087	0.112	0.0234	0.0434	0.5902	-0.001	6e-4	0.1158	-0.0137	0.005	0.00626	-0.0411	0.0139	0.003198	-0.0106	0.0059	0.07413	-0.0443	0.0411	0.2807	-0.0194	0.0086	0.02455	0.0097	0.0318	0.7594	-0.0993	0.0614	0.1057	-0.0059	0.007	0.4047	-0.0148	0.005	0.002899	0.0105	0.00273288	8e-5	-0.0019	0.00123386	0.14	1e-4	0.00104685	0.86	2e-4	0.00104379	0.78	0.007132	0.001758	4.976e-5	-0.0170444	0.005209	0.001063	0.008638	0.00229	1.615e-4	0.0079	0.00230182	5.4e-4	4e-4	0.00106154	0.66
chr4:105372023:G:A	155	4:106293180:A:G	rs2726527	4	105372023	7.69e-10	42	A	G	2362501	-6.151	-0.00600	0.00100	0.969	0.996	0.361	384479	0.994	0.345	1978022	0.347	rs2903385	0	0.198644	rs2903385	0	0.198644	0	0.00297004	0.00346777	0.3917382690483727	-0.00523021	0.0056289	0.35280115641766796	-0.0340238	0.0170903	0.046499683834536766	-0.0129919	0.00635103	0.04079340902784017	0.0161073	0.00453825	3.863402886906095e-4	8.7647e-4	3.72745e-4	0.018703375797171722	-0.00974441	0.00472782	0.0392952449204464	8.92562e-4	0.00299196	0.7654591168542686	-0.0547	0.0192	0.004384	-0.0099	0.0038	0.008468	-0.0105	0.0039	0.006401	-0.0218	0.016	0.1733	-0.0071	0.0046	0.1246	-0.0035	0.0363	0.9235	-0.0303	0.0098	0.001951	-0.0026	0.001	0.007333	-0.0198	0.0182	0.2767	0.0105	0.0546	0.847	0.0759	0.0478	0.1121	-0.0191	0.009	0.03302	0.0225	0.0442	0.6105	-0.0011	6e-4	0.07513	-0.0222	0.0053	2.993e-5	-0.0249	0.0147	0.09028	-0.0135	0.0063	0.0318	0.0337	0.0438	0.4418	-0.0252	0.0092	0.005966	0.0082	0.0337	0.8073	-0.0939	0.0631	0.1367	-0.0136	0.0074	0.06659	-0.0197	0.0053	1.719e-4	0.0068	0.00279435	0.01	-0.002	0.00126157	0.11	-9e-4	0.00107029	0.41	-9e-4	0.00106716	0.45	0.004799	0.001791	0.007378	-0.0178585	0.005309	7.584e-4	0.005919	0.002332	0.01115	0.0083	0.0023531	3.1e-4	2e-4	0.00108513	0.82
chr4:111871413:A:G	156	4:112792569:A:G	rs28460618	4	111871413	1.14e-9	66	G	A	2363987	6.089	-0.00700	0.00100	1.036	0.997	0.239	385965	0.998	0.233	1978022	0.234	rs13108200	0	0.474047	rs13108200	0	0.474047	0	-0.00204746	0.00389051	0.5986996441313854	-0.00472129	0.00631569	0.45473145859802605	-0.00373891	0.0191733	0.8453884304433749	-0.00409496	0.00712591	0.5655226451404582	-1.40214e-4	0.00509148	0.9780298502424061	-3.26865e-5	4.18184e-4	0.9376984540439794	6.76035e-4	0.00530416	0.8985813487676684	0.00389614	0.00335684	0.24578139225310938	0.0463	0.0212	0.02895	-0.0013	0.0042	0.7613	0.001	0.0043	0.809	0.0046	0.0179	0.7964	-0.0028	0.0051	0.5794	0.0129	0.0403	0.7489	0.0127	0.0104	0.2239	-0.0015	0.0011	0.1665	-0.0063	0.0203	0.7546	-0.0463	0.0618	0.454	0.0531	0.0528	0.3145	-0.0105	0.0101	0.2993	0.0432	0.0498	0.3855	-7e-4	7e-4	0.3167	-0.0107	0.0059	0.06662	-0.0099	0.0163	0.5437	-0.0076	0.007	0.2774	0.0511	0.048	0.2866	-0.0338	0.0102	8.885e-4	-0.0341	0.0374	0.3618	0.0905	0.0705	0.1992	-0.0192	0.0082	0.01973	-0.0114	0.0058	0.05008	NA	NA	NA	-6e-4	0.00142256	0.68	NA	NA	NA	NA	NA	NA	NA	NA	NA	-0.00270365	0.005977	0.6546	NA	NA	NA	NA	NA	NA	-0.0015	0.00122299	0.2
chr4:111901237:A:T	156	4:112822393:A:T	rs13108200	4	111901237	1.57e-12	47	T	A	2359159	-7.068	0.00700	0.00100	0.964	0.991	0.341	381137	0.994	0.327	1978022	0.33	rs13108200	1	1	rs13108200	1	<0.05	0	-5.34281e-4	0.00351844	0.8793041036815283	0.0126011	0.0057116	0.02736843726833443	0.0196697	0.0173402	0.2566516141509268	0.0143072	0.00644502	0.026426521433706843	-0.00622156	0.00460467	0.17664973895883063	-3.34668e-4	3.782e-4	0.3762123083134212	0.00546387	0.00479701	0.2546959270307058	5.17753e-4	0.00303539	0.8645603215818546	-0.0146	0.0197	0.4581	0.0061	0.0038	0.1093	0.0036	0.0039	0.3613	-0.0077	0.0162	0.6367	0.0041	0.0046	0.3715	0.0105	0.0367	0.7743	-0.0025	0.0097	0.8005	0.0011	0.001	0.2691	0.0124	0.0185	0.5024	-0.0768	0.0558	0.1685	-0.0274	0.0473	0.5631	0.008	0.0091	0.3776	-0.0163	0.0449	0.7161	4e-4	6e-4	0.5444	0.0144	0.0052	0.005812	0.0129	0.0145	0.3734	0.0141	0.0062	0.02223	-0.0439	0.0426	0.303	0.019	0.009	0.03478	0.0629	0.0333	0.05862	-0.0773	0.0643	0.2294	0.0188	0.0073	0.01003	0.0164	0.0052	0.00163	NA	NA	NA	-1e-4	0.00128312	0.98	NA	NA	NA	NA	NA	NA	NA	NA	NA	0.00541463	0.005414	0.3141	NA	NA	NA	NA	NA	NA	0.0013	0.00110305	0.22
chr4:112329113:C:T	157	4:113250269:C:T	rs6533604	4	112329113	1.98e-8	6	T	C	2363349	5.614	0.00600	0.00100	1.033	0.994	0.23	385327	0.859	0.238	1978022	0.237	rs6533604	1	1	rs6533604	1	<0.05	0	-0.00131349	0.00398325	0.7415851079621871	0.00174284	0.00646606	0.7875171131398678	0.00961139	0.0196306	0.6244087783050535	0.007872	0.00729581	0.28059892314318274	0.00833672	0.00521281	0.10975921694820345	-8.44732e-6	4.28149e-4	0.984258876165381	0.00666995	0.00543055	0.2193617994361124	-0.00521473	0.00343637	0.12913798332768542	0.0103	0.0238	0.6644	0.0012	0.0043	0.7761	-0.0037	0.0046	0.4259	-2e-4	0.0191	0.9931	0.0017	0.0054	0.7479	-0.0482	0.0444	0.2779	0.0262	0.0114	0.0216	-5e-4	0.0011	0.6488	0.0016	0.0209	0.9403	-0.0538	0.0625	0.3891	0.0277	0.0505	0.5843	-0.0034	0.0102	0.7425	0.0231	0.0502	0.6449	-5e-4	7e-4	0.4527	0.0044	0.0055	0.4264	-9e-4	0.0155	0.952	0.0098	0.0066	0.1376	0.1105	0.0453	0.0146	0.0277	0.0096	0.003871	-0.0263	0.0355	0.4589	0.0332	0.0696	0.6329	-0.0013	0.0078	0.8655	0.0066	0.0056	0.2345	5e-4	0.00319504	0.75	0.0029	0.00144309	0.056	-0.0013	0.0012243	0.28	-0.0011	0.00122073	0.36	-0.002643	0.002042	0.1956	0.00498754	0.006045	0.4546	0.001404	0.002658	0.5973	-5e-4	0.00269186	0.89	9e-4	0.00124206	0.47
chr4:122259374:G:A	158	4:123180529:A:G	rs74455003	4	122259374	1.34e-8	4	A	G	2363866	-5.68	-0.01500	0.00300	0.921	0.988	0.032	385844	0.946	0.029	1978022	0.03	rs45510091	0	0.586091	rs45510091	0	0.586091	0	-0.004681	0.00941464	0.6190446861699258	0.00143229	0.015290400000000001	0.9253693271168845	0.0159742	0.0463955	0.7306156993086645	0.0116523	0.0172525	0.4994212300904164	-0.00103616	0.0123202	0.9329747711108487	-0.00115085	0.00101191	0.25541300106329856	0.0187707	0.0128349	0.14361076643827803	0.00999852	0.00812672	0.21857475486869346	0.0642	0.0521	0.2181	-0.0348	0.0099	4.613e-4	-0.031	0.0098	0.001591	-0.0738	0.0448	0.09941	-0.0476	0.0121	8.569e-5	0.153	0.0998	0.1252	-0.0596	0.0266	0.02481	-0.0025	0.0026	0.3287	-0.036	0.0545	0.5096	0.2584	0.1491	0.08314	-0.0697	0.1254	0.5782	0.001	0.0247	0.9675	0.0351	0.1154	0.7611	-0.0033	0.0017	0.05025	-0.0011	0.0135	0.9363	0.0426	0.0378	0.2594	-0.0296	0.0161	0.06556	-0.0794	0.1105	0.4725	0.0478	0.0235	0.04179	0.0082	0.0866	0.9242	-0.1165	0.1816	0.5211	-0.0412	0.019	0.02955	-0.0037	0.0135	0.7827	0.0011	0.00757119	0.99	-0.0076	0.00341602	0.021	-0.0028	0.00289803	0.3	-0.002	0.0028896	0.46	0.01812	0.004895	2.14e-4	-0.0303561	0.01458	0.03716	-0.003354	0.006377	0.599	-0.0019	0.0063711	0.77	0.0054	0.00293246	0.062
chr4:122265238:A:G	158	4:123186393:A:G	rs45510091	4	122265238	2.42e-10	10	G	A	2364982	6.332	-0.01300	0.00200	1.073	1	0.055	386960	0.979	0.05	1978022	0.051	rs45510091	1	1	rs45510091	1	<0.05	0	-0.00973854	0.0072473599999999996	0.1790337877636994	-0.0119599	0.0117686	0.30950879896188754	0.0648527	0.0357099	0.06935535515359276	-9.28724e-4	0.0132783	0.9442389256968281	0.00213833	0.00948274	0.8215923749509242	-4.10127e-5	7.78857e-4	0.9580048329143845	0.00429542	0.00987885	0.66370027868418	0.00255463	0.00625237	0.6828432174454754	0.0468	0.0411	0.2549	-0.0254	0.0079	0.001223	-0.0195	0.0085	0.02157	-0.0177	0.0345	0.609	-0.0402	0.0096	2.629e-5	0.0052	0.0775	0.9466	-0.0399	0.0209	0.0562	-0.0054	0.002	0.006828	0.0024	0.0409	0.9538	0.0882	0.1158	0.4459	-0.0611	0.1043	0.558	-0.0135	0.0191	0.4796	0.0521	0.0904	0.5645	-0.004	0.0013	0.002366	-0.0156	0.0115	0.1736	0.0232	0.0318	0.4657	-0.0308	0.0136	0.02396	-0.1003	0.0944	0.2879	0.0254	0.0198	0.1995	-0.0301	0.0734	0.6823	-0.1155	0.1378	0.4018	-0.059	0.0163	2.896e-4	-0.0188	0.0114	0.09819	-9e-4	0.00587297	0.78	-0.0022	0.00265133	0.39	-1e-4	0.00224964	0.95	4e-4	0.00224309	0.85	0.01803	0.003773	1.756e-6	-0.0308717	0.01124	0.006039	-0.002973	0.004917	0.5455	5e-4	0.00494455	0.92	0.0017	0.00227681	0.45
chr4:129856909:A:G	159	4:130778064:A:G	rs7657954	4	129856909	1.87e-10	270	G	A	2356790	6.372	-0.00600	0.00100	1.035	0.987	0.277	378768	0.989	0.287	1978022	0.286	rs7657954	1	1	rs7657954	1	<0.05	0	-0.00290995	0.00375016	0.43777705967836295	-0.0198239	0.00608737	0.0011277166693314717	-0.0340412	0.0184834	0.06551790470166657	-0.0129509	0.00686866	0.059360834819137044	0.00871192	0.00490826	0.07590668057581106	5.81606e-4	4.03135e-4	0.14910321228163034	-0.0162809	0.00511328	0.00145237913107101	-0.00627335	0.00323565	0.0525230575564332	0.0065	0.0203	0.751	-0.0059	0.004	0.1362	-0.0093	0.0041	0.02275	-0.0139	0.0169	0.4126	-0.0047	0.0048	0.3282	-0.0184	0.038	0.6271	-0.0201	0.0102	0.04826	-0.0027	0.001	0.008836	0.0158	0.0192	0.4109	-0.0311	0.0593	0.6002	-0.0648	0.049	0.1855	-0.0222	0.0096	0.02062	-0.1319	0.0465	0.004591	-5e-4	7e-4	0.4666	-0.0064	0.0054	0.2351	0.0299	0.0152	0.04868	-0.0038	0.0064	0.5496	0.0555	0.0442	0.2084	-0.0045	0.0094	0.6331	-0.045	0.0348	0.1959	0.0183	0.067	0.7851	-0.0137	0.0076	0.07133	-0.0041	0.0054	0.4458	NA	NA	NA	0.0028	0.00136261	0.042	NA	NA	NA	NA	NA	NA	NA	NA	NA	-0.00598207	0.005739	0.2964	NA	NA	NA	NA	NA	NA	-0	0.00117371	0.94
chr4:148081690:T:C	160	4:149002841:C:T	rs3733421	4	148081690	4.94e-8	9	C	T	2353631	5.453	-0.00500	0.00100	1.027	0.985	0.412	375609	0.982	0.424	1978022	0.422	rs3733421	1	1	rs3733421	1	<0.05	0	6.86638e-4	0.0034065	0.8402553764056635	0.00244834	0.00553086	0.6580047065054072	0.0151911	0.016789	0.36555775371222204	-0.00462696	0.00624107	0.4584669144442054	-0.00841126	0.00445826	0.0592052201030489	-2.20518e-4	3.66175e-4	0.5470272989686475	-0.0018629	0.00464449	0.6883463279965327	0.00160922	0.00293923	0.5840365138926308	0.0037	0.0187	0.8433	-6e-4	0.0037	0.878	0.0024	0.0038	0.5254	-0.0172	0.0155	0.2683	-0.0077	0.0044	0.07973	-0.0892	0.0347	0.01023	-0.0151	0.0094	0.1067	-8e-4	9e-4	0.4101	0.0056	0.0177	0.7517	-0.0432	0.0537	0.4209	0.0168	0.0452	0.7099	-0.0085	0.0088	0.3358	0.0438	0.0434	0.3131	-1e-4	6e-4	0.9023	-0.0057	0.005	0.2541	-0.0017	0.0139	0.9038	-0.0077	0.0059	0.1935	0.0682	0.0409	0.09521	-0.0016	0.0086	0.8509	-0.0069	0.0319	0.8288	-0.0362	0.0613	0.5551	-0.0067	0.007	0.3371	-0.004	0.005	0.4243	0.0034	0.00274759	0.2	2e-4	0.00124087	0.91	-0.0018	0.00105279	0.069	-0.0016	0.00104972	0.1	0.0034	0.001771	0.05162	-0.0237165	0.005241	4.388e-6	0.0025	0.002306	0.2829	0.0084	0.00231451	3.4e-4	-6e-4	0.00106819	0.6
chr4:158921003:G:T	161	4:159842155:G:T	rs1820514	4	158921003	4.27e-8	178	T	G	2363780	-5.479	-0.00500	0.00100	0.973	0.998	0.427	385758	0.996	0.426	1978022	0.426	rs1820514	1	1	rs1820514	1	<0.05	0	0.00158364	0.00337159	0.6385677774924096	-0.00261472	0.0054736	0.6328663434274081	6.36523e-4	0.0166153	0.9694410376416565	-0.00597363	0.00617654	0.33347017696833553	-0.006578	0.0044122	0.1359962709262646	-6.1925e-4	3.62392e-4	0.08749031899546837	-3.14881e-4	0.0045965	0.945384113452461	-0.00240696	0.00290904	0.40800454408333714	-0.0163	0.0185	0.3788	-0.0055	0.0037	0.1406	-0.0134	0.0034	9.884e-5	0.0086	0.0154	0.5755	0.0046	0.0044	0.2985	0.0391	0.0349	0.2615	-0.0202	0.0094	0.0322	-0.0017	9e-4	0.06073	-0.0261	0.0176	0.1368	-0.1	0.0517	0.05299	0.0012	0.0465	0.9792	-0.0152	0.0087	0.08089	0.0411	0.0432	0.3415	-9e-4	6e-4	0.1491	-0.0034	0.0051	0.5057	0.0053	0.0143	0.7108	-0.0075	0.0061	0.2203	0.0117	0.0424	0.7821	0.0084	0.0089	0.3438	0.0452	0.0328	0.1686	0.0155	0.061	0.799	-0.007	0.0072	0.3296	-0.0025	0.0051	0.6296	0.0024	0.00271583	0.39	-2e-4	0.00122614	0.91	-8e-4	0.00104034	0.48	-5e-4	0.00103732	0.69	0.0019	0.001738	0.2655	-0.0109399	0.005147	0.02995	0.0013	0.002263	0.5782	-0.0029	0.00228774	0.2	-0.0046	0.0010550999999999998	1.6e-5
chr4:163568163:A:G	162	4:164489315:A:G	rs35299515	4	163568163	1.03e-10	98	G	A	2359504	6.463	-0.00600	0.00100	1.032	0.988	0.438	381482	0.987	0.441	1978022	0.44	rs11729015	0	0.595168	rs11729015	0	0.595168	0	-0.00395754	0.00338665	0.24257721183694808	-0.0114364	0.00549845	0.0375318524237914	0.0219534	0.0166894	0.18837184869651638	-0.00715035	0.00620386	0.24908925860457018	-0.00138238	0.0044318	0.7550991823538904	5.85608e-4	3.64002e-4	0.10765941112896339	-0.00293692	0.00461692	0.5246975061108542	-0.00640413	0.00292187	0.028394223729994807	0.0173	0.0189	0.3603	-0.0072	0.0035	0.03797	-0.0068	0.0036	0.05809	-0.0223	0.0155	0.1512	-0.0065	0.0045	0.1474	0.0219	0.0354	0.5363	-0.0033	0.0095	0.7307	-0.0027	9e-4	0.004392	-0.0235	0.0175	0.1802	0.0426	0.0529	0.4207	0.0232	0.0448	0.6036	-0.0211	0.0087	0.01528	0.0104	0.0431	0.8097	-0.0015	6e-4	0.01597	-0.0038	0.0049	0.4435	-0.0142	0.0138	0.3025	-0.0115	0.0059	0.05013	-0.0281	0.0407	0.4907	-0.0177	0.0086	0.03796	-0.0314	0.0316	0.3194	-0.003	0.061	0.9606	-0.0033	0.0069	0.6319	-0.0091	0.0049	0.06489	0.0081	0.00272093	0.0035	0.002	0.00122848	0.091	0.0032	0.00104225	0.0017	0.0034	0.00103921	0.0012	0.002188	0.001743	0.2094	-0.00471108	0.005164	0.361	0.006087	0.00227	0.007329	0.0053	0.0022916	0.019	0.0013	0.00105794	0.19
chr4:163648508:C:A	162	4:164569660:A:C	rs11729015	4	163648508	2.15e-12	104	A	C	2354775	-7.024	-0.00600	0.00100	0.966	0.985	0.478	376753	0.962	0.49	1978022	0.488	rs11729015	1	1	rs11729015	1	<0.05	0	-0.00454792	0.00335845	0.17568189203461188	-0.00650763	0.0054528	0.23269390078341376	0.0228855	0.0165504	0.16673355113964644	-0.00207306	0.00615234	0.7361511586969208	-0.0028076	0.00439487	0.5229293285892312	6.51868e-4	3.60968e-4	0.07093653975352301	-0.0038324	0.00457844	0.4025631335601815	-0.0010696	0.002897	0.7119705011125456	-0.0079	0.0198	0.6886	-0.0114	0.0036	0.001716	-0.0083	0.004	0.03897	-0.017	0.016	0.2885	-0.013	0.0047	0.005687	0.0186	0.0372	0.6163	-0.0189	0.0096	0.04963	-0.0028	9e-4	0.002896	-0.0375	0.0177	0.03446	0.0088	0.0526	0.8667	-0.0073	0.0454	0.8725	-0.0221	0.0087	0.01081	-0.0245	0.0427	0.5661	-0.0015	6e-4	0.01458	-0.0099	0.005	0.04917	-0.0131	0.0139	0.3479	-0.0134	0.0059	0.02461	0.005	0.0411	0.9029	-0.016	0.0086	0.06458	-0.0168	0.0319	0.598	-0.0019	0.0613	0.9758	-0.009	0.007	0.2025	-0.0139	0.005	0.005352	0.0065	0.00270345	0.018	0.0025	0.00122065	0.035	0.0021	0.00103565	0.039	0.0022	0.00103263	0.031	0.004392	0.001741	0.01167	-0.00461061	0.005155	0.3708	0.005882	0.002267	0.009462	0.0048	0.0022772	0.034	9e-4	0.00105119	0.35
chr4:185843593:G:T	163	4:186764747:G:T	rs11724690	4	185843593	2.88e-9	18	T	G	2356745	-5.938	-0.00600	0.00100	0.969	0.985	0.283	378723	0.983	0.298	1978022	0.295	rs11724690	1	1	rs11724690	1	<0.05	0	9.52892e-4	0.00371781	0.7977154436354551	0.0189797	0.00603524	0.0016619195626958116	-0.0253002	0.018324	0.16736745027096855	0.0203753	0.00681046	0.002773639413308925	-0.0077695	0.00486594	0.11032984295540468	-3.63061e-4	3.99659e-4	0.3636528537266054	0.00165808	0.00506919	0.7436010596829812	0.00433118	0.00320813	0.1769962234644678	0.0125	0.0204	0.5395	-3e-4	0.0039	0.944	0.0078	0.0041	0.05727	0.0327	0.0169	0.05345	-0.0051	0.0048	0.2849	-0.0012	0.0382	0.9755	-0.0298	0.01	0.002861	-0.0016	0.001	0.1295	-0.0309	0.0194	0.1116	0.0018	0.0589	0.975	-0.005	0.0482	0.9177	-0.0076	0.0096	0.4297	-0.1058	0.0477	0.02656	-0.001	7e-4	0.1495	-0.0089	0.0053	0.09408	0.037	0.0147	0.01218	-0.0029	0.0063	0.6498	0.0198	0.0435	0.6486	-0.0136	0.0092	0.139	-0.0023	0.0338	0.9456	-0.092	0.0674	0.1724	-0.0084	0.0074	0.2563	-0.0085	0.0053	0.1104	0.0033	0.00300325	0.33	0.001	0.0013564	0.5	-0.002	0.00115073	0.085	-0.0019	0.00114737	0.093	0.003244	0.001931	0.09307	-0.0123763	0.005727	0.0302	0.002206	0.002515	0.3805	7e-4	0.00253035	0.8	0	0.0011677999999999999	0.99
chr4:185867095:C:T	163	4:186788249:C:T	rs5006592	4	185867095	5.56e-9	37	T	C	2355733	-5.829	-0.00500	0.00100	0.972	0.987	0.438	377711	0.979	0.444	1978022	0.443	rs11724690	0	0.501203	rs11724690	0	0.501203	0	0.00192948	0.0033781	0.5678831726688511	0.0148581	0.00548312	0.006732711420402514	-0.0298573	0.0166484	0.07290880834748957	0.0193561	0.00618698	0.0017569119629861527	-8.48733e-4	0.00442098	0.8477591775526696	-2.34623e-4	3.63113e-4	0.5181875805520928	0.00281763	0.00460565	0.5406846000016745	0.00216069	0.0029147	0.4585059754941622	0.0054	0.0184	0.7712	1e-4	0.0036	0.9744	0.0042	0.0037	0.26	0.0343	0.0154	0.02586	-0.002	0.0044	0.6527	-0.0175	0.0346	0.6139	-0.0198	0.0091	0.02903	-6e-4	9e-4	0.5426	-0.036	0.0177	0.04154	-0.03	0.0531	0.5727	0.031	0.0449	0.4901	-0.0082	0.0087	0.3467	-0.044	0.0432	0.3086	-4e-4	6e-4	0.4674	6e-4	0.005	0.9097	0.0356	0.0138	0.01011	0.0044	0.0059	0.457	0.0767	0.0408	0.06	-0.0035	0.0086	0.6872	0.0256	0.0317	0.419	0.0096	0.0613	0.8754	-0.0049	0.007	0.4843	-6e-4	0.0049	0.909	0.0014	0.00272415	0.6	0.001	0.0012301	0.4	-4e-4	0.00104363	0.74	-4e-4	0.00104058	0.69	8.948e-4	0.001753	0.6098	-0.0183677	0.005194	4.04e-4	5.708e-4	0.002284	0.8026	0.0029	0.00229454	0.21	-5e-4	0.00105892	0.52
chr5:7244989:G:A	165	5:7245102:A:G	rs4454035	5	7244989	4.31e-10	7	A	G	2359526	6.242	0.00600	0.00100	1.031	0.991	0.41	381504	0.976	0.421	1978022	0.419	rs4454035	1	1	rs4454035	1	<0.05	0	0.00300322	0.00340427	0.37767305387846634	-0.00107742	0.00552457	0.8453751938111773	-0.00922144	0.0167848	0.5827362031937667	2.77945e-4	0.00623556	0.9644466302145529	-0.00445333	0.00445531	0.31752578618498833	8.08212e-5	3.6586e-4	0.8251644323494317	-0.00304754	0.00464053	0.5113591130302476	0.00285776	0.00293649	0.3304600772137139	0.0513	0.0186	0.00573	0.0078	0.0035	0.02634	0.0113	0.0038	0.002725	0.0186	0.0155	0.2304	0.007	0.0043	0.1003	0.0168	0.035	0.6313	-0.0072	0.0095	0.446	0.0012	9e-4	0.2151	-0.0106	0.0176	0.5467	-0.0098	0.0535	0.8551	1e-4	0.0452	0.9986	0.0124	0.0087	0.1573	0.0246	0.0435	0.5723	-2e-4	6e-4	0.7615	-0.0017	0.005	0.7301	-0.0032	0.0139	0.8187	0.0164	0.0059	0.005466	-0.0679	0.0409	0.09715	0.0022	0.0086	0.7991	9e-4	0.0319	0.9784	-0.0957	0.0614	0.1195	-0.0055	0.007	0.4352	-0.0032	0.005	0.5152	-0.0078	0.00273795	0.0043	-0.0014	0.001236	0.27	3e-4	0.00104911	0.77	4e-4	0.00104603	0.73	-0.004373	0.001758	0.01284	0.0109399	0.005201	0.03776	-0.007819	0.00229	6.38e-4	-0.0071	0.00230571	0.0022	-0.001	0.00106424	0.32
chr5:7262777:A:C	165	5:7262890:A:C	rs35001259	5	7262777	4.53e-8	1	C	A	2358448	-5.469	0.00900	0.00200	0.955	0.971	0.088	380426	0.864	0.097	1978022	0.095	rs4454035	0	0.125269	rs4454035	0	0.125269	0	0.00789484	0.00589926	0.18080606730761756	0.0241604	0.00957499	0.01162652687960345	0.00597866	0.029088	0.8371529269401047	5.05295e-4	0.0108086	0.9627129194162517	-0.0199845	0.00772111	0.00964539460795992	-0.0014978	6.3404e-4	0.01816142827969673	0.0026882	0.00804209	0.7381795336120112	0.0086001	0.00508718	0.0909243070698097	0.0046	0.0333	0.8905	-3e-4	0.0069	0.9694	-0.0012	0.0071	0.8696	-0.0083	0.0269	0.7567	0.0037	0.0082	0.6506	-0.0112	0.0624	0.8577	0.0015	0.017	0.928	-0.0016	0.0016	0.3171	-0.0425	0.0295	0.1504	-0.0472	0.093	0.6119	-0.0812	0.0954	0.3947	-0.0292	0.0152	0.05425	0.0012	0.0755	0.987	-0.0015	0.0011	0.1698	0.0266	0.0111	0.01658	-0.0072	0.0303	0.8108	0.0178	0.0132	0.179	-0.0655	0.0915	0.4741	-0.0084	0.0189	0.6574	0.0418	0.0699	0.5497	-0.1545	0.1036	0.1359	-0.0027	0.0155	0.8597	0.0107	0.0106	0.3132	0.0026	0.00473623	0.55	0.0022	0.00213824	0.31	0.0013	0.00181461	0.48	0.0014	0.00180927	0.46	0.0012	0.003065	0.6954	0.00697561	0.009064	0.4605	0.001173	0.003993	0.7689	-0.0055	0.00398927	0.17	-0.0055	0.00184184	0.0025
chr5:7265031:G:C	165	5:7265144:C:G	rs149000837	5	7265031	1.71e-9	10	C	G	2359367	6.024	0.00600	0.00100	1.035	0.99	0.241	381345	0.958	0.25	1978022	0.248	rs4454035	0	0.432322	rs4454035	0	0.432322	0	0.00172595	0.00391758	0.6595276384563417	0.0185945	0.00635751	0.0034466723487178923	-0.00250013	0.0193169	0.8970197393338627	0.00269805	0.00717567	0.7069163070119634	-0.0103799	0.00512738	0.042928923687539075	-2.27955e-4	4.21049e-4	0.5882324787106197	0.0033837	0.00534054	0.5263504517348377	-0.00100695	0.00337919	0.7657147270618084	0.0296	0.0212	0.162	0.0048	0.004	0.2298	0.0071	0.0043	0.09511	0.0227	0.0176	0.1977	0.0038	0.005	0.4498	0.0092	0.0395	0.8154	0.0039	0.0106	0.7157	3e-4	0.0011	0.8115	-0.0293	0.0202	0.1466	-0.041	0.0619	0.5073	0.0376	0.0514	0.4646	-0.0012	0.0101	0.9082	0.024	0.0503	0.6339	-4e-4	7e-4	0.5765	-1e-4	0.0057	0.9849	0.0049	0.0159	0.7605	0.0037	0.0067	0.5815	0.0074	0.0465	0.8742	0.0063	0.0098	0.5195	0.0139	0.0366	0.7034	-0.0358	0.0704	0.6115	0.0018	0.008	0.8212	-0.0055	0.0057	0.3284	NA	NA	NA	-9e-4	0.00142058	0.54	NA	NA	NA	NA	NA	NA	NA	NA	NA	0.00598207	0.005978	0.289	NA	NA	NA	NA	NA	NA	-6e-4	0.00122413	0.57
chr5:7413751:C:G	165	5:7413864:C:G	rs74730018	5	7413751	1.37e-8	4	G	C	2364174	-5.677	0.00900	0.00200	0.952	0.994	0.085	386152	0.961	0.089	1978022	0.088	rs74730018	1	1	rs4454035	0	0.0697938	0	-4.37149e-4	0.00603683	0.9422726811204035	0.0087072	0.00980213	0.37438117241761776	0.0596754	0.0297684	0.04499973953258032	1.54657e-4	0.0110629	0.9888461113317358	-0.0258502	0.00790161	0.0010697443466087782	-0.0015654	6.48862e-4	0.015842364453109624	0.0173707	0.0082301	0.03480326593422284	0.00301433	0.00520836	0.5627584178725797	0.0167	0.0325	0.606	0.0093	0.0067	0.1606	0.0275	0.0063	1.291e-5	0.0404	0.0272	0.1369	0.0127	0.008	0.1102	0.0207	0.0621	0.7385	0.0127	0.0166	0.4432	-0.0012	0.0017	0.455	-0.0256	0.0308	0.4049	0.2019	0.0879	0.02164	-0.0111	0.0831	0.8934	-0.0309	0.0154	0.04453	-0.0558	0.0761	0.4636	-8e-4	0.0011	0.4591	0.0219	0.0097	0.02396	-0.0086	0.0267	0.7489	0.0131	0.0115	0.2539	0.1282	0.0804	0.1106	0.0099	0.0167	0.5515	0.1244	0.062	0.04495	0.0212	0.1071	0.8433	0.0111	0.0136	0.4136	0.0177	0.0095	0.06278	-0.0029	0.00481486	0.49	0.0064	0.00217255	0.003	0.0026	0.00184377	0.15	0.0023	0.00183836	0.19	0.003242	0.003085	0.2934	0.0295588	0.009089	0.001363	5.267e-4	0.00402	0.8958	-0.0089	0.00405254	0.033	0.0015	0.00187013	0.42
chr5:7423604:A:G	165	5:7423717:A:G	rs111931394	5	7423604	5.84e-10	8	G	A	2362562	6.195	-0.00600	0.00100	1.034	0.996	0.29	384540	0.937	0.288	1978022	0.288	rs111931394	1	1	rs4454035	0	<0.05	0	-0.00206951	0.00366253	0.5720394757996392	-0.00877089	0.00594703	0.14025682385981708	-0.0389214	0.018063	0.03118099718175568	0.00225145	0.00671165	0.7372826261484605	0.00455186	0.00479464	0.3424356724560458	2.62129e-4	3.93725e-4	0.5055603432050151	-0.00563944	0.00499397	0.2587920912182942	-0.00134804	0.0031605	0.6697242121255408	-0.0344	0.0202	0.08866	-0.0069	0.0038	0.06664	-0.0046	0.004	0.2428	-0.0479	0.0169	0.004612	-0.014	0.0046	0.002575	0.0049	0.038	0.8981	-0.014	0.0102	0.1694	-0.0015	0.001	0.145	-0.0358	0.0198	0.07068	-0.076	0.058	0.1902	-0.0447	0.0479	0.3501	-0.0067	0.0095	0.48	-0.0112	0.0467	0.8109	-9e-4	7e-4	0.1738	-0.0052	0.0052	0.3161	-0.0454	0.0146	0.001874	-0.0037	0.0062	0.5543	0.0281	0.0429	0.5124	0.0065	0.009	0.4677	-0.038	0.0333	0.2534	-0.0253	0.068	0.7095	-0.0061	0.0073	0.4078	-0.0052	0.0052	0.3218	-7e-4	0.00296397	0.8	-0.001	0.00133817	0.41	-0.003	0.00113573	0.0095	-0.0031	0.0011324	0.007	0.001654	0.0019	0.3839	-0.013592	0.005634	0.01562	-0.001215	0.002474	0.6232	0.0012	0.00249627	0.62	-2e-4	0.00115194	0.82
chr5:25086331:A:C	166	5:25086440:A:C	rs6872919	5	25086331	8.52e-10	129	C	A	2362007	6.135	-0.00600	0.00100	1.031	0.995	0.444	383985	1	0.427	1978022	0.43	rs6872919	1	1	rs6872919	1	<0.05	0	-0.00409598	0.00335347	0.22192846024483734	-3.43233e-5	0.00544178	0.9949674885085978	0.0397084	0.0165342	0.016324128320079637	-0.00686762	0.00614203	0.26350933196456866	-0.00326823	0.00438881	0.45646974751238817	-4.53306e-5	3.60399e-4	0.8999069377867908	2.10919e-4	0.00457126	0.9631985053615766	0.00211978	0.00289342	0.46378852588319747	-0.011	0.0184	0.5491	-0.0096	0.0035	0.005418	5e-4	0.0037	0.8812	-0.0086	0.0154	0.5746	-0.0177	0.0041	1.496e-5	-0.0233	0.0347	0.5012	-0.0098	0.0093	0.2964	-0.0025	9e-4	0.00678	-0.0142	0.0175	0.4152	-0.0543	0.053	0.3056	0.0384	0.0448	0.3914	-0.0183	0.0086	0.03403	0.079	0.0429	0.06563	-0.0015	6e-4	0.01608	-0.0068	0.0049	0.1696	-0.0035	0.0137	0.7967	-0.0055	0.0058	0.3499	0.0419	0.0405	0.3004	-0.0107	0.0085	0.2087	-0.0021	0.0315	0.9473	0.0745	0.061	0.2217	-0.0083	0.0069	0.2313	-0.0063	0.0049	0.2025	-4e-4	0.00270239	0.85	0.0016	0.00122006	0.18	-8e-4	0.00103557	0.42	-9e-4	0.00103252	0.41	-5e-4	0.001734	0.7707	-0.0109399	0.005134	0.02902	0.0011	0.002258	0.6279	-1e-4	0.0022767	1	-5e-4	0.00105032	0.62
chr5:30643923:C:T	167	5:30644030:C:T	rs34971686	5	30643923	3.69e-10	26	T	C	2363782	-6.267	-0.00900	0.00100	0.952	0.996	0.104	385760	0.961	0.107	1978022	0.107	rs34971686	1	1	rs34971686	1	<0.05	0	0.00341071	0.00546665	0.5326856530680644	0.0121003	0.00887091	0.17255319296919852	0.0146668	0.0269591	0.5864149045887005	0.010691	0.0100117	0.2855847416216527	-0.001216	0.00715602	0.8650681051878332	-2.12289e-4	5.87635e-4	0.7179050362367717	0.0035827	0.00745351	0.6307496235646413	2.12785e-4	0.0047171	0.9640201241536763	-0.0403	0.0301	0.1804	-0.0087	0.0055	0.1157	-0.0031	0.006	0.6059	-0.0071	0.0248	0.7752	-0.0125	0.0068	0.06708	0.0017	0.056	0.9758	-0.0192	0.015	0.2019	-0.002	0.0015	0.1921	0.0488	0.0279	0.08013	0.009	0.0863	0.9171	0.0503	0.0709	0.4776	0.0024	0.0141	0.8645	0.0035	0.0703	0.9607	-0.0012	0.001	0.2315	-0.0119	0.0078	0.1254	0.0061	0.0218	0.7785	-0.0212	0.0093	0.02225	0.0153	0.0642	0.8116	-0.032	0.0135	0.01781	-0.0549	0.0496	0.2689	0.1583	0.097	0.1026	-0.0273	0.0109	0.01258	-0.0097	0.0078	0.2161	-0.0116	0.00439544	0.012	-6e-4	0.00198367	0.75	0.0012	0.00168386	0.43	0.0012	0.00167891	0.43	-0.00168	0.002814	0.5505	-0.0110609	0.008349	0.1855	-0.009102	0.003667	0.01307	0.0074	0.00369998	0.047	4e-4	0.00170838	0.78
chr5:30650139:T:C	167	5:30650246:C:T	rs10058884	5	30650139	7.62e-10	40	C	T	2361790	-6.153	0.00800	0.00100	0.961	0.992	0.167	383768	0.968	0.171	1978022	0.17	rs34971686	0	0.558616	rs34971686	0	0.558616	0	-0.00115841	0.00449896	0.796804540132366	-0.00845109	0.00730122	0.24707226694463413	-0.0127774	0.0221859	0.5646651697888646	-0.00545725	0.00824053	0.5078143860604113	0.00444669	0.00588902	0.45019949136578324	4.97484e-4	4.83592e-4	0.3036085516243525	-4.44854e-4	0.00613383	0.9421843799727649	0.00175033	0.00388218	0.6520876873756771	0.05	0.0248	0.04394	0.011	0.0049	0.02356	0.0065	0.005	0.1958	0.0108	0.0205	0.5984	0.0151	0.0059	0.009835	0.0307	0.0464	0.5076	0.0182	0.0125	0.146	0.0034	0.0012	0.006518	-0.0261	0.023	0.2558	0.0162	0.0707	0.8193	-0.0462	0.0601	0.4418	0.0213	0.0116	0.06632	0.0384	0.0575	0.5041	0.0013	8e-4	0.1069	0.0161	0.0067	0.01542	0.009	0.0185	0.6255	0.0185	0.0079	0.01942	-0.0182	0.0549	0.7399	0.0245	0.0115	0.03332	0.0583	0.0425	0.17	-0.1501	0.0762	0.04884	0.0328	0.0094	4.811e-4	0.0163	0.0066	0.01386	0.007	0.00360444	0.073	4e-4	0.001627	0.79	-2e-4	0.00138088	0.86	-2e-4	0.00137682	0.83	-0.002	0.002311	0.3896	0.0134906	0.006857	0.04854	0.0048	0.00301	0.1087	-0.0058	0.00303428	0.054	-0.0026	0.00140145	0.07400000000000001
chr5:30839500:A:C	167	5:30839607:A:C	rs1921087	5	30839500	6.74e-10	14	C	A	2361428	-6.172	0.00600	0.00100	0.97	0.995	0.447	383406	0.998	0.452	1978022	0.451	rs1921087	1	1	rs34971686	0	0.0528617	0	1.15675e-5	0.00335868	0.9972520322275761	-0.00850614	0.00545094	0.1186443332340465	-0.0199091	0.0165625	0.22934115745222702	-0.0118782	0.00615247	0.05352787466792815	0.00918605	0.00439633	0.03666485737966677	6.29056e-4	3.61017e-4	0.08142916848278765	-0.00676632	0.0045791	0.13950057573601535	-4.02781e-5	0.00289778	0.9889100260452196	0.0217	0.0185	0.2395	0.0139	0.0035	6.485e-5	0.0039	0.0037	0.2913	0.0139	0.0153	0.3642	0.0203	0.0042	1.439e-6	0.023	0.0346	0.5059	0.0162	0.0093	0.08123	0.0025	9e-4	0.008145	0.0148	0.0174	0.3935	0.0302	0.0531	0.5691	-0.0382	0.0447	0.3931	0.0173	0.0087	0.04603	0.0219	0.0431	0.6111	6e-4	6e-4	0.3241	0.0163	0.0049	9.084e-4	-0.0068	0.0137	0.6195	0.0267	0.0058	4.961e-6	0.022	0.0405	0.5865	0.0238	0.0085	0.005146	0.0135	0.0314	0.668	-0.0711	0.0607	0.2414	0.0218	0.0069	0.001613	0.015	0.0049	0.002252	0.0066	0.00270747	0.015	-6e-4	0.0012221	0.56	-0.0012	0.00103717	0.21	-0.0011	0.00103412	0.23	-0.0014	0.001736	0.4052	0.00833464	0.005145	0.1055	0.0059	0.002262	0.009176	-0.0059	0.0022798	0.009	-0.0027	0.00105223	0.0093
chr5:31062866:A:T	167	5:31062973:A:T	rs1032712	5	31062866	1.53e-8	1	T	A	2358298	-5.658	0.00600	0.00100	0.971	0.987	0.348	380276	0.953	0.337	1978022	0.339	rs1032712	1	1	rs34971686	0	<0.05	0	-0.00142994	0.00352242	0.6847751630567872	0.0112515	0.00571678	0.04905011161870338	-0.0132379	0.0173687	0.4459590688562435	-0.00852454	0.00645277	0.186479029369943	-0.0035763	0.00461034	0.4379182050775249	-2.57427e-4	3.7859e-4	0.4965282925982241	0.00206475	0.004802	0.6672122325804203	-0.00362276	0.00303885	0.23320292856703492	0.0133	0.0197	0.4979	0.0066	0.0039	0.09096	0.0088	0.0037	0.01868	-0.0116	0.0163	0.4786	0.0039	0.0046	0.3966	0.0777	0.037	0.03594	-0.007	0.0099	0.4813	0.002	0.001	0.04428	0.0186	0.0189	0.3237	0.0212	0.0555	0.702	-0.0437	0.0499	0.3815	0.0095	0.0091	0.2962	0.0769	0.0448	0.08619	0.0011	6e-4	0.08747	0.008	0.0056	0.151	-5e-4	0.0154	0.974	0.0154	0.0066	0.01931	0.0611	0.0459	0.1831	0.0052	0.0096	0.5839	-0.0163	0.0355	0.6467	-0.0067	0.0651	0.9179	0.0129	0.0078	0.09748	0.0109	0.0055	0.04575	-0.0021	0.00283166	0.5	5e-4	0.00127801	0.59	-0.0015	0.00108465	0.18	-0.0017	0.00108147	0.13	0.001444	0.001819	0.4274	0.00299551	0.005388	0.5452	-0.003176	0.002371	0.1803	-0.0071	0.00238449	0.0027	0.001	0.00110022	0.36
chr5:31206494:T:A	167	5:31206601:A:T	rs13172940	5	31206494	2.28e-8	16	A	T	2361977	-5.589	-0.00600	0.00100	0.97	0.993	0.268	383955	0.993	0.275	1978022	0.274	rs13172940	1	1	rs34971686	0	<0.05	0	-0.00404767	0.00377966	0.28421042234818317	-0.00648887	0.00613411	0.2901309098780029	-2.53015e-4	0.0186364	0.9891679583015258	-0.0141766	0.00692373	0.04060598033854879	-4.60211e-4	0.00494681	0.9258782881304408	4.20411e-4	4.0622e-4	0.30069970358876863	-1.75061e-4	0.00515246	0.9728959600751906	-0.00274899	0.00326094	0.3992252485978261	1e-4	0.0207	0.9964	-0.0079	0.004	0.04673	-0.0024	0.0041	0.5621	-0.0233	0.0171	0.1738	-0.002	0.0048	0.6784	-0.0722	0.0387	0.06177	0.0058	0.0104	0.5736	-6e-4	0.001	0.5757	0.0241	0.0194	0.216	-0.0358	0.0596	0.5473	-0.0247	0.0487	0.6123	0.0013	0.0097	0.89	-0.1021	0.0483	0.03462	-2e-4	7e-4	0.7783	0.0059	0.0053	0.2663	-0.0102	0.0149	0.4944	0.0051	0.0063	0.4167	0.012	0.0439	0.7854	0.0035	0.0092	0.7078	0.0229	0.034	0.5001	0.0381	0.068	0.5747	-0.0021	0.0075	0.7846	0.0082	0.0053	0.126	0.0056	0.00303864	0.081	-0.0014	0.00137208	0.31	-4e-4	0.0011645	0.67	-3e-4	0.00116109	0.79	8.917e-4	0.001946	0.6468	0	0.005768	0.9951	0.00584	0.002534	0.02119	0.0054	0.00255956	0.033	-0.0011	0.00118187	0.34
chr5:51064982:T:C	168	5:50360816:C:T	rs62365360	5	51064982	7.32e-9	51	C	T	2364307	5.784	-0.00700	0.00100	1.039	0.998	0.157	386285	0.979	0.16	1978022	0.159	rs77176363	0	0.291092	rs77176363	0	0.291092	0	-0.00118162	0.00458615	0.796676487647089	0.00402277	0.00744491	0.5889643394945118	-0.0234231	0.0226128	0.3002797184577134	-0.00463435	0.00840415	0.5813343695518213	-0.00241247	0.00600233	0.6877411333667898	-4.11934e-4	4.92897e-4	0.4033007224697101	-0.00533881	0.00625186	0.39312983129286533	-0.00141881	0.00395775	0.7199776251370279	-0.0074	0.025	0.767	-8e-4	0.0047	0.8588	-0.0026	0.0049	0.5921	0.0026	0.0207	0.901	-1e-4	0.0056	0.9918	-0.049	0.0465	0.2917	-0.0232	0.0124	0.06064	-9e-4	0.0013	0.4924	-0.0468	0.0239	0.05057	0.0606	0.0721	0.4005	-0.0221	0.0544	0.684	-0.0141	0.0118	0.2333	0.0267	0.0579	0.6448	-4e-4	8e-4	0.6173	-0.0071	0.0058	0.2233	0.0191	0.0165	0.2491	0.0041	0.007	0.5551	-0.1127	0.0479	0.01868	0.0022	0.0102	0.8307	-0.008	0.0376	0.8307	-0.006	0.0824	0.9416	-0.0034	0.0082	0.6791	-0.0033	0.0059	0.575	0.0079	0.00368389	0.033	-0.0014	0.00166354	0.41	-8e-4	0.00141194	0.57	-9e-4	0.00140779	0.51	0.006092	0.002357	0.009743	-0.00662188	0.00699	0.3412	0.006601	0.003068	0.03144	0.0088	0.0031032	0.0048	5e-4	0.00143194	0.68
chr5:51160005:G:A	168	5:50455839:A:G	rs77176363	5	51160005	1.07e-15	12	A	G	2356706	-8.019	-0.00900	0.00100	0.951	0.979	0.19	378684	0.935	0.189	1978022	0.189	rs77176363	1	1	rs77176363	1	<0.05	0	0.00186099	0.0042756	0.663374846278601	-0.00690683	0.006938	0.31948980185918724	0.00153327	0.0210843	0.942027974911066	-0.00998482	0.00783058	0.2022716420038243	0.00147456	0.00559656	0.7921838785737855	-2.99038e-4	4.59576e-4	0.5152523722840328	-0.00796027	0.00582922	0.17207072953315622	0.0011171	0.00368932	0.7620474251481314	0.0079	0.024	0.7434	-8e-4	0.0046	0.8622	0.0016	0.0048	0.7383	-0.017	0.0197	0.3901	-0.0125	0.0054	0.01993	0.0274	0.045	0.5424	-0.0132	0.012	0.271	-0.0015	0.0012	0.2045	-0.0227	0.0225	0.3133	-0.0201	0.0672	0.7646	0.0422	0.0563	0.4533	-0.0135	0.011	0.2221	-0.014	0.0543	0.7959	-4e-4	8e-4	0.5791	-0.0102	0.0061	0.09558	-0.0053	0.0171	0.7574	-9e-4	0.0073	0.9012	-0.1021	0.0502	0.04217	-0.0062	0.0106	0.5588	0.024	0.0389	0.5377	-0.0397	0.0771	0.6068	-0.0071	0.0086	0.4095	-0.0103	0.0061	0.09089	0.0116	0.00343007	5.4e-4	-0.0025	0.00154862	0.1	-0.002	0.00131443	0.13	-0.0022	0.00131057	0.095	0.009868	0.00221	7.995e-6	-0.0129839	0.006559	0.04693	0.009459	0.002878	0.001013	0.0065	0.00288896	0.023	0.0027	0.00133234	0.040999999999999995
chr5:51211975:G:A	168	5:50507809:A:G	rs62365325	5	51211975	5.88e-13	23	A	G	2364664	-7.203	-0.00900	0.00100	0.955	0.999	0.176	386642	0.944	0.173	1978022	0.174	rs77176363	0	0.58213	rs77176363	0	0.58213	0	0.00384937	0.00439842	0.3814801985492576	-0.0112059	0.00713796	0.11643967913170239	0.0132847	0.0216904	0.5402278881666399	-0.0120631	0.0080565500000000009	0.13431360320707963	0.0130229	0.00575713	0.023694633741271075	-1.70038e-4	4.72762e-4	0.7190945545392495	-0.00648854	0.00599647	0.2792254503085759	-0.00279968	0.00379548	0.46073690435351916	0.0168	0.0236	0.4781	-0.0022	0.0044	0.6177	3e-4	0.0046	0.9526	-0.0266	0.0198	0.1801	-0.012	0.0053	0.02274	0.0116	0.0441	0.792	-0.0097	0.0117	0.4077	-5e-4	0.0012	0.6894	-0.0243	0.0234	0.2999	-0.0292	0.0687	0.6713	0.0542	0.0529	0.3056	-0.0064	0.0113	0.5716	0.0032	0.0555	0.9534	2e-4	8e-4	0.7838	-0.007	0.0057	0.2139	-0	0.016	0.9991	-0.0025	0.0067	0.7096	-0.0928	0.0463	0.045	-0.001	0.0099	0.921	0.0336	0.0363	0.354	0.023	0.0803	0.7746	0.0018	0.008	0.8191	-0.006	0.0057	0.2949	0.0143	0.00352221	5.8e-5	-0.003	0.00159007	0.059	-6e-4	0.00134952	0.65	-7e-4	0.00134556	0.6	0.007253	0.002253	0.001283	-0.0119714	0.006685	0.07362	0.01163	0.002932	7.347e-5	0.0084	0.0029662	0.0039	0.0021	0.00136777	0.11
chr5:62041946:G:A	169	5:61337773:A:G	rs4700463	5	62041946	3.46e-8	78	A	G	2364072	5.516	0.00500	0.00100	1.029	0.997	0.347	386050	0.972	0.347	1978022	0.347	rs6449590	0	0.181455	rs6449590	0	0.181455	0	-9.19611e-4	0.00350856	0.7932407198932091	-0.0028044	0.00569483	0.6224034624755259	0.0238802	0.0173003	0.1674846461339053	-0.00237348	0.00642783	0.7119409930161287	-0.00505639	0.00459213	0.2708538417909916	-8.95095e-5	3.77095e-4	0.8123730359582062	0.00656921	0.00478304	0.16961607140689472	0.0011875	0.00302721	0.6948547009100586	0.0117	0.0205	0.5703	0.0061	0.004	0.1265	0.0029	0.0041	0.4823	0.0194	0.0167	0.2468	0.0068	0.0048	0.1574	-0.0011	0.0385	0.9777	-0.0056	0.0103	0.5855	-6e-4	0.001	0.5266	-0.0149	0.0183	0.4139	0.0315	0.0553	0.5688	0.0135	0.0475	0.7761	-0.0107	0.009	0.2357	-0.0237	0.0449	0.5968	-2e-4	6e-4	0.7994	-0.0095	0.0052	0.06868	0.0143	0.0146	0.3246	0.0114	0.0062	0.0673	0.055	0.0431	0.2022	0.0147	0.009	0.1041	-0.0784	0.0333	0.01835	0.0186	0.0634	0.7687	-0.0158	0.0074	0.03206	-0.0033	0.0052	0.5242	-0.0018	0.00282567	0.55	0.0032	0.0012753	0.012	-5e-4	0.00108241	0.71	-6e-4	0.00107923	0.63	0.002	0.001806	0.2783	0.0142003	0.005355	0.008167	-0.0022	0.002353	0.3549	-0.0033	0.00237894	0.17	-1e-4	0.00109831	0.87
chr5:62100645:A:G	169	5:61396472:A:G	rs1363782	5	62100645	2.51e-13	34	G	A	2354381	-7.318	0.00700	0.00100	0.961	0.982	0.286	376359	0.968	0.283	1978022	0.284	rs6449590	0	0.370248	rs6449590	0	0.370248	0	0.00423532	0.0037038	0.2528279015084508	-0.00388016	0.00601169	0.5186447666087582	0.0084888	0.0182629	0.6420664836324711	-0.00612953	0.00678582	0.36637514219338735	-0.00418925	0.0048477	0.387493123617662	-4.71468e-4	3.98082e-4	0.23627458008713384	8.63845e-4	0.00504923	0.8641572939987288	0.00427259	0.00319587	0.1812520803680988	0.0147	0.0213	0.4892	0.0105	0.0039	0.007351	0.0105	0.0039	0.007279	0.0113	0.0173	0.5129	0.0156	0.0048	0.001168	0.0013	0.0395	0.9744	-0.0141	0.0105	0.1785	-0	0.001	0.9733	0.0038	0.0193	0.8457	0.0882	0.0587	0.1332	0.0519	0.0483	0.2826	-9e-4	0.0096	0.9262	-0.0262	0.0475	0.5822	-1e-4	7e-4	0.8681	-0.0022	0.0053	0.673	0.0293	0.0148	0.04822	0.0132	0.0063	0.03583	0.0497	0.0436	0.2536	0.0208	0.0092	0.02387	-0.0527	0.0338	0.1192	-0.0455	0.0672	0.4989	-0.0159	0.0075	0.03259	0.004	0.0053	0.4489	-7e-4	0.00298694	0.84	0.0055	0.00134797	4.2e-5	0.0011	0.00114407	0.31	9e-4	0.00114072	0.39	0.002	0.001926	0.292	0.0142003	0.00571	0.01269	-0.0017	0.002509	0.4966	-0.0018	0.00251417	0.47	1e-4	0.00116043	0.93
chr5:62224838:G:T	169	5:61520665:G:T	rs6449590	5	62224838	2.82e-14	86	T	G	2364311	7.607	0.00700	0.00100	1.038	0.997	0.484	386289	0.977	0.476	1978022	0.477	rs6449590	1	1	rs6449590	1	<0.05	0	-0.00198272	0.00333995	0.5527554076386709	-0.00710798	0.00542005	0.18971514408588475	0.0174719	0.0164703	0.2887759358715581	-0.0131539	0.00611738	0.031535520245507154	-0.00579442	0.00437186	0.18504186629869024	-3.23281e-4	3.59007e-4	0.36786121420879314	0.00491774	0.00455361	0.28015733659493247	0.00678402	0.00288234	0.01859002612086694	0.0266	0.0183	0.1462	0.0086	0.0035	0.01268	0.0067	0.0034	0.05025	0.0183	0.0152	0.2302	0.0188	0.0042	7.706e-6	0.0254	0.0341	0.4565	-0.0101	0.0092	0.2731	0.0015	9e-4	0.1148	-0.0271	0.0174	0.1204	0.0762	0.0526	0.1473	0.0346	0.0447	0.4395	0.0031	0.0086	0.7157	-0.0073	0.0427	0.8634	5e-4	6e-4	0.4019	0.0061	0.0049	0.2133	0.0263	0.0137	0.05503	0.0173	0.0059	0.003095	0.0375	0.0406	0.356	0.0189	0.0085	0.0263	-0.0565	0.0313	0.07097	-0.037	0.0605	0.5404	-0.0066	0.0069	0.3426	0.0104	0.0049	0.03374	NA	NA	NA	0.0045	0.001213	1.6e-4	NA	NA	NA	NA	NA	NA	NA	NA	NA	0.0158246	0.005086	0.001816	NA	NA	NA	NA	NA	NA	0.0017	0.00104436	0.12
chr5:62299171:T:TTTAA	169	5:61594998:T:TTTAA	rs34509617	5	62299171	3.96e-11	225	TTTAA	T	2360587	-6.606	0.00600	0.00100	0.966	0.993	0.339	382565	0.99	0.341	1978022	0.34	rs6449590	0	0.47572	rs6449590	0	0.47572	0	0.00178237	0.00353477	0.6140942062572179	-0.00658382	0.005737	0.25113023323740785	0.0249104	0.0174305	0.15296849716735458	-0.00996997	0.00647552	0.12364825736010572	-0.00294119	0.00462675	0.5249766654578174	-3.32521e-4	3.79938e-4	0.38146526620100135	0.00118092	0.00481909	0.8064181614221145	0.00687415	0.00305021	0.024217538565126723	0.0109	0.032	0.7339	0.0025	0.0053	0.6381	0.004	0.0056	0.4817	0.0363	0.0234	0.1211	0.0084	0.0069	0.2193	0.0872	0.0663	0.1884	-0.0161	0.0159	0.3118	5e-4	0.001	0.5841	NA	NA	NA	0.1242	0.0555	0.02525	0.0195	0.0521	0.7077	0.0063	0.0103	0.5396	-0.0238	0.0453	0.5993	-2e-4	6e-4	0.7856	0.0014	0.0052	0.7958	0.0192	0.0144	0.1838	0.0164	0.0062	0.008684	0.0689	0.0427	0.1069	0.0187	0.009	0.03684	-0.0541	0.0343	0.1144	-0.1495	0.1093	0.1714	-0.0139	0.0073	0.05721	0.0077	0.0052	0.1381	NA	NA	NA	0.004	0.00128323	0.0019	NA	NA	NA	NA	NA	NA	NA	NA	NA	0.0133892	0.005406	0.01343	NA	NA	NA	NA	NA	NA	-3e-4	0.001105	0.72
chr5:62630552:G:A	169	5:61926379:A:G	rs918606	5	62630552	2.29e-10	200	A	G	2362154	6.341	0.00600	0.00100	1.032	0.995	0.434	384132	0.939	0.435	1978022	0.435	rs6449590	0	0.439758	rs6449590	0	0.439758	0	-0.00246692	0.00337846	0.4652731596692966	-0.0049802	0.00548289	0.36371063488973343	0.0234883	0.0166608	0.15859993317696983	-0.00918648	0.00618867	0.13770223842246088	-0.00237001	0.00442243	0.5920235734606077	-1.88511e-4	3.6316e-4	0.6037011456229614	0.00385583	0.00460628	0.4025473759587953	0.00518221	0.00291537	0.07547793329726056	-0.0016	0.0187	0.931	0.0073	0.0035	0.03778	0.0097	0.0035	0.005682	0.0254	0.0155	0.1016	0.0179	0.0043	2.93e-5	0.067	0.035	0.05541	-0.0131	0.0094	0.1649	0.0011	9e-4	0.2528	3e-4	0.0177	0.9847	0.1395	0.0526	0.008026	0.0743	0.0448	0.09739	0.007	0.0087	0.4214	-0.0105	0.0431	0.8067	2e-4	6e-4	0.73740000000000006	0.0046	0.0049	0.354	0.0096	0.0138	0.4869	0.0166	0.0059	0.004674	0.021	0.0406	0.6054	0.0139	0.0085	0.1022	-0.0342	0.0314	0.2766	-0.0453	0.0613	0.4592	-5e-4	0.0069	0.937	0.0077	0.0049	0.1149	8e-4	0.00271208	0.8	0.0017	0.00122389	0.16	5e-4	0.00103881	0.65	4e-4	0.00103576	0.72	-6e-4	0.001737	0.7129	0.0144032	0.005147	0.005198	-0.0013	0.002263	0.5783	-0.0046	0.00228335	0.047	3e-4	0.00105405	0.8
chr5:63524681:T:C	170	5:62820508:C:T	rs669245	5	63524681	8.39e-9	104	C	T	2362953	5.76	-0.00500	0.00100	1.029	0.997	0.417	384931	0.994	0.405	1978022	0.407	rs669245	1	1	rs669245	1	<0.05	0	0.00226205	0.00338877	0.504442884031832	3.94607e-4	0.00550024	0.9428059181505605	-0.0283752	0.0167102	0.08949319229589928	0.00201363	0.0062083	0.745677433159279	0.00871917	0.00443555	0.04932760162638661	9.65344e-4	3.64237e-4	0.008041554321622998	0.00278803	0.00461995	0.5461928365942517	-1.60226e-4	0.00292389	0.9562985560066913	0.0135	0.0187	0.4702	-0.0052	0.0037	0.1601	-0.013	0.0034	1.435e-4	-0.0071	0.0156	0.6469	0.0031	0.0044	0.4858	-0.0209	0.0351	0.5515	-0.0083	0.0095	0.3803	-6e-4	9e-4	0.4992	0.0032	0.0177	0.8581	-0.0536	0.0532	0.3138	-0.013	0.0454	0.7744	-0.0013	0.0087	0.8833	0.0491	0.0431	0.2543	-8e-4	6e-4	0.1896	0.0105	0.005	0.03628	-0.0019	0.0139	0.894	-0.006	0.0059	0.3141	0.0163	0.0412	0.6925	2e-4	0.0086	0.9781	0.0331	0.0318	0.2979	0.018	0.0602	0.7654	0.0088	0.007	0.2121	0.0082	0.005	0.09816	0.002	0.00272483	0.52	-0.0059	0.0012299	1.3e-6	-0.003	0.00104386	0.0035	-0.0027	0.00104081	0.009	-1e-4	0.001745	0.9678	-0.0148886	0.005163	0.003276	0.0022	0.002271	0.3245	0.0042	0.00229503	0.066	-0.0015	0.00105862	0.16
chr5:64666472:C:T	171	5:63962299:C:T	rs6864168	5	64666472	6.38e-9	13	T	C	2364690	-5.806	-0.00500	0.00100	0.972	0.999	0.457	386668	0.987	0.455	1978022	0.456	rs6864168	1	1	rs6864168	1	<0.05	0	-0.00343916	0.0033478	0.30428391824367446	-0.00304432	0.00543348	0.5752822840060773	0.017804	0.0165086	0.2808264435544403	-0.00936021	0.00613199	0.12689660409204903	-0.00544365	0.00438204	0.2141391132846552	-5.67512e-4	3.59843e-4	0.1147701634124261	-0.0104544	0.00456421	0.021990747906992278	0.00163518	0.00288851	0.5713273307136316	-0.0181	0.0183	0.3233	-0.0017	0.0036	0.643	-0.0038	0.0034	0.2709	-2e-4	0.0153	0.989	-0.0096	0.0044	0.02981	2e-4	0.0344	0.9948	1e-4	0.0093	0.989	3e-4	9e-4	0.7684	0.0193	0.0173	0.2655	-0.0148	0.0526	0.7788	-0.0501	0.0449	0.2642	0.0054	0.0086	0.5333	0.0565	0.0426	0.1842	9e-4	6e-4	0.1201	-0.0086	0.005	0.08384	-0.0133	0.0138	0.3357	-0.0047	0.0059	0.4238	-0.0787	0.0407	0.05345	-0.0072	0.0086	0.4019	-0.0236	0.0317	0.456	-0.0876	0.0605	0.1479	-0.0061	0.007	0.3838	-0.004	0.0049	0.4195	0.0041	0.0026958	0.14	-0.0015	0.00121682	0.21	-0.003	0.00103282	0.0035	-0.0035	0.00102982	6.9e-4	0.0061	0.001723	4.336e-4	-0.0139029	0.005102	0.005461	0.0052	0.002244	0.0207	9e-4	0.00227025	0.68	0.0022	0.00104766	0.039
chr5:72215065:T:C	172	5:71510892:C:T	rs62363245	5	72215065	1.11e-9	34	C	T	2360758	-6.093	0.00600	0.00100	0.969	0.993	0.349	382736	0.987	0.332	1978022	0.335	rs62363245	1	1	rs62363245	1	<0.05	0	-0.00186787	0.00349762	0.5933145516674777	-0.00207401	0.00567688	0.7148550672179631	-0.00393681	0.0172463	0.8194368684167195	0.00226954	0.00640762	0.7231926439403633	-0.00314562	0.00457786	0.49199535211224	-1.42891e-4	3.75923e-4	0.7038660206357983	1.00432e-4	0.00476817	0.9831953366489283	-3.90409e-4	0.00301752	0.8970562987966164	0.0109	0.0198	0.5822	5e-4	0.0039	0.8887	0.0014	0.004	0.7341	0.018	0.0164	0.2709	7e-4	0.0046	0.8806	-0.0421	0.0372	0.2573	0.0152	0.01	0.1277	0	0.001	0.9867	-0.0244	0.0186	0.1889	0.0316	0.0552	0.5661	-0.0204	0.0474	0.667	-0.0083	0.009	0.3563	0.0195	0.0447	0.6618	2e-4	6e-4	0.7896	0.0035	0.0052	0.5008	0.0016	0.0145	0.9139	0.007	0.0062	0.2612	0.006	0.0429	0.8886	-0.0054	0.009	0.5482	-0.0371	0.0333	0.2652	0.0935	0.0641	0.1443	0.004	0.0073	0.5876	0.0028	0.0052	0.5931	-0.0058	0.00282146	0.032	-1e-4	0.00127342	0.89	-0.0019	0.00108079	0.075	-0.002	0.00107761	0.062	-0.002075	0.001814	0.2525	0.0158733	0.005367	0.003407	-0.00504	0.002363	0.03293	0.0043	0.00237607	0.08	-1e-4	0.00109642	0.9
chr5:72702285:A:G	173	5:71998112:A:G	rs11949379	5	72702285	3.36e-8	92	G	A	2355790	5.521	-0.00600	0.00100	1.034	0.981	0.204	377768	0.975	0.201	1978022	0.202	rs11949379	1	1	rs11949379	1	<0.05	0	0.0044197	0.00412661	0.28415807367528034	-0.00674909	0.00669787	0.3136237908931472	0.0661518	0.0203482	0.0011500057186992364	-0.00967817	0.00755938	0.2004448950160957	-0.004865	0.0054012	0.36773418138562813	-8.34369e-4	4.43534e-4	0.059947351425453536	-0.00639887	0.00562574	0.2553600766321308	0.00128864	0.00356012	0.7173779109120973	0.0408	0.0233	0.07961	-0.0081	0.0045	0.0675	-0.0139	0.0044	0.001722	0.0033	0.0232	0.8869	-0.0129	0.0056	0.02081	-0.0376	0.0462	0.4155	-0.0168	0.0121	0.1627	3e-4	0.0011	0.8225	0.0055	0.0217	0.7984	0.0212	0.0645	0.7419	0.0569	0.0531	0.2838	-0.0052	0.0107	0.6283	0.0114	0.0528	0.8294	8e-4	7e-4	0.3057	0.0034	0.0058	0.5558	-0.0032	0.0162	0.8431	-0.001	0.0069	0.8858	-0.0029	0.0475	0.9512	-0.0169	0.0101	0.093410000000000007	-0.039	0.0372	0.2942	-0.028	0.0752	0.7094	0.0093	0.0082	0.253	0.003	0.0058	0.6105	NA	NA	NA	0.0011	0.00150076	0.45	NA	NA	NA	NA	NA	NA	NA	NA	NA	-0.00380724	0.006377	0.5519	NA	NA	NA	NA	NA	NA	-0.0039	0.00129216	0.0026
chr5:86040374:G:A	174	5:85336192:A:G	rs2909874	5	86040374	3.66e-8	31	A	G	2356559	5.507	0.00500	0.00100	1.028	0.985	0.42	378537	0.984	0.396	1978022	0.4	rs7708900	0	0.567146	rs7708900	0	0.567146	0	0.00210669	0.003388	0.5340673151293546	-0.00299338	0.00549835	0.5861557100056279	-0.016795	0.0167068	0.31476106059050973	-0.010179	0.00620552	0.10094132472701971	-0.00100709	0.00443464	0.8203481442642377	1.36381e-4	3.64163e-4	0.708027294346627	-0.00244639	0.004619	0.5963647977747941	0.00425149	0.00292256	0.1457477973175183	-0.025	0.0191	0.1915	0.0046	0.0038	0.2216	0.0042	0.0039	0.2795	0.0153	0.0157	0.3319	0.0064	0.0046	0.1621	0.0507	0.0358	0.1568	-8e-4	0.0097	0.9325	7e-4	9e-4	0.4527	-0.0249	0.0178	0.1627	-0.0662	0.0536	0.2165	0.0037	0.0477	0.9386	0.0029	0.0088	0.7376	-0.0344	0.0433	0.4269	-1e-4	6e-4	0.8827	0.0045	0.0053	0.4003	0.0029	0.0147	0.8439	0.0111	0.0063	0.07866	0.1037	0.0437	0.01781	0.014	0.0091	0.1244	0.0047	0.0337	0.8888	0.0665	0.0619	0.2824	-3e-4	0.0074	0.9654	0.005	0.0052	0.34	0.0011	0.00273035	0.63	-0.0012	0.00123301	0.32	-9e-4	0.00104643	0.37	-7e-4	0.00104336	0.47	8e-4	0.001756	0.6392	0.00793137	0.005203	0.1287	0.0013	0.002288	0.5687	-0.0067	0.00230074	0.0047	-0	0.0010611	0.98
chr5:86079013:T:G	174	5:85374831:G:T	rs7708900	5	86079013	3.14e-10	5	G	T	2363342	6.292	-0.00600	0.00100	1.031	0.997	0.439	385320	0.991	0.45	1978022	0.448	rs7708900	1	1	rs7708900	1	<0.05	0	-0.00160882	0.00336071	0.6321410594969439	0.0033002	0.00545512	0.5451964257708869	0.0139374	0.0165726	0.40035568517184267	0.00511789	0.00615685	0.4058307961105975	0.00208066	0.00439902	0.6362253949636536	-1.36792e-4	3.61237e-4	0.7049283875330173	0.00438592	0.0045819	0.338452713230376	-0.00512893	0.0028998	0.07693961344106738	0.0132	0.0184	0.4733	-0.0025	0.0036	0.482	-1e-4	0.0037	0.98	0.0067	0.0152	0.6609	0.0013	0.0043	0.7568	-0.0158	0.0345	0.6476	-0.0025	0.0092	0.7901	-7e-4	9e-4	0.4202	0.0025	0.0174	0.8849	0.0108	0.053	0.8387	0.0031	0.0447	0.944	-0.0059	0.0087	0.4949	0.0254	0.0428	0.5523	4e-4	6e-4	0.4904	-0.0092	0.0049	0.06333	0.0044	0.0138	0.751	-0.0202	0.0059	5.744e-4	-0.094	0.0405	0.02033	-0.0105	0.0085	0.2175	0.0055	0.0315	0.8623	-0.016	0.0607	0.7919	-0.0062	0.0069	0.3731	-0.0098	0.0049	0.04533	0.0031	0.00270433	0.26	0.002	0.00122081	0.088	7e-4	0.00103607	0.44	6e-4	0.00103303	0.54	0.0015	0.00173	0.3984	-0.00995033	0.005123	0.061	0.0021	0.002255	0.3472	0.0069	0.00227786	0.0027	0.0016	0.0010512	0.12
chr5:88206508:G:A	175	5:87502325:A:G	rs357515	5	88206508	1.01e-8	37	A	G	2357461	-5.73	-0.00600	0.00100	0.967	0.982	0.143	379439	0.77	0.232	1978022	0.218	rs34164261	0	0.351826	rs34164261	0	0.351826	0	0.0126701	0.00479648	0.008253154970756606	-0.013991	0.00778736	0.07239357102423039	0.0132411	0.0236601	0.5757262083959821	-0.0272152	0.00878757	0.001954834522087753	0.0142207	0.00628011	0.0235494083236573	2.11012e-4	5.15708e-4	0.6824156844872398	-0.0206204	0.00654119	0.001619347294403793	0.00145274	0.00413944	0.725624603879263	0.0279	0.0255	0.2735	-0.0213	0.0047	6.531e-6	-0.0176	0.0045	1.125e-4	-0.0151	0.0215	0.4819	-0.0212	0.0057	2.131e-4	-0.0518	0.0467	0.2665	-0.0345	0.0127	0.006722	-0.0014	0.0013	0.2867	-0.0743	0.0242	0.002154	0.034	0.0746	0.6487	-0.1035	0.0594	0.08127	-0.0256	0.0122	0.03551	-0.0397	0.0607	0.5127	-1e-4	9e-4	0.8716	-0.0112	0.0065	0.08327	-0.0045	0.0182	0.8056	-0.008	0.0077	0.2971	0.0688	0.0527	0.1918	4e-4	0.0113	0.9683	-0.0351	0.0416	0.3994	-0.0862	0.086	0.3158	-0.0095	0.0091	0.2986	-0.0121	0.0065	0.06424	0.0112	0.00382896	0.0025	-5e-4	0.00172779	0.77	-0.0021	0.00146621	0.16	-0.0018	0.00146191	0.22	0.0111	0.00248	7.894e-6	-0.0285875	0.007314	1.161e-4	0.0078	0.003231	0.01634	0.0116	0.00322426	2.7e-4	-1e-4	0.00148685	0.91
chr5:88392604:C:T	175	5:87688421:C:T	rs17318932	5	88392604	2.95e-8	3	T	C	2365010	5.544	0.01100	0.00200	1.058	1	0.065	386988	0.971	0.06	1978022	0.061	rs34164261	0	0.199421	rs34164261	0	0.199421	0	-0.0114312	0.00668521	0.08728105759293421	0.00567996	0.0108543	0.6007710545849451	0.00173171	0.0329681	0.9581087358566982	0.0258487	0.0122527	0.034889922117346074	-0.0140862	0.00875095	0.10746894858305517	-4.89955e-4	7.18608e-4	0.4953577933074415	0.0202397	0.00911475	0.026382138745852372	0.00400994	0.00576733	0.486876709617801	0.0197	0.0384	0.6078	0.0058	0.0074	0.4318	-0.023	0.008	0.003984	0.0167	0.0321	0.6028	0.0207	0.009	0.02114	0.0872	0.0691	0.2068	0.0011	0.0196	0.9572	0.0014	0.0018	0.4337	0.0116	0.0374	0.7568	0.0776	0.1043	0.4568	0.0903	0.1014	0.3732	0.0035	0.0174	0.8389	-0.0309	0.0849	0.716	0.0013	0.0012	0.296	0.0079	0.0113	0.4848	0.0217	0.0309	0.4817	0.0071	0.0134	0.5944	-0.1417	0.0933	0.129	-0.0012	0.0193	0.9497	0.0622	0.0721	0.3887	0.0031	0.1265	0.9808	0.0016	0.0158	0.9185	0.0147	0.011	0.179	-0.0255	0.00539203	2.5e-6	-3e-4	0.00243205	0.96	-0.003	0.00206359	0.16	-0.0029	0.00205753	0.16	-0.01291	0.003463	1.929e-4	0.0334348	0.0102	0.001217	-0.02004	0.004507	8.715e-6	-0.0117	0.00453683	0.0099	-0.0035	0.00208852	0.11
chr5:88507951:C:A	175	5:87803768:A:C	rs17479606	5	88507951	4.33e-8	44	A	C	2364681	5.477	0.00900	0.00200	1.051	0.997	0.081	386659	0.993	0.078	1978022	0.079	rs34164261	0	0.252299	rs34164261	0	0.252299	0	-0.00877147	0.00609109	0.14985319261393046	0.00458445	0.00988789	0.6429038107388217	1.06548e-4	0.0300357	0.9971696229452273	0.00831015	0.0111594	0.45646554329000527	0.00854654	0.00797267	0.28372852478670235	6.33706e-4	6.54697e-4	0.3330749719567883	0.00104537	0.00830411	0.8998219851925695	-0.00585347	0.00525461	0.2652925168874735	-0.0489	0.0337	0.1472	0.0023	0.0066	0.7339	1e-4	0.0069	0.9921	-0.0042	0.028	0.8817	0.001	0.008	0.8992	0.0322	0.0633	0.6113	-0.0363	0.017	0.03253	0.0044	0.0017	0.009582	-0.0842	0.0323	0.00911	0.0389	0.0959	0.6847	-0.1718	0.0834	0.0394	-0.0014	0.0158	0.9311	0.0283	0.0785	0.7181	0.0031	0.0011	0.004622	0.0076	0.0093	0.4123	0.0146	0.0259	0.5721	0.0177	0.011	0.1093	-0.0382	0.0768	0.6187	0.0337	0.0161	0.03616	0.0399	0.0601	0.5063	-0.0755	0.1111	0.4966	-0.01	0.0131	0.4446	0.0286	0.0092	0.001886	-0.0077	0.00490309	0.13	-0.005	0.00221288	0.028	3e-4	0.00187791	0.84	-2e-4	0.00187242	0.91	-0.00598	0.003139	0.05679	0.0198026	0.009267	0.03668	-0.005236	0.004092	0.2007	-0.0084	0.00412982	0.047	-0.0022	0.00190422	0.22
chr5:88654472:G:A	175	5:87950290:A:G	rs26582	5	88654472	1.22e-8	3	A	G	2365010	5.697	0.00600	0.00100	1.031	1	0.291	386988	0.993	0.29	1978022	0.29	rs26582	1	1	rs34164261	0	0.0923389	0	-0.00172086	0.00367211	0.6393357651099437	0.0158008	0.00596088	0.008031191840658102	-0.00717825	0.0181092	0.6918198200110388	0.0245085	0.00672797	2.697118326494936e-4	-0.0135125	0.00480691	0.004937987656610563	-0.00170247	3.94732e-4	1.61064563517827e-5	0.0122578	0.00500674	0.014354563803684899	-0.00209514	0.00316873	0.5084883415326494	-0.02	0.0199	0.3142	0.0037	0.0039	0.3521	0.0051	0.0037	0.1719	0.0085	0.0166	0.6084	0.0049	0.0046	0.2857	0.0184	0.0374	0.6234	0.0169	0.0101	0.09258	0.0014	0.001	0.1614	0.0255	0.0191	0.1815	0.0124	0.0579	0.8299	0.0054	0.0501	0.9138	0.0078	0.0095	0.4086	-0.012	0.047	0.7989	0.0013	7e-4	0.04332	0.0014	0.0056	0.8074	-0.0113	0.0154	0.4649	-0.0081	0.0066	0.2192	0.0059	0.0458	0.897	0.0091	0.0096	0.3431	-0.0779	0.0354	0.02763	0.0079	0.0669	0.9066	0.008	0.0078	0.3029	0.0043	0.0055	0.4403	-0.0165	0.00295791	1.1e-8	-0.0014	0.00133457	0.31	3e-4	0.00113273	0.81	-4e-4	0.00112947	0.7	-0.008088	0.001892	1.908e-5	0.00299551	0.005601	0.5535	-0.01222	0.002465	7.195e-7	-0.0061	0.00248956	0.012	-3e-4	0.00114899	0.82
chr5:91630536:T:G	176	5:90926353:G:T	rs4492142	5	91630536	2.64e-8	12	G	T	2349837	-5.564	0.00500	0.00100	0.973	0.979	0.498	371815	0.957	0.494	1978022	0.495	rs4492142	1	1	rs4492142	1	<0.05	0	-6.66107e-4	0.00336556	0.843108950840274	1.48726e-5	0.00546184	0.9978273624455148	0.0451254	0.0165979	0.006552997465737168	-0.00293346	0.00616479	0.6341879706182166	-0.00639871	0.00440573	0.14640165963870147	-5.27735e-4	3.61789e-4	0.1446525186945331	-8.55195e-4	0.00458889	0.8521606970441421	3.91815e-4	0.00290457	0.8926939675407286	0.0348	0.0185	0.05975	0.0037	0.0036	0.3086	9e-4	0.0037	0.8014	-0.0119	0.0153	0.4371	-4e-4	0.0044	0.9283	-0.0446	0.0344	0.1954	0.012	0.0093	0.1964	0.0017	9e-4	0.06102	-4e-4	0.0176	0.9804	-0.0392	0.0529	0.4583	0.088	0.0447	0.04866	0.0211	0.0087	0.01516	0.0146	0.043	0.7348	6e-4	6e-4	0.3472	0.0052	0.0049	0.2942	-0.0023	0.0138	0.8661	-0.007	0.0059	0.2331	-0.0229	0.0406	0.572	-0.0072	0.0085	0.3967	0.0192	0.0315	0.5416	0.034	0.0611	0.5782	0.0095	0.0069	0.171	0.0026	0.0049	0.595	0.0056	0.00271222	0.036	6e-4	0.0012242	0.59	-0.001	0.00103897	0.35	-9e-4	0.00103592	0.37	0.0044	0.001753	0.0121	0.0215301	0.00519	3.411e-5	0.0038	0.002282	0.09301	-0.0021	0.00228414	0.37	-6e-4	0.00105426	0.57
chr5:92315763:A:C	177	5:91611580:A:C	rs34315689	5	92315763	2.63e-10	94	C	A	2364420	6.319	-0.00700	0.00100	1.037	0.998	0.234	386398	0.976	0.228	1978022	0.229	rs34315689	1	1	rs34315689	1	<0.05	0	-0.00684003	0.00394066	0.08260759909064848	-0.0141319	0.00639651	0.02715251110574781	-0.027498	0.01943	0.15700121017834165	-0.0203902	0.00721973	0.004739363286956623	0.00580804	0.00515749	0.26010757491032777	0.00112445	4.23521e-4	0.007930854822234157	-0.00755295	0.0053719	0.1597206246484817	-0.00645627	0.00339986	0.05756652313304368	0.006	0.0214	0.7812	-0.0035	0.0042	0.4052	0.012	0.0042	0.004768	-0.0112	0.018	0.5334	-0.0181	0.0049	2.135e-4	0.0026	0.04	0.9488	0.0054	0.0107	0.6112	-0.001	0.0011	0.3526	0.0016	0.0209	0.9398	0.0382	0.0618	0.5367	-0.0251	0.0491	0.6087	0.0018	0.0102	0.8609	0.0534	0.0501	0.2865	-0.001	7e-4	0.1739	-0.0122	0.0053	0.02219	0.0096	0.015	0.5209	-0.0141	0.0064	0.02637	-0.0355	0.0438	0.4184	-0.0043	0.0093	0.6416	-0.0176	0.0344	0.6079	-0.005	0.0725	0.9449	-0.0164	0.0075	0.02884	-0.0085	0.0054	0.1154	0.0024	0.00316919	0.39	-0.002	0.00143025	0.18	-4e-4	0.00121382	0.72	-4e-4	0.00121025	0.72	0.001793	0.002029	0.3769	-0.0212236	0.006025	4.3e-4	0.002195	0.002642	0.406	0.0053	0.00266793	0.046	0.0022	0.00123157	0.07400000000000001
chr5:92419622:T:C	177	5:91755329:C:T	rs141283443	5	92419622	1.6e-8	5	C	T	2362672	-5.651	0.02000	0.00400	0.897	0.952	0.015	384650	0.921	0.017	1978022	0.017	rs141283443	1	1	rs34315689	0	<0.05	0	-0.00440081	0.0131123	0.7371536155821802	-0.0116714	0.0212557	0.5829415347136074	0.109992	0.0646373	0.08881575255010156	-0.0291247	0.0239902	0.2247377352327412	-0.0345533	0.0171571	0.044015941921530424	-0.00101635	0.0014089	0.4706781090429869	-0.00739018	0.0178703	0.6792083244058681	-0.0125006	0.0113068	0.26890569500292505	0.0087	0.0783	0.911	0.0153	0.0181	0.3994	0.0442	0.0186	0.01763	-0.0102	0.0632	0.8717	-0.002	0.0216	0.9266	0.022	0.1502	0.8833	0.0147	0.0415	0.7234	9e-4	0.0037	0.8086	-0.0645	0.0682	0.3439	0.1384	0.2082	0.5063	-0.3121	0.4285	0.4664	0.017	0.0338	0.615	-0.2797	0.1685	0.0968	9e-4	0.0024	0.7049	0.0477	0.1631	0.7699	0.0306	0.1537	0.8419	-0.2375	0.1356	0.07983	NA	NA	NA	0.0614	0.1102	0.5778	-0.0418	0.4574	0.9272	0.1673	0.2455	0.4956	-0.082	0.1302	0.5287	0.0025	0.0461	0.9574	0.0043	0.0106317	0.74	0.0076	0.00479536	0.1	0.0018	0.00407119	0.65	0.0018	0.00405922	0.65	0.008949	0.007024	0.2026	0.0344014	0.02066	0.0954	0.00142	0.009144	0.8766	-0.0112	0.0089517	0.21	-0.0044	0.00413204	0.3
chr5:92466695:T:C	177	5:91802402:C:T	rs10866758	5	92466695	9.29e-9	33	C	T	2364814	5.743	-0.00600	0.00100	1.033	0.999	0.26	386792	0.989	0.258	1978022	0.258	rs34315689	0	0.521507	rs34315689	0	0.521507	0	-0.00251367	0.00379084	0.507272127158955	-0.00798315	0.00615325	0.19449793735243437	-0.0348842	0.0186926	0.06201403642298056	-0.0167407	0.00694506	0.015933089658403878	0.00501481	0.00496175	0.31216341272592035	8.22821e-4	4.07448e-4	0.04344001834638126	-0.00732392	0.00516802	0.15643610708877909	-0.00562563	0.00327069	0.08542992006444233	0.0236	0.0207	0.2524	-0.0044	0.0038	0.2489	0.0119	0.0041	0.004025	0.0022	0.0172	0.8992	-0.0187	0.0047	5.754e-5	0.0164	0.0387	0.6726	-0.0033	0.0105	0.7545	-9e-4	0.001	0.3723	-0.0019	0.02	0.92490000000000006	0.1158	0.0579	0.04546	-0.0362	0.0483	0.4526	-0.0048	0.0098	0.6281	0.0189	0.0486	0.6974	-0.001	7e-4	0.1397	-0.0136	0.0053	0.009804	-2e-4	0.0148	0.9911	-0.0059	0.0063	0.3435	-0.0833	0.0434	0.05466	-0.0111	0.0092	0.2235	-0.011	0.0339	0.7451	0.084	0.0693	0.2251	-0.0111	0.0074	0.1338	-0.0122	0.0053	0.02134	0.0017	0.00305691	0.52	-0.0014	0.00137971	0.33	-0.0012	0.00117096	0.31	-0.0012	0.00116752	0.29	0.003016	0.001957	0.1233	-0.0164343	0.005806	0.004568	0.002663	0.002548	0.2958	0.0048	0.00257349	0.064	0.0016	0.00118747	0.19
chr5:92835718:C:T	178	5:92171425:C:T	rs11135493	5	92835718	1.81e-11	40	T	C	2362940	-6.72	-0.00900	0.00100	0.954	0.993	0.133	384918	0.973	0.145	1978022	0.143	rs11135493	1	1	rs11135493	1	<0.05	0	0.00797655	0.00491239	0.10442680723377001	0.00520927	0.00797417	0.5135834259485639	-0.0204636	0.024225	0.39826303591561024	0.0155836	0.00899902	0.08332589747568546	0.0171943	0.00643019	0.007495489497919584	6.7155e-4	5.28032e-4	0.20344499025173735	0.00414768	0.00669751	0.5357275737932272	0.00135013	0.00423785	0.7500392657593332	0.0056	0.0267	0.8336	-0.0024	0.0053	0.6514	-0.0023	0.0049	0.6344	-0.0053	0.022	0.8111	-0.0057	0.0063	0.361	-0.0417	0.0496	0.4004	0.0411	0.013	0.001624	-1e-4	0.0014	0.9371	0.0098	0.0248	0.6926	-0.0869	0.0781	0.2661	-0.0823	0.0648	0.2039	-0.0053	0.0126	0.6724	-0.0244	0.063	0.6984	8e-4	9e-4	0.3734	-0.0017	0.0074	0.8145	0.0184	0.0204	0.3664	0.0044	0.0087	0.6155	0.039	0.0608	0.5214	-0.0124	0.0127	0.3289	0.0343	0.0465	0.4611	-0.105	0.0866	0.2255	-0.0054	0.0103	0.599	0.0017	0.0073	0.8139	-0.0057	0.0039569	0.12	-0.0017	0.00178744	0.31	-3e-4	0.00151695	0.8	-2e-4	0.00151249	0.86	0.0012	0.002532	0.6285	-0.0285875	0.007471	1.649e-4	-0.005	0.003299	0.131	0.0096	0.00333531	0.0045	-0	0.00154044	0.97
chr5:92869774:A:G	178	5:92205481:A:G	rs1117022	5	92869774	1.54e-8	1	G	A	2359945	5.658	-0.00600	0.00100	1.034	0.988	0.213	381923	0.978	0.219	1978022	0.218	rs11135493	0	0.462726	rs11135493	0	0.462726	0	0.00426471	0.00407067	0.2947915292235326	0.00744443	0.00660776	0.259903423408633	-0.0144577	0.0200726	0.47135812760458123	0.00691614	0.00745749	0.35371461122544706	0.0146319	0.00532795	0.006028093778854995	4.73502e-4	4.37519e-4	0.2791450943283526	0.00377849	0.00554945	0.4959501203659299	2.34011e-4	0.00351203	0.9468751086153419	0.0263	0.0231	0.2561	-0.0025	0.0047	0.587	-0.0038	0.0045	0.4012	-0.0178	0.0188	0.3428	-0.0024	0.0056	0.6714	-0.0557	0.0434	0.199	0.035	0.0114	0.002031	2e-4	0.0011	0.846	-0.0207	0.021	0.3224	-0.0686	0.0644	0.2866	-0.0552	0.06	0.3582	-0.0017	0.0105	0.8725	-0.0234	0.0523	0.6544	2e-4	7e-4	0.754	-0.0028	0.0068	0.6732	0.0246	0.0185	0.1839	0.0035	0.008	0.6597	0.0392	0.056	0.4839	-0.0037	0.0116	0.7497	0.0743	0.0425	0.08017	0.0062	0.073	0.9322	0.0048	0.0095	0.6105	-0.0014	0.0066	0.8315	-0.0044	0.00328417	0.13	-6e-4	0.00148241	0.63	6e-4	0.00125808	0.61	8e-4	0.00125439	0.52	2e-4	0.002108	0.9253	-0.0178399	0.006233	0.00487	-0.0044	0.002747	0.1091	0.0079	0.00276605	0.0049	7e-4	0.00127642	0.56
chr5:93623903:A:G	179	5:92959609:A:G	rs17083264	5	93623903	3.9e-10	44	G	A	2363852	6.258	-0.00800	0.00100	1.042	0.996	0.17	385830	0.977	0.167	1978022	0.168	rs10066873	0	0.453535	rs10066873	0	0.453535	0	0.0027127	0.00444461	0.5416403374630695	0.00880454	0.00721309	0.22222453186796234	0.0236799	0.0219181	0.2799729027035002	6.30123e-5	0.00814201	0.993825097553638	-0.00790013	0.0058179	0.17449540695347757	-5.40879e-4	4.77753e-4	0.2575793245413415	0.00336078	0.00605977	0.5791645882284728	4.13633e-4	0.00383526	0.9141147148479039	-0.0444	0.0252	0.07793	-0.0118	0.0053	0.02712	-0.0127	0.0049	0.009427	-0.015	0.0209	0.4733	-0.0049	0.0063	0.4423	-0.0283	0.0481	0.5567	-0.0067	0.0131	0.606	-0.0015	0.0012	0.211	0.0355	0.0229	0.1203	-0.0387	0.0693	0.5771	0.0686	0.0753	0.3618	-0.015	0.0114	0.1906	0.0463	0.0565	0.4118	-3e-4	8e-4	0.7193	0.0022	0.0088	0.8004	-0.0241	0.0234	0.3035	0.0037	0.0104	0.7216	-0.0509	0.0739	0.4911	-0.0133	0.0148	0.3695	-0.0432	0.0544	0.4281	0.0657	0.0795	0.4088	-0.0043	0.0122	0.7228	-0.0014	0.0083	0.8655	5e-4	0.00357212	0.91	0.0043	0.0016126	0.0086	0.0019	0.00136876	0.17	0.0019	0.00136474	0.18	-0.002592	0.002283	0.2562	-0.00290421	0.006763	0.6721	0.001884	0.002973	0.5263	-0.0013	0.00300799	0.63	0.0027	0.00138896	0.067
chr5:93947514:A:T	179	5:93283219:A:T	rs10066873	5	93947514	3.02e-15	105	T	A	2360537	7.89	-0.00900	0.00100	1.048	0.989	0.222	382515	0.971	0.221	1978022	0.221	rs10066873	1	1	rs10066873	1	<0.05	0	0.00535095	0.00400588	0.1816234830414785	0.00986638	0.00650163	0.12913411782000045	0.0235746	0.019754	0.23271051109895244	0.00684132	0.00733816	0.35118503411306184	-0.00689191	0.0052435	0.18872090043023804	-7.55139e-4	4.30584e-4	0.07947307184960078	0.00544658	0.00546148	0.31863318154427206	0.00239215	0.00345611	0.48884254900020774	-0.0502	0.0248	0.04242	-0.022	0.0057	1.068e-4	-0.0124	0.0056	0.02533	-0.048	0.0283	0.08996	-0.0214	0.0069	0.001799	-0.063	0.0546	0.2489	-0.026	0.0148	0.07966	-0.0019	0.0011	0.1014	NA	NA	NA	-0.0149	0.063	0.8135	NA	NA	NA	-0.0368	0.0117	0.001744	0.0434	0.0512	0.3969	-2e-4	7e-4	0.8313	NA	NA	NA	-0.0487	0.047	0.3001	-0.0774	0.0832	0.3519	NA	NA	NA	-0.0143	0.0346	0.6787	NA	NA	NA	-0.109	0.1246	0.3818	0.0111	0.0395	0.7793	-0.0026	0.0143	0.856	NA	NA	NA	0.003	0.00146011	0.044	NA	NA	NA	NA	NA	NA	NA	NA	NA	-0.0150121	0.00615	0.014880000000000001	NA	NA	NA	NA	NA	NA	0.0039	0.00125653	0.0024
chr5:102647506:G:A	180	5:101983210:A:G	rs1913499	5	102647506	1.19e-8	41	A	G	2363242	5.702	0.00600	0.00100	1.031	0.997	0.285	385220	0.987	0.298	1978022	0.296	rs1913499	1	1	rs2569013	0	<0.05	0	-2.99558e-5	0.00369274	0.9935275628752112	0.00962487	0.00599377	0.10831484934722074	-0.0226578	0.0182091	0.213384072738617	0.0133878	0.0067655	0.04783546499800134	-0.00843446	0.00483334	0.08097482162504883	-5.40825e-4	3.96903e-4	0.17300394243606254	0.00229221	0.00503427	0.648877925603597	0.00300733	0.00318648	0.34528284385532204	0.0077	0.0201	0.7031	0.0045	0.004	0.2601	0.0046	0.0041	0.2676	0.0223	0.0166	0.1794	0.002	0.0049	0.6897	0.0578	0.0378	0.1259	0.0181	0.0102	0.07507	0.0012	0.001	0.2491	4e-4	0.0189	0.9838	0.0801	0.0585	0.1704	-0.0492	0.0512	0.3365	0.0052	0.0095	0.5867	0.0185	0.0473	0.6953	4e-4	7e-4	0.5393	0.0114	0.0057	0.04375	0.0269	0.0158	0.08712	0.0142	0.0067	0.03537	-0.0191	0.0468	0.6829	-0.0061	0.0098	0.5363	0.0081	0.036	0.8213	0.0066	0.066	0.9204	0.0106	0.008	0.1834	0.0075	0.0056	0.1844	-0.0085	0.00297596	0.0042	-0.0021	0.00134348	0.11	-1e-4	0.00114019	0.95	1e-4	0.00113685	0.91	-0.003768	0.001902	0.04761	0.0119286	0.005628	0.03928	-0.004318	0.002479	0.0815	-0.0033	0.00250632	0.19	0.001	0.00115733	0.41
chr5:102679415:T:G	180	5:102015119:G:T	rs1913505	5	102679415	2.78e-9	108	G	T	2360814	-5.944	0.00600	0.00100	0.971	0.991	0.435	382792	0.929	0.425	1978022	0.427	rs1913499	0	0.30497	rs2569013	0	0.126615	0	2.60737e-4	0.00337036	0.9383358299708916	0.00853752	0.00547097	0.11863886958639117	0.0093966	0.0166193	0.5717998011617669	0.00551441	0.00617521	0.3718613143649987	-0.00693835	0.0044114	0.11576012844626425	-3.28371e-4	3.62254e-4	0.36468844240208115	8.84911e-4	0.00459479	0.8472800877347156	0.00348228	0.0029079	0.2311021575317918	0.0033	0.0185	0.8568	0.0085	0.0037	0.02067	0.0013	0.0037	0.7334	0.0118	0.0154	0.4415	0.0074	0.0044	0.09212	0.0387	0.0345	0.2615	0.0317	0.009	4.664e-4	0.0017	9e-4	0.06184	-0.0024	0.0175	0.8911	-0.031	0.0534	0.5611	-0.0562	0.0462	0.2239	0.0033	0.0087	0.7062	0.013	0.0431	0.7626	0.0015	6e-4	0.01524	0.0097	0.0051	0.05897	0.0173	0.0142	0.2242	-8e-4	0.0061	0.896	-0.0079	0.0422	0.8507	0.0135	0.0089	0.1279	-0.0086	0.0326	0.7913	-0.1157	0.0609	0.05763	0.0175	0.0072	0.01534	0.0078	0.0051	0.1255	-0.0084	0.00271282	0.0024	-0.0049	0.00122458	6.6e-5	-0.002	0.00103929	0.06	-0.0017	0.00103625	0.1	-0.005	0.001738	0.00427	0.0182658	0.005152	3.776e-4	-0.005	0.002263	0.02646	-0.0093	0.00228447	4.4e-5	0.0014	0.0010539999999999998	0.18
chr5:102718717:A:T	180	5:102054421:A:T	rs2545593	5	102718717	1.44e-10	179	T	A	2363561	6.411	-0.00600	0.00100	1.032	0.998	0.431	385539	0.985	0.422	1978022	0.424	rs2569013	0	0.199342	rs2569013	0	0.199342	0	-0.00137415	0.00336867	0.6833323793046943	-0.00975907	0.00546725	0.07426086437810886	0.00572015	0.0166105	0.7305685962922005	-0.00640621	0.00617117	0.2992299086526231	0.00614103	0.004409	0.163668084631555	-5.28211e-5	3.62057e-4	0.8840067883426701	-0.00809376	0.00459229	0.07799019388385263	-0.00253906	0.00290593	0.3822539659614873	0.0028	0.0184	0.8795	-0.0054	0.0037	0.1413	-0.0011	0.0037	0.7567	-0.0068	0.0154	0.6602	-0.0025	0.0043	0.5606	0.0085	0.0345	0.8062	-0.0378	0.009	2.717e-5	-7e-4	9e-4	0.4238	-0.0296	0.0176	0.09209	0.0272	0.0532	0.6085	-0.0345	0.0447	0.4398	-0.0099	0.0087	0.2543	-0.064	0.0433	0.1397	-6e-4	6e-4	0.3461	-0.0078	0.0049	0.1143	-0.0063	0.0137	0.6448	0.0011	0.0059	0.8539	0.0048	0.0405	0.9055	-0.0107	0.0085	0.2084	0.0044	0.0315	0.8897	0.133	0.06	0.02659	-0.0119	0.0069	0.08588	-0.0045	0.0049	0.3627	0.0056	0.00271351	0.042	0.0083	0.00122472	1.5e-11	0.0026	0.00103945	0.012	0.0022	0.00103641	0.031	0.00273	0.001738	0.1163	-0.0173496	0.005153	7.862e-4	0.00283	0.002266	0.2116	0.0108	0.00228472	2.5e-6	-2e-4	0.00105421	0.78
chr5:102856011:C:T	180	5:102191715:C:T	rs32680	5	102856011	4.92e-12	6	T	C	2357114	-6.908	-0.00700	0.00100	0.962	0.982	0.259	379092	0.917	0.248	1978022	0.25	rs2569013	0	0.460576	rs2569013	0	0.460576	0	0.00127964	0.00381286	0.737163799806089	-0.00498434	0.00618798	0.4205387311351886	0.0165904	0.0188032	0.3776052292705308	-0.00127563	0.00698393	0.8550708475087995	4.59978e-4	0.00499111	0.926571419348913	2.87693e-4	4.09859e-4	0.4827218975287866	0.0010714	0.0051986	0.8367175917500402	-0.00147958	0.00328966	0.6528794515201305	0.0066	0.0215	0.7605	-0.0143	0.004	3.384e-4	-0.0148	0.004	1.977e-4	-0.0031	0.0178	0.8594	-0.0092	0.0049	0.0615	-0.0355	0.0403	0.3794	-0.0496	0.0105	2.284e-6	-9e-4	0.0011	0.4177	-0.0462	0.0205	0.02396	-0.0399	0.0602	0.5073	-7e-4	0.0493	0.9886	-0.0209	0.0099	0.03477	0.0162	0.049	0.7407	-2e-4	7e-4	0.8062	-0.0095	0.0054	0.07673	-0.0283	0.0151	0.06086	0.0015	0.0064	0.809	0.015	0.0441	0.7332	-0.0097	0.0093	0.301	0.0069	0.0347	0.843	0.0059	0.0707	0.9334	-0.0125	0.0076	0.0984	-0.005	0.0054	0.3581	-0.0011	0.00307812	0.7	0.0077	0.00138912	4e-8	0.0018	0.00117891	0.14	0.0016	0.00117545	0.16	0.001527	0.001983	0.4414	-0.0137947	0.00588	0.01905	-0.001577	0.002582	0.5413	0.013	0.00259156	4.9e-7	-0.002	0.00119456	0.084
chr5:103211493:A:C	180	5:102547194:A:C	rs26260	5	103211493	2.39e-10	434	C	A	2363413	6.334	-0.00600	0.00100	1.033	0.997	0.35	385391	0.982	0.346	1978022	0.347	rs2569013	0	0.41038	rs2569013	0	0.41038	0	0.00401981	0.00350176	0.25099322567483484	-0.00533697	0.00568466	0.34781395276550936	0.0267265	0.0172699	0.12172309879980285	-0.0054629	0.00641658	0.39456267564170033	0.00654126	0.00458403	0.1535893137730886	8.10534e-6	3.7643e-4	0.9828211640571153	-0.00434464	0.0047746	0.3628490580517413	-0.00364929	0.0030212	0.22708894882453742	0.0178	0.0192	0.3536	-0.017	0.0035	1.734e-6	-0.0145	0.0037	7.911e-5	0.0033	0.016	0.8341	-0.0131	0.0044	0.002973	0.0203	0.036	0.5734	-0.0454	0.0096	2.13e-6	-0.0025	0.001	0.009075	-0.0279	0.0183	0.1277	-0.0527	0.0551	0.3386	0.0578	0.0471	0.2203	-0.0227	0.009	0.01189	-0.0016	0.0448	0.9713	-0.0011	6e-4	0.07902	-0.0108	0.0052	0.03876	-0.0179	0.0145	0.217	-0.003	0.0062	0.6223	0.0061	0.0427	0.8862	-0.0182	0.009	0.04279	0.0392	0.0333	0.2397	-0.0073	0.0638	0.9093	-0.0173	0.0073	0.01821	-0.0109	0.0052	0.03456	-7e-4	0.00281896	0.78	0.0095	0.00127214	7.2e-14	0.0024	0.00107972	0.025	0.0022	0.00107655	0.043	6.541e-4	0.001806	0.7172	-0.0229616	0.005356	1.885e-5	-0.001038	0.002353	0.6589	0.0146	0.00237317	1e-9	-6e-4	0.00109509	0.57
chr5:103279974:G:A	180	5:102615675:A:G	rs253759	5	103279974	1.14e-12	414	A	G	2363090	-7.113	-0.00800	0.00100	0.96	0.996	0.243	385068	0.994	0.237	1978022	0.238	rs2569013	0	0.565357	rs2569013	0	0.565357	0	0.00270598	0.00388014	0.48555787264967615	-0.00894998	0.00629706	0.15523119472059585	0.0137302	0.0191347	0.4730325215196886	-0.00503214	0.0071076	0.47894870132261746	0.00701283	0.00507902	0.1673578161033637	2.32549e-6	4.17078e-4	0.995551291280382	-0.00611121	0.00529017	0.2480081769715936	-0.0026872	0.00334784	0.42216769764361267	-4e-4	0.0211	0.9863	-0.0204	0.0041	5.495e-7	-0.0194	0.0041	1.809e-6	-0.0179	0.0178	0.3151	-0.0139	0.0048	0.003827	-0.0042	0.0399	0.9171	-0.0471	0.0105	6.861e-6	-0.0017	0.0011	0.1122	-0.0271	0.0205	0.1859	-0.0597	0.0614	0.3308	0.009	0.0525	0.864	-0.0238	0.01	0.018	0.0207	0.0498	0.6778	-8e-4	7e-4	0.2491	-0.0072	0.0058	0.2117	-0.0059	0.0161	0.7132	-6e-4	0.0069	0.9293	-0.0159	0.0475	0.7384	-0.0123	0.01	0.2195	0.0189	0.037	0.6097	-0.041	0.071	0.5638	-0.0147	0.0081	0.07059	-0.0054	0.0058	0.3509	-0.0014	0.00312986	0.64	0.007	0.00141252	6.6e-7	0.003	0.00119886	0.011	0.003	0.00119534	0.013	0.002686	0.002005	0.1803	-0.0214279	0.005954	3.134e-4	-0.001542	0.002612	0.5551	0.0133	0.00263559	4.9e-7	-0.003	0.00121491	0.012
chr5:103305870:A:G	180	5:102641571:A:G	rs2569013	5	103305870	2.91e-15	73	G	A	2363443	7.895	-0.00800	0.00100	1.041	0.997	0.357	385421	0.993	0.354	1978022	0.355	rs2569013	1	1	rs2569013	1	<0.05	0	-0.0012205	0.00348781	0.7263885670258414	-0.00900028	0.00566091	0.11185747200880881	0.00971828	0.0171991	0.572043427321996	-0.00488643	0.00638946	0.44441222795548474	5.45292e-4	0.00456533	0.9049250282162575	-1.18737e-4	3.74894e-4	0.751455037224256	-0.00847184	0.00475512	0.07481005947268754	-8.54392e-4	0.00300884	0.776440177136999	0.0016	0.0189	0.9306	-0.021	0.0035	2.402e-9	-0.0156	0.0037	2.175e-5	-0.0235	0.0158	0.1386	-0.0146	0.0044	8.579e-4	-0.0029	0.0354	0.9339	-0.0439	0.0093	2.354e-6	-8e-4	0.001	0.4275	-0.0357	0.0181	0.04794	0.0199	0.055	0.717	-0.0087	0.0467	0.8515	-0.0216	0.009	0.01613	0.0506	0.0447	0.2572	0	6e-4	0.987	-0.0105	0.0052	0.04218	-0.0068	0.0144	0.6374	3e-4	0.0061	0.9545	0.0047	0.0425	0.9111	-0.0105	0.0089	0.2375	-0.0155	0.033	0.6394	-0.0068	0.0629	0.9137	-0.0159	0.0072	0.02836	-0.0044	0.0051	0.3935	-0.0033	0.00280537	0.25	0.0059	0.00126627	3.3e-6	0.0011	0.00107471	0.3	0.001	0.00107155	0.36	0.001494	0.001796	0.4053	-0.0211215	0.005326	7.239e-5	-0.002248	0.00234	0.3367	0.0116	0.0023625	1.1e-6	-0.003	0.00108985	0.0052
chr5:104345496:A:T	181	5:103681197:A:T	rs2921501	5	104345496	7.9e-10	2	T	A	2354502	-6.147	0.00600	0.00100	0.97	0.985	0.434	376480	0.92	0.428	1978022	0.429	rs2431108	0	0.266421	rs2431108	0	0.266421	0	-0.00178994	0.00337936	0.5963414541598909	-0.00374458	0.00548648	0.4949165763778257	0.014639	0.016664000000000002	0.3796846152808867	-2.89883e-5	0.00619278	0.9962651300845774	0.00610895	0.0044233	0.16725303219341991	6.22134e-4	3.63231e-4	0.08675409825983828	0.00409111	0.00460718	0.37454844640990964	-0.00438399	0.00291564	0.13268108062923145	0.031	0.0188	0.09905	-0.0016	0.0037	0.6603	-8e-4	0.0038	0.8291	-0.0028	0.0156	0.86	0.0122	0.0044	0.00613	-0.0498	0.0354	0.1592	-0.0181	0.0094	0.05414	4e-4	9e-4	0.6753	-0.0025	0.0179	0.8905	0.0408	0.0531	0.4423	0.0299	0.0458	0.5137	-0.0023	0.0088	0.7909	-0.0224	0.0431	0.6034	0	6e-4	0.9686	0.018	0.005	3.497e-4	0.0048	0.014	0.7328	0.0142	0.006	0.01774	0.0467	0.0415	0.2608	0.0134	0.0087	0.1243	0.0873	0.0322	0.006771	0.054	0.0621	0.3843	0.0296	0.0071	2.904e-5	0.0114	0.005	0.02345	0.0081	0.0027226	0.0029	0.0068	0.00122894	4.1e-8	0.0029	0.001043	0.0059	0.0028	0.00103993	0.0083	-0.0025	0.001754	0.157	0.020611	0.005196	7.328e-5	0.0051	0.002284	0.0259	-9e-4	0.00229297	0.7	0.0022	0.00105748	0.035
chr5:104389369:G:A	181	5:103725070:A:G	rs6596572	5	104389369	8.84e-10	5	A	G	2362034	6.129	0.00600	0.00100	1.03	0.995	0.49	384012	1	0.487	1978022	0.487	rs2431108	0	0.24322	rs2431108	0	0.24322	0	0.00261629	0.00332607	0.43151609600987967	-5.56058e-4	0.00539974	0.9179799591104721	-0.00855236	0.0164025	0.6020838804129405	-0.00154932	0.0060949	0.7993417555773417	6.27113e-4	0.00435388	0.8854725450379777	-2.74851e-5	3.5753e-4	0.9387230890399456	-0.00439571	0.00453488	0.33238927329662493	-0.0030031	0.00286965	0.295328935497393	0.0045	0.0185	0.8074	0.0013	0.0036	0.7275	-2e-4	0.0037	0.9546	-0.0163	0.0153	0.2877	0.0078	0.0044	0.07442	-0.0349	0.0346	0.3131	-0.0121	0.0093	0.1925	-0	9e-4	0.9812	0.0083	0.0172	0.6311	-0.026	0.0525	0.6207	0.0747	0.0448	0.09502	0.0035	0.0086	0.6849	-0.0247	0.0426	0.5623	-0.001	6e-4	0.09303	0.0138	0.005	0.00533	9e-4	0.0138	0.9485	0.0156	0.0059	0.007995	0.0613	0.0408	0.133	0.0308	0.0086	3.224e-4	-0.0064	0.0316	0.8394	0.0208	0.0602	0.7292	0.0177	0.007	0.01083	0.0059	0.0049	0.2327	0.0102	0.00268605	1.1e-4	0.0056	0.00121243	3e-6	0.0022	0.00102899	0.036	0.0018	0.00102598	0.078	3.198e-4	0.001721	0.8526	0.0217615	0.005095	1.482e-5	0.006432	0.002241	0.004099	-0.0013	0.00226183	0.54	-8e-4	0.00104428	0.41
chr5:104433980:C:T	181	5:103769681:C:T	rs876392	5	104433980	9.19e-19	26	T	C	2363126	8.845	0.00800	0.00100	1.046	0.996	0.35	385104	0.97	0.357	1978022	0.356	rs2431108	0	0.498141	rs2431108	0	0.498141	0	0.0029625	0.00349627	0.39680944423488534	-0.00229254	0.00567582	0.6862762982000801	0.00518912	0.0172417	0.7634419146580106	9.97251e-4	0.00640586	0.8762868610948994	0.00249933	0.00457664	0.5849934453642713	1.45345e-4	3.75823e-4	0.6989514336139687	-1.72445e-4	0.0047669	0.97114236467185	-0.00426315	0.0030167	0.15760101131474183	0.0532	0.0194	0.006006	0.006	0.0038	0.1146	0.0011	0.0039	0.7742	-0.0155	0.0161	0.3354	0.0129	0.0045	0.003897	-0.0652	0.0366	0.07469	-0.0186	0.0099	0.05957	7e-4	0.001	0.4975	0.0042	0.0182	0.8169	0.023	0.0552	0.6777	0.0606	0.0477	0.204	-0.0023	0.009	0.7951	-0.0361	0.0445	0.4183	0	6e-4	0.9701	0.0214	0.0053	4.907e-5	0.0026	0.0147	0.8604	0.0195	0.0063	0.00184	0.1055	0.0436	0.01567	0.0361	0.0091	7.419e-5	0.0435	0.0337	0.1971	-0.0333	0.0634	0.5998	0.0321	0.0074	1.437e-5	0.0141	0.0052	0.006979	0.0117	0.00281358	2.3e-5	0.0093	0.00126981	1.4e-13	0.0037	0.00107766	5.5e-4	0.0034	0.00107451	0.0016	-0.00111	0.001801	0.5377	0.0266419	0.005327	3.987e-7	0.00772	0.002346	9.979e-4	0.0016	0.00236899	0.51	0.0013	0.00109379	0.21
chr5:104564137:T:C	181	5:103899838:C:T	rs78051326	5	104564137	2.93e-8	3	C	T	2360710	-5.546	0.00800	0.00100	0.957	0.982	0.108	382688	0.864	0.107	1978022	0.107	rs2431108	0	0.220295	rs2431108	0	0.220295	0	0.0015879	0.00537596	0.7677096506003199	-0.00824822	0.00872471	0.34446174711120175	-0.0140617	0.0265086	0.5957951999764849	-0.00744272	0.00984911	0.44984407017299277	0.00367971	0.0070363	0.6010007306713755	-5.59865e-4	5.77804e-4	0.33256918029440236	-0.00927028	0.00732881	0.20590362851774127	-5.08821e-4	0.00463834	0.912648196669994	0.0463	0.0289	0.1089	0.0152	0.0059	0.00995	0.0193	0.0061	0.001409	-0.0285	0.0245	0.2452	0.0202	0.0071	0.004358	-0.0645	0.055	0.241	-0.0105	0.0149	0.4818	0.0056	0.0015	1.423e-4	-0.0041	0.029	0.888	0.0559	0.0851	0.5112	0.0549	0.0766	0.4733	0.0244	0.0139	0.07958	0.0313	0.0686	0.6486	0.0029	0.001	0.003055	0.0242	0.0086	0.00484	-0.0038	0.0237	0.8725	0.0398	0.0101	8.948e-5	0.1703	0.0708	0.0162	0.0642	0.0146	1.075e-5	-0.0295	0.0557	0.596	-0.1579	0.0998	0.1134	0.0313	0.012	0.009296	0.0341	0.0084	5.048e-5	0.0086	0.00431962	0.055	0.0095	0.00194914	9e-7	0.0031	0.00165414	0.064	0.0028	0.00164929	0.091	0.001094	0.002788	0.6946	0.0148886	0.008243	0.07647	0.007342	0.003631	0.04317	0.002	0.00363776	0.58	9e-4	0.00167835	0.51
chr5:104576883:A:C	181	5:103912584:A:C	rs10078969	5	104576883	1.1e-10	126	C	A	2360899	6.453	-0.00600	0.00100	1.034	0.993	0.342	382877	0.988	0.329	1978022	0.331	rs2431108	0	0.254103	rs2431108	0	0.254103	0	-0.00143199	0.00350216	0.6826215584793397	0.015661	0.00568552	0.005877464301631046	-0.0245879	0.0172695	0.15451263539730448	0.0091583	0.00641733	0.15354546712736789	-0.00352614	0.00458402	0.44175960401300884	-2.02972e-4	3.76429e-4	0.5897459946631155	0.00293226	0.00477458	0.5391244151185948	0.0023079	0.00302136	0.444949783713988	-0.0514	0.0194	0.007933	-0.0067	0.0038	0.07715	-0.0037	0.0039	0.3457	2e-4	0.0161	0.9884	-0.0168	0.0046	2.489e-4	0.0086	0.0363	0.8124	0.0218	0.0097	0.02536	-0.0031	0.001	0.001325	0.0116	0.0184	0.5289	-0.0104	0.0553	0.8507	-0.0038	0.0467	0.936	-0.0132	0.0091	0.1474	0.028	0.045	0.5349	-0.0016	6e-4	0.0101	-0.0244	0.0052	2.293e-6	-0.0131	0.0144	0.3626	-0.009	0.0061	0.1429	-0.0384	0.0425	0.3665	-0.0179	0.0089	0.04556	-0.0871	0.0331	0.008449	-0.0613	0.0641	0.3389	-0.0418	0.0073	9.345e-9	-0.0184	0.0052	3.56e-4	-0.0065	0.00283552	0.02	-0.0048	0.00127952	1.4e-4	-0.0014	0.00108596	0.2	-0.0011	0.00108278	0.29	7.13e-4	0.001817	0.6948	-0.018979	0.005389	4.156e-4	-0.005906	0.002366	0.01256	0.0021	0.00238703	0.41	-0.0018	0.00110126	0.11
chr5:104578822:T:C	181	5:103914523:C:T	rs13164188	5	104578822	3.02e-15	5	C	T	2360721	7.89	-0.00700	0.00100	1.041	0.994	0.379	382699	0.989	0.382	1978022	0.381	rs2431108	0	0.299532	rs2431108	0	0.299532	0	-0.00293748	0.00343431	0.392366571818937	0.011192	0.00557489	0.0446879055030796	-0.00778579	0.0169374	0.6457464093901317	0.00711844	0.00629199	0.25790751681252033	0.00210429	0.00449586	0.6397480930150782	1.81237e-4	3.69189e-4	0.6234936001187441	0.00975143	0.00468276	0.037305253887195536	0.00145518	0.00296357	0.6234089026949702	-0.0192	0.0189	0.3093	-0.0115	0.0035	0.001071	-0.007	0.0039	0.0698	0.0099	0.0156	0.527	-0.0148	0.0045	0.001082	7e-4	0.0352	0.984	0.0059	0.0095	0.5349	-0.0035	9e-4	1.95e-4	-0.0012	0.0177	0.9443	-0.0112	0.0542	0.8359	-0.0475	0.0459	0.301	-0.0228	0.0089	0.01028	-0.0288	0.0438	0.5105	-0.0012	6e-4	0.06031	-0.0162	0.0051	0.001364	-0.0132	0.0141	0.3483	-0.0091	0.006	0.1279	-0.038	0.0415	0.3603	-0.03	0.0088	6.099e-4	-0.0125	0.0323	0.699	-0.0549	0.062	0.376	-0.0229	0.0071	0.001299	-0.0146	0.005	0.003739	-0.0161	0.00277549	4.2e-9	-0.0059	0.00125267	2.1e-6	-0.002	0.00106319	0.054	-0.0015	0.00106011	0.14	-8.359e-4	0.001778	0.6383	-0.0271657	0.005274	2.591e-7	-0.01155	0.002316	6.096e-7	-0	0.00233692	0.97	9e-4	0.00107898	0.42
chr5:104589888:T:C	181	5:103925589:C:T	rs1156389	5	104589888	5.23e-10	122	C	T	2362065	6.212	-0.00600	0.00100	1.034	0.995	0.298	384043	0.99	0.296	1978022	0.296	rs2431108	0	0.207211	rs2431108	0	0.207211	0	-0.00268699	0.00365407	0.4621319553388594	-0.00158971	0.00593101	0.7886730487952678	-0.0225009	0.0180181	0.21174101959318387	1.09369e-4	0.00669393	0.986964313949653	0.00501244	0.00478272	0.29462459599162666	2.26084e-4	3.92746e-4	0.5648524281347432	0.0011471	0.00498155	0.8178815285962565	3.96297e-4	0.0031528	0.8999717972389937	-0.051	0.0201	0.01124	-0.0124	0.0039	0.001351	-0.0033	0.004	0.4139	-0.0016	0.0167	0.923	-0.0037	0.0048	0.4443	0.0367	0.0376	0.3296	0.0066	0.0102	0.516	-8e-4	0.001	0.4213	-0.0103	0.019	0.5866	-0.04	0.0575	0.4864	-0.0745	0.05	0.1365	0.0072	0.0094	0.4442	-0.0136	0.0467	0.7713	-0.0011	7e-4	0.1054	-0.0093	0.0056	0.09595	-0.0136	0.0154	0.378	-0.0021	0.0066	0.7488	-0.11	0.0457	0.01618	-0.0179	0.0096	0.06157	0.0113	0.0354	0.7498	0.1233	0.066	0.06178	-0.0138	0.0078	0.07792	-0.011	0.0055	0.04572	-0.0051	0.00293724	0.064	-0.007	0.0013259	1.1e-7	-0.0042	0.00112526	1.4e-4	-0.004	0.00112197	3.5e-4	-0.001283	0.001883	0.4957	-0.0126801	0.005583	0.0232	-0.003593	0.002453	0.143	-0.0034	0.00247374	0.17	-0.0024	0.00114112	0.033
chr5:104605369:T:G	181	5:103941070:G:T	rs1363101	5	104605369	8.719999999999999e-23	152	G	T	2364571	9.826	-0.00900	0.00100	1.049	0.999	0.479	386549	0.995	0.485	1978022	0.484	rs2431108	0	0.533786	rs2431108	0	0.533786	0	-0.00257695	0.00333339	0.4394798827730808	0.00863964	0.00541057	0.11030850533545908	-0.0308414	0.0164381	0.06062615143846841	0.00334487	0.00610644	0.5838563393248999	0.00138274	0.00436332	0.7513183568118303	5.26297e-5	3.58306e-4	0.8832228576616271	0.00423078	0.00454471	0.35189330161506105	0.00286452	0.00287614	0.3192699174760145	-0.0601	0.0181	9.209e-4	-0.0147	0.0035	2.052e-5	-0.0072	0.0036	0.04745	-0.001	0.0152	0.9471	-0.0156	0.0041	1.465e-4	0.0211	0.0342	0.538	0.0122	0.0092	0.1862	-0.0032	9e-4	4.631e-4	0.0039	0.0173	0.8193	-0.0293	0.0527	0.578	-0.0305	0.0446	0.4943	-0.0117	0.0086	0.1747	-0.002	0.0425	0.9627	-0.0017	6e-4	0.004398	-0.0234	0.0049	1.99e-6	-0.0205	0.0137	0.1353	-0.0087	0.0058	0.1367	-0.0965	0.0406	0.01735	-0.0316	0.0085	2.056e-4	-0.049	0.0315	0.1197	0.0041	0.0604	0.9464	-0.0371	0.0069	8.316e-8	-0.0205	0.0049	3.002e-5	-0.0132	0.00268822	5.3e-7	-0.0083	0.00121322	4.9e-12	-0.0035	0.00102969	5.4e-4	-0.003	0.0010267	0.0026	-3e-4	0.001718	0.8492	-0.0266419	0.005087	1.435e-7	-0.01	0.002238	8.506e-6	-0.0016	0.00226364	0.5	-0.0016	0.00104459	0.13
chr5:104612267:T:C	181	5:103947968:C:T	rs2431108	5	104612267	4.61e-29	51	C	T	2363268	-11.189	0.01100	0.00100	0.944	0.997	0.328	385246	0.978	0.333	1978022	0.333	rs2431108	1	1	rs2431108	1	<0.05	0	0.00378723	0.00355207	0.2863307560408321	-0.00957574	0.00576647	0.09679657706641283	0.0110912	0.0175171	0.5266268526907546	-0.00626387	0.00650794	0.33580023830124345	0.00185327	0.00464974	0.6902064285936254	-8.22765e-5	3.81826e-4	0.8293917287995572	-0.00871685	0.00484304	0.07188031969335916	-0.00506211	0.00306459	0.09857345980172154	0.0555	0.0197	0.00479	0.0125	0.0038	8.371e-4	0.0086	0.004	0.03217	-0.0132	0.0163	0.4178	0.0162	0.0047	5.482e-4	-0.0611	0.0373	0.1011	-0.0187	0.01	0.06222	0.0036	0.001	2.9e-4	0.0011	0.0185	0.9531	0.0013	0.0562	0.9819	0.0396	0.0489	0.4174	0.0103	0.0092	0.2586	0.0271	0.0452	0.5492	0.0016	6e-4	0.01218	0.0341	0.0054	2.704e-10	0.0198	0.015	0.1889	0.0315	0.0064	8.894e-7	0.1214	0.0438	0.005614	0.0441	0.0093	2.063e-6	0.0311	0.0345	0.3672	-0.0487	0.0637	0.4444	0.0455	0.0076	1.86e-9	0.0293	0.0054	4.634e-8	0.0181	0.00285849	1.7e-10	0.013	0.00129028	7.7e-24	0.0048	0.00109507	8.9e-6	0.0044	0.00109189	4.6e-5	0.001573	0.001829	0.3898	0.0334348	0.005407	8.981e-10	0.01296	0.002383	5.368e-8	3e-4	0.00240733	0.93	0.0017	0.00111094	0.1
chr5:104634983:T:G	181	5:103970684:G:T	rs72780797	5	104634983	4.41e-8	3	G	T	2355804	-5.474	0.01100	0.00200	0.942	0.94	0.05	377782	0.833	0.053	1978022	0.052	rs71588376	0	0.167139	rs2431108	0	0.112148	0	-0.00651234	0.00735152	0.37569810109668933	0.0060937	0.0119311	0.6095326867229921	-0.010968200000000001	0.0362542	0.7622439745436833	1.00913e-4	0.0134644	0.9940200397591105	-0.00522008	0.0096233	0.587515055232291	-2.92234e-4	7.90243e-4	0.7115296464121086	0.00856501	0.0100234	0.3928257967162788	0.00189599	0.00634166	0.7649604820002726	0.0956	0.0424	0.02421	-0.0068	0.0084	0.42	-0.0035	0.0087	0.6835	0.0044	0.0347	0.8996	0.0042	0.0102	0.6768	-0.0899	0.0866	0.2992	-0.0239	0.0218	0.2722	9e-4	0.002	0.6496	-0.017	0.0386	0.6601	0.1738	0.1162	0.135	-0.1005	0.0993	0.3113	-0.0019	0.019	0.9206	-0.0253	0.0947	0.7891	5e-4	0.0013	0.7272	0.0258	0.0109	0.01774	0.0165	0.0305	0.5888	-0.0089	0.0129	0.4891	0.1915	0.0896	0.03257	0.0385	0.0188	0.04109	0.0985	0.0693	0.1552	0.0104	0.1345	0.9382	0.0349	0.0153	0.02234	0.0175	0.0108	0.1073	0.0261	0.00596934	9.3e-6	0.0052	0.0026917	0.048	0.0018	0.00228386	0.4	0.0013	0.00227717	0.55	0.002763	0.004	0.4896	0.0506931	0.01174	1.345e-5	0.01617	0.005202	0.001881	-0.0071	0.00502146	0.15	8e-4	0.00231435	0.78
chr5:104666764:A:G	181	5:104002465:A:G	rs62363560	5	104666764	1.96e-8	54	G	A	2357056	5.616	-0.00600	0.00100	1.032	0.985	0.266	379034	0.983	0.266	1978022	0.266	rs2431108	0	0.176034	rs2431108	0	0.176034	0	3.66886e-5	0.00378584	0.992267826663487	0.0131757	0.00614593	0.03204866916787691	-0.0152687	0.018671	0.41348427711292096	0.00302362	0.00693681	0.6629243935592921	-0.00407661	0.00495601	0.4107598626821448	4.39952e-5	4.06976e-4	0.9139141468495986	0.00585487	0.00516205	0.25670480625858266	0.00327964	0.00326713	0.3154605092010146	-0.0179	0.0225	0.4247	-0.0079	0.0053	0.1342	-0.0039	0.0057	0.49	0.0199	0.0198	0.3161	-0.0142	0.006	0.01877	-0.0176	0.0455	0.6983	0.018	0.0118	0.1266	-0.0032	0.0011	0.002507	NA	NA	NA	0.0247	0.0594	0.6773	NA	NA	NA	-0.0361	0.0111	0.001119	0.0044	0.0482	0.9267	-0.0017	7e-4	0.01258	NA	NA	NA	0.0095	0.0445	0.8306	-0.0278	0.0789	0.7242	NA	NA	NA	-0.0153	0.0326	0.6398	NA	NA	NA	-0.2328	0.1147	0.04239	-0.0396	0.0373	0.2889	-0.0368	0.0135	0.006518	NA	NA	NA	-0.0032	0.00137687	0.023	NA	NA	NA	NA	NA	NA	NA	NA	NA	-0.0244976	0.005826	2.562e-5	NA	NA	NA	NA	NA	NA	-3e-4	0.00118591	0.78
chr5:104704885:G:A	181	5:104040586:A:G	rs72778311	5	104704885	3.65e-8	2	A	G	2357384	5.507	0.01500	0.00300	1.083	0.925	0.024	379362	0.823	0.031	1978022	0.03	rs71588376	0	0.278243	rs2431108	0	0.0521776	0	-0.0137304	0.00999013	0.16931833922335474	0.0131563	0.0162202	0.4173073173567663	0.0331649	0.0492819	0.5009703236437524	0.0138773	0.0183025	0.4483198827254451	-0.0139325	0.0130813	0.28684481236284	-6.8814e-4	0.00107421	0.5217818881524595	0.0151966	0.0136252	0.2647061307902307	-0.00403256	0.00861865	0.6398644764794367	0.0985	0.0562	0.08004	0.0019	0.0119	0.8728	-0.0045	0.0122	0.7143	0.0274	0.0461	0.5519	7e-4	0.0143	0.9606	-0.1487	0.1097	0.1754	-0.0205	0.0296	0.4879	0.003	0.0028	0.2792	-0.0248	0.0511	0.627	0.2619	0.1572	0.09581	0.0421	0.1585	0.7903	-0.003	0.0256	0.9059	0.121	0.1271	0.3409	0.0015	0.0018	0.4156	0.0575	0.0179	0.001281	-0.0036	0.0487	0.9409	0.0057	0.0213	0.7903	0.1386	0.1491	0.3527	0.1047	0.0299	4.569e-4	0.2184	0.1103	0.04761	0.0115	0.1793	0.9488	0.0644	0.0252	0.01071	0.0327	0.0172	0.05821	0.0187	0.00805646	0.012	0.0075	0.00363485	0.032	0.0061	0.00308451	0.046	0.0054	0.00307548	0.08	1.588e-4	0.005632	0.9775	0.0592119	0.01649	3.261e-4	0.01043	0.00733	0.1548	-0.007	0.00678317	0.28	-0.0011	0.00312192	0.69
chr5:104706942:A:C	181	5:104042643:A:C	rs1976423	5	104706942	6.59e-13	1	C	A	2360434	-7.188	0.00700	0.00100	0.965	0.992	0.495	382412	0.983	0.486	1978022	0.488	rs2431108	0	0.441241	rs2431108	0	0.441241	0	0.00241404	0.00333312	0.46890622685026434	-0.00390003	0.00541089	0.4710489065503345	-0.00735672	0.0164369	0.6544613441793286	-0.00217623	0.00610689	0.7215742057431183	9.80213e-4	0.00436301	0.8222403780098076	-8.9579e-5	3.5828e-4	0.8025681117128055	-0.0082372	0.00454439	0.06989240744318655	-0.00456509	0.00287635	0.11248691338486465	0.0203	0.0185	0.2714	0.0071	0.0035	0.04059	0.004	0.0037	0.2855	-0.0025	0.0153	0.8713	0.0085	0.0044	0.04993	-0.0055	0.0346	0.8731	-0.0098	0.0094	0.2935	0.0024	9e-4	0.008823	0.0116	0.0173	0.5016	0.0028	0.0527	0.957	0.0422	0.0447	0.3445	0.0188	0.0086	0.02904	0.0059	0.0427	0.8895	5e-4	6e-4	0.4345	0.0153	0.0049	0.001976	0.0155	0.0137	0.2597	0.0188	0.0059	0.001278	0.0612	0.0405	0.1306	0.0333	0.0085	9.408e-5	0.0113	0.0314	0.7186	-0.0058	0.0603	0.9236	0.0157	0.0069	0.0232	0.0153	0.0049	0.001805	0.0189	0.00269094	2.6e-12	0.0076	0.00121454	5.2e-10	0.0023	0.00103076	0.026	0.0019	0.00102775	0.063	3.738e-4	0.001725	0.8284	0.0276152	0.005109	9.614e-8	0.01224	0.002247	5.035e-8	-3e-4	0.00226607	0.84	-0.0011	0.00104565	0.3
chr5:104736717:T:C	181	5:104072418:C:T	rs35841922	5	104736717	2.33e-14	2	C	T	2358221	-7.631	0.00900	0.00100	0.951	0.982	0.172	380199	0.935	0.169	1978022	0.169	rs2431108	0	0.403276	rs2431108	0	0.403276	0	0.00373479	0.00440728	0.39676467607241245	-0.00516735	0.00715501	0.47017117487664073	-0.0104492	0.021733	0.6306610361506602	-0.00100191	0.00807567	0.9012635351529631	0.00603742	0.00576876	0.29529697628655394	7.87254e-5	4.73717e-4	0.8680101428241092	-0.00574081	0.00600858	0.33935792836615153	-0.00296534	0.00380268	0.4355068596986906	0.0706	0.025	0.004676	0.0097	0.0049	0.04882	0.0058	0.0053	0.2672	-0.0176	0.0209	0.4006	0.016	0.0059	0.007218	-0.0679	0.0481	0.1577	-0.0278	0.0129	0.03095	0.0018	0.0012	0.1321	0.0075	0.0238	0.7527	0.0522	0.0695	0.4532	0.0778	0.0662	0.2398	0.0065	0.0115	0.5682	-0.027	0.0558	0.6289	9e-4	8e-4	0.2593	0.0271	0.0074	2.358e-4	0.0169	0.0202	0.4037	0.0252	0.0087	0.003918	0.1614	0.0587	0.005945	0.0465	0.0125	2.059e-4	0.0116	0.0467	0.8034	-0.0304	0.0822	0.7111	0.035	0.0103	6.561e-4	0.0239	0.0072	8.521e-4	0.0165	0.00355462	2.9e-6	0.0111	0.0016039	2.2e-12	0.0043	0.00136113	0.0014	0.004	0.00135714	0.0027	0.002206	0.002295	0.3365	0.0266419	0.006775	6.291e-5	0.01033	0.002988	5.452e-4	-3e-4	0.00299244	0.91	-3e-4	0.00137958	0.84
chr5:104770577:C:T	181	5:104106278:C:T	rs13169734	5	104770577	2.68e-8	6	T	C	2356218	5.561	0.00500	0.00100	1.028	0.985	0.385	378196	0.988	0.394	1978022	0.393	rs2431108	0	0.263872	rs2431108	0	0.263872	0	0.00506742	0.00343903	0.14061543671433924	-6.20455e-4	0.00558171	0.9114904022281645	0.00324384	0.0169585	0.8483055336653518	-0.00654084	0.00630019	0.29917754905727373	0.00156801	0.00450146	0.727588791266011	-1.50277e-5	3.6965e-4	0.9675717948584047	-0.00458424	0.0046886	0.3282018313004383	2.66312e-4	0.00296754	0.928492713732052	0.0292	0.019	0.124	0.0013	0.0037	0.7216	-0.0056	0.0037	0.136	0.0019	0.0157	0.9026	0.0103	0.0045	0.0211	-0.041	0.0356	0.249	-0.0148	0.0096	0.1202	9e-4	9e-4	0.3397	0.0321	0.0178	0.07104	0.0614	0.0542	0.2577	-0.0152	0.0452	0.7364	0.0103	0.0089	0.2474	-0.0209	0.0439	0.635	3e-4	6e-4	0.6595	0.0073	0.005	0.141	4e-4	0.0139	0.9794	0.007	0.0059	0.2366	0.0582	0.0408	0.1543	0.0226	0.0086	0.008644	0.0399	0.0318	0.2101	-0.016	0.0621	0.7964	0.0184	0.007	0.008432	0.0035	0.005	0.4775	0.0101	0.00277475	2.1e-4	0.0052	0.00125236	3e-5	0.0022	0.00106294	0.045	0.002	0.00105983	0.07	0.001756	0.001783	0.3247	0.0148886	0.005277	0.004545	0.007646	0.00232	9.819e-4	-2e-4	0.00233652	0.87	0.0014	0.00107834	0.18
chr5:104770740:T:C	181	5:104106441:C:T	rs13155692	5	104770740	3.7e-8	1	C	T	2354482	-5.504	0.00600	0.00100	0.969	0.978	0.24	376460	0.975	0.242	1978022	0.242	rs2431108	0	0.266395	rs2431108	0	0.266395	0	0.00518788	0.0039018	0.18364622267811234	-0.00656878	0.00633314	0.2996394560473053	0.0102139	0.0192408	0.5955236317958676	-0.00494276	0.00714969	0.48936060002921633	0.00670846	0.00510719	0.18900400196118047	-1.44316e-4	4.19391e-4	0.7307637571324288	-0.00691443	0.00531951	0.1936604782406315	-8.61682e-4	0.00336671	0.7979957897391409	0.0355	0.0221	0.107	0.0079	0.0042	0.0622	-5e-4	0.0044	0.9177	-0.024	0.0183	0.1904	0.0166	0.0051	0.001172	-0.0751	0.0416	0.07119	-0.0096	0.0112	0.3932	0.0022	0.0011	0.04626	0.0187	0.0205	0.3631	0.0773	0.0615	0.2092	-0.0096	0.0545	0.8607	0.0051	0.0101	0.6167	-0.0191	0.0498	0.7015	0.0014	7e-4	0.05097	0.0199	0.006	9.823e-4	0.0206	0.0168	0.219	0.02	0.0072	0.005233	0.0822	0.0498	0.09914	0.0313	0.0104	0.002542	0.0457	0.0385	0.2347	-9e-4	0.0716	0.9905	0.0252	0.0084	0.002835	0.0196	0.006	0.001046	0.0108	0.00315459	4.8e-4	0.007	0.00142368	8.9e-7	0.0033	0.0012083	0.0072	0.0032	0.00120475	0.0099	0.002352	0.002039	0.2486	0.0158733	0.006025	0.008264	0.006668	0.002654	0.012	-5e-4	0.00265616	0.81	-0	0.00122584	0.98
chr5:104883347:A:T	181	5:104219048:A:T	rs71588376	5	104883347	2.23e-9	30	T	A	2346710	-5.98	0.01000	0.00200	0.947	0.919	0.061	368688	0.888	0.082	1978022	0.078	rs71588376	1	1	rs2431108	0	0.0671751	0	0.00188221	0.00670013	0.7787696177750693	0.0056888	0.0108754	0.6009135541091998	0.027759	0.0330391	0.40080395651934253	-0.012838	0.0122741	0.2955874561830905	-0.00765109	0.0087699	0.38297550719548384	-0.00116498	7.20163e-4	0.10573700381799821	0.00717181	0.00913448	0.432373431941663	-0.00847568	0.00577965	0.14252071747459236	0.0477	0.0396	0.2285	0.0115	0.0095	0.2282	-0.0077	0.0102	0.45	-0.0744	0.0473	0.1158	0.0039	0.012	0.7445	-0.1205	0.0884	0.1729	-0.0071	0.0238	0.7665	0.0015	0.0019	0.4261	NA	NA	NA	0.1451	0.1058	0.1701	NA	NA	NA	-8e-4	0.0195	0.9669	0.0074	0.0845	0.9306	0.0021	0.0012	0.08326	NA	NA	NA	-0.1089	0.0784	0.1649	-0.1488	0.139	0.2843	NA	NA	NA	0.1408	0.0552	0.01066	NA	NA	NA	-0.0297	0.2053	0.8849	0.069	0.0663	0.2981	-0.0093	0.0239	0.6962	NA	NA	NA	0.0022	0.00243383	0.36	NA	NA	NA	NA	NA	NA	NA	NA	NA	0.0363319	0.01085	9.261e-4	NA	NA	NA	NA	NA	NA	0.0016	0.0020992	0.51
chr5:107304164:T:A	182	5:106639865:A:T	rs34586	5	107304164	3.57e-8	11	A	T	2359472	5.511	0.00500	0.00100	1.028	0.99	0.368	381450	0.994	0.373	1978022	0.372	rs34586	1	1	rs71575448	0	<0.05	0	0.00282669	0.00346399	0.41448803660740713	1.07503e-4	0.0056222	0.9847443778651971	-0.014409	0.0170826	0.3989541618964589	9.49813e-4	0.00634658	0.881034875158204	-0.00538447	0.00453436	0.23503741392106392	-1.89694e-4	3.72351e-4	0.6104372117669433	0.00414812	0.00472286	0.37977642327290884	0.00286741	0.00298968	0.33750561307245525	0.0248	0.0193	0.199	-0.0025	0.0038	0.5055	-0.0058	0.0039	0.1344	0.0132	0.0159	0.4067	0.0021	0.0046	0.6423	0.0062	0.0362	0.8636	0.0047	0.0098	0.6297	0	0.001	0.9732	2e-4	0.018	0.9896	-0.0695	0.0545	0.2025	0.1308	0.0478	0.006158	0.0013	0.0089	0.8864	-0.0393	0.0443	0.375	-3e-4	6e-4	0.6691	0.0139	0.0053	0.008514	-0.0058	0.0147	0.6915	0.0174	0.0063	0.005589	0.0084	0.0437	0.8478	0.0179	0.0091	0.05003	0.0463	0.0336	0.1691	0.1067	0.0626	0.08857	0.007	0.0074	0.3467	0.0141	0.0052	0.007278	-0.0034	0.00279067	0.23	0.0015	0.00125934	0.25	0.0027	0.00106879	0.01	0.003	0.00106566	0.0042	-0.002982	0.001792	0.09616	0.00796817	0.005305	0.1456	-0.002443	0.002335	0.2954	-0.0015	0.00234951	0.55	-0.0016	0.00108434	0.13
chr5:107513973:G:A	182	5:106849674:A:G	rs152555	5	107513973	7.3e-10	1	A	G	2365010	-6.159	-0.00800	0.00100	0.957	1	0.146	386988	0.819	0.137	1978022	0.138	rs152555	1	1	rs71575448	0	<0.05	0	-0.00452604	0.00468608	0.33411963630728764	0.00242582	0.00760682	0.7498027000692581	0.0286738	0.0231079	0.21465499553297981	-0.00470149	0.00858678	0.5840176870832956	-0.00625641	0.00613376	0.3077308241888571	-8.1889e-4	5.0369e-4	0.10399584786095503	-0.00203366	0.00638875	0.7502430828965859	-0.00548409	0.00404357	0.175020129158882	0.0203	0.0295	0.4916	-0.0024	0.0056	0.674	-0.006	0.0058	0.2984	-0.0046	0.0238	0.8471	-0.0054	0.0068	0.4313	-0.03	0.056	0.5918	-0.005	0.0148	0.7331	-0.001	0.0013	0.4391	0.0656	0.0281	0.01969	-0.0029	0.0744	0.9687	-0.0243	0.0657	0.7117	0.0117	0.0124	0.346	0.0734	0.0601	0.2222	-6e-4	9e-4	0.4738	-0.0116	0.0071	0.1023	-0.0086	0.0196	0.6618	-0.0016	0.0084	0.8452	0.014	0.058	0.8091	-0.0139	0.0122	0.2535	0.0246	0.0455	0.5888	-0.0053	0.0931	0.9543	0.0098	0.0099	0.3212	-0.0176	0.007	0.0121	0.0017	0.00379633	0.64	0.0031	0.00171295	0.075	0.004	0.00145369	0.0049	0.0042	0.00144942	0.0032	-0	0.002434	0.9913	-0.0227395	0.007186	0.001325	0.0013	0.003168	0.6748	0.0013	0.00319538	0.65	-5e-4	0.00147307	0.73
chr5:107526191:A:G	182	5:106861892:A:G	rs388016	5	107526191	1.41e-11	8	G	A	2365010	-6.757	0.00700	0.00100	0.966	1	0.335	386988	0.958	0.339	1978022	0.338	rs37445	0	0.16915	rs71575448	0	<0.05	0	-6.45987e-4	0.00354549	0.8554259090783497	0.00829974	0.00575392	0.14917532751075027	-0.0305244	0.0174825	0.08081091049851029	0.00542369	0.00649477	0.403669558815451	0.00774775	0.00464052	0.09500139882512283	0.00127934	3.81068e-4	7.872270345511688e-4	0.00712845	0.00483343	0.1402603763907968	-0.00212619	0.0030593	0.48706172214501936	0.0144	0.0193	0.4538	-0.0034	0.0039	0.3876	1e-4	0.0039	0.9759	-0.007	0.0161	0.6646	0.0027	0.0046	0.5598	-0.0442	0.0362	0.2231	-0.0064	0.0098	0.5153	-0.001	0.001	0.3132	-0.0182	0.0188	0.3327	0.0044	0.056	0.9372	0.0163	0.0488	0.7388	-0.0014	0.0092	0.8771	-0.108	0.0454	0.01736	-5e-4	6e-4	0.447	0.0056	0.0054	0.2936	-0.0165	0.0149	0.2695	-0.002	0.0064	0.7545	-0.0236	0.0443	0.5939	0.0086	0.0093	0.3542	-0.0316	0.0342	0.3553	-0.1283	0.0648	0.04773	0.0111	0.0075	0.1396	0.0045	0.0053	0.3952	-0.0062	0.0028515	0.027	-0.0074	0.00128736	6.1e-9	-0.0048	0.00109263	9.5e-6	-0.0048	0.00108942	8.2e-6	-0.001712	0.001822	0.3472	0.00796817	0.005392	0.1477	-0.002736	0.002372	0.2488	0.0023	0.00240184	0.32	-0.0011	0.00110875	0.3
chr5:107543091:G:C	182	5:106878792:C:G	rs6879279	5	107543091	3.68e-10	14	C	G	2361915	6.267	0.00800	0.00100	1.044	0.988	0.152	383893	0.964	0.15	1978022	0.151	rs6879279	1	1	rs71575448	0	<0.05	0	0.0112254	0.00464746	0.015718822143882483	0.0143384	0.00754456	0.057368038374360934	-0.0087904	0.0229161	0.7012824975329441	0.00701977	0.00851577	0.40975380957824836	0.00947945	0.00608283	0.11913983656450325	7.39418e-4	4.99508e-4	0.13879505713482393	0.00927073	0.00633571	0.143398959463321	0.00377487	0.00401184	0.34674004403165076	0.0148	0.0252	0.5573	0.0024	0.0049	0.6275	0.0022	0.005	0.6584	-0.0186	0.0212	0.3785	0.0036	0.0057	0.5226	-0.0497	0.0474	0.2945	-7e-4	0.0127	0.9576	-6e-4	0.0013	0.6226	-0.0065	0.0253	0.7983	-0.0125	0.0727	0.8638	0.0307	0.0603	0.6105	-0.0105	0.0121	0.3851	-0.0785	0.0593	0.1854	3e-4	8e-4	0.7142	0.0036	0.0065	0.5788	-0.0069	0.0182	0.7066	0.0117	0.0077	0.1311	0.0381	0.0534	0.4748	0.0089	0.0113	0.4288	-0.0212	0.0418	0.6118	-0.1273	0.0869	0.1428	0.0134	0.0091	0.1427	0.0012	0.0065	0.8575	-0.0054	0.00373567	0.13	-0.0025	0.0016853	0.14	-0.004	0.00143042	0.0041	-0.0038	0.00142622	0.0057	-0.00146	0.0024	0.5429	0.0139029	0.007095	0.05839	-0.003023	0.003124	0.3331	-0.0017	0.0031447	0.57	-0.0028	0.00145065	0.061
chr5:107544112:G:A	182	5:106879813:A:G	rs10053318	5	107544112	5.4e-9	1	A	G	2351929	5.834	0.00700	0.00100	1.036	0.972	0.205	373907	0.906	0.212	1978022	0.211	rs6879279	0	0.414498	rs71575448	0	<0.05	0	0.00839865	0.004139	0.04244338372673201	0.00310917	0.00671756	0.6434784395917404	-0.0185224	0.0204085	0.3640985924328013	0.00379176	0.00758335	0.6170679640618365	0.0115341	0.00541721	0.033241453095754846	9.16291e-4	4.44849e-4	0.03941939912618791	0.00272697	0.00564241	0.6288832099468241	-0.00118634	0.00357116	0.7397381213059043	0.0107	0.0229	0.6396	0.0017	0.0045	0.7043	0.0042	0.0046	0.3646	0.004	0.0189	0.8313	0.0036	0.0052	0.495	0.0121	0.043	0.7774	0.0052	0.0115	0.6491	0.001	0.0011	0.4046	0.0045	0.0221	0.8381	-0.0039	0.0652	0.9528	0.0213	0.0565	0.7063	0.0134	0.0107	0.2113	-0.0279	0.0529	0.5975	2e-4	8e-4	0.7692	0.0083	0.0062	0.1779	0.0071	0.0171	0.678	0.0091	0.0073	0.215	0.0238	0.0508	0.639	0.0092	0.0106	0.3885	-0.0124	0.0391	0.7521	-0.1212	0.0761	0.1112	0.0164	0.0087	0.05775	0.0058	0.0061	0.3441	-0.0082	0.00334051	0.013	-0.0021	0.00150766	0.16	-0.0032	0.00127961	0.012	-0.003	0.00127585	0.017	-0.002459	0.002164	0.256	0.0129162	0.006402	0.05155	-0.003941	0.002819	0.1621	0.0021	0.00281311	0.48	-0.0034	0.00129835	0.012
chr5:107547977:A:T	182	5:106883678:A:T	rs342603	5	107547977	4.05e-8	5	T	A	2361674	5.489	-0.00500	0.00100	1.028	0.994	0.385	383652	0.99	0.385	1978022	0.385	rs37445	0	0.327148	rs71575448	0	<0.05	0	-0.00946114	0.00344063	0.005962659369599759	-0.00846058	0.00558427	0.12975407320793905	0.00783314	0.0169673	0.6443250260711998	-5.45196e-4	0.00630297	0.9310703570092477	-0.00298657	0.0045038	0.507252270914536	-2.59311e-4	3.69842e-4	0.4832156595449493	-0.00507758	0.00469103	0.27907440019496166	-0.00345255	0.00296873	0.24484091847224737	-0.018	0.0187	0.3354	-0.007	0.0037	0.05577	-0.0109	0.0036	0.002632	0.0114	0.0157	0.4655	-0.007	0.0041	0.08963	0.0586	0.0353	0.09646	0.0061	0.0095	0.5166	-8e-4	9e-4	0.3818	0.0239	0.0181	0.1875	0.116	0.0538	0.03123	0.0179	0.0454	0.6938	-0.002	0.0089	0.8195	-0.0171	0.0439	0.6975	-0.0011	6e-4	0.07789	-0.0035	0.005	0.4852	0.0105	0.0139	0.4497	0.0035	0.0059	0.5565	-0.015	0.0411	0.7147	-0.0112	0.0086	0.1937	0.0132	0.0319	0.6783	-0.009	0.0626	0.8853	-0.0099	0.007	0.1561	-0.0052	0.005	0.2987	7e-4	0.00277069	0.85	-6e-4	0.0012503	0.59	9e-4	0.00106109	0.38	0.0011	0.00105798	0.27	3e-4	0.001774	0.8749	-0.00697561	0.005254	0.1572	-3e-4	0.00231	0.9069	0.0015	0.00233273	0.51	-8e-4	0.00107614	0.46
chr5:107557441:C:T	182	5:106893142:C:T	rs352605	5	107557441	9.3e-9	2	T	C	2355754	5.743	0.00600	0.00100	1.031	0.985	0.317	377732	0.983	0.317	1978022	0.317	rs37445	0	0.240691	rs71575448	0	<0.05	0	0.00531466	0.00359738	0.1395760809697432	-0.00521734	0.00583961	0.37162249947605674	-0.00332866	0.0177373	0.8511394100759132	0.00402079	0.00659155	0.5418673705111308	0.00382541	0.00470818	0.4165028715824682	3.81656e-4	3.86625e-4	0.3235698145462446	0.0015607	0.00490391	0.750291454414969	-0.0046609	0.00310371	0.13317049069549802	0.0134	0.02	0.5036	0.0045	0.004	0.2589	0.0067	0.0041	0.0991	0.0019	0.0165	0.9063	0.0035	0.0046	0.4489	0.0136	0.0377	0.7186	-0.0041	0.0101	0.6836	0.0013	0.001	0.1778	0.0144	0.0188	0.4451	0.0024	0.0567	0.9664	0.003	0.051	0.9533	0.0158	0.0093	0.08912	-0.0468	0.0459	0.3083	8e-4	7e-4	0.245	0.0068	0.0056	0.2281	0.0185	0.0155	0.2347	0.0039	0.0067	0.5555	0.0174	0.0465	0.7076	0.0177	0.0097	0.06705	0.0212	0.0356	0.5514	-0.1062	0.0653	0.1038	0.0197	0.0079	0.01238	0.0074	0.0055	0.1834	-0.0063	0.00290014	0.025	-0.0024	0.00130893	0.068	-0.0021	0.00111087	0.06	-0.0019	0.00110762	0.086	-0.001163	0.00187	0.5338	0.0129162	0.005529	0.02019	-0.002294	0.002435	0.3461	-4e-4	0.00244226	0.93	-0.0017	0.00112705	0.16
chr5:107559646:T:C	182	5:106895347:C:T	rs72791834	5	107559646	8.68e-9	14	C	T	2360359	-5.755	0.00800	0.00100	0.958	0.984	0.122	382337	0.971	0.119	1978022	0.12	rs6879279	0	0.529594	rs71575448	0	<0.05	0	0.0196998	0.00507673	1.0427975448505068e-4	0.0114595	0.008242	0.16441407747797032	4.90234e-4	0.025033	0.9843755995864778	0.00550532	0.00930196	0.5539543792413733	0.0144133	0.00664459	0.030069070269696956	4.45709e-4	5.45638e-4	0.4140092076242779	0.00287519	0.00692082	0.6778194082632981	2.76139e-4	0.00438103	0.9497421223943259	0.0408	0.0292	0.1618	0.0059	0.0057	0.3023	0.0062	0.0059	0.2945	-0.0523	0.0241	0.03014	7e-4	0.0067	0.9132	-0.1003	0.0549	0.06787	-0.0046	0.0147	0.7547	-6e-4	0.0014	0.6874	0.018	0.0273	0.5094	-0.1017	0.0793	0.2001	-0.0338	0.0702	0.6299	-0.008	0.0132	0.5452	-0.0551	0.0649	0.3958	6e-4	9e-4	0.504	-9e-4	0.0077	0.9067	0.0132	0.0213	0.536	0.0141	0.0091	0.1204	0.0584	0.0633	0.3562	0.0152	0.0132	0.2511	0.035	0.0486	0.4709	-0.1221	0.0937	0.1928	0.0124	0.0107	0.2469	-0.0036	0.0076	0.6323	-0.0083	0.0040959	0.039	-0.001	0.00184809	0.62	-0.0026	0.00156849	0.089	-0.0024	0.00156389	0.1	-9.949e-4	0.002641	0.7064	0.0158733	0.007799	0.03617	-0.004897	0.003438	0.1544	-0.0031	0.00344835	0.38	-0.0035	0.0015902000000000002	0.03
chr5:107563983:A:G	182	5:106899684:A:G	rs37445	5	107563983	3e-12	9	G	A	2357603	-6.978	0.00700	0.00100	0.966	0.987	0.391	379581	0.983	0.394	1978022	0.394	rs37445	1	1	rs71575448	0	0.092337	0	0.00610549	0.0034331	0.07533555637337173	-0.00191776	0.00557283	0.7307502960905405	-0.00785064	0.0169285	0.6428253574672861	-0.00254757	0.00629032	0.6854787561482503	6.76551e-4	0.00449348	0.8803206715297973	3.01294e-4	3.68994e-4	0.4141980023609943	0.00160631	0.00468029	0.7314421780819942	-6.3611e-4	0.00296208	0.8299616014315769	-0.0034	0.0192	0.8611	0.0066	0.0037	0.07702	0.0123	0.0036	5.671e-4	0.0097	0.0158	0.537	0.0093	0.0043	0.03176	0.0106	0.0358	0.7681	-0.0093	0.0097	0.3374	0.0021	9e-4	0.02933	-0.026	0.018	0.1494	-0.0639	0.0542	0.2383	-0.003	0.0461	0.9482	0.014	0.0089	0.1138	0.0047	0.0438	0.9146	0.0012	6e-4	0.05995	0.0112	0.0051	0.02684	-0.0084	0.0141	0.55	-0.0029	0.006	0.6331	0.0146	0.0418	0.7272	0.0137	0.0088	0.1182	-0.0137	0.0324	0.6722	-0.0709	0.0622	0.2546	0.0177	0.0071	0.01271	0.0169	0.005	8.431e-4	-9e-4	0.00276913	0.76	-0.0013	0.00125008	0.32	-0.0011	0.00106094	0.29	-0.0012	0.00105782	0.25	3e-4	0.001776	0.8482	0.0138961	0.005265	0.008335	0.0016	0.002314	0.4808	-0.0013	0.00233225	0.6	9e-4	0.00107614	0.42
chr5:107575386:C:T	182	5:106911087:C:T	rs35433400	5	107575386	6.75e-11	15	T	C	2357091	-6.526	-0.00700	0.00100	0.964	0.985	0.266	379069	0.963	0.253	1978022	0.255	rs71575448	0	0.431743	rs71575448	0	0.431743	0	0.00224582	0.00376082	0.5503981937511603	-0.00351543	0.00610285	0.5645936638886548	-0.023734	0.0185457	0.20063098253711062	4.17941e-4	0.00688776	0.9516150458768827	0.00664315	0.00492278	0.1771854271927217	6.19553e-4	4.04247e-4	0.1253721287476744	-1.89496e-4	0.00512743	0.9705189060137869	0.00203567	0.00324508	0.530457995695449	0.0275	0.0211	0.1911	-0.0144	0.004	3.429e-4	-0.0118	0.004	0.003162	3e-4	0.0177	0.9871	-0.0185	0.0049	1.817e-4	0.0478	0.04	0.2318	-0.0143	0.0106	0.1782	-0.0018	0.001	0.08505	0.015	0.0203	0.4604	-0.0545	0.06	0.3636	-0.031	0.0503	0.5381	-0.0015	0.0098	0.8762	0.0136	0.0481	0.7773	-0.0015	7e-4	0.03093	-0.0112	0.0055	0.04354	-0.0278	0.0154	0.07077	-0.0056	0.0066	0.3933	0.0416	0.0454	0.3602	-6e-4	0.0096	0.9484	-0.0717	0.0354	0.04252	-0.0679	0.07	0.3324	-0.0172	0.0078	0.02724	-0.0157	0.0055	0.004578	-0.0016	0.00304894	0.57	0	0.00137654	0.96	-8e-4	0.00116818	0.46	-7e-4	0.00116475	0.54	0.001163	0.001965	0.5539	-0.016536	0.005833	0.004485	-0.002441	0.002559	0.3403	0.0074	0.00256752	0.0049	-8e-4	0.0011833	0.46
chr5:107582628:A:G	182	5:106918329:A:G	rs71575448	5	107582628	5.75e-16	3	G	A	2365010	8.094	-0.01100	0.00100	1.061	1	0.14	386988	0.854	0.127	1978022	0.129	rs71575448	1	1	rs71575448	1	<0.05	0	-0.0063362	0.004788	0.18571928371341545	-0.0109005	0.00777074	0.1606867252337329	-0.00665069	0.0236103	0.7781852593647456	-0.00981484	0.00877132	0.26315340874355986	0.00848946	0.00626711	0.1755435997962759	5.93826e-4	5.14641e-4	0.24855585622003526	-0.00673942	0.00652765	0.30186516591974744	-0.00416544	0.0041315	0.3133523817042275	0.0211	0.0283	0.4574	-0.0179	0.0055	0.001259	-0.0157	0.0056	0.005318	-0.0098	0.0235	0.6777	-0.0247	0.0069	3.383e-4	-0.022	0.0548	0.6887	-0.0185	0.0147	0.2083	-0.0035	0.0013	0.00924	0.0081	0.0263	0.7564	-0.0397	0.076	0.6011	-0.0868	0.0763	0.2554	-0.0066	0.0125	0.5952	-0.0078	0.0609	0.8987	-0.0028	9e-4	0.001256	-0.0072	0.0086	0.3995	-0.0306	0.0233	0.1882	-0.0135	0.0102	0.1837	-0.0773	0.0709	0.2756	5e-4	0.0146	0.9748	-0.1226	0.0538	0.0227	-0.1065	0.0902	0.2376	-0.0397	0.0121	0.00102	-0.0147	0.0083	0.07557	3e-4	0.0038662	0.99	-2e-4	0.00174596	0.98	0	0.00148191	0.99	1e-4	0.00147756	0.95	-5.473e-4	0.002479	0.8252	-0.0219389	0.007368	0.002964	-0.001966	0.003227	0.5424	0.0078	0.00325722	0.024	5e-4	0.00150125	0.82
chr5:107598446:A:G	182	5:106934147:A:G	rs12656108	5	107598446	3.57e-11	22	G	A	2365010	6.621	-0.00600	0.00100	1.035	1	0.343	386988	0.993	0.34	1978022	0.34	rs71575448	0	0.285824	rs71575448	0	0.285824	0	0.00164653	0.00349826	0.637875614911549	-0.00539107	0.0056781	0.34239152001533646	-0.0197447	0.01725	0.25236783382070876	-0.00151759	0.00640843	0.8128037525612798	0.00865458	0.00457882	0.05873946680648679	4.19476e-4	3.76002e-4	0.2645836479495998	-0.00199175	0.00476917	0.6762184252150416	2.99639e-4	0.00301868	0.9209305923131055	0.0133	0.0193	0.4882	-0.0091	0.0038	0.01541	-0.0071	0.0039	0.06799	-0.0012	0.016	0.9397	-0.0111	0.0046	0.01503	0.0279	0.0362	0.4408	-0.0076	0.0096	0.4304	-0.0011	0.001	0.2464	0.0034	0.0182	0.8498	-0.0111	0.0557	0.8416	0.0049	0.0491	0.9202	-0.0029	0.009	0.75	0.0237	0.0448	0.5967	-0.0012	6e-4	0.06781	-0.0031	0.0055	0.5687	-0.0308	0.0151	0.04155	0.0038	0.0065	0.5623	-0.0323	0.0452	0.4744	6e-4	0.0094	0.9453	-0.0513	0.0346	0.1382	-0.0499	0.0636	0.4329	-0.0079	0.0077	0.3046	-0.0093	0.0054	0.08448	0.0019	0.00282613	0.58	-1e-4	0.00127589	0.93	-9e-4	0.00108281	0.37	-7e-4	0.00107964	0.49	3.99e-4	0.001807	0.8252	-0.011769	0.005356	0.02772	-2.541e-4	0.002352	0.914	0.0064	0.0023802	0.0079	-9e-4	0.0010984999999999999	0.35
chr5:107700026:A:G	182	5:107035727:A:G	rs62357900	5	107700026	2.45e-12	48	G	A	2362709	7.006	-0.00800	0.00100	1.042	0.996	0.247	384687	0.999	0.228	1978022	0.231	rs71575448	0	0.362868	rs71575448	0	0.362868	0	3.19161e-4	0.00384654	0.9338727434129558	-0.00211581	0.0062407	0.7345849053807173	-0.0069082	0.0189663	0.7156818443007361	0.00200146	0.00704369	0.776295377254912	0.0052169	0.00503441	0.3000854923906177	2.44411e-4	4.13414e-4	0.5543856752111654	1.80151e-4	0.0052437	0.972593359402267	0.00182862	0.00331856	0.5816155376139575	-7e-4	0.0217	0.974	-0.0161	0.0041	8.902e-5	-0.0158	0.0041	1.149e-4	-0.0213	0.0181	0.2399	-0.0218	0.0051	1.607e-5	-0.0577	0.0412	0.1612	-0.0185	0.011	0.09351	-0.0034	0.0011	0.001261	0.0193	0.0208	0.3518	-0.099	0.061	0.1044	-0.0534	0.0536	0.3197	-0.0067	0.01	0.5067	0.0333	0.0492	0.4982	-0.0023	7e-4	8.973e-4	-0.012	0.0059	0.04315	-0.0472	0.0165	0.004158	-0.0129	0.007	0.0668	-0.034	0.0489	0.4867	-0.0151	0.0102	0.1374	-0.0554	0.0376	0.1408	-0.0878	0.0717	0.221	-0.0234	0.0083	0.004878	-0.0167	0.0059	0.004365	-0.0047	0.00310857	0.098	-9e-4	0.00140326	0.5	-0.0024	0.00119093	0.04	-0.0022	0.00118744	0.058	-0.001389	0.001997	0.4867	-0.0176549	0.005927	0.00289	-0.003574	0.0026	0.1693	0.0064	0.00261776	0.017	-1e-4	0.00120632	0.85
chr5:107707367:A:G	182	5:107043068:A:G	rs34273179	5	107707367	7.11e-12	2	G	A	2353740	6.855	-0.01000	0.00100	1.056	0.961	0.11	375718	0.873	0.107	1978022	0.107	rs71575448	0	0.410895	rs71575448	0	0.410895	0	0.00208907	0.00527474	0.6920667750483412	-0.017533	0.00856289	0.0406031754736761	0.00563372	0.02601	0.8285215328633	-0.00522723	0.00966489	0.5886118484861196	-1.04682e-4	0.0069041	0.987902740064292	-2.54049e-4	5.66948e-4	0.6540817021942532	-0.0177722	0.00719111	0.013457983763232796	0.00304039	0.00455158	0.5041421393479848	0.0282	0.0313	0.3686	-0.0122	0.0062	0.04773	-0.0156	0.0061	0.01031	0.0105	0.0255	0.681	-0.0197	0.0075	0.009056	-0.0503	0.0591	0.3955	0.0128	0.0159	0.4197	-0.0032	0.0015	0.02772	0.0064	0.0285	0.8215	-0.1104	0.0835	0.1861	-0.1347	0.0837	0.1074	-0.0112	0.0137	0.4168	0.0289	0.0664	0.6634	-0.0021	0.001	0.0311	-0.0047	0.0094	0.6185	-0.0664	0.0256	0.009571	-0.0138	0.0112	0.2172	-0.0806	0.0783	0.3036	0.0027	0.016	0.8656	-0.0862	0.0591	0.1442	-0.1676	0.0989	0.09023	-0.0351	0.0132	0.007857	-0.0068	0.009	0.4492	-0.005	0.00426446	0.26	9e-4	0.00192631	0.56	-2e-4	0.0016349	0.91	-1e-4	0.00163009	0.94	-0.001424	0.002781	0.6086	-0.0215301	0.008268	0.009317	-0.003111	0.00362	0.3902	0.0071	0.00359361	0.061	-0.0015	0.00165648	0.35
chr5:107714762:A:G	182	5:107050463:A:G	rs1490834	5	107714762	1.6e-8	3	G	A	2361884	5.65	-0.00500	0.00100	1.028	0.994	0.472	383862	0.987	0.464	1978022	0.465	rs71575448	0	0.132907	rs71575448	0	0.132907	0	3.0832e-4	0.00334862	0.9266394808027785	-0.00499728	0.00543521	0.35787140636545745	-0.00710041	0.0165134	0.6672106962692484	0.00546337	0.00613529	0.37320718825682864	0.00699894	0.00438327	0.11032400010153409	2.34644e-4	3.59944e-4	0.5144711193795201	-0.00277431	0.0045655	0.5434067140109894	0.00242607	0.00288931	0.40109107661301013	-0.0125	0.0186	0.5013	-0.0111	0.0035	0.001367	-0.0107	0.0034	0.001607	0.0052	0.0154	0.7346	-0.008	0.0043	0.06293	-0.0821	0.0351	0.01927	-0.0119	0.0093	0.1999	-0.0021	9e-4	0.021329999999999998	-0.0027	0.0174	0.8765	-0.041	0.0528	0.4381	-0.0108	0.045	0.8105	-0.0147	0.0086	0.08867	-0.0139	0.0427	0.7445	-0.001	6e-4	0.09509	-9e-4	0.005	0.8553	-0.016	0.0138	0.2482	-0.005	0.0059	0.4008	-0.0453	0.0411	0.2696	0.0058	0.0086	0.5006	-0.0219	0.0317	0.4903	0.0051	0.0607	0.9332	-0.0015	0.007	0.8312	-0.0074	0.0049	0.1342	0.0017	0.00269662	0.63	-0.0024	0.00121715	0.044	-0.0015	0.00103304	0.15	-0.0012	0.00103001	0.23	-0.003157	0.001728	0.06769	-0.0140989	0.005117	0.005841	0.001087	0.002249	0.6287	0.0039	0.00227099	0.087	-0.001	0.00104823	0.33
chr5:107724544:T:C	182	5:107060245:C:T	rs154171	5	107724544	6.17e-9	1	C	T	2353971	5.812	-0.00500	0.00100	1.029	0.984	0.414	375949	0.956	0.408	1978022	0.409	rs71575448	0	0.162705	rs71575448	0	0.162705	0	1.3032e-4	0.0034067	0.9694850133825308	-4.57686e-5	0.00552935	0.9933956639012873	-0.0081952	0.0167998	0.6256796068670657	0.00999202	0.00624154	0.10940143031415243	0.0108454	0.00445925	0.015011012963071172	4.90402e-4	3.66183e-4	0.18049742060130827	-0.00394651	0.00464463	0.3954959130748151	8.55128e-4	0.00293919	0.7710969760679044	-0.0036	0.0191	0.851	-0.0102	0.0035	0.003817	-0.0139	0.0035	5.647e-5	-0.0063	0.0158	0.6907	-0.01	0.0044	0.02291	-0.0279	0.0359	0.437	0.0013	0.0096	0.8967	-0.004	9e-4	1.908e-5	-0.0132	0.0177	0.4578	-0.0454	0.0537	0.3972	-0.0215	0.047	0.6474	-0.023	0.0088	0.00878	0.0014	0.0434	0.9747	-0.0022	6e-4	3.065e-4	-0.0088	0.0052	0.09243	-0.0361	0.0144	0.01239	-0.0051	0.0062	0.4121	-0.0616	0.043	0.1522	-0.0174	0.009	0.05202	-0.0521	0.0331	0.1158	-0.0242	0.0617	0.6954	-0.012	0.0073	0.102	-0.0152	0.0052	0.003223	-0.0044	0.00274212	0.075	-0.0028	0.0012377	0.02	-0.0029	0.00105049	0.0048	-0.0026	0.00104741	0.0096	-0.002334	0.001767	0.1866	-0.0112632	0.005237	0.03118	-0.002434	0.002301	0.2902	0.004	0.00230911	0.082	6e-4	0.00106591	0.57
chr5:107777073:T:C	182	5:107112774:C:T	rs13170988	5	107777073	1.6e-8	18	C	T	2362788	5.65	-0.00500	0.00100	1.029	0.996	0.35	384766	0.99	0.35	1978022	0.35	rs13170988	1	1	rs71575448	0	0.0950767	0	3.32865e-4	0.00350014	0.924234976888792	0.00410502	0.00568009	0.4698616505911956	-0.0357005	0.0172608	0.03861179573414647	9.64518e-4	0.00641114	0.8804143245234808	0.0064066	0.0045816	0.16201342380772568	-6.86972e-5	3.7623e-4	0.8551171172852271	-0.00342766	0.00477207	0.4725872493900241	0.00541202	0.00302004	0.07312737766851016	0.0045	0.0194	0.8151	-0.0109	0.0038	0.003726	-0.0106	0.0035	0.002634	-0.0015	0.0161	0.9271	-0.0084	0.0047	0.07526	-0.0119	0.0366	0.7453	-0.0213	0.01	0.03243	-9e-4	0.001	0.3383	-0.009	0.0182	0.6216	-0.0143	0.0554	0.7964	0.0104	0.0489	0.8312	0.009	0.009	0.3202	-0.0601	0.045	0.1821	-0.001	6e-4	0.122	-0.0058	0.0054	0.2833	-0.0268	0.0151	0.07555	-0.0152	0.0065	0.01848	-0.0577	0.0449	0.1986	6e-4	0.0094	0.9503	-0.0092	0.0346	0.7895	0.048	0.0634	0.4488	-0.0136	0.0076	0.07505	-0.0086	0.0054	0.1092	0.0015	0.00282015	0.58	7e-4	0.00127272	0.56	3e-4	0.00108017	0.79	4e-4	0.001077	0.71	-0.001945	0.001806	0.2813	-0.00863719	0.00535	0.1051	-0.001262	0.002352	0.5915	0.0038	0.00237448	0.12	2e-4	0.00109516	0.78
chr5:107841938:A:T	182	5:107177639:A:T	rs9328022	5	107841938	1.92e-13	26	T	A	2358875	-7.354	0.00900	0.00100	0.951	0.983	0.154	380853	0.974	0.152	1978022	0.152	rs9328022	1	1	rs71575448	0	<0.05	0	0.00397427	0.00459527	0.3871150002105023	-0.011512	0.00745795	0.12268712796595685	0.0109978	0.0226642	0.6275003898944256	-0.00856141	0.00842066	0.3092886621476013	4.79468e-4	0.0060159	0.9364756727616753	-9.36844e-4	4.94011e-4	0.05790685787334121	-0.0131307	0.00626599	0.036122683007113576	-0.00557126	0.00396535	0.1600254289497294	-0.0136	0.0262	0.6023	0.0083	0.005	0.09689	0.0107	0.005	0.03081	0.0123	0.0217	0.5711	0.0196	0.0062	0.001658	-0.02	0.0495	0.6867	0.002	0.0132	0.8785	3e-4	0.0013	0.7986	-0.0045	0.0245	0.8535	0.0434	0.0724	0.5487	0.0395	0.0636	0.535	-0.0173	0.0119	0.147	7e-4	0.0589	0.9908	6e-4	8e-4	0.4665	0.0167	0.007	0.01719	-0.003	0.0195	0.8792	0.0158	0.0083	0.05749	-0.0112	0.058	0.8464	0.0119	0.0121	0.3252	0.1118	0.0448	0.01266	0.1452	0.0842	0.08469	0.0137	0.0098	0.1626	0.0163	0.007	0.01943	0.0075	0.00371441	0.043	0.0026	0.00167604	0.11	0.0032	0.00142244	0.022	0.0034	0.00141826	0.018	-0.0017	0.002394	0.4827	0.0262413	0.007115	2.211e-4	0.0052	0.003115	0.09772	-0.0029	0.00312766	0.38	-7e-4	0.00144156	0.63
chr5:107847901:G:C	182	5:107183602:C:G	rs13176239	5	107847901	6.17e-9	2	C	G	2358675	5.812	0.00600	0.00100	1.034	0.987	0.254	380653	0.972	0.246	1978022	0.247	rs9328022	0	0.533915	rs71575448	0	<0.05	0	0.00342366	0.00383023	0.371401796392453	-0.0098744	0.00621615	0.11217188033379469	0.0285065	0.0188886	0.13124990568560327	-0.012480399999999999	0.00701727	0.07531647747146891	-0.00217043	0.00501372	0.6650878284059669	-0.00103779	4.11715e-4	0.011713859212800269	-0.0130711	0.00522215	0.012314307666210361	-0.00375955	0.00330495	0.25530833890314053	-0.0087	0.0214	0.6858	0.0076	0.004	0.05586	0.0099	0.0042	0.01852	0.0032	0.0177	0.8558	0.009	0.005	0.06938	-0.0145	0.04	0.7161	0.0165	0.0107	0.123	1e-4	0.0011	0.9365	0.012	0.0205	0.5594	0.0388	0.0604	0.5202	0.0622	0.0484	0.1989	-0.0068	0.0099	0.4915	0.0056	0.049	0.9091	-3e-4	7e-4	0.6832	0.0132	0.0053	0.01238	-0.0012	0.0148	0.9378	0.0117	0.0063	0.06184	-0.0413	0.0433	0.3404	0.0127	0.0092	0.1652	0.0415	0.034	0.2225	0.0663	0.0707	0.3484	0.0112	0.0074	0.1318	0.0111	0.0053	0.03649	0.0064	0.00309054	0.033	4e-4	0.00139459	0.75	0.0013	0.00118361	0.29	0.0014	0.00118013	0.24	-6e-4	0.001989	0.7627	0.0236781	0.005906	6.252e-5	0.0028	0.00259	0.2875	-0.0041	0.00260257	0.13	5e-4	0.00119982	0.7
chr5:107900615:A:ACAGCATGTAG	182	5:107236316:A:ACAGCATGTAG	rs70996969	5	107900615	7.56e-11	23	ACAGCATGTAG	A	2361798	-6.509	0.00700	0.00100	0.961	0.99	0.209	383776	0.979	0.203	1978022	0.204	rs9328022	0	0.595219	rs71575448	0	<0.05	0	-5.67329e-4	0.00408263	0.8894804354316039	5.39029e-4	0.00662523	0.9351556454493284	0.0101162	0.020135	0.61537379731840125	0.00309702	0.00747882	0.6787971340275241	-0.00156389	0.00534462	0.7698196633544098	-2.36273e-4	4.38887e-4	0.5903383539426111	-3.90199e-4	0.0055668	0.9441189180094457	-0.00155112	0.00352221	0.6596597715009287	-0.0095	0.0231	0.6818	0.0086	0.0045	0.05475	0.0067	0.0044	0.1274	0.0081	0.0205	0.695	0.0232	0.0056	3.719e-5	-0.004	0.0452	0.9301	0.0034	0.0122	0.7789	1e-4	0.0011	0.8957	NA	NA	NA	-0.0045	0.0647	0.944	0.0022	0.0626	0.9714	-0.0121	0.012	0.3137	0.03	0.0526	0.5689	2e-4	7e-4	0.7811	0.0128	0.0063	0.04184	0.0162	0.0173	0.349	0.0196	0.0075	0.008837	0.0229	0.0515	0.657	0.0032	0.0108	0.7686	0.1107	0.0422	0.008728	0.0844	0.1275	0.508	0.0215	0.0088	0.01413	0.0129	0.0062	0.03752	NA	NA	NA	0.0027	0.00149396	0.067	NA	NA	NA	NA	NA	NA	NA	NA	NA	0.0161294	0.00629	0.01014	NA	NA	NA	NA	NA	NA	2e-4	0.00128532	0.84
chr5:111763419:C:A	183	5:111099116:A:C	rs872621	5	111763419	3.91e-9	8	A	C	2353698	5.888	0.00500	0.00100	1.029	0.985	0.47	375676	0.989	0.467	1978022	0.468	rs872621	1	1	rs872621	1	<0.05	0	-0.00192634	0.00337126	0.5677275896652633	-0.00326908	0.00547116	0.5501650528263049	0.00515919	0.016622	0.7562702211851653	-0.00573634	0.00617566	0.35296041386991817	-0.00110534	0.00441214	0.8021823459443388	-2.13385e-4	3.62314e-4	0.5558940172298708	8.44082e-4	0.00459556	0.8542696947049103	0.00457801	0.00290868	0.11550824889497298	0.0143	0.0187	0.4443	0.002	0.0037	0.5856	-0.0036	0.0037	0.3402	7e-4	0.0154	0.9659	0.0091	0.0043	0.03351	-0.0619	0.035	0.07748	-0.006	0.0094	0.5257	0.0021	9e-4	0.0233	-0.0044	0.0174	0.8023	0.0434	0.053	0.4123	0.0067	0.0455	0.8828	0.0097	0.0086	0.2641	-0.0706	0.0429	0.09999	0.0015	6e-4	0.01231	0.0094	0.005	0.06277	0.004	0.014	0.7724	0.0103	0.006	0.0839	-0.0714	0.0416	0.08587	0.0084	0.0087	0.3359	0.0348	0.032	0.2771	0.054	0.0595	0.3638	0.0071	0.0071	0.3138	0.0145	0.005	0.003726	0.0025	0.00270785	0.33	-5e-4	0.00122218	0.72	-0.003	0.00103731	0.0046	-0.0028	0.00103427	0.0071	-0.001923	0.001746	0.2706	0.00598207	0.005169	0.2878	7.042e-4	0.002273	0.7567	-0.0031	0.00228041	0.2	-0.0012	0.00105225	0.28
chr5:112144053:T:C	184	5:111479750:C:T	rs62372418	5	112144053	2.85e-8	16	C	T	2361520	5.551	-0.00600	0.00100	1.031	0.993	0.281	383498	0.984	0.281	1978022	0.281	rs62372418	1	1	rs62372418	1	<0.05	0	0.00132785	0.00371028	0.7204303494755888	-0.00499154	0.00602239	0.4072002162803841	0.00934809	0.0182965	0.6094063847313602	0.00205522	0.00679758	0.7623879089237899	3.82651e-4	0.00485662	0.9372000433216662	1.11834e-4	3.98815e-4	0.7791588357843647	-0.00716749	0.00505852	0.15650816516912947	-0.00142754	0.0032008	0.655601592756615	-0.0118	0.0204	0.5642	-0.0053	0.0039	0.1694	0.004	0.0042	0.3366	-0.0271	0.0169	0.1089	-0.0156	0.0049	0.001368	0.0328	0.0384	0.3933	-0.0275	0.0103	0.00785	-0.0016	0.001	0.1235	-0.0052	0.0194	0.7879	0.0465	0.0586	0.4279	0.0368	0.0511	0.4712	0.0031	0.0096	0.7457	0.0836	0.0474	0.07818	-0.0016	7e-4	0.01543	-0.0113	0.0057	0.04632	0.0048	0.0157	0.7624	-0.0077	0.0067	0.2544	0.0052	0.0466	0.9116	-0.0232	0.0098	0.01756	0.015	0.036	0.6765	0.0452	0.0673	0.5014	-0.0121	0.0079	0.1285	-0.0168	0.0056	0.002697	-2e-4	0.0029962	0.88	5e-4	0.00135262	0.67	0.0024	0.00114795	0.035	0.0022	0.00114458	0.047	-0.0017	0.001919	0.3671	-0.00895974	0.005678	0.1322	-9e-4	0.002501	0.7245	0.0074	0.0025237	0.0045	3e-4	0.00116412	0.77
chr5:120722105:C:T	185	5:120057800:C:T	rs6890726	5	120722105	1.75e-8	1	T	C	2363074	-5.635	-0.00500	0.00100	0.973	0.996	0.448	385052	0.993	0.449	1978022	0.449	rs11954162	0	0.439529	rs11954162	0	0.439529	0	-0.00215878	0.00335481	0.519907401289437	0.00334034	0.00544547	0.5396013157827061	-0.0437465	0.0165435	0.00818540174999242	0.00323169	0.00614668	0.5990540380969739	-0.00288792	0.00439131	0.5107671995945473	-2.25424e-4	3.60604e-4	0.5318865398300137	5.24199e-4	0.00457387	0.9087562275026686	-8.71299e-4	0.00289463	0.7634102732942304	0.0011	0.0184	0.9533	-0.0052	0.0035	0.1326	-4e-4	0.0038	0.9228	0.0157	0.0153	0.3027	-0.0183	0.0041	7.493e-6	-0.0139	0.0345	0.6857	-0.0142	0.0092	0.121	-0.0015	9e-4	0.105	-0.0023	0.0175	0.8962	-0.0957	0.0531	0.07125	-0.0325	0.0447	0.4672	-0.0072	0.0087	0.4034	0.0278	0.0428	0.5155	-5e-4	6e-4	0.3724	-0.0051	0.0049	0.3043	-1e-4	0.0137	0.9935	-0.0058	0.0058	0.3239	0.0172	0.0404	0.6708	-0.0076	0.0085	0.3737	0.005	0.0314	0.8738	0.0966	0.0607	0.1112	-0.004	0.0069	0.567	-0.0036	0.0049	0.4617	-0.0057	0.00270548	0.039	-2e-4	0.00122164	0.91	-3e-4	0.00103676	0.78	-2e-4	0.00103371	0.85	0.0023	0.001732	0.1883	-0.0109399	0.00513	0.03014	-0.0041	0.002256	0.06829	4e-4	0.002279	0.84	-0.0019	0.00105145	0.077
chr5:120726163:G:A	185	5:120061858:A:G	rs1839246	5	120726163	3.11e-12	75	A	G	2362173	6.973	0.00900	0.00100	1.05	0.991	0.144	384151	0.985	0.139	1978022	0.14	rs11954162	0	0.383121	rs11954162	0	0.383121	0	0.00450295	0.00473332	0.341437328721985	-0.00892686	0.00768243	0.24524208513710177	0.00407901	0.0233384	0.8612548885260635	-5.51031e-4	0.00867173	0.9493339229962352	0.0041418	0.00619493	0.5037638507085689	-8.37902e-6	5.08713e-4	0.9868586224102625	4.22021e-4	0.00645247	0.9478517145347706	0.00860563	0.00408344	0.035079225807903576	-0.0126	0.0256	0.6241	0.0097	0.0049	0.04657	0.0062	0.005	0.2214	5e-4	0.0217	0.9801	0.0235	0.0057	3.991e-5	-0.0266	0.0481	0.5809	0.0331	0.0124	0.007422	0.0021	0.0013	0.1036	0.0612	0.0257	0.01727	0.0327	0.0745	0.6612	0.0857	0.057	0.1329	0.0224	0.0123	0.06809	-0.1057	0.06	0.07821	6e-4	9e-4	0.4612	0.0184	0.0061	0.002723	-0.0062	0.0173	0.7214	0.0205	0.0073	0.004821	0.0247	0.0503	0.6235	0.0174	0.0107	0.1036	0.0287	0.0398	0.472	-0.2349	0.0944	0.0128	0.0195	0.0086	0.02426	0.0112	0.0062	0.0724	0.002	0.00381345	0.65	3e-4	0.00172148	0.93	-9e-4	0.00146109	0.5	-0.001	0.0014568	0.45	-0.003842	0.002454	0.1175	0.0188218	0.007258	0.01105	0.002132	0.003197	0.5048	-0.0018	0.00321225	0.58	0.001	0.0014805	0.51
chr5:120759719:C:A	185	5:120095414:A:C	rs1816980	5	120759719	4.8e-9	117	A	C	2360995	-5.854	-0.00600	0.00100	0.971	0.993	0.397	382973	0.988	0.394	1978022	0.395	rs11954162	0	0.582526	rs11954162	0	0.582526	0	-0.00416768	0.00340903	0.22150319757962234	0.00715786	0.00553313	0.19579067335700176	-0.0149151	0.016809	0.3748996198110671	-3.22601e-5	0.00624566	0.9958787832024855	-0.00661641	0.00446176	0.13809692237209753	-4.56e-4	3.66389e-4	0.2132868105847618	0.00354075	0.00464725	0.4461172331373845	-2.07738e-4	0.00294096	0.9436874946527091	-0.0193	0.0188	0.3039	-0.0073	0.0037	0.04614	-0.0026	0.0038	0.4859	-0.0079	0.0156	0.6106	-0.0155	0.0043	3.481e-4	0.0366	0.0351	0.297	-0.0073	0.0094	0.4386	-3e-4	9e-4	0.7239	-0.0281	0.0178	0.1133	-0.0383	0.054	0.4774	-0.0745	0.0454	0.1007	-0.0064	0.0088	0.4698	0.0661	0.0435	0.1286	4e-4	6e-4	0.4703	-0.0147	0.005	0.003239	-0.0111	0.0139	0.4251	-0.0224	0.0059	1.601e-4	0.004	0.0412	0.9231	-0.0171	0.0086	0.04767	-0.0122	0.0318	0.7024	0.0076	0.0618	0.9019	-0.0085	0.007	0.2273	-0.0082	0.005	0.09878	7e-4	0.00274729	0.73	-1e-4	0.00124025	1	0.0013	0.00105261	0.23	0.0014	0.00104952	0.19	0.0025	0.001762	0.1559	-0.0109399	0.005215	0.03591	2e-4	0.002293	0.9353	4e-4	0.0023139	0.89	-0.0021	0.00106755	0.057
chr5:120803077:A:C	185	5:120138772:A:C	rs11954162	5	120803077	7.6e-16	145	C	A	2358141	-8.06	0.00800	0.00100	0.957	0.988	0.292	380119	0.988	0.29	1978022	0.29	rs11954162	1	1	rs11954162	1	<0.05	0	0.00581162	0.00368056	0.11433521163970341	-0.00492771	0.00597458	0.40949631692465716	0.0125162	0.0181483	0.4904039956353619	-6.24748e-4	0.00674398	0.9261913059388057	0.00556994	0.00481725	0.24757968155601964	6.14457e-5	3.95581e-4	0.876561112838405	0.0019101	0.00501751	0.7034366631201446	-1.72852e-4	0.00317539	0.9565885979560412	0.0155	0.0202	0.4433	0.0084	0.0038	0.0261	0.0053	0.004	0.185	-0.0041	0.0168	0.8091	0.0188	0.0046	3.811e-5	-0.0319	0.0377	0.3984	0.0188	0.0101	0.06263	2e-4	0.001	0.8406	0.0396	0.0194	0.04094	0.0687	0.0582	0.2374	0.0608	0.0471	0.1973	0.006	0.0095	0.5272	-0.0433	0.0467	0.3535	-6e-4	7e-4	0.4036	0.015	0.0051	0.003578	2e-4	0.0144	0.9887	0.0182	0.0061	0.002906	-0.0139	0.0423	0.7427	0.0138	0.0089	0.1207	0.0093	0.0329	0.7769	-0.0856	0.0686	0.2122	0.0097	0.0072	0.1778	0.007	0.0052	0.1754	0.0037	0.00296202	0.22	-4e-4	0.00133773	0.73	-9e-4	0.00113536	0.39	-0.0011	0.00113202	0.33	-0.001679	0.001906	0.3786	0.0168571	0.005639	0.003399	0.00426	0.002482	0.08604	1e-4	0.00249584	0.95	0.0025	0.00115061	0.035
chr5:122674385:G:C	186	5:122010080:C:G	rs7733986	5	122674385	4.42e-8	67	C	G	2361654	5.473	0.00700	0.00100	1.036	0.99	0.167	383632	0.987	0.169	1978022	0.169	rs7733986	1	1	rs7733986	1	<0.05	0	-0.00934358	0.00447797	0.0369275079235936	8.61798e-5	0.00726874	0.9905403240691216	0.00558304	0.022079	0.8003711025184741	-0.00224508	0.00820528	0.7843808821667602	0.00106135	0.00586064	0.8562902519098652	1.90625e-4	4.81262e-4	0.6920349049293919	-0.00448019	0.00610428	0.4629840183980903	-0.00233698	0.00386239	0.5451386822155224	-0.0013	0.026	0.9606	0.0068	0.0051	0.1803	0.001	0.0052	0.8491	0.0219	0.0211	0.3012	0.0103	0.0061	0.09273	-0.0235	0.048	0.6243	0.0204	0.0131	0.1179	7e-4	0.0012	0.5626	0.0461	0.0229	0.04379	-0.031	0.0708	0.6613	0.0465	0.0616	0.4503	0.0072	0.0115	0.5335	-0.0338	0.057	0.5532	0.001	8e-4	0.2406	0.003	0.0068	0.6594	0.0132	0.019	0.4887	-3e-4	0.0081	0.975	0.0232	0.0563	0.6806	0.0276	0.0118	0.0194	-0.0593	0.0437	0.1751	0.02	0.081	0.8054	0.008	0.0096	0.4026	0.0058	0.0068	0.3886	0.0017	0.00361096	0.61	0.0039	0.00163015	0.017	0.0029	0.00138342	0.042	0.0027	0.00137935	0.054	-0.002355	0.002315	0.3089	0.0217615	0.006832	0.001398	4.177e-4	0.003015	0.8898	0.003	0.00304156	0.31	-6e-4	0.00140424	0.7
chr5:136208373:A:G	187	5:135544061:A:G	rs7727766	5	136208373	1.16e-8	15	G	A	2354684	-5.705	0.00500	0.00100	0.972	0.982	0.439	376662	0.961	0.425	1978022	0.427	rs346630	0	0.175172	rs35681248	0	0.170941	0	-3.70051e-4	0.0033758	0.9127118728302817	0.00782662	0.00547908	0.1531609318553319	-0.0261712	0.0166464	0.11590922445806082	0.00651016	0.00618424	0.2924785358652434	0.00335183	0.00441863	0.44811037587379815	1.92605e-4	3.62847e-4	0.5955455721014141	-0.00156316	0.00460232	0.7341232862031697	0.00125205	0.00291341	0.6673751016273672	-0.0154	0.0188	0.4127	0.0034	0.0036	0.3426	-0.0053	0.0038	0.16	0.0117	0.0156	0.4543	0.0098	0.0043	0.02243	0.0377	0.0354	0.2862	-0.009	0.0096	0.3473	0.0019	9e-4	0.0408	0.0333	0.0176	0.05904	0.0116	0.0532	0.8278	-0.0544	0.0454	0.2315	0.0151	0.0087	0.08316	-0.0248	0.043	0.5635	5e-4	6e-4	0.3849	0.0192	0.005	1.311e-4	0.0046	0.014	0.7404	0.0172	0.006	0.003866	0.0501	0.0412	0.2241	0.0216	0.0087	0.01285	0.1196	0.0315	1.48e-4	0.0108	0.0613	0.8602	0.0226	0.007	0.001304	0.0125	0.005	0.012070000000000001	-0.0027	0.00272217	0.27	2e-4	0.00122871	0.83	0.0028	0.0010428	0.0074	0.0029	0.00103973	0.0054	-0.002413	0.001753	0.1687	0.0188218	0.005185	2.384e-4	-0.002588	0.002281	0.2566	-0.0081	0.00229231	4e-4	-0.0016	0.001058	0.1
chr5:136269329:A:C	187	5:135605017:A:C	rs79099448	5	136269329	2.25e-12	3	C	A	2365010	-7.018	0.01400	0.00200	0.928	1	0.063	386988	0.963	0.055	1978022	0.056	rs35681248	0	0.404135	rs35681248	0	0.404135	0	0.00132209	0.00684819	0.846914561478263	2.6442e-4	0.0111149	0.981020358241652	-0.0827656	0.0337684	0.014246887666466543	-0.0127975	0.0125435	0.3076089731774192	-0.0190709	0.00896345	0.03336798641308624	-0.00155859	7.36058e-4	0.03421842373693528	-0.0101643	0.00933608	0.27628289623096186	0.00742075	0.00591052	0.20929169729315952	-0.002	0.0392	0.9593	0.0034	0.0079	0.664	-0.0014	0.0082	0.8683	0.0775	0.033	0.01894	0.0096	0.0096	0.3201	0.0589	0.0749	0.4318	0.0147	0.0201	0.4649	0.0026	0.0019	0.1715	0.0626	0.0384	0.1029	0.0723	0.1074	0.5011	-0	0.1051	0.9999	0.0231	0.0179	0.1954	-0.0941	0.0872	0.2805	0.0012	0.0012	0.3208	0.0311	0.0118	0.008292	0.037	0.0324	0.2536	0.0322	0.014	0.02164	0.161	0.0977	0.09939	0.0458	0.0201	0.02287	-0.0247	0.0753	0.7432	0.2181	0.1215	0.0726	0.0261	0.0165	0.1137	0.0342	0.0113	0.002505	-0.0079	0.00552347	0.14	4e-4	0.00249143	0.83	0.0056	0.00211433	0.0075	0.0057	0.00210812	0.0059	-0.007395	0.003547	0.03707	0.0353671	0.01043	7.379e-4	-0.006227	0.004617	0.1774	-0.012	0.00464806	0.01	-0.0019	0.00214065	0.4
chr5:136272837:A:G	187	5:135608525:A:G	rs35607977	5	136272837	7.72e-11	1	G	A	2359914	-6.506	0.00700	0.00100	0.965	0.991	0.271	381892	0.991	0.265	1978022	0.266	rs35681248	0	0.398145	rs35681248	0	0.398145	0	-0.00597338	0.0037457	0.11077302101395392	0.00248606	0.00608018	0.6826294174957033	-0.0106919	0.0184728	0.5627299110134532	-0.00210515	0.0068627	0.7590318502447667	-0.0150668	0.00490324	0.0021204107630157236	-4.478e-4	4.02643e-4	0.2660731186351722	-0.00418911	0.00510708	0.41207000221753415	0.00519259	0.00323283	0.1082283406692737	0.0211	0.021	0.3147	-9e-4	0.0041	0.825	0.0041	0.0042	0.329	0.0278	0.0174	0.1087	5e-4	0.0049	0.9212	0.0388	0.0394	0.3248	0.0071	0.0106	0.4989	0.0018	0.001	0.08071	0.0577	0.0193	0.0028770000000000002	0.0275	0.0593	0.6428	-0.0565	0.0501	0.259	0.0234	0.0097	0.01556	0.0165	0.048	0.7315	0.001	7e-4	0.1302	0.0126	0.0055	0.02244	0.0013	0.0154	0.9302	8e-4	0.0065	0.8985	0.0507	0.0453	0.2628	0.0105	0.0095	0.2707	-0.036	0.0351	0.3058	0.0913	0.0683	0.1813	0.0139	0.0077	0.07255	0.0118	0.0055	0.03106	-0.0084	0.00302298	0.0063	-0.0027	0.00136429	0.047	0.0026	0.00115786	0.026	0.0026	0.00115446	0.026	-0.004286	0.001945	0.02754	0.0266419	0.005743	4.808e-6	-0.006055	0.002531	0.01676	-0.0114	0.00254545	5.4e-6	-8e-4	0.00117411	0.45
chr5:136279927:T:C	187	5:135615615:C:T	rs180769	5	136279927	6.83e-10	51	C	T	2360710	-6.17	0.00600	0.00100	0.97	0.993	0.425	382688	0.971	0.436	1978022	0.434	rs346630	0	0.571891	rs35681248	0	0.109956	0	-0.00540246	0.00339089	0.11110919472171012	0.0140911	0.00550341	0.010454180637765152	-0.0208267	0.0167237	0.2130055895239303	0.00893025	0.00621193	0.15054834998753955	-0.00596428	0.00443906	0.17907996465716702	4.83351e-6	3.64525e-4	0.9894205584249102	0.00208806	0.0046236	0.6515503763806675	0.0059246	0.00292667	0.04293386634704304	0.0238	0.019	0.2103	0.0065	0.0036	0.06816	0.0045	0.0038	0.2409	0.0072	0.0157	0.6465	0.0044	0.0045	0.326	0.0265	0.0356	0.456	-3e-4	0.0096	0.9772	0.0025	9e-4	0.008615	0.025	0.0175	0.1517	-0.0235	0.0533	0.6595	-0.07	0.0461	0.1292	0.0179	0.0087	0.03944	0.0035	0.0432	0.9356	0.0012	6e-4	0.04354	0.0108	0.0051	0.03432	0.0049	0.0142	0.7322	0.0171	0.0061	0.004807	0.022	0.0422	0.6029	0.0182	0.0088	0.03927	0.0363	0.0326	0.2656	0.028	0.0612	0.6478	0.0166	0.0072	0.02072	0.0072	0.0051	0.154	-0.0072	0.00272339	0.0092	-0.0016	0.00122951	0.2	0.002	0.00104349	0.06	0.0021	0.00104043	0.043	-0.0051	0.001746	0.003252	0.0195906	0.005174	1.504e-4	-0.0051	0.002273	0.02471	-0.0127	0.00229384	2.3e-8	-0.0015	0.00105884	0.12
chr5:136301308:T:C	187	5:135636996:C:T	rs35681248	5	136301308	8.91e-20	137	C	T	2357340	-9.102	0.01300	0.00100	0.932	0.976	0.126	379318	0.906	0.111	1978022	0.114	rs35681248	1	1	rs35681248	1	<0.05	0	-0.00255996	0.00495434	0.6053589950604823	-0.0013066	0.00804153	0.8709272917456865	-0.037365	0.0244301	0.12614992597241567	-0.0117563	0.00907435	0.19513042928738553	-0.0113938	0.00648473	0.07891507979681314	-9.78854e-4	5.32511e-4	0.06603436409803065	0.00225066	0.00675431	0.7389703272420239	0.00615268	0.00427571	0.15015506973155596	1e-4	0.0285	0.9984	-0.0031	0.0057	0.579	0	0.0058	0.995	0.0443	0.0233	0.05719	0.0021	0.0068	0.7621	0.0658	0.0534	0.2178	-0.0045	0.0144	0.7566	0.0021	0.0014	0.1216	0.0665	0.0256	0.009453	0.034	0.0785	0.6655	-0.0474	0.0718	0.5097	0.0269	0.0128	0.03598	-0.0673	0.0639	0.2923	7e-4	9e-4	0.4636	0.0158	0.0081	0.05032	0.0104	0.0224	0.6406	0.0016	0.0096	0.8654	-0.0149	0.0666	0.8229	0.0125	0.0139	0.3667	-0.0052	0.0516	0.9201	0.1325	0.0911	0.1458	0.0082	0.0113	0.4669	0.019	0.0079	0.01644	-0.0091	0.00401821	0.026	-6e-4	0.00181271	0.82	0.0039	0.0015385	0.011	0.0039	0.00153398	0.0099	-0.003656	0.002612	0.1616	0.0382587	0.007689	7.314e-7	-0.00766	0.003399	0.02423	-0.0125	0.00338126	2e-4	-0.0025	0.00155838	0.098
chr5:136310517:T:G	187	5:135646205:G:T	rs7727558	5	136310517	1.15e-15	9	G	T	2364794	-8.01	0.00900	0.00100	0.955	0.999	0.24	386772	0.996	0.23	1978022	0.232	rs35681248	0	0.475011	rs35681248	0	0.475011	0	-0.00560901	0.00388534	0.1488414869356934	0.00144556	0.00630566	0.8186762658680924	-0.0278039	0.0191592	0.14672327084757	-0.00553158	0.00711786	0.4370760403784508	-0.00553686	0.00508561	0.276273353922578	-4.35226e-4	4.17619e-4	0.2973370306221452	-0.001569	0.00529703	0.7670753024912093	0.0038169	0.00335263	0.25492005294055475	-0.0163	0.0217	0.4527	0.0051	0.0041	0.2091	-1e-4	0.0043	0.982	0.0358	0.018	0.0469	0.0107	0.0049	0.0296	0.0524	0.0401	0.1918	-0.0088	0.011	0.4245	0.0018	0.0011	0.08831	0.0402	0.0204	0.04936	0.0015	0.0615	0.9807	-0.0627	0.0514	0.2228	0.0216	0.0101	0.03241	-0.0314	0.0498	0.5282	8e-4	7e-4	0.2721	0.0056	0.0057	0.3219	0.0142	0.0158	0.3702	0.0112	0.0067	0.09493	0.012	0.0464	0.7962	0.0037	0.0098	0.7076	0.0404	0.0362	0.2639	0.0666	0.0689	0.3334	0.006	0.0079	0.4493	0.0025	0.0056	0.6529	-0.0051	0.00314113	0.1	0.0012	0.00141725	0.34	0.0041	0.0012029	6.9e-4	0.0042	0.00119936	5.3e-4	-0.003839	0.002009	0.05605	0.0295588	0.005933	6.032e-7	-0.002819	0.002616	0.2813	-0.0093	0.00264393	4.2e-4	-4e-4	0.00121962	0.72
chr5:136412311:T:A	187	5:135747999:A:T	rs346630	5	136412311	2.01e-9	70	A	T	2360239	-5.997	-0.00600	0.00100	0.97	0.993	0.388	382217	0.973	0.392	1978022	0.391	rs346630	1	1	rs35681248	0	0.0893841	0	0.00662175	0.0034416	0.05435005651294469	-0.00917814	0.00558594	0.10036678203484131	0.0268553	0.0169731	0.11359755918424927	-0.00399734	0.0063051	0.5260899433819142	0.00509194	0.00450526	0.25838303785198785	-1.12808e-4	3.69961e-4	0.7604295761978698	-0.00175751	0.00469255	0.708009361349708	-0.0040432	0.00297049	0.17347504147702664	-0.0151	0.0193	0.4335	-0.0057	0.0037	0.1242	-0.0026	0.004	0.5055	-0.0018	0.0158	0.9082	-0.0062	0.0045	0.1746	-0.0306	0.0362	0.3979	-3e-4	0.0097	0.9775	-0.0023	9e-4	0.01466	-0.0297	0.0177	0.09379	-0.0596	0.053900000000000003	0.2685	0.088	0.0476	0.06436	-0.0234	0.0088	0.00808	-0.03	0.0437	0.4926	-8e-4	6e-4	0.2204	-0.0123	0.0053	0.02005	0.0077	0.0147	0.6011	-0.0141	0.0063	0.02475	-0.0516	0.0437	0.2373	-0.0174	0.0091	0.05596	-0.0481	0.0336	0.1527	-0.0344	0.0619	0.5784	-0.0167	0.0074	0.02412	-0.0103	0.0052	0.04831	0.0058	0.00276165	0.048	0.0023	0.00124639	0.069	-0.0017	0.00105782	0.12	-0.0017	0.00105471	0.1	0.0045	0.001771	0.01107	-0.0180621	0.005249	5.751e-4	0.003323	0.002307	0.1497	0.0104	0.00232542	6.5e-6	9e-4	0.00107333	0.39
chr5:138901252:A:G	188	5:138236941:A:G	rs10043722	5	138901252	8.64e-14	300	G	A	2362009	-7.46	0.00700	0.00100	0.964	0.995	0.405	383987	0.949	0.413	1978022	0.411	rs10043722	1	1	rs10043722	1	<0.05	0	-0.00514105	0.00341012	0.1316603484033614	-0.00290031	0.00553511	0.6002884675752742	-0.0393835	0.016816	0.019179620071768978	-0.00246658	0.00624786	0.6929996256320424	0.00667899	0.00446364	0.13457302041138405	5.94809e-4	3.66544e-4	0.10464295617011216	-7.95504e-4	0.00464921	0.8641407788522072	-0.00378209	0.00294207	0.19861177832517476	0.0369	0.0186	0.04718	0.0095	0.0036	0.009582	-9e-4	0.0038	0.8179	-0.0032	0.0155	0.8354	0.0122	0.0044	0.005467	0.0519	0.0348	0.1364	-0.0072	0.0093	0.44	2e-4	9e-4	0.8403	-0.0068	0.0179	0.7023	-0.0084	0.0535	0.8747	-0.0461	0.0453	0.3095	0.0052	0.0088	0.5561	-0.0143	0.0435	0.7428	-7e-4	6e-4	0.2293	0.0163	0.005	0.001038	0.0081	0.0139	0.5609	0.0077	0.0059	0.1905	0.0578	0.041	0.1589	0.0016	0.0086	0.8494	0.0019	0.0318	0.9535	0.0126	0.0619	0.8387	0.0206	0.007	0.003172	0.0096	0.005	0.05336	-0.0052	0.00274211	0.059	-4e-4	0.00123762	0.77	-0.0042	0.00105035	5.5e-5	-0.0043	0.00104727	3.8e-5	0.001444	0.001758	0.4112	0.0129162	0.005202	0.01284	-0.003842	0.002289	0.09326	-6e-4	0.00230939	0.81	0.0025	0.00106569	0.019
chr5:138944528:A:G	188	5:138280217:A:G	rs1368425	5	138944528	2.11e-9	398	G	A	2354725	-5.989	0.00600	0.00100	0.969	0.982	0.302	376703	0.95	0.315	1978022	0.313	rs10043722	0	0.575885	rs10043722	0	0.575885	0	-0.006421	0.00365555	0.07900234818367158	-0.0047692	0.00593432	0.42159067857219357	-0.029386	0.0180275	0.1030877355708543	2.3998e-4	0.00669922	0.9714241589271948	0.00214557	0.00478515	0.653878413157081	5.80835e-4	3.92946e-4	0.1393660528337264	-0.00156648	0.00498408	0.7532948528949308	-1.19699e-4	0.00315404	0.9697268039733424	0.0339	0.0201	0.09214	0.005	0.0039	0.2012	0.0011	0.004	0.7883	-0.0108	0.0165	0.5154	0.0082	0.0047	0.08094	0.0512	0.0375	0.1718	-0.0109	0.0101	0.2815	5e-4	0.001	0.6098	-0.0053	0.0189	0.7779	0.074	0.0572	0.1957	-0.0232	0.0482	0.6298	0.0094	0.0094	0.3172	-0.0502	0.0466	0.2816	-8e-4	7e-4	0.2261	0.0182	0.0053	5.74e-4	0.0162	0.0148	0.2718	0.0078	0.0063	0.2122	0.0423	0.0438	0.3342	-0.0053	0.0092	0.5616	-0.0109	0.0337	0.7465	0.0505	0.0656	0.442	0.0227	0.0074	0.002284	0.0115	0.0053	0.02907	-0.0077	0.00293942	0.0093	-2e-4	0.00132703	0.91	-0.0024	0.00112625	0.034	-0.0023	0.00112295	0.041	7.02e-5	0.001896	0.9705	0.0109399	0.005609	0.04768	-0.00548	0.00247	0.02651	1e-4	0.00247625	0.93	0.0021	0.00114266	0.068
chr5:139135641:C:T	188	5:138471330:C:T	rs2351905	5	139135641	2.92e-8	121	T	C	2353165	5.546	0.00500	0.00100	1.028	0.982	0.439	375143	0.992	0.446	1978022	0.445	rs10043722	0	0.483158	rs10043722	0	0.483158	0	-0.00552041	0.00339266	0.10370196841223055	0.00243361	0.00550738	0.6585761516573041	-0.0378592	0.0167292	0.023631973991540163	-0.00285402	0.00621614	0.6461405544334796	0.00458653	0.0044406	0.30166852511997033	2.95099e-4	3.64652e-4	0.4183646679103474	0.00208792	0.00462521	0.6516854128887305	-0.00119882	0.00292754	0.6821737440775021	0.0563	0.0186	0.00253	0.0111	0.0035	0.001668	0.0035	0.0038	0.3551	-0.0056	0.0155	0.7193	0.0083	0.0044	0.0591	0.0217	0.035	0.535	-0.0107	0.0095	0.2598	-1e-4	9e-4	0.9378	-0.0124	0.0175	0.4798	-0.0065	0.0533	0.9029	-0.0136	0.0448	0.7621	0.0078	0.0087	0.369	-0.0385	0.0432	0.3735	-9e-4	6e-4	0.1375	0.0101	0.0049	0.03953	0.0109	0.0137	0.4289	0.0077	0.0058	0.1892	0.0481	0.0405	0.2348	-0.001	0.0085	0.9024	0.0029	0.0315	0.9264	0.0845	0.0609	0.1651	0.0208	0.0069	0.002713	0.0039	0.0049	0.4327	-0.0011	0.00272837	0.66	-0.0021	0.00123133	0.11	-0.0053	0.00104505	3.3e-7	-0.0055	0.00104199	1.1e-7	0.003446	0.001757	0.04991	0.0139029	0.005203	0.005956	-0.001737	0.002289	0.448	-0.0017	0.00229704	0.48	0.0029	0.00106021	0.0055
chr5:140862894:T:A	189	5:140242479:A:T	rs251369	5	140862894	4.76e-8	68	A	T	2365010	-5.46	-0.00500	0.00100	0.972	1	0.339	386988	0.976	0.34	1978022	0.34	rs251369	1	1	rs251369	1	<0.05	0	0.0062504	0.00352321	0.07605188800854548	-2.29354e-4	0.00571852	0.9680076734538946	-0.0104751	0.0173724	0.5465262169988894	-0.00689797	0.00645439	0.28519374753575155	0.00535763	0.00461129	0.24529573662799525	-4.17367e-5	3.78668e-4	0.9122351450727373	-0.00287457	0.00480299	0.5495092406525067	8.71714e-4	0.00303931	0.7742549667798954	-0.0224	0.0191	0.2394	-0.0081	0.0037	0.03133	-0.0107	0.0035	0.002266	-0.042	0.0159	0.008189	-0.0081	0.0045	0.07359	-0.0544	0.036	0.1307	-0.0076	0.0098	0.4344	-5e-4	0.001	0.5877	0.0396	0.0185	0.03169	0.0473	0.0554	0.3929	-0.0499	0.0479	0.2976	0.0013	0.0091	0.8891	0.0416	0.0451	0.3557	-3e-4	6e-4	0.605	-0.0018	0.0053	0.7377	0.0353	0.0147	0.0162	0.0061	0.0063	0.3301	-0.0549	0.0436	0.2078	0.006	0.0091	0.511	0.0011	0.0336	0.974	0.0698	0.0639	0.2745	-4e-4	0.0074	0.9577	-0.0027	0.0053	0.6098	-0.0052	0.00283691	0.065	0.0025	0.00128014	0.049	0.0026	0.00108642	0.014	0.0028	0.00108324	0.008	-4e-4	0.001812	0.8252	-0.00995033	0.005364	0.07005	-0.0037	0.002361	0.1163	0.0057	0.00238849	0.019	0.0021	0.00110239	0.051
chr5:141874498:C:A	190	5:141254063:A:C	rs6888135	5	141874498	6.58e-9	22	A	C	2363088	5.801	0.00500	0.00100	1.029	0.994	0.497	385066	0.917	0.498	1978022	0.498	rs6888135	1	1	rs6888135	1	<0.05	0	0.00196464	0.00334163	0.5565792356010435	-0.00745404	0.00542449	0.16939594110803813	-0.00730064	0.0164787	0.657741129851773	-0.00279903	0.00612218	0.6475301579867924	-0.00292279	0.00437404	0.5039982169536864	-8.44029e-4	3.59186e-4	0.018781488124542646	-0.005474	0.00455588	0.22954772874182297	2.30607e-4	0.00288322	0.936251227278847	-0.0032	0.0193	0.8673	0.0119	0.0036	9.783e-4	0.0047	0.0039	0.224	0.0134	0.0157	0.3931	0.0156	0.0044	3.538e-4	-0.0178	0.036	0.6222	0.001	0.0097	0.9196	6e-4	9e-4	0.4842	0.0269	0.018	0.1338	0.083	0.0527	0.1152	0.0158	0.0449	0.7252	-0.0013	0.0087	0.8817	-0.0971	0.0422	0.0215	6e-4	6e-4	0.2874	0.005	0.0049	0.3085	0.0176	0.0137	0.2001	0.0212	0.0059	2.973e-4	0.0584	0.0405	0.1493	0.0118	0.0085	0.1668	0.0197	0.0316	0.5334	0.0405	0.0619	0.5132	0.0019	0.0069	0.7828	0.0054	0.0049	0.2706	0.0073	0.00268845	0.0049	8e-4	0.00121387	0.54	0.0011	0.00103029	0.29	0.001	0.00102726	0.33	-9.619e-4	0.001719	0.5758	0.0198026	0.005092	7.208e-5	0.00406	0.002239	0.06985	-0.006	0.00226451	0.0075	2e-4	0.00104527	0.82
chr5:141911815:C:A	190	5:141291380:A:C	rs4912785	5	141911815	4.87e-8	14	A	C	2363987	5.456	0.00500	0.00100	1.028	0.996	0.357	385965	0.988	0.365	1978022	0.364	rs6888135	0	0.378897	rs6888135	0	0.378897	0	0.00585294	0.00348313	0.09288594417286021	-0.00306141	0.00565373	0.5881728856946519	8.07574e-4	0.0171792	0.9625063424943724	0.00180407	0.00638154	0.7774062001589347	-5.93399e-4	0.00456	0.8964624437132697	-5.94897e-4	3.74456e-4	0.11212901316713779	-0.00639334	0.00474957	0.1782739962973564	4.27359e-4	0.00300551	0.8869284786252519	0.0087	0.0196	0.6565	0.0066	0.0038	0.08307	0.0073	0.0039	0.06157	0.0236	0.0161	0.1427	0.0112	0.0046	0.01531	-0.0102	0.0367	0.781	0.0073	0.0098	0.4564	0.0012	0.001	0.2172	-0.0058	0.0181	0.7475	0.001	0.0551	0.9851	-0.0189	0.0458	0.68	-0.0059	0.009	0.5112	-0.0663	0.0446	0.1372	0.001	6e-4	0.1102	0.0067	0.005	0.1827	0.0109	0.014	0.4393	0.0148	0.006	0.01325	0.0501	0.0412	0.2249	0.0124	0.0087	0.1547	0.0255	0.0321	0.4275	0.0164	0.0632	0.7947	0.0064	0.0071	0.364	0.0091	0.005	0.06927	0.0058	0.00280962	0.029	-4e-4	0.00126803	0.83	5e-4	0.00107613	0.63	6e-4	0.00107297	0.57	-0.001299	0.001794	0.4691	0.0148886	0.005308	0.00494	0.002096	0.002336	0.3696	-0.003	0.00236569	0.2	-0	0.00109181	0.96
chr5:142311806:A:C	191	5:141691371:A:C	rs4912844	5	142311806	8.24e-11	14	C	A	2350334	-6.496	0.00700	0.00100	0.963	0.97	0.222	372312	0.993	0.233	1978022	0.231	rs4912844	1	1	rs4912844	1	<0.05	0	-0.0026934	0.00401818	0.5026642513254466	-0.0026385	0.00652133	0.6857755545386578	-0.00245382	0.0198159	0.9014492879126877	-0.0100284	0.00735974	0.1730099178837375	-0.00240473	0.00525992	0.6475420860429658	-3.57068e-5	4.31932e-4	0.9341159764401122	-0.00528307	0.00547858	0.3348890905039618	4.51106e-4	0.00346732	0.8964857692626949	0.0343	0.0221	0.121	0.0021	0.0041	0.6062	-0.0051	0.0044	0.2443	0.0242	0.0182	0.1847	0.0175	0.005	4.573e-4	0.0456	0.0412	0.2686	0.0168	0.011	0.1268	6e-4	0.0011	0.5848	-0.0045	0.0205	0.8246	-0.0224	0.0637	0.725	-0.092	0.0507	0.06971	0.0015	0.0103	0.885	0.0521	0.0512	0.3092	4e-4	7e-4	0.5433	-0.0026	0.0055	0.6387	-0.0037	0.0156	0.8135	0.0074	0.0066	0.2599	-0.0388	0.0452	0.391	0.0139	0.0096	0.1495	-0.0026	0.0354	0.9405	0.0177	0.0722	0.8064	0.0017	0.0078	0.8249	0.0013	0.0056	0.813	0.0023	0.00324639	0.43	1e-4	0.00146556	0.99	-4e-4	0.00124389	0.75	-1e-4	0.00124025	0.93	0.0019	0.002107	0.3721	0.0199986	0.006249	0.001383	0.003	0.002744	0.2773	-0.0042	0.00273427	0.11	0.0031	0.00126213	0.011000000000000001
chr5:142329263:G:A	191	5:141708828:A:G	rs10477173	5	142329263	1.52e-9	26	A	G	2354963	6.043	0.00600	0.00100	1.034	0.982	0.266	376941	0.982	0.269	1978022	0.269	rs4912844	0	0.332617	rs4912844	0	0.332617	0	-0.00606108	0.00377413	0.10828392764629671	3.75022e-4	0.00612429	0.9511718744769834	-0.0062995	0.0186112	0.7350028109393556	1.15005e-4	0.00691283	0.9867266091029814	0.00106897	0.00494016	0.8286892402974645	-4.69267e-5	4.05675e-4	0.9079095827749524	-0.00312338	0.00514554	0.5438460768451026	-0.00362507	0.00325708	0.26571679165616685	-0.0181	0.021	0.3895	0.0024	0.0041	0.5539	0.002	0.0042	0.6378	0.0023	0.0174	0.8952	0.0102	0.0049	0.03913	0.0163	0.0393	0.6778	0.0062	0.0105	0.5531	5e-4	0.001	0.6585	-0.0208	0.0196	0.2885	-0.0016	0.0598	0.9787	-0.025	0.0497	0.615	-0.0069	0.0098	0.4783	-0.0234	0.0481	0.6267	5e-4	7e-4	0.4719	-0.0033	0.0054	0.5398	-0.0055	0.0152	0.7196	0.0106	0.0065	0.1007	-0.0261	0.0446	0.5591	0.0138	0.0094	0.1429	0.0221	0.0347	0.524	-0.033	0.0684	0.6295	-0.0105	0.0077	0.1692	0.0035	0.0054	0.5215	0.003	0.00305318	0.31	-0.0018	0.00137869	0.18	-5e-4	0.00117016	0.65	-3e-4	0.00116673	0.81	0.0021	0.001971	0.2768	0.00712532	0.005839	0.2196	8e-4	0.002569	0.7498	-0.0042	0.00257242	0.099	0.0018	0.00118659	0.14
chr5:144497274:G:A	192	5:143876837:A:G	rs11744125	5	144497274	6.89e-11	11	A	G	2350224	6.523	0.00700	0.00100	1.039	0.972	0.224	372202	0.961	0.229	1978022	0.228	rs463245	0	0.329664	rs463245	0	0.329664	0	0.00598458	0.00399898	0.1345160171748264	-0.0131824	0.00648928	0.04221433964168814	0.0308391	0.0197207	0.11786558063951408	0.00230227	0.00732424	0.7532671009981603	0.00108317	0.00523463	0.8360693449058427	3.29997e-5	4.29856e-4	0.9388071747585723	-0.00299068	0.00545225	0.5833336100721933	-0.00408495	0.00345135	0.2365794402980739	0.0116	0.0229	0.6114	0.0206	0.0043	1.449e-6	0.0112	0.0046	0.01443	-0.0045	0.0186	0.8071	0.0087	0.0052	0.09565	0.0017	0.0428	0.9679	0.0398	0.011	2.961e-4	0.0017	0.0011	0.114	-0.0107	0.0205	0.6038	-0.0313	0.063	0.6189	3e-4	0.0538	0.9954	0.0087	0.0103	0.3988	0.0891	0.0513	0.08238	1e-4	7e-4	0.8861	0.0171	0.0059	0.00394	-0.0032	0.0165	0.8462	0.0189	0.0071	0.007478	0.0362	0.0488	0.4588	0.0133	0.0102	0.193	0.0224	0.0377	0.5524	0.1304	0.0721	0.07045	0.0061	0.0084	0.4655	0.0149	0.0059	0.01151	NA	NA	NA	0.0066	0.00145414	5.8e-6	NA	NA	NA	NA	NA	NA	NA	NA	NA	0.00598207	0.006217	0.3352	NA	NA	NA	NA	NA	NA	2e-4	0.00125127	0.9
chr5:144518625:T:C	192	5:143898188:C:T	rs463245	5	144518625	5.89e-11	76	C	T	2357667	-6.546	0.00600	0.00100	0.968	0.99	0.394	379645	0.963	0.395	1978022	0.395	rs463245	1	1	rs463245	1	<0.05	0	0.00696728	0.00342428	0.041884178328453	9.09026e-4	0.00555885	0.8701030680215951	0.0305238	0.0168857	0.07065615498377843	0.00812109	0.00627433	0.19554918037963526	0.00233749	0.00448206	0.6020034775186299	-1.6077e-4	3.68056e-4	0.6622515752569834	0.00504203	0.00466839	0.2801263741728778	-0.00309351	0.00295421	0.2950291988834827	-9e-4	0.0188	0.9637	0.017	0.0035	1.66e-6	0.011	0.0038	0.003477	0.0021	0.0157	0.8941	0.0111	0.0043	0.009776	0.0109	0.035	0.7547	0.0179	0.0095	0.05792	0.002	9e-4	0.03567	-0.0226	0.0178	0.204	-0.0745	0.0542	0.1695	0.0388	0.0456	0.3953	0.0158	0.0088	0.07324	0.0952	0.0433	0.0278	4e-4	6e-4	0.5187	0.0075	0.005	0.1347	-2e-4	0.014	0.9912	0.0157	0.006	0.008616	0.0867	0.0413	0.03568	0.0061	0.0087	0.4863	0.0106	0.0321	0.742	-0.006	0.0619	0.9228	0.0045	0.0071	0.5251	0.0098	0.005	0.05165	0.0029	0.00275836	0.29	0.0049	0.0012451	9.1e-5	0.0019	0.00105676	0.069	0.002	0.00105365	0.057	-0.003448	0.001774	0.05198	0	0.005255	0.9952	0.001657	0.002312	0.4734	0.0049	0.00232308	0.041	1e-4	0.0010723	0.92
chr5:144674928:C:A	192	5:144054491:A:C	rs2400157	5	144674928	3.42e-8	27	A	C	2357012	5.519	0.00500	0.00100	1.027	0.989	0.492	378990	0.991	0.496	1978022	0.496	rs35056272	0	0.218569	rs463245	0	<0.05	0	0.00134559	0.00334873	0.6878155657709422	-7.44613e-4	0.00543461	0.8910205079871236	-0.0114903	0.0165145	0.48657411342477075	-0.00527837	0.00613462	0.38955609166719796	-0.00657621	0.00438362	0.13356817744226554	-4.84383e-4	3.59973e-4	0.178427996917579	6.25142e-4	0.00456585	0.8910966274733713	-0.00182003	0.00288954	0.5287799750329844	0.0282	0.0182	0.1215	0.0107	0.0035	0.001965	0.0065	0.0034	0.05566	0.0021	0.0152	0.8904	0.014	0.0042	7.774e-4	0.0094	0.0341	0.7833	0.0284	0.0089	0.001437	0.002	9e-4	0.02946	0.0349	0.0173	0.04352	0.0169	0.0529	0.75	0.0056	0.0445	0.8998	0.0263	0.0086	0.002269	-0.0077	0.0428	0.8572	4e-4	6e-4	0.4945	0.0077	0.0049	0.119	-0.0016	0.0137	0.909	-0.0018	0.0058	0.7534	0.0225	0.0406	0.5795	0.0027	0.0085	0.7535	0.0313	0.0315	0.3197	0.1203	0.0604	0.04632	9e-4	0.0069	0.9003	0.0077	0.0049	0.1153	0.0038	0.00269798	0.2	0.0044	0.00121813	2.3e-4	-5e-4	0.00103381	0.6	-7e-4	0.00103077	0.5	-5e-4	0.001735	0.7612	0.00611868	0.005139	0.2368	0.0031	0.00226	0.166	-0.0036	0.00227295	0.11	3e-4	0.00104851	0.83
chr5:144693762:A:C	192	5:144073325:A:C	rs35056272	5	144693762	8.07e-9	36	C	A	2362409	5.767	-0.00700	0.00100	1.038	0.994	0.173	384387	0.988	0.176	1978022	0.175	rs35056272	1	1	rs463245	0	0.0695878	0	-7.62287e-4	0.00440263	0.8625387200340192	-0.00547988	0.00714537	0.4431329050728836	-0.0131158	0.0217083	0.5457214193444381	0.0125309	0.00806502	0.12024803826700133	0.0120534	0.00576225	0.036457761539080334	0.00105994	4.73183e-4	0.02508880638581824	-0.00601336	0.0060018	0.3163792556897243	5.86573e-4	0.0038003	0.8773344843618558	-0.0077	0.024	0.748	-0.0126	0.0046	0.00579	-0.012	0.0046	0.00845	-0.0159	0.0199	0.4228	-0.0172	0.0055	0.001922	-0.0385	0.0453	0.3953	0.0086	0.0121	0.4791	-0.0035	0.0012	0.004003	-0.0468	0.0224	0.037	0.0343	0.0694	0.6214	0.0097	0.0602	0.8725	-0.038	0.0113	8.018e-4	-0.0031	0.0563	0.9562	-0.0012	8e-4	0.1188	-0.0146	0.0067	0.02984	-0.0113	0.0187	0.5437	-0.0058	0.008	0.4658	-0.0866	0.0555	0.1182	0.0089	0.0116	0.444	-0.0375	0.0428	0.38	0.0084	0.0784	0.9141	-0.0094	0.0095	0.3212	-0.0117	0.0067	0.07846	-0.0093	0.00355165	0.0071	-0.0018	0.00160357	0.27	5e-4	0.00136097	0.65	5e-4	0.00135698	0.66	-0.002664	0.002278	0.2421	-0.00160128	0.006745	0.8085	-0.00913	0.002968	0.002097	-7e-4	0.00299102	0.81	1e-4	0.00138163	0.93
chr5:144709951:C:T	192	5:144089514:C:T	rs28626847	5	144709951	7.35e-9	181	T	C	2361581	5.783	0.00600	0.00100	1.031	0.995	0.317	383559	0.986	0.305	1978022	0.307	rs463245	0	0.22852	rs463245	0	0.22852	0	0.00461469	0.00359054	0.19871012657891654	-7.18888e-4	0.00582614	0.9017980668684988	-3.43499e-4	0.0177057	0.9845216253412162	-0.00159489	0.00657586	0.8083640665744105	-0.00610737	0.0046998	0.19377466734333776	-4.5168e-4	3.85937e-4	0.2418610867786607	-0.00111464	0.00489518	0.8198785039933248	-0.00227233	0.00309845	0.4633284838897264	0.0133	0.0196	0.4984	0.0158	0.0037	2.248e-5	0.0092	0.004	0.02113	-0.0011	0.0165	0.9448	0.0083	0.0045	0.06515	0.0153	0.0369	0.6776	0.0517	0.0095	5.857e-8	0.0011	0.001	0.2801	0.0264	0.0188	0.1606	-0.0336	0.0564	0.5518	-0.0256	0.0489	0.6	0.0115	0.0093	0.2137	0.0428	0.0459	0.3509	4e-4	7e-4	0.4972	0.008	0.0054	0.1386	3e-4	0.015	0.9833	0.0056	0.0064	0.3801	0.0202	0.0446	0.6501	0.0071	0.0093	0.4455	0.0398	0.0345	0.2483	0.0774	0.0654	0.2364	0.0026	0.0076	0.7356	0.0091	0.0054	0.09164	0.0074	0.00288796	0.013	0.005	0.00130351	1.4e-4	-0.0011	0.00110638	0.31	-0.0012	0.00110313	0.28	-0.002456	0.001855	0.1854	0.00498754	0.005492	0.3967	0.005604	0.002415	0.02033	-0.0026	0.00243238	0.26	-8e-4	0.00112131	0.45
chr5:148712563:G:T	193	5:148092126:G:T	rs6580564	5	148712563	1.64e-8	130	T	G	2364399	-5.646	-0.00500	0.00100	0.972	0.997	0.387	386377	0.991	0.381	1978022	0.382	rs6580564	1	1	rs6580564	1	<0.05	0	-0.00685779	0.00343778	0.046060643386107096	0.0015022	0.00558065	0.7877909728462417	0.0492552	0.0169519	0.0036656415956154973	0.00213503	0.00629827	0.7346187350447215	-0.0100859	0.00449961	0.024994243700866236	-4.50882e-4	3.69498e-4	0.22236836353570824	0.00344542	0.00468667	0.4622468922298204	-0.00117489	0.00296596	0.6920125967193768	-0.0292	0.0187	0.1191	9e-4	0.0037	0.8077	-0.0051	0.0039	0.1883	-0.0162	0.0157	0.3024	0.0115	0.0045	0.009914	-0.0097	0.0354	0.785	0.0106	0.0095	0.2656	0.001	9e-4	0.3024	-0.0177	0.0179	0.3233	-0.0313	0.054	0.562	0.0603	0.0466	0.1957	0.0035	0.0088	0.6932	0.0114	0.0439	0.7943	6e-4	6e-4	0.3646	0.0066	0.0052	0.1994	-0.022	0.0144	0.1251	-0.0041	0.0061	0.5066	-0.0448	0.0426	0.2924	-3e-4	0.0089	0.972	-0.0222	0.0329	0.4988	0.0524	0.0623	0.4005	0.004	0.0072	0.5813	0.0065	0.0051	0.2062	-0.0023	0.00276056	0.36	-0.0044	0.00124562	4.4e-4	-0.0017	0.00105723	0.11	-0.0015	0.00105413	0.16	0.001001	0.001764	0.5705	-0.00974735	0.005228	0.06119	-0.003971	0.002297	0.08384	-0.0093	0.00232351	6.5e-5	-0.0032	0.00107263	0.0048
chr5:149489824:A:C	194	5:148869387:A:C	rs10045427	5	149489824	4.11e-9	12	C	A	2352955	-5.88	0.00600	0.00100	0.968	0.978	0.276	374933	0.986	0.276	1978022	0.276	rs10045427	1	1	rs10045427	1	<0.05	0	0.00302814	0.00374914	0.4192702042126596	0.00292886	0.00608527	0.6303010055828279	-0.00201415	0.0184915	0.913263919020495	0.0115373	0.00686729	0.09295012967631576	-0.00295215	0.00490839	0.5475401870581488	-2.16034e-4	4.03066e-4	0.5919745008469472	0.0056053	0.00511245	0.2729028052899538	0.00406505	0.00323493	0.20889401633044813	0.0141	0.0213	0.509	8e-4	0.0041	0.8541	-0.0033	0.0044	0.4533	-0.0087	0.0174	0.6162	0.004	0.0051	0.4252	0.0179	0.0399	0.6526	0.004	0.0107	0.7095	2e-4	0.001	0.8253	0.0143	0.0193	0.4572	-0.0266	0.0592	0.6535	0.019	0.0534	0.7227	6e-4	0.0096	0.9488	-0.0381	0.0478	0.4253	4e-4	7e-4	0.5842	3e-4	0.006	0.9574	0.0086	0.0165	0.6033	0.0096	0.0071	0.1739	-0.0758	0.049	0.1225	0.0162	0.0103	0.114	-0.0084	0.0379	0.8254	0.0312	0.0673	0.6431	-0.0062	0.0084	0.4574	0.0094	0.0059	0.1093	-0.0068	0.00302099	0.029	8e-4	0.0013634	0.6	5e-4	0.00115716	0.64	4e-4	0.00115376	0.72	-0.003484	0.001952	0.07432	0.0139029	0.00577	0.01372	-0.005855	0.002543	0.0213	-0.002	0.00254367	0.44	-7e-4	0.00117427	0.56
chr5:153716358:A:G	195	5:153095918:A:G	rs10035289	5	153716358	6.05e-19	114	G	A	2362666	8.891	-0.00800	0.00100	1.045	0.996	0.467	384644	0.994	0.464	1978022	0.464	rs10035289	1	1	rs10035289	1	<0.05	0	-0.00566943	0.00333766	0.0893902187383655	0.00482041	0.0054171	0.3735459223619854	-0.0188285	0.0164571	0.25258293184725716	-0.00484198	0.00611408	0.4283955984256641	0.00239335	0.00436824	0.5837622403853456	9.97434e-4	3.5871e-4	0.005425627828843164	0.00846576	0.00454984	0.06279137596800939	-3.86294e-4	0.00287912	0.8932674316737973	-0.0186	0.0185	0.3149	-0.0158	0.0036	1.145e-5	-0.0181	0.0036	4.337e-7	-0.0184	0.0153	0.2293	-0.0142	0.0041	5.443e-4	-0.058	0.0346	0.09396	-0.027	0.0088	0.002215	-0.0018	9e-4	0.05532	-0.0208	0.0173	0.2292	-0.0516	0.0526	0.3263	0.031	0.0448	0.4892	-0.0139	0.0086	0.1048	0.0723	0.0428	0.09134	-9e-4	6e-4	0.1401	-0.0081	0.005	0.1006	0.0015	0.0138	0.914	-0.0026	0.0059	0.6607	-0.0053	0.0408	0.896	-0.0233	0.0086	0.006489	0.0069	0.0316	0.8264	-0.11	0.0603	0.06825	-0.0112	0.007	0.1093	-0.0096	0.0049	0.05263	8e-4	0.00268966	0.7	-0.0019	0.00121423	0.12	-0.0026	0.0010305	0.012	-0.0021	0.00102751	0.038	0.0018	0.001723	0.2954	-0.00299551	0.005103	0.6027	0.0015	0.002244	0.4925	-0.0015	0.00226547	0.51	-0.0023	0.00104529	0.021
chr5:153741946:A:AAG	195	5:153121506:A:AAG	rs201603963	5	153741946	7.73e-16	28	AAG	A	2351029	8.058	-0.00800	0.00100	1.044	0.981	0.315	373007	0.979	0.314	1978022	0.314	rs10035289	0	0.40971	rs10035289	0	0.40971	0	-0.00562679	0.00360592	0.11865799345403052	0.00755804	0.00585212	0.19652916094803938	-0.0211917	0.0177816	0.2333468808277245	-0.0115741	0.00660518	0.07972416879869222	-0.00320871	0.00471987	0.4966117604140958	3.47496e-4	3.87585e-4	0.36994912119234896	0.0090195	0.00491608	0.06655182970439387	0.00239608	0.00311126	0.4412218385740729	-0.0514	0.0384	0.1807	-0.0026	0.0101	0.7964	-0.0086	0.0117	0.4636	-0.0185	0.026	0.4762	0.0071	0.0141	0.612	-0.0605	0.095	0.5245	-0.0449	0.0231	0.05197	-7e-4	0.001	0.4665	NA	NA	NA	-0.0049	0.0569	0.9316	NA	NA	NA	-0.0125	0.0105	0.2342	0.0409	0.0461	0.3748	-1e-4	7e-4	0.9122	NA	NA	NA	0.0282	0.0423	0.5049	0.0549	0.075	0.4647	NA	NA	NA	-0.0053	0.0308	0.8642	NA	NA	NA	-0.095	0.112	0.3964	-0.0247	0.0357	0.4883	-4e-4	0.0128	0.9728	NA	NA	NA	-0.0029	0.00131064	0.026	NA	NA	NA	NA	NA	NA	NA	NA	NA	-0.00430927	0.005578	0.4447	NA	NA	NA	NA	NA	NA	-9e-4	0.00112826	0.44
chr5:153754162:C:T	195	5:153133722:C:T	rs13168358	5	153754162	8.9e-16	37	T	C	2363401	-8.041	-0.00900	0.00100	0.953	0.996	0.224	385379	1	0.215	1978022	0.216	rs78862758	0	0.390066	rs10035289	0	0.253508	0	-0.00355763	0.00399299	0.3729460399098513	0.00479675	0.00648121	0.4592392510459179	-0.026373	0.0196886	0.18040559400917863	0.00178593	0.00731487	0.8071140361671654	0.00155538	0.0052261	0.7659951149924805	6.46327e-4	4.29155e-4	0.1320550457466331	0.0110463	0.00544336	0.04242579606124267	-0.00422291	0.0034447	0.2202307714038139	-0.0215	0.0226	0.3399	-0.0104	0.0043	0.01644	-0.0133	0.004	0.001044	-0.0252	0.0187	0.1772	-0.0035	0.0052	0.4968	-0.0531	0.0421	0.2077	-0.0031	0.0113	0.7855	-0.0013	0.0011	0.2231	-0.0308	0.021	0.142	0.0149	0.063	0.813	0.0588	0.0513	0.2523	-0.0179	0.0103	0.08346	0.0427	0.0512	0.404	-4e-4	7e-4	0.6188	-0.0119	0.0056	0.03365	-0.0188	0.0157	0.2302	-0.0087	0.0067	0.1887	-0.0347	0.0459	0.4508	-0.0225	0.0097	0.02057	0.0081	0.0358	0.821	-0.0571	0.0727	0.4325	-0.0165	0.0079	0.03654	-0.0107	0.0056	0.05593	-0.0036	0.00322132	0.33	-0.0038	0.00145401	0.0083	-0.0042	0.00123385	6.1e-4	-0.004	0.00123022	9.7e-4	0.002661	0.002061	0.1967	-0.0105555	0.006112	0.08413	-0.001387	0.002685	0.6053	-2e-4	0.00271235	0.92	-1e-4	0.00125153	0.96
chr5:153803165:T:G	195	5:153182725:G:T	rs1461225	5	153803165	1.16e-14	34	G	T	2363906	7.721	-0.00800	0.00100	1.045	0.997	0.248	385884	0.985	0.246	1978022	0.247	rs78862758	0	0.3528	rs10035289	0	0.277702	0	4.93934e-4	0.00386195	0.8982300910481861	-8.20681e-5	0.00626894	0.9895550284030261	-0.00881879	0.0190416	0.6432695588970121	0.00447405	0.00707471	0.5271254684799537	0.00442842	0.00505441	0.3809482650418999	5.60252e-4	4.15056e-4	0.17707326696308814	9.81468e-4	0.00526453	0.8521071314180054	-0.00302048	0.00333121	0.3645541109609965	-0.0134	0.0214	0.5303	-0.0112	0.004	0.005421	-0.0125	0.004	0.001934	-0.0207	0.0177	0.2415	-0.0141	0.0047	0.002918	-0.025	0.0398	0.5298	-0.0046	0.0107	0.6701	-0.001	0.0011	0.3375	-0.002	0.02	0.9212	0.0199	0.0608	0.7432	0.0671	0.0501	0.1805	-0.009	0.0099	0.3667	0.0496	0.0493	0.3149	-7e-4	7e-4	0.3188	-0.0059	0.0055	0.2788	-0.0169	0.0153	0.2693	-0.0055	0.0065	0.395	-0.094	0.0451	0.03704	-0.0049	0.0095	0.6027	-0.0112	0.035	0.7486	-0.0958	0.0695	0.1682	-0.0112	0.0077	0.1468	-0.0054	0.0055	0.3259	-0.003	0.00311192	0.37	-0.0045	0.00140469	0.0016	-0.0043	0.00119206	2.7e-4	-0.0042	0.00118856	4.1e-4	0.002248	0.001987	0.2578	-0.00974735	0.005888	0.09613	-0.001904	0.002586	0.4617	0.0026	0.00261996	0.33	0.0016	0.00120957	0.16
chr5:153804716:A:T	195	5:153184276:A:T	rs1841554	5	153804716	2.07e-8	26	T	A	2362254	5.606	-0.00500	0.00100	1.029	0.995	0.391	384232	0.987	0.383	1978022	0.384	rs78862758	0	0.182045	rs10035289	0	<0.05	0	-0.00446373	0.00343327	0.19355259572613967	-0.00607905	0.00557279	0.2753404386744013	-0.00602014	0.0169292	0.7221360066034512	0.00346415	0.00628987	0.5818043981870737	0.00147492	0.00449365	0.7427420294871374	6.01899e-4	3.69008e-4	0.10286319270889252	-1.25146e-4	0.00468046	0.9786687702219791	-0.00350444	0.00296163	0.23669822436398905	-0.0111	0.0206	0.5904	-0.004	0.005	0.4157	8e-4	0.0053	0.8807	-0.0101	0.0237	0.6696	-0.0074	0.0064	0.2456	0.0162	0.0457	0.7225	0.0057	0.0123	0.6458	-1e-4	0.001	0.9259	NA	NA	NA	-0.0033	0.053900000000000003	0.9517	NA	NA	NA	-7e-4	0.01	0.9402	-0.0014	0.0439	0.9743	-2e-4	6e-4	0.7055	NA	NA	NA	2e-4	0.0401	0.9964	0.046	0.0713	0.5194	NA	NA	NA	-0.0248	0.0294	0.3991	NA	NA	NA	0.0613	0.1056	0.5619	0.0049	0.0338	0.8843	-0.0039	0.0122	0.7517	NA	NA	NA	-0.0019	0.00124507	0.12	NA	NA	NA	NA	NA	NA	NA	NA	NA	-0.016841	0.005232	0.001261	NA	NA	NA	NA	NA	NA	7e-4	0.00107219	0.49
chr5:153821809:A:G	195	5:153201369:A:G	rs2964012	5	153821809	5.5e-15	44	G	A	2362457	7.815	-0.00800	0.00100	1.041	0.996	0.337	384435	0.991	0.339	1978022	0.339	rs10035289	0	0.55483	rs10035289	0	0.55483	0	-0.0104997	0.00353078	0.0029416432351342756	-9.19427e-4	0.00573126	0.8725477440536898	-0.0217775	0.0174099	0.21098277490790157	-0.00386563	0.00646835	0.550092849859221	0.00131369	0.00462104	0.7761917099799662	0.00122297	3.79469e-4	0.0012692290393765246	0.00934842	0.00481314	0.052105071957848054	-0.00240198	0.003046	0.4303640640228678	-0.0206	0.0194	0.2882	-0.0098	0.0038	0.009487	-0.009	0.0037	0.01633	-0.0211	0.0161	0.1894	-0.0072	0.0044	0.1055	-0.0245	0.0363	0.4995	-0.0362	0.0095	1.313e-4	-0.0012	0.001	0.2033	-0.024	0.0183	0.1881	-0.092	0.0555	0.09742	0.0038	0.0484	0.9376	-0.0151	0.0091	0.09617	0.0615	0.0453	0.1748	-6e-4	6e-4	0.3699	-0.0085	0.0054	0.1118	0.0059	0.0149	0.6916	0.0042	0.0064	0.5147	0.0274	0.0443	0.5361	-0.0202	0.0093	0.02955	0.0083	0.0342	0.8078	-0.0156	0.0635	0.8064	-0.0099	0.0075	0.1884	-0.0094	0.0053	0.07626	0.0035	0.00284091	0.21	1e-4	0.00128221	0.97	-0.0017	0.00108826	0.1	-0.0012	0.0010851	0.25	0.0021	0.001819	0.2377	-0.00796817	0.005388	0.1288	0.0045	0.002369	0.05892	7e-4	0.00239251	0.75	-0.0025	0.00110426	0.017
chr5:153848186:T:C	195	5:153227746:C:T	rs78862758	5	153848186	8.09e-11	3	C	T	2363833	6.499	-0.01000	0.00200	1.053	0.994	0.104	385811	0.971	0.105	1978022	0.105	rs78862758	1	1	rs10035289	0	0.0962313	0	-0.00446655	0.00547591	0.4146875529518399	-4.5428e-4	0.00888968	0.9592442398712614	-0.0357998	0.0270026	0.18490983028873442	-0.00832283	0.010034	0.40684314232174607	-0.00727267	0.00716748	0.31026086574282796	2.35844e-5	5.88577e-4	0.9680370956455354	0.00822577	0.00746545	0.27052910765944077	-0.00189454	0.00472398	0.688385953536878	-0.035	0.0307	0.2544	-0.0115	0.0057	0.04425	-0.0205	0.0056	2.66e-4	-0.0241	0.0253	0.3408	-0.0083	0.0069	0.2326	-0.0411	0.057	0.4708	-0.0297	0.0152	0.05052	8e-4	0.0015	0.5834	-0.0291	0.0281	0.3015	0.0589	0.0863	0.4945	0.0342	0.0645	0.5959	-0.0011	0.0141	0.9373	0.0121	0.0699	0.86240000000000006	0	0.001	0.9619	-0.0052	0.0069	0.4494	-0.0205	0.0195	0.2946	-4e-4	0.0082	0.9574	-0.0521	0.0569	0.3594	-0.0051	0.0121	0.6723	-0.0109	0.0443	0.8048	-0.0459	0.0979	0.639	-0.0061	0.0098	0.5304	-0.0078	0.0071	0.2658	0.0029	0.00441065	0.53	-0.0025	0.00199094	0.22	-0.0041	0.0016895	0.015	-0.0039	0.00168455	0.023	0.00371	0.002817	0.1879	-0.0150121	0.008366	0.07309	0.003267	0.003669	0.3733	0.0056	0.00371421	0.13	6e-4	0.0017135000000000002	0.68
chr5:153876183:G:A	195	5:153255743:A:G	rs6871988	5	153876183	3.6e-17	36	A	G	2361537	-8.425	-0.01100	0.00100	0.946	0.99	0.165	383515	0.995	0.162	1978022	0.163	rs78862758	0	0.530162	rs10035289	0	0.139729	0	-0.00243544	0.00448571	0.5871755996802843	0.00270595	0.00728147	0.710174378701751	-0.0162302	0.0221176	0.4630629135667547	-0.00124193	0.00821799	0.879878690928062	-0.0071852	0.0058708400000000004	0.22099731638926637	-1.07887e-4	4.82099e-4	0.8229237566968465	0.00256058	0.0061149	0.6754030227838081	-0.00234127	0.00386957	0.5451474688837574	-0.0017	0.025	0.9447	-0.0111	0.0046	0.01506	-0.0154	0.0046	8.196e-4	-0.0418	0.0207	0.04348	-0.0069	0.0057	0.227	-0.032	0.0467	0.49370000000000003	-0.0079	0.0125	0.5252	-1e-4	0.0012	0.9158	-0.0124	0.0233	0.5955	0.0566	0.0705	0.422	0.053900000000000003	0.0557	0.3331	-0.0063	0.0116	0.587	0.0593	0.0576	0.3037	-0	8e-4	0.9527	-0.0057	0.006	0.3416	-0.0203	0.017	0.2325	-0.0065	0.0072	0.3667	-0.0394	0.0495	0.4261	8e-4	0.0105	0.9417	-0.0094	0.0387	0.8085	-0.1369	0.081	0.09114	-0.0106	0.0085	0.2143	-0.0071	0.0061	0.2447	-0.0052	0.00362109	0.19	-0.0041	0.00163403	0.014	-0.0039	0.00138671	0.0045	-0.0037	0.00138264	0.0067	0.00188	0.002321	0.4179	-0.0145047	0.006886	0.03512	-0.002948	0.003023	0.3295	0.002	0.00304812	0.5	0.0019	0.00140681	0.15
chr5:153883285:C:CCCA	195	5:153262845:C:CCCA	rs10643163	5	153883285	8.87e-11	13	CCCA	C	2356561	-6.485	-0.00700	0.00100	0.965	0.987	0.277	378539	0.982	0.281	1978022	0.281	rs10035289	0	0.265108	rs10035289	0	0.265108	0	-0.00799335	0.00372775	0.03201031884203398	-0.00387862	0.00605139	0.5215572658893164	-0.0204325	0.0183826	0.26634834342518576	-0.00711982	0.00683029	0.2972316141660845	0.00210922	0.00487923	0.6655336213454646	0.00143491	4.00671e-4	3.419321995712242e-4	0.00642708	0.00508207	0.20599372924430767	-0.00224923	0.00321641	0.48436527472071406	-0.0152	0.0211	0.4701	-0.0116	0.004	0.003911	-0.0104	0.004	0.009816	-0.0163	0.0171	0.3418	-0.003	0.005	0.5429	0.0014	0.0395	0.9718	-0.0391	0.01	9.87e-5	-0.0018	0.001	0.08277	-0.003	0.0193	0.8745	-0.1481	0.0565	0.008783	0.0463	0.0515	0.3685	-0.0073	0.0096	0.448	0.0532	0.0478	0.2657	-0.0013	7e-4	0.05063	-0.0034	0.0057	0.5486	-0.0017	0.0159	0.9124	0.007	0.0068	0.3005	0.0165	0.0472	0.7263	-0.0066	0.0099	0.5024	-0.008	0.0365	0.8262	0.0225	0.0672	0.7382	-0.0099	0.008	0.2175	-0.0067	0.0057	0.2379	NA	NA	NA	0.0015	0.00135627	0.3	NA	NA	NA	NA	NA	NA	NA	NA	NA	-0.0139029	0.005733	0.01496	NA	NA	NA	NA	NA	NA	-0.0019	0.00116737	0.092
chr5:161483206:G:A	196	5:160910212:A:G	rs2964773	5	161483206	3.46e-8	1	A	G	2365010	5.516	0.00600	0.00100	1.031	1	0.272	386988	0.96	0.258	1978022	0.26	rs2964773	1	1	rs11956866	0	0.0652225	0	0.00348416	0.00372011	0.3489779603312754	-0.0108944	0.00603784	0.07117705257371136	-0.022721	0.0183443	0.21549887138154727	-0.00571468	0.00681551	0.4017602818102922	-0.00408306	0.0048692300000000004	0.4017260550405723	-0.00121569	3.9985e-4	0.002362979750653131	-0.00680881	0.00507166	0.17942708434963356	0.00457027	0.00320916	0.15440807191760736	-0.0284	0.0208	0.1715	0.0107	0.004	0.008073	0.0077	0.0043	0.07462	0.0062	0.0174	0.7207	0.0186	0.0049	1.446e-4	0.0194	0.0393	0.6219	0.0119	0.0106	0.2613	0.0013	0.001	0.1932	0.0192	0.0202	0.3417	-0.0204	0.0591	0.7305	-0.0829	0.0555	0.1357	0.0057	0.0097	0.5542	-0.0165	0.0478	0.7295	9e-4	7e-4	0.1615	0.0185	0.0062	0.002991	0.0247	0.017	0.1465	0.0111	0.0074	0.1327	0.0418	0.0512	0.4141	0.0132	0.0106	0.2155	0.0306	0.0393	0.4359	0.0163	0.0693	0.8142	0.0114	0.0087	0.1907	0.0122	0.0061	0.04467	-0.0038	0.0030052	0.22	1e-4	0.00135649	0.97	-0.0024	0.00115128	0.033	-0.0026	0.0011479	0.021	-7e-4	0.001924	0.7332	0.00672255	0.005704	0.2357	-7e-4	0.002506	0.7673	-0.0017	0.00253064	0.55	-0.001	0.00116731	0.45
chr5:161535277:T:A	196	5:160962283:A:T	rs72815522	5	161535277	3.67e-9	26	A	T	2362317	-5.899	-0.00700	0.00100	0.965	0.994	0.213	384295	0.968	0.207	1978022	0.208	rs2964773	0	0.170744	rs11956866	0	0.132851	0	-0.00277991	0.00404948	0.49240675262284406	2.29371e-4	0.00657128	0.9721554159446841	0.0336	0.0199722	0.09250389080968525	-0.00185259	0.00741712	0.8027638368021047	-0.00624844	0.00530134	0.23853658642707978	-2.97744e-5	4.35334e-4	0.9454716259627939	-0.00261938	0.00552173	0.6352314621989861	0.00243939	0.00349383	0.48505166534200034	0.0157	0.023	0.4958	-0.0019	0.0047	0.6783	-0.0043	0.0048	0.3629	-0.0022	0.019	0.9097	-0.0158	0.0055	0.004387	0.0399	0.0425	0.3482	0.009	0.0117	0.4425	-0.0019	0.0011	0.08327	-0.0231	0.0218	0.2897	-0.0035	0.0642	0.9569	0.0674	0.0604	0.2643	-0.0055	0.0105	0.6028	-0.091	0.052	0.08012	-0.0011	7e-4	0.1211	-0.0105	0.0068	0.1191	-0.0274	0.0185	0.1387	-0.0091	0.008	0.255	-0.0882	0.0561	0.1162	-0.0153	0.0116	0.1861	-0.0127	0.0427	0.7662	0.0075	0.075	0.9201	-0.0039	0.0095	0.682	-0.0146	0.0066	0.02652	0.002	0.00327255	0.54	-0.0015	0.00147687	0.29	0.003	0.00125366	0.016	0.003	0.00124997	0.017	4.577e-4	0.002101	0.8275	-0.0077298	0.006231	0.2128	4.799e-4	0.002736	0.8608	5e-4	0.00275537	0.91	9e-4	0.00127063	0.55
chr5:161591265:T:G	196	5:161018271:G:T	rs11956866	5	161591265	1.25e-10	10	G	T	2364695	6.433	-0.00600	0.00100	1.032	0.998	0.429	386673	0.997	0.431	1978022	0.431	rs11956866	1	1	rs11956866	1	<0.05	0	-0.00316822	0.00336465	0.3463881290168552	0.00896771	0.00546034	0.10052035183190497	-0.0078241	0.0165926	0.6372546306788227	0.0161672	0.00616261	0.008704824106561749	4.13936e-4	0.00440433	0.9251219810780166	4.73662e-4	3.61673e-4	0.19031762086228574	0.0115475	0.00458743	0.011828781237838669	-0.00359931	0.00290355	0.21511465582168232	0.0195	0.019	0.3049	-0.0119	0.0036	0.001002	-0.0079	0.0038	0.03901	-0.0076	0.0157	0.628	-0.0167	0.0043	1.06e-4	0.0608	0.0357	0.08887	-0.0058	0.0096	0.5468	-5e-4	9e-4	0.5803	-0.0242	0.0176	0.1695	0.0178	0.0531	0.7368	0.0069	0.0451	0.8787	-0.0016	0.0087	0.8578	-0.0295	0.0432	0.495	-4e-4	6e-4	0.5049	-0.0059	0.005	0.2378	-0.0228	0.0138	0.0987	-0.0088	0.0059	0.1334	-0.0424	0.0409	0.3	-0.0082	0.0086	0.3399	-0.0028	0.0316	0.9285	-0.0396	0.0612	0.518	-0.0054	0.007	0.4366	-0.0054	0.0049	0.2734	0.005	0.00271639	0.07	9e-4	0.00122629	0.46	0.0031	0.00104073	0.0029	0.0031	0.00103767	0.0031	-0.0014	0.001736	0.4311	-0.00598207	0.00514	0.2088	0.0029	0.00226	0.1976	0.0044	0.00228781	0.058	-3e-4	0.00105602	0.68
chr5:165993951:G:A	197	5:165420956:A:G	rs62383290	5	165993951	4.05e-8	3	A	G	2364287	-5.489	-0.00900	0.00200	0.954	0.996	0.093	386265	0.92	0.088	1978022	0.088	rs62383290	1	1	rs62383290	1	<0.05	0	-0.0098439	0.00571832	0.08516673535173455	-0.00262082	0.009278	0.7775780633703169	0.00857994	0.0282	0.7609340181345837	-0.00438034	0.0104705	0.6756923469007284	-0.0240308	0.00748509	0.001325104106928639	-7.84627e-4	6.14658e-4	0.2017701886260621	0.0138761	0.00779626	0.07510174015506528	0.00767004	0.00493418	0.12007207061336866	0.1044	0.0323	0.001223	-0.0136	0.0063	0.03159	-0.0132	0.0065	0.04325	-0.0089	0.0273	0.746	-0.0151	0.0077	0.04878	0.0507	0.0622	0.4145	0.0018	0.0165	0.9122	-0.0038	0.0016	0.01461	-0.0064	0.032	0.842	-0.03	0.0907	0.7408	-0.0734	0.074	0.321	-0.0226	0.015	0.1321	-0.0879	0.0732	0.2301	-0.0013	0.001	0.2284	-0.0336	0.008	2.959e-5	-0.0072	0.0222	0.7463	-0.0186	0.0095	0.05046	-0.021	0.0662	0.7506	-0.0343	0.0139	0.01336	-0.0457	0.051	0.3705	0.0151	0.1079	0.8887	-0.0139	0.0113	0.2173	-0.0346	0.0081	1.83e-5	-0.0024	0.00462231	0.68	-0.001	0.00208552	0.57	9e-4	0.00176979	0.63	9e-4	0.00176459	0.63	0.002936	0.002964	0.3219	-0.00672255	0.008792	0.443	-0.001679	0.003862	0.6638	0.0014	0.00389017	0.75	-0.0035	0.00179199	0.055
chr5:167383002:T:A	198	5:166810007:A:T	rs9313374	5	167383002	1.23e-9	47	A	T	2361201	-6.077	-0.00600	0.00100	0.971	0.994	0.462	383179	0.952	0.467	1978022	0.466	rs9313374	1	1	rs9313374	1	<0.05	0	-4.65834e-4	0.00335754	0.889653517090223	0.00309961	0.00545004	0.5695370743638946	-0.0386413	0.0165567	0.01960198262928801	-0.00270153	0.00615069	0.6604987499315683	0.00521044	0.0043948	0.23578273442383296	4.49512e-4	3.60891e-4	0.21292467841834004	-0.00132195	0.0045775	0.7727392996986949	-0.00356513	0.00289615	0.218327780602377	0.0036	0.0185	0.8449	-0.0098	0.0036	0.00598	-0.0066	0.0038	0.08097	-0.0013	0.0154	0.9313	-0.0096	0.0044	0.03014	-0.0074	0.0349	0.8318	0.0037	0.0095	0.6983	-0.0014	9e-4	0.1249	0.0082	0.0177	0.6441	-0.0516	0.0529	0.3292	-0.0314	0.0448	0.4839	-0.0137	0.0087	0.1143	0.0225	0.0429	0.5996	-3e-4	6e-4	0.5898	-0.0063	0.0049	0.2039	-0.0216	0.0137	0.1166	-0.0051	0.0059	0.3843	0.0199	0.0406	0.6234	-0.0089	0.0085	0.2975	-0.0119	0.0315	0.7041	0.0385	0.0614	0.531	-0.0074	0.0069	0.2844	-0.006	0.0049	0.2193	0.0073	0.00270324	0.0065	0	0.0012209	0.99	-1e-4	0.00103612	0.91	1e-4	0.00103308	0.95	-0.0017	0.001734	0.3335	-0.00895974	0.005134	0.09825	0.0047	0.002257	0.03832	0.0088	0.00227787	1.1e-4	9e-4	0.00105141	0.42
chr5:175853108:A:G	199	5:175280111:A:G	rs879483	5	175853108	7.98e-9	4	G	A	2362556	-5.769	0.00500	0.00100	0.972	0.995	0.479	384534	0.974	0.498	1978022	0.495	rs879483	1	1	rs879483	1	<0.05	0	8.18916e-4	0.00334783	0.8067578501591949	-8.40376e-4	0.00543392	0.8770941209547368	-0.0153515	0.0165075	0.3523846644990033	-0.00755343	0.00613358	0.2181408494678306	0.00245667	0.00438174	0.5750280100260247	1.98823e-4	3.59819e-4	0.5805625264380972	-0.00499021	0.0045639	0.27421423745046797	-1.77978e-4	0.00288828	0.9508646454739129	0.0155	0.0182	0.3952	0.0033	0.0036	0.3602	1e-4	0.0037	0.9861	0.0267	0.0152	0.07857	0.0083	0.0044	0.05574	0.0168	0.0343	0.6248	-0.0073	0.0092	0.4276	-4e-4	9e-4	0.6936	0.0228	0.0175	0.1932	0.0395	0.0529	0.4548	-0.03	0.0457	0.5118	0.0013	0.0086	0.8846	0.0685	0.0428	0.1098	-8e-4	6e-4	0.1699	0.0116	0.0051	0.02178	-3e-4	0.0141	0.9844	0.0028	0.006	0.6439	0.0282	0.0417	0.4991	0.0071	0.0087	0.4177	0.0284	0.0323	0.3788	0.0047	0.0607	0.9379	0.0102	0.0071	0.1519	0.0067	0.005	0.1844	-0.0049	0.00269506	0.093	0.0015	0.00121696	0.22	0.0012	0.00103288	0.28	0.001	0.00102985	0.37	-0.0019	0.001727	0.2662	0.0134906	0.005116	0.008409	-0.0043	0.002249	0.05487	-0.0036	0.0022701	0.12	6e-4	0.00104726	0.48
chr5:176967673:T:C	200	5:176394674:C:T	rs56287626	5	176967673	1.42e-9	1	C	T	2360108	-6.053	0.01000	0.00200	0.948	0.979	0.09	382086	0.857	0.083	1978022	0.084	rs6878050	0	0.437703	rs6878050	0	0.437703	0	0.00426292	0.00579372	0.46186388038767706	-0.00587843	0.00940252	0.5318412273415968	-0.00183053	0.0285701	0.9489132262277182	-0.00506426	0.0106122	0.6332118008592346	3.33886e-4	0.00758362	0.9648826561695796	-5.60623e-4	6.22749e-4	0.3679933748963559	-0.00808856	0.00789888	0.30582923613887114	0.008437	0.00499994	0.09152294789103659	0.0047	0.0321	0.8844	0.0018	0.0061	0.7738	-0.0076	0.0063	0.23	-0.0351	0.0268	0.1903	0.0214	0.0072	0.002834	0.0056	0.06	0.9252	0.0272	0.016	0.08867	7e-4	0.0016	0.637	0.052	0.0318	0.1025	-0.0548	0.0906	0.5449	0.1096	0.0713	0.1241	0.0103	0.015	0.49370000000000003	0.049	0.0734	0.5044	5e-4	0.001	0.6224	0.0088	0.0077	0.2547	-0.0448	0.0218	0.03938	0	0.0092	0.999	-0.0152	0.0626	0.8081	-0.0015	0.0134	0.9135	-0.0381	0.0501	0.4467	-0.0487	0.1091	0.6553	0.0206	0.0108	0.05729	-2e-4	0.0078	0.9838	0.0027	0.00465975	0.54	-0.0057	0.00210239	0.0072	-0.003	0.0017842	0.1	-0.003	0.00177896	0.098	-0.002213	0.003023	0.4642	0.0266419	0.008916	0.002757	0.001089	0.003937	0.782	-0.0125	0.00392211	0.0012	-0.0029	0.00180773	0.096
chr5:177023836:C:G	200	5:176450837:C:G	rs2456181	5	177023836	1.08e-8	72	G	C	2360941	-5.717	0.00500	0.00100	0.972	0.994	0.485	382919	0.988	0.499	1978022	0.497	rs6878050	0	0.231808	rs6878050	0	0.231808	0	0.00663052	0.00335006	0.04779032676421721	7.58636e-5	0.00543697	0.9888672412109718	-3.88617e-4	0.0165208	0.9812331680851542	0.00147585	0.00613672	0.8099462518678225	0.0042229	0.00438528	0.3355606291549763	2.64736e-4	3.60109e-4	0.46224369915243885	-0.0118749	0.00456758	0.009327387078878608	0.00284928	0.00289034	0.3242343328822538	0.0134	0.0187	0.473	-0.0016	0.0036	0.6635	-9e-4	0.0037	0.8115	-0.0092	0.0154	0.551	0.0012	0.0044	0.7832	-0.0663	0.035	0.05834	0.017	0.0094	0.07001	-0	9e-4	0.973	-0.0322	0.0173	0.06315	-0.0319	0.0529	0.5462	0.0173	0.0447	0.6982	-0.0077	0.0086	0.3695	-0.0243	0.0427	0.57	-4e-4	6e-4	0.5358	0.007	0.0049	0.1521	0.0089	0.0137	0.5171	0.0085	0.0058	0.145	-0.0327	0.0404	0.4188	0.0162	0.0085	0.05618	-0.0118	0.0314	0.707	0.0027	0.0604	0.9646	0.0085	0.0069	0.2178	0.0037	0.0049	0.4489	3e-4	0.00269817	0.89	-0.0016	0.00121767	0.18	-0.0013	0.00103345	0.22	-0.0013	0.00103041	0.22	0.001054	0.001729	0.542	0.0168571	0.005119	0.001106	0.001572	0.00225	0.4847	-0.0053	0.00227177	0.019	-0.0014	0.00104864	0.18
chr5:177054143:G:A	200	5:176481144:A:G	rs6878050	5	177054143	8.49e-10	33	A	G	2352870	6.135	0.00700	0.00100	1.04	0.969	0.181	374848	0.92	0.176	1978022	0.176	rs6878050	1	1	rs6878050	1	<0.05	0	0.00449248	0.0043224	0.29864207881130017	-8.06618e-4	0.00701544	0.9084629079566059	-0.0130286	0.0213169	0.5410781544095206	0.0011293	0.00791913	0.8866032113160728	-0.00354552	0.00565835	0.530921117695852	-1.36649e-5	4.64651e-4	0.9765383425829607	-0.00284872	0.00589358	0.6288397697340794	0.00385802	0.00373018	0.30100935975385634	0.008	0.0246	0.7437	-8e-4	0.0047	0.8592	-0.0084	0.0048	0.07911	-0.0291	0.0203	0.1509	0.0122	0.0057	0.03323	-0.0078	0.046	0.8654	0.0268	0.0123	0.02927	6e-4	0.0012	0.6133	0.011	0.0231	0.6343	0.0136	0.0681	0.8414	0.1229	0.0557	0.02753	0.0045	0.0112	0.6907	0.0298	0.0552	0.5886	-0	8e-4	0.9585	0.0112	0.0061	0.06745	-0.0173	0.0171	0.3122	0.009	0.0073	0.2166	-0.0429	0.05	0.3906	0.0166	0.0106	0.1162	0.0315	0.0395	0.4244	-0.0477	0.0794	0.548	0.0217	0.0086	0.01149	0.0044	0.0061	0.4688	0.004	0.00348486	0.24	-0.0025	0.00157294	0.11	-0.0015	0.00133484	0.29	-0.0014	0.00133092	0.3	3.252e-5	0.002266	0.9885	0.0227395	0.006693	7.23e-4	0.004151	0.002948	0.1591	-0.0112	0.00293477	1.2e-4	-0.0017	0.0013523	0.19
chr5:180088597:A:G	201	5:179515597:A:G	rs4290977	5	180088597	2.6e-9	29	G	A	2359200	-5.955	0.00600	0.00100	0.969	0.991	0.324	381178	0.97	0.33	1978022	0.329	rs4290977	1	1	rs4290977	1	<0.05	0	0.00359025	0.00356873	0.3144003349150918	0.00972703	0.00579317	0.09314295242785177	0.024916	0.0175982	0.15682669856166917	0.0133211	0.00653944	0.041646642991125714	0.00765311	0.00467122	0.10134749062894964	1.75172e-4	3.83589e-4	0.6479119647879914	0.00520867	0.00486541	0.28437080015819954	-0.0040245	0.00307894	0.19117715747742745	0.0388	0.0196	0.04797	0.0056	0.0038	0.1365	0.003	0.0039	0.4454	0.0017	0.0162	0.9161	0.0065	0.0044	0.1446	-0.013	0.0365	0.7224	0.0052	0.0098	0.5987	0.0019	0.001	0.0486	0.0186	0.0185	0.3147	-0.0019	0.0564	0.9736	0.0721	0.0462	0.1189	0.0114	0.0092	0.2162	0.0164	0.0455	0.7191	0.001	6e-4	0.1248	0.0065	0.0051	0.2007	9e-4	0.0142	0.9513	0.0073	0.006	0.2272	-0.0647	0.0417	0.1211	0.0047	0.0088	0.596	0.0264	0.0326	0.4181	0.0918	0.0645	0.1545	0.0022	0.0071	0.7568	0.0113	0.0051	0.02711	-0.0016	0.00287684	0.6	-0.0025	0.00129854	0.05	-6e-4	0.00110212	0.59	-5e-4	0.00109889	0.61	-9e-4	0.001847	0.6194	0.0153167	0.005479	0.005203	-6e-4	0.002406	0.8117	-0.0088	0.00242228	2.7e-4	0.0021	0.0011177	0.055
chr5:180094781:G:T	201	5:179521781:G:T	rs8180449	5	180094781	9.73e-9	26	T	G	2361423	5.735	0.00500	0.00100	1.028	0.996	0.482	383401	0.988	0.482	1978022	0.482	rs4290977	0	0.348567	rs4290977	0	0.348567	0	0.00239011	0.00334169	0.474461524547541	0.00809646	0.00542467	0.13556138585012698	0.020724	0.0164783	0.20851677531555624	0.0109969	0.00612284	0.07248697895378851	-0.00213086	0.00437397	0.6261393527846568	-6.90509e-4	3.5918e-4	0.054548146724204744	0.00863252	0.0045558	0.058113897090737526	-0.00235925	0.00288263	0.4131074241886083	-0.0094	0.0182	0.6052	0.0028	0.0036	0.4338	0.0024	0.0037	0.5102	-0.009	0.0152	0.5561	0.001	0.0042	0.8136	-0.0397	0.0343	0.2465	-0.008	0.0091	0.379	0.0023	9e-4	0.01296	0.0134	0.0174	0.4431	-0.008	0.0528	0.8792	0.0797	0.0449	0.07611	0.0173	0.0086	0.04561	-0.0211	0.0428	0.6219	0.0013	6e-4	0.028	0.0118	0.005	0.01772	0.0061	0.0138	0.6587	0.0027	0.0059	0.6527	-0.1139	0.0409	0.005357	0.0037	0.0086	0.6689	0.0603	0.0317	0.05702	0.128	0.0607	0.03497	0.0149	0.007	0.03311	0.0144	0.0049	0.003645	-0.0029	0.00269301	0.28	-0.0019	0.00121533	0.12	-3e-4	0.0010314	0.8	-3e-4	0.00102837	0.78	-0.00259	0.001726	0.1335	0.0148886	0.005112	0.003029	-0.002465	0.002248	0.2728	-0.0097	0.00226737	1.5e-5	0.0016	0.00104644	0.09
chr6:7101851:T:C	202	6:7102084:C:T	rs675209	6	7101851	3.49e-8	27	C	T	2365010	5.515	-0.00600	0.00100	1.031	1	0.27	386988	1	0.268	1978022	0.268	rs675209	1	1	rs377472105	0	<0.05	0	-0.00630757	0.00376447	0.09382530827126326	-0.00349333	0.00610874	0.5674191645774807	-0.010537	0.0185563	0.570145892652439	-4.50226e-4	0.00689891	0.9479667397498969	0.00719488	0.00493018	0.14446778028455787	4.88501e-4	4.04652e-4	0.22735002170341925	-0.00264918	0.00513395	0.6058456583948348	0.00228668	0.00324829	0.48145643973557434	-0.027	0.0203	0.1838	0.0016	0.004	0.6909	0.0106	0.0041	0.008978	-0.0133	0.0169	0.4306	-0.0076	0.0048	0.1167	-0.0117	0.0375	0.7549	0.003	0.0103	0.7692	0.0011	0.001	0.304	0.0064	0.0194	0.7399	0.0025	0.0592	0.967	-0.0415	0.048	0.3878	0.0085	0.0097	0.3795	-0.0272	0.0481	0.5716	9e-4	7e-4	0.1964	-0.0055	0.0053	0.2924	-0.0079	0.0148	0.5947	-6e-4	0.0063	0.9273	0.0444	0.0432	0.3051	0.0089	0.0091	0.3281	-0.002	0.0337	0.953	-0.0725	0.0679	0.2857	-0.0158	0.0074	0.03289	0.0019	0.0053	0.7252	0.0061	0.00302508	0.044	-8e-4	0.00136606	0.55	-3e-4	0.00115926	0.74	-4e-4	0.00115586	0.67	0.0057	0.001934	0.00319	-0.0129162	0.005719	0.02948	0.0034	0.002518	0.1815	0.0024	0.00254941	0.32	0.0018	0.00117602	0.1
chr6:7229386:G:A	202	6:7229619:A:G	rs12192672	6	7229386	2.58e-8	13	A	G	2365010	-5.568	-0.00600	0.00100	0.97	1	0.296	386988	0.993	0.286	1978022	0.287	rs377472105	0	0.267781	rs377472105	0	0.267781	0	-1.94242e-4	0.00364912	0.9575487639417732	-0.00457336	0.00592234	0.43998411785154773	-0.00131445	0.0179886	0.9417495036932982	-0.00276489	0.00668741	0.6792787051254277	0.00614117	0.00477934	0.1988131013207148	3.10551e-4	3.92271e-4	0.42855049394085315	-7.71363e-4	0.00497687	0.8768295953682163	-3.50884e-4	0.00314946	0.9112904100362875	0.0101	0.0198	0.6084	0.0079	0.0038	0.04068	0.007	0.004	0.07647	0.0017	0.0167	0.9174	4e-4	0.0046	0.9292	-2e-4	0.0371	0.9963	0.0047	0.0099	0.6367	8e-4	0.001	0.4365	-0.0272	0.0196	0.1654	0.0393	0.0578	0.4972	-0.0145	0.0471	0.7587	-0.0034	0.0095	0.7189	-0.0663	0.0465	0.1541	8e-4	7e-4	0.1994	-0.0019	0.0052	0.7141	-0.0019	0.0144	0.8958	-0.01	0.0061	0.104	0.0196	0.0423	0.6439	-0.0069	0.0089	0.4377	0.0111	0.033	0.7373	0.0095	0.0673	0.8881	-0.0084	0.0072	0.2487	0.0033	0.0052	0.5249	-4e-4	0.00293884	0.77	-0	0.00132793	0.99	-0.0012	0.00112678	0.28	-0.001	0.00112348	0.35	0.00218	0.001882	0.2469	-0.0167393	0.005585	0.002752	-5.361e-4	0.002452	0.8269	-7e-4	0.00247781	0.85	0.0029	0.00114231	0.0082
chr6:7305413:A:C	202	6:7305646:A:C	rs3778330	6	7305413	2.51e-8	57	C	A	2364244	5.573	-0.00600	0.00100	1.032	0.998	0.254	386222	0.985	0.241	1978022	0.243	rs377472105	0	0.552446	rs377472105	0	0.552446	0	-0.00231377	0.0038247	0.5452089795270441	-0.00275753	0.0062062	0.656811880865461	-0.00723147	0.0188531	0.7012970305471525	-0.00303408	0.00700916	0.6651062057156883	-0.00140377	0.00500903	0.7792880202180276	-3.29217e-5	4.11124e-4	0.9361757773849864	-0.00248607	0.00521606	0.6336333100411327	-0.00292513	0.00330112	0.3755623085780767	0.0327	0.0212	0.1228	0.0014	0.0042	0.7458	0.005	0.0043	0.2407	0.0108	0.0178	0.543	-0.0022	0.005	0.6557	0.0104	0.0399	0.7942	0.0057	0.0107	0.5931	-1e-4	0.0011	0.9343	-0.0281	0.021	0.1799	0.035	0.0606	0.5634	-0.0555	0.0514	0.2801	-0.0125	0.01	0.2108	-0.0487	0.0488	0.318	2e-4	7e-4	0.7533	-4e-4	0.0056	0.9431	-0.0052	0.0157	0.7405	-8e-4	0.0067	0.8998	0.0407	0.0465	0.3806	0.0019	0.0097	0.8439	-0.0116	0.036	0.7478	0.0018	0.0715	0.9803	-0.0064	0.0079	0.42	0.0037	0.0056	0.5117	7e-4	0.00308171	0.91	-5e-4	0.00139165	0.67	-0.0016	0.00118097	0.17	-0.0015	0.00117751	0.19	0.003481	0.001976	0.07816	-0.0184695	0.005866	0.001685	7.822e-4	0.002573	0.7611	8e-4	0.00259642	0.74	0.0018	0.00119691	0.12
chr6:7315263:C:A	202	6:7315496:A:C	rs377472105	6	7315263	5.48e-9	111	A	C	2354527	-5.832	-0.00700	0.00100	0.964	0.976	0.192	376505	0.946	0.184	1978022	0.185	rs377472105	1	1	rs377472105	1	<0.05	0	-0.00339562	0.00423674	0.42285941048446335	-0.00289554	0.00687423	0.6735967762229429	-0.00776769	0.020883	0.7099209622013399	9.2054e-4	0.007764	0.905619989474581	-0.00157203	0.00554837	0.7769230385043325	-2.45779e-4	4.5539e-4	0.5893971072365278	-0.00440429	0.00577768	0.44588514115781575	1.36501e-4	0.00365681	0.9702235233208586	0.0317	0.0231	0.1705	0.0051	0.0046	0.2636	0.0062	0.0047	0.1861	0.0241	0.0193	0.2119	0.001	0.0055	0.8496	0.0033	0.0435	0.9395	0.0063	0.0117	0.5879	1e-4	0.0012	0.9245	-0.0274	0.0226	0.2254	-0.0452	0.067	0.4994	-0.0736	0.0564	0.1924	-0.0129	0.011	0.2398	-0.0227	0.0537	0.6717	8e-4	8e-4	0.3103	-0.0046	0.0062	0.4556	-0.0155	0.0172	0.3668	-0.0036	0.0074	0.6228	0.0322	0.0514	0.5313	-0.0016	0.0107	0.8787	-0.0098	0.0394	0.8032	0.0329	0.0776	0.6714	-0.0067	0.0087	0.443	0.002	0.0062	0.7512	NA	NA	NA	-1e-4	0.00153912	0.93	NA	NA	NA	NA	NA	NA	NA	NA	NA	-0.0205089	0.00657	0.001781	NA	NA	NA	NA	NA	NA	2e-4	0.00132339	0.79
chr6:12954872:C:T	203	6:12955104:C:T	rs35056688	6	12954872	1.9e-8	65	T	C	2365010	5.621	0.00600	0.00100	1.033	1	0.234	386988	0.986	0.239	1978022	0.238	rs35056688	1	1	rs35056688	1	<0.05	0	7.21168e-4	0.00394514	0.8549556761726986	0.00363926	0.00640383	0.5698348416967005	0.0061973	0.0194478	0.7499805490638615	0.00171451	0.00723127	0.8125816299558322	-0.00494077	0.005167	0.33896276995541225	-1.1721e-4	4.24089e-4	0.782256174855737	0.00175212	0.00538055	0.7446959637930485	0.00152975	0.00340411	0.6531546153095091	0.0187	0.0212	0.3782	4e-4	0.0041	0.9214	0.0027	0.0042	0.5155	-0.0322	0.0178	0.07041	0.004	0.005	0.4235	-0.0959	0.0398	0.01597	0.0011	0.0107	0.9169	5e-4	0.0011	0.6481	0.0031	0.0202	0.8775	0.0205	0.0621	0.7418	0.0328	0.051	0.5201	-0.0066	0.0101	0.5141	0.0082	0.0507	0.8711	4e-4	7e-4	0.5552	0.0081	0.0056	0.1486	0.0105	0.0157	0.5019	0.0024	0.0066	0.7212	0.018	0.0459	0.6956	0.0238	0.0097	0.01401	-0.0053	0.0358	0.8817	-0.0439	0.0704	0.5329	0.0012	0.0079	0.875	0.0053	0.0056	0.3479	-0.0102	0.00317596	7.8e-4	0.0017	0.00143443	0.23	-7e-4	0.00121733	0.54	-8e-4	0.00121376	0.5	-0.003856	0.002028	0.05728	0.00399202	0.006004	0.5348	-0.008787	0.002642	8.832e-4	-0.0054	0.00267663	0.039	0.001	0.00123461	0.46
chr6:13192527:T:G	203	6:13192759:G:T	rs3864311	6	13192527	4.04e-8	35	G	T	2355215	5.489	-0.00500	0.00100	1.029	0.98	0.32	377193	0.966	0.324	1978022	0.323	rs3864311	1	1	rs35056688	0	0.0613618	0	-0.00176714	0.0036028	0.6237865409166304	-0.00654503	0.00584722	0.26299530771236546	-0.00388511	0.0177604	0.8268436586601388	-0.0146231	0.00660384	0.026805875735997464	-0.0022967	0.00471871	0.6264551732783835	2.5543e-4	3.87295e-4	0.5095596140524872	-0.0094775	0.00491373	0.0537576159100687	0.00485104	0.00310864	0.11864078183444994	-0.0347	0.02	0.08242	-0.0078	0.0038	0.04124	-0.01	0.0036	0.005579	-0.0312	0.0165	0.05955	-0.004	0.0046	0.3887	-0.0824	0.0374	0.02744	-0.0099	0.0098	0.3138	-9e-4	0.001	0.3839	-0.0227	0.0187	0.2245	0.0196	0.0568	0.7307	-0.0189	0.0461	0.6817	-0.0195	0.0093	0.03536	0.0028	0.0458	0.9515	-2e-4	7e-4	0.7913	-0.0075	0.005	0.1369	0.0164	0.0141	0.2465	0.0088	0.006	0.144	0.0079	0.0415	0.8487	-0.0094	0.0088	0.2847	-0.0134	0.0322	0.6766	-0.048	0.0653	0.4622	0.0027	0.0071	0.7028	-0.0083	0.0051	0.1001	0.0208	0.00289695	6.9e-13	-0.0038	0.00130885	0.0045	-1e-4	0.00111066	0.89	4e-4	0.00110744	0.75	0.008068	0.001866	1.533e-5	-0.00481156	0.005529	0.386	0.01519	0.002429	4.046e-10	0.005	0.00244272	0.041	-0.0018	0.00112645	0.1
chr6:14915447:G:A	204	6:14915678:A:G	rs427597	6	14915447	1.7e-10	52	A	G	2360260	-6.386	-0.00700	0.00100	0.965	0.989	0.251	382238	0.962	0.258	1978022	0.257	rs427597	1	1	rs427597	1	<0.05	0	0.00133795	0.00387739	0.7300456204993473	0.0194241	0.00629407	0.002028009569701817	0.0064956	0.0191111	0.7339424376796373	0.00888481	0.00710844	0.21133819798044715	0.00230025	0.0050776	0.6505340003214598	2.9465e-4	4.16751e-4	0.4795567408554734	0.0148794	0.00528745	0.004891476822163819	-0.00256763	0.00334471	0.4426831585681767	-0.0067	0.0213	0.7516	-0.009	0.0043	0.03484	-0.0025	0.0044	0.5663	-0.0097	0.0175	0.5809	-0.0157	0.005	0.001661	0.1031	0.0399	0.009811	-0.0072	0.0107	0.5031	-0.0015	0.0011	0.1487	-0.0292	0.0198	0.1411	-0.1206	0.0585	0.03914	0.0221	0.0541	0.683	-0.0032	0.0099	0.7472	0.0233	0.0489	0.6346	-4e-4	7e-4	0.5397	-0.024	0.006	6.75e-5	-0.0039	0.0167	0.8178	-0.0268	0.0071	1.788e-4	-0.0587	0.0497	0.2375	-0.023	0.0104	0.0272	-0.0577	0.0383	0.132	-0.1272	0.069	0.06518	-0.0261	0.0084	0.001983	-0.0191	0.0059	0.001269	NA	NA	NA	-0.0026	0.00140207	0.078	NA	NA	NA	NA	NA	NA	NA	NA	NA	-0.0148886	0.005889	0.01411	NA	NA	NA	NA	NA	NA	3e-4	0.00120696	0.81
chr6:24006665:T:C	205	6:24006893:C:T	rs1397844	6	24006665	3.25e-10	8	C	T	2365010	-6.286	0.00700	0.00100	0.962	1	0.18	386988	0.995	0.195	1978022	0.193	rs1397844	1	1	rs1397844	1	<0.05	0	-0.00135546	0.00435705	0.7557288469452337	0.00226813	0.00706904	0.7483211155779498	-0.00206692	0.0214759	0.9233269246970826	0.0117832	0.00798218	0.13989397159967223	-1.92272e-4	0.00570587	0.9731186590275773	-2.67196e-4	4.68317e-4	0.568308301501083	0.00852668	0.00594169	0.15127041557254553	0.00348722	0.00375873	0.3535289635393009	-0.0184	0.0233	0.429	-0.0031	0.0046	0.4997	0.0049	0.0047	0.2997	0.0055	0.0194	0.776	-0.0059	0.0056	0.2894	-0.0506	0.0436	0.2454	-0.0284	0.0118	0.0162	0.0012	0.0012	0.3117	-0.0041	0.022	0.8538	-0.0294	0.0695	0.6719	-0.0315	0.0596	0.597	-0.0029	0.0112	0.797	-0.0042	0.0558	0.9402	0.0016	8e-4	0.04941	0.002	0.0066	0.7589	-0.0193	0.0184	0.2927	0.0061	0.0078	0.44	-0.0105	0.0547	0.8476	0.0145	0.0114	0.2047	0.0169	0.0419	0.6861	-0.0093	0.0773	0.9045	0.0139	0.0093	0.1351	0.0079	0.0066	0.2267	-0.0042	0.0035039	0.19	0.0033	0.00158451	0.04	7e-4	0.00134458	0.59	5e-4	0.00134064	0.73	-0.002156	0.002236	0.3349	0.00598207	0.00662	0.3961	-0.001017	0.002912	0.727	4e-4	0.00295699	0.89	0.0024	0.00136418	0.08800000000000001
chr6:25785646:A:T	206	6:25785874:A:T	rs77735344	6	25785646	1.33e-10	1	T	A	2354851	-6.424	0.01100	0.00200	0.941	0.95	0.069	376829	0.881	0.072	1978022	0.072	rs2066295	0	0.124194	rs2066295	0	0.124194	0	0.00325666	0.00643533	0.6128158648795953	-0.00931436	0.010434	0.3720214661555516	-0.0132804	0.0317204	0.6754559007333216	-0.00531303	0.0117849	0.6521087085379322	-8.9741e-5	0.00842767	0.9915039757809816	-7.32674e-4	6.91713e-4	0.2895009545281611	0.00672166	0.00877598	0.4437261258500162	-0.00575365	0.00555346	0.30017947934980244	-0.0437	0.0361	0.2263	8e-4	0.0065	0.8976	-0.005	0.0068	0.468	-0.0662	0.0359	0.06512	0.0125	0.0081	0.1257	0.0359	0.0707	0.612	0.0015	0.0184	0.937	0.0031	0.0018	0.07457	-0.0356	0.0347	0.3039	0.2268	0.0932	0.01499	0.1221	0.0714	0.08733	0.0191	0.0167	0.2512	0.0587	0.0828	0.4789	4e-4	0.0012	0.7062	0.0177	0.0077	0.02264	0.0393	0.0221	0.07559	-0.0105	0.0092	0.2553	0.1098	0.0631	0.08197	-0.007	0.0136	0.6082	-9e-4	0.0508	0.9856	-0.1442	0.1202	0.23	0.0012	0.0109	0.9109	0.017	0.0079	0.03196	-0.0048	0.0052139	0.43	0.0054	0.00235345	0.028	0.0031	0.0019971	0.11	0.0037	0.00199127	0.06	-0.003334	0.00343	0.331	-0.00631993	0.01018	0.5367	-9.72e-4	0.004469	0.8278	-0.0029	0.00439196	0.53	-1e-4	0.00202271	0.9
chr6:26022164:C:T	206	6:26022392:C:T	rs75397441	6	26022164	1.58e-11	1	T	C	2365010	6.74	0.01100	0.00200	1.06	1	0.089	386988	0.886	0.088	1978022	0.088	rs2066295	0	0.219162	rs2066295	0	0.219162	0	0.0052191	0.00576838	0.36558300641943936	-0.0136858	0.00935661	0.14355324033721914	0.00951986	0.0284338	0.7377700144415233	-0.00624701	0.0105667	0.5543856752111654	-0.00729225	0.00755451	0.33440210301358236	-0.00118189	6.20047e-4	0.056633056338411925	0.00187922	0.00786673	0.8111976801449484	-0.00304195	0.00497912	0.5412376503595963	-0.0328	0.0318	0.302	0.0017	0.0059	0.7775	-0.0081	0.0062	0.1903	-0.0305	0.0319	0.3392	0.0101	0.0074	0.1689	0.0983	0.0625	0.1159	-1e-4	0.0164	0.9959	0.0031	0.0016	0.05094	-0.0658	0.0324	0.04261	0.1688	0.0909	0.0633	0.121	0.0681	0.07586	0.0077	0.0152	0.6144	-0.0568	0.0746	0.446	0.001	0.0011	0.3284	0.0215	0.0073	0.003483	0.0567	0.0205	0.005789	-6e-4	0.0088	0.9448	0.1339	0.0604	0.02673	0.0227	0.0128	0.0764	0.0274	0.0476	0.5648	0.0281	0.1099	0.7979	0.0085	0.0104	0.412	0.0171	0.0075	0.02229	-0.0081	0.00469041	0.1	0.002	0.00211678	0.37	0.0022	0.00179621	0.22	0.0026	0.00179097	0.13	-0.00307	0.003007	0.3073	9.995e-4	0.008909	0.8954	-0.005546	0.003913	0.1564	-0.0069	0.00395018	0.082	5e-4	0.0018196999999999998	0.82
chr6:26106391:C:A	206	6:26106619:A:C	rs198847	6	26106391	1.92e-8	13	A	C	2356644	-5.619	-0.00500	0.00100	0.972	0.988	0.376	378622	0.967	0.382	1978022	0.381	rs198847	1	1	rs2066295	0	<0.05	0	-0.00427569	0.00346701	0.21748284220246814	-0.00455361	0.00562602	0.4182933882848991	-0.0479821	0.0170885	0.0049872369202081405	-0.00120069	0.00635397	0.8501189555926685	0.00901042	0.00454021	0.04719108906436431	0.0010625	3.72644e-4	0.004355018457695381	-0.00541211	0.00472786	0.2523213502291687	0.00494485	0.00299102	0.09828336107974171	0.0057	0.0196	0.769	0.0092	0.0038	0.01454	0.0085	0.004	0.03405	-0.0044	0.0196	0.8205	6e-4	0.0047	0.8961	0.0168	0.0391	0.6666	0.0381	0.01	1.3e-4	0.0016	0.001	0.08859	-0.0241	0.0181	0.1828	0.0559	0.0545	0.3053	-0.0122	0.046	0.7917	0.018	0.0089	0.04273	0.029	0.044	0.5095	4e-4	6e-4	0.4871	0.0027	0.0051	0.5951	0.0014	0.0142	0.9193	-0.0027	0.006	0.6558	-0.05	0.0418	0.2316	0.0131	0.0088	0.1356	0.0042	0.0325	0.897	-0.035	0.0628	0.577	0.002	0.0071	0.7837	0.0043	0.0051	0.4015	0.0043	0.00278459	0.15	6e-4	0.00125715	0.59	0.0012	0.00106677	0.27	0.0013	0.00106365	0.22	-9.627e-4	0.001793	0.5914	0.00796817	0.005486	0.1732	0.005485	0.002334	0.01879	0.0074	0.00234553	0.0019	0.0024	0.00108162	0.034
chr6:26122471:G:T	206	6:26122699:G:T	rs1773285	6	26122471	1.28e-10	22	T	G	2365010	6.43	0.00800	0.00100	1.044	1	0.16	386988	1	0.163	1978022	0.162	rs2066295	0	0.265636	rs2066295	0	0.265636	0	0.00194164	0.00450372	0.666381604742906	-0.0060824	0.00730651	0.40514734756891413	0.0241568	0.022199	0.27650819040575425	-8.02243e-4	0.00825259	0.9225586814475153	-0.00237909	0.00589788	0.6866683020889242	-0.00119511	4.84077e-4	0.01355532704107714	1.82671e-4	0.00614164	0.9762719242598784	-0.00759223	0.0038866	0.050767993599113825	-0.0422	0.025	0.09125	0.002	0.0048	0.6737	-0.0068	0.005	0.1714	-0.0267	0.025	0.2852	0.0082	0.006	0.17	0.1124	0.048	0.01912	-0.0037	0.013	0.7753	0.0026	0.0012	0.03489	-0.0071	0.0237	0.7633	0.0721	0.0717	0.3152	0.0028	0.0588	0.9619	0.0111	0.0117	0.3444	-0.0084	0.058	0.8844	0.001	8e-4	0.2344	0.0169	0.0065	0.009104	0.0408	0.0181	0.02405	0.0042	0.0077	0.5888	0.1176	0.0533	0.02744	0.0125	0.0112	0.2648	0.0188	0.0414	0.6486	-0.0342	0.0827	0.6794	0.0058	0.0091	0.5264	0.0156	0.0065	0.0161	-0.0047	0.00365887	0.2	0.0013	0.00165177	0.46	0.0017	0.00140163	0.21	0.0024	0.00139759	0.08	-0.003952	0.00234	0.09122	0.00498754	0.006933	0.4822	-0.002306	0.003047	0.4492	-0.005	0.00308219	0.11	0.0011	0.00142206	0.48
chr6:26141147:C:T	206	6:26141375:C:T	rs806970	6	26141147	1.36e-9	1	T	C	2365010	6.06	0.01100	0.00200	1.059	1	0.07	386988	0.801	0.072	1978022	0.071	rs2066295	0	0.199892	rs2066295	0	0.199892	0	0.00180985	0.00638291	0.776758474245984	-0.0131713	0.0103585	0.20353260915214236	0.0346666	0.0314709	0.2706587052799843	-0.00305749	0.0116991	0.7938272444918429	-0.0119117	0.00836138	0.15427160577142154	-0.00221459	6.86272e-4	0.0012509789443571257	-0.00382539	0.00870695	0.6604090256063877	-0.00489826	0.0055117	0.37416313867180573	-0.0636	0.0357	0.0751	0.0026	0.0068	0.6973	-5e-4	0.0071	0.9455	-0.0193	0.0361	0.5935	0.0183	0.0085	0.03103	0.1059	0.0709	0.1352	0.0115	0.0187	0.5368	0.0027	0.0018	0.1243	-0.0775	0.0366	0.03451	0.0027	0.1021	0.9786	0.0966	0.0806	0.2309	-0.0034	0.017	0.8411	-0.0663	0.083	0.4244	0.0013	0.0012	0.2702	0.0209	0.0088	0.0178	0.034	0.0248	0.1689	0.0024	0.0105	0.8176	0.0973	0.0728	0.1818	0.0396	0.0153	0.009497	0.0337	0.0565	0.5511	0.1007	0.1226	0.4114	0.0096	0.0124	0.4401	0.0173	0.0089	0.05183	-0.0094	0.00522445	0.074	0.0038	0.00235784	0.11	0.0046	0.00200071	0.02	0.005	0.00199486	0.012	-0.001099	0.003352	0.7431	0	0.009932	0.9961	-0.005646	0.004363	0.1956	-0.0093	0.00439861	0.037	0	0.00202646	1
chr6:26168675:A:G	206	6:26168903:A:G	rs2066295	6	26168675	2.42e-14	10	G	A	2365010	-7.626	0.00800	0.00100	0.957	1	0.228	386988	0.994	0.246	1978022	0.243	rs2066295	1	1	rs2066295	1	<0.05	0	-0.00278925	0.00395053	0.480161129844683	0.00643228	0.00640963	0.3156036374698999	0.0133741	0.0194727	0.4922027093894964	-0.00775199	0.00723775	0.28414695082452146	-0.00943012	0.00517367	0.06834708552573504	-0.0010906	4.24636e-4	0.010219743598709082	0.00449721	0.0053875	0.40385921799177504	-0.00120642	0.00340888	0.7234091539815473	0.0051	0.0218	0.8151	-0.0033	0.0042	0.4343	-0.0129	0.0045	0.004519	0.005	0.0217	0.8182	0.0161	0.0052	0.002062	0.0811	0.0426	0.05713	0.0079	0.0115	0.4878	0.002	0.0011	0.06196	-0.0053	0.0204	0.7957	0.0063	0.0628	0.9207	0.0918	0.0512	0.07275	0.0013	0.0102	0.8996	-0.0366	0.0507	0.4699	0.001	7e-4	0.162	0.0311	0.0058	8.54e-8	0.034	0.0163	0.03671	0.0126	0.0069	0.06999	0.1198	0.0478	0.01226	0.0234	0.0101	0.01998	0.0518	0.0373	0.1647	0.1206	0.0716	0.09206	0.0221	0.0082	0.006841	0.024	0.0058	3.42e-5	-0.0043	0.00319731	0.17	0.0024	0.00144409	0.13	0.0026	0.0012254	0.038	0.0033	0.00122189	0.0078	-0.002819	0.002043	0.1677	0.00399202	0.006052	0.553	-0.002526	0.002659	0.3421	-0.0058	0.0026945	0.032	-0.0014	0.00124364	0.23
chr6:26197818:T:A	206	6:26198046:A:T	rs4145878	6	26197818	3.43e-13	1	A	T	2365010	7.276	0.00700	0.00100	1.036	1	0.468	386988	0.97	0.48	1978022	0.478	rs2066295	0	0.287002	rs2066295	0	0.287002	0	-0.00199696	0.00329794	0.544836256137886	-0.00196421	0.00535263	0.7136479128774227	0.0269945	0.0162549	0.09677429139670324	-0.00374283	0.00604473	0.5357917226664816	-0.00917941	0.00431872	0.033545942636485415	-6.94631e-4	3.54465e-4	0.050035702310223834	0.00238752	0.00449722	0.5954962075505971	0.00357043	0.00284497	0.2094797273642823	0.0075	0.0199	0.7058	-0.0037	0.0044	0.4039	-0.0046	0.005	0.3566	0.018	0.02	0.3666	0.0031	0.0056	0.5872	0.0192	0.0413	0.6429	-0.0149	0.0114	0.1906	-0.0012	9e-4	0.193	0.0192	0.0177	0.276	-0.014	0.052	0.7885	-0.0805	0.106	0.4479	-0.0104	0.0086	0.2236	-0.095	0.0417	0.02279	-3e-4	6e-4	0.623	0.0071	0.0414	0.863	-0.0303	0.0386	0.4323	0.0849	0.0343	0.01339	NA	NA	NA	-0.0013	0.0282	0.963	-0.1672	0.116	0.1495	0.0256	0.061	0.6745	0.004	0.0326	0.9033	-0.0078	0.0116	0.5004	NA	NA	NA	0.0021	0.00120001	0.1	0.0017	0.00101834	0.098	0.0021	0.00101539	0.039	-0.002874	0.0017	0.09092	-0.00140098	0.005059	0.7834	-0.006339	0.002214	0.004194	-0.0011	0.00223907	0.66	-6e-4	0.00103256	0.55
chr6:26218692:G:A	206	6:26218920:A:G	rs806790	6	26218692	3.39e-12	1	A	G	2349196	6.961	0.00600	0.00100	1.035	0.98	0.411	371174	0.971	0.476	1978022	0.466	rs2066295	0	0.394156	rs2066295	0	0.394156	0	1.75842e-4	0.00341496	0.9589337410818404	0.00320509	0.00554299	0.5631135788632525	0.0288297	0.0168322	0.08675409825983828	-0.00639466	0.00625906	0.30693965455124766	-0.00444462	0.00447211	0.3202948826513785	-5.84557e-4	3.67055e-4	0.1112592172007491	0.00571232	0.00465695	0.219964198219758	-0.00213369	0.00294674	0.4690131289865968	0.0044	0.0207	0.8304	-0.0043	0.0049	0.3751	-0.0128	0.0054	0.01867	7e-4	0.0235	0.9757	0.0031	0.0062	0.6168	0.0362	0.0456	0.4263	0.003	0.0123	0.8083	3e-4	0.001	0.7536	NA	NA	NA	-0.0457	0.0541	0.3985	NA	NA	NA	-0.0016	0.01	0.8756	-0.0395	0.0437	0.366	5e-4	6e-4	0.4518	NA	NA	NA	-0.0053	0.0401	0.8958	0.0615	0.0709	0.3857	NA	NA	NA	0.0321	0.0293	0.2732	NA	NA	NA	0.2072	0.1065	0.05172	0.0105	0.0339	0.7571	-0.0018	0.0122	0.8799	NA	NA	NA	0.0018	0.00124487	0.2	NA	NA	NA	NA	NA	NA	NA	NA	NA	0.001998	0.005304	0.6631	NA	NA	NA	NA	NA	NA	-4e-4	0.00107159	0.69
chr6:26267527:A:G	206	6:26267755:A:G	rs7773004	6	26267527	5.32e-10	12	G	A	2364306	-6.209	0.00600	0.00100	0.97	0.998	0.496	386284	0.984	0.495	1978022	0.495	rs2066295	0	0.195145	rs2066295	0	0.195145	0	-0.00362941	0.00334102	0.277338396344235	0.00651569	0.00542261	0.22952658758829073	0.0152379	0.0164684	0.3548199251979405	-0.0085126	0.00612381	0.16450382480859002	-0.00751637	0.00437546	0.08582424665895987	-7.19943e-4	3.59122e-4	0.044991451037647436	0.00646023	0.00455629	0.15622912485713905	-0.00547567	0.0028834	0.057559895923642745	0.0025	0.0191	0.8949	-0.0068	0.0037	0.06755	-0.0117	0.0037	0.0016	-0.0101	0.019	0.593	0.0076	0.0046	0.09919	0.0291	0.0381	0.4446	-0.0041	0.0101	0.6854	6e-4	9e-4	0.5462	-0.028	0.0177	0.1132	-0.0139	0.0525	0.7907	0.0437	0.0451	0.3322	-0.0198	0.0086	0.02191	0.0367	0.0429	0.3925	9e-4	6e-4	0.1404	0.0117	0.005	0.01902	0.0332	0.0139	0.01673	0.0024	0.0059	0.6876	0.0892	0.0409	0.029	0.007	0.0086	0.4157	0.0034	0.0318	0.9138	0.1216	0.0601	0.04296	0.0164	0.007	0.01863	0.0077	0.005	0.1203	-0.0064	0.00268998	0.019	-8e-4	0.0012143500000000001	0.48	-0.0014	0.00103052	0.17	-0.0013	0.0010275	0.2	-0.001521	0.001719	0.3763	-0.00370686	0.005379	0.4875	-0.003067	0.002238	0.1706	-0.0118	0.00226559	2.4e-7	-0.0017	0.0010452999999999999	0.08800000000000001
chr6:26306054:T:C	206	6:26306282:C:T	rs9366648	6	26306054	2.51e-10	41	C	T	2364974	-6.326	0.00600	0.00100	0.968	1	0.34	386952	0.991	0.359	1978022	0.356	rs2066295	0	0.262838	rs2066295	0	0.262838	0	0.00189051	0.00352766	0.5920208470975756	-0.0057183	0.00572528	0.31790034556270347	-0.00720973	0.0173875	0.6783971269640784	-0.00910961	0.00646579	0.15886674593979183	-0.00319215	0.00461964	0.4895679741295751	-5.20651e-4	3.79164e-4	0.16970357839010164	-0.00157323	0.00481057	0.7436404414342388	-0.0038002	0.00304445	0.2119429622409787	0.0048	0.0195	0.806	-3e-4	0.0037	0.9414	-0.0065	0.0036	0.06752	-0.0258	0.0194	0.1848	0.0127	0.0046	0.006015	0.0397	0.0381	0.2973	0.004	0.0102	0.6969	0.003	0.001	0.001759	-0.0221	0.0184	0.2297	-0.0102	0.0556	0.8541	0.0524	0.045	0.2436	0.0029	0.0091	0.7525	0.0106	0.0453	0.8149	0.0014	6e-4	0.02753	0.0252	0.0049	3.02e-7	0.0499	0.0138	2.972e-4	0.0175	0.0059	0.002762	0.1131	0.0402	0.004921	0.0245	0.0085	0.004209	-0.0067	0.0316	0.8314	0.0458	0.0638	0.4732	0.0289	0.0069	3.111e-5	0.0213	0.005	1.65e-5	-0.0036	0.00284166	0.22	0.0019	0.00128288	0.19	6e-4	0.00108863	0.59	0.001	0.00108547	0.36	-0.002429	0.001814	0.1805	-0.00400802	0.005382	0.4562	-0.002711	0.002362	0.251	-0.0053	0.00239357	0.03	-5e-4	0.00110466	0.6
chr6:26328875:T:A	206	6:26329103:A:T	rs9366649	6	26328875	5.56e-9	14	A	T	2357682	5.83	0.00500	0.00100	1.029	0.984	0.493	379660	0.972	0.458	1978022	0.463	rs2066295	0	0.231432	rs2066295	0	0.231432	0	0.00387624	0.00334941	0.24715363374309088	5.43275e-4	0.0054359	0.9203902300891835	0.0141086	0.0165083	0.3927525378475081	-0.00620736	0.00613884	0.3119392330215811	-0.00216968	0.00438605	0.6208290066144936	-4.05991e-4	3.59991e-4	0.25941256028073006	0.00233728	0.00456732	0.6088327419765477	0.00138048	0.00288959	0.6328342852100183	0.0117	0.019	0.5371	0.0017	0.0037	0.6459	-0.0051	0.0039	0.1853	-0.0014	0.019	0.9407	0.0128	0.0046	0.005683	0.0457	0.0377	0.2256	-0.0013	0.01	0.8998	0.001	9e-4	0.279	0.0153	0.0178	0.388	0.0192	0.0527	0.716	0.0615	0.0464	0.185	-1e-4	0.0087	0.9881	-0.0809	0.0428	0.05865	4e-4	6e-4	0.5162	0.0258	0.0051	5.04e-7	0.0313	0.0142	0.02799	0.0233	0.0061	1.296e-4	0.0641	0.0423	0.1295	0.015	0.0088	0.08832	0.0162	0.0325	0.6185	0.0439	0.0617	0.4768	0.0296	0.0072	3.885e-5	0.0186	0.0051	2.461e-4	-0.0075	0.00269889	0.0089	0.0015	0.0012189	0.27	0.0011	0.0010343800000000001	0.3	0.0015	0.00103138	0.15	-0.0024	0.00173	0.1573	-0.00895974	0.005157	0.07215	-0.0055	0.002253	0.01499	-0.0023	0.00227411	0.32	-0.0012	0.00104894	0.27
chr6:26335118:C:G	206	6:26335346:C:G	rs6456714	6	26335118	5.31e-10	14	G	C	2358204	-6.21	0.00600	0.00100	0.969	0.988	0.366	380182	0.96	0.349	1978022	0.352	rs198847	0	0.301046	rs2066295	0	0.141604	0	-0.0033715	0.00347924	0.3325278313479168	0.0101682	0.0056468	0.07174968520764495	0.0343316	0.0171486	0.04528454411442197	-0.00817312	0.0063773	0.19998434503090523	-0.0103934	0.00455615	0.02253824004187194	-7.09322e-4	3.73953e-4	0.05785088404700538	0.00852928	0.00474445	0.07221875546109026	-0.00117651	0.00300177	0.6951027392917578	0.0101	0.0199	0.6118	-0.0067	0.0039	0.08555	-0.0112	0.0041	0.006827	-0.0044	0.0199	0.8243	0.0044	0.0048	0.3661	0.0086	0.0398	0.8286	-0.0107	0.0105	0.3069	-0.0013	0.001	0.1775	0.0057	0.0186	0.7602	-0.0063	0.0544	0.9077	0.0729	0.0482	0.1309	-0.0245	0.009	0.006279	-0.0467	0.0442	0.2904	-1e-4	6e-4	0.9264	0.0132	0.0053	0.01308	0.0145	0.0148	0.325	0.0073	0.0063	0.2486	0.0413	0.044	0.3476	-0.002	0.0092	0.8237	0.016	0.034	0.6377	0.1075	0.0634	0.09031	0.0176	0.0075	0.01856	0.0057	0.0053	0.2794	NA	NA	NA	-0.0012	0.00126041	0.3	NA	NA	NA	NA	NA	NA	NA	NA	NA	-0.00995033	0.005525	0.08437	NA	NA	NA	NA	NA	NA	-0.0024	0.00108447	0.027999999999999997
chr6:26382537:T:G	206	6:26382765:G:T	rs12189870	6	26382537	1.66e-8	33	G	T	2365010	-5.644	0.00700	0.00100	0.964	1	0.173	386988	0.993	0.178	1978022	0.177	rs550539952	0	0.243121	rs2066295	0	0.0722321	0	-9.69878e-5	0.004383	0.9823457034809814	0.00709501	0.00711069	0.31837942935434443	0.0306121	0.0216064	0.15653879990322694	-0.00522363	0.00803105	0.5154149364265745	-0.0121675	0.00574055	0.03404160279794735	-0.00139572	4.71164e-4	0.003053725530541256	0.00603585	0.0059778	0.3126338508159313	-0.00145659	0.00378435	0.7003126963816364	-0.0066	0.0242	0.7834	-0.0035	0.0046	0.4543	0.0014	0.0049	0.7663	0.006	0.024	0.8014	-0.0048	0.0058	0.4076	0.0599	0.0462	0.1946	0.0057	0.0126	0.6529	3e-4	0.0012	0.8091	-1e-4	0.0229	0.9979	0.0505	0.0703	0.4719	0.0699	0.0554	0.2073	-0.0023	0.0114	0.8385	-0.0526	0.0561	0.3482	-2e-4	8e-4	0.8416	0.0046	0.0061	0.4531	0.0175	0.0172	0.3077	-0.0063	0.0072	0.3858	0.0446	0.0502	0.3747	0.0071	0.0106	0.5025	-0.0156	0.0394	0.6919	-0.0857	0.0793	0.2799	0.0046	0.0086	0.5895	-5e-4	0.0061	0.9317	-0.0047	0.00354889	0.16	0.002	0.00160346	0.19	-7e-4	0.00136072	0.62	-3e-4	0.00135676	0.87	0.002005	0.00227	0.377	0.00498754	0.006717	0.4429	-0.004337	0.002955	0.1422	-0.006	0.00299157	0.05	0.0011	0.00138067	0.38
chr6:26414450:G:C	206	6:26414678:C:G	rs10946822	6	26414450	4.22e-8	79	C	G	2364982	5.482	0.00800	0.00100	1.042	1	0.123	386960	0.994	0.118	1978022	0.119	rs550539952	0	0.265796	rs2066295	0	0.108698	0	0.00153412	0.00498801	0.7584151503049521	-0.00162855	0.00809316	0.8405218350296153	0.0287161	0.0245913	0.24291481356607084	-0.0119338	0.0091397	0.19164963655779313	-0.00392555	0.00653357	0.5479538718379593	-0.00119385	5.36252e-4	0.025995010668107554	3.33417e-4	0.0068036	0.9609146176070866	-0.00722974	0.00430786	0.09329535036406308	-0.0307	0.0277	0.2677	-0.0068	0.0052	0.1857	4e-4	0.0054	0.9453	-0.0249	0.0279	0.3712	-0.0019	0.0064	0.7636	0.0151	0.0547	0.7829	0.0026	0.0143	0.8532	0.0024	0.0014	0.08615	-0.0043	0.0275	0.8746	0.1052	0.0798	0.1873	0.0432	0.0585	0.4605	0.0078	0.0132	0.5525	-0.0205	0.0645	0.7511	0.0013	9e-4	0.1529	0.0084	0.0063	0.1861	0.0211	0.018	0.2421	-0.0094	0.0075	0.2105	0.0297	0.0519	0.5662	0.0124	0.0111	0.2648	-0.0682	0.0416	0.1011	-0.0699	0.094	0.4572	0.0077	0.0089	0.3902	0.0049	0.0065	0.4488	-0.004	0.00406549	0.31	0.0039	0.0018357	0.031	-1e-4	0.00155776	0.98	4e-4	0.00155322	0.77	0.002737	0.002608	0.2939	0.00598207	0.007718	0.4522	-0.002065	0.003396	0.543	-0.0109	0.00342485	0.0015	9e-4	0.00157785	0.54
chr6:26668755:C:T	206	6:26668983:C:T	rs12201459	6	26668755	5.85e-11	282	T	C	2363738	6.547	0.01000	0.00100	1.052	0.989	0.111	385716	0.988	0.111	1978022	0.111	rs550539952	0	0.389405	rs2066295	0	0.133727	0	0.00220499	0.00526833	0.6755538914058976	-0.0103975	0.00854749	0.22381902523951064	0.00263844	0.0259775	0.9191011298885391	-0.029673	0.00965357	0.002113635039529959	-0.00975791	0.00690189	0.15742003332569063	-0.00163725	5.66482e-4	0.003849904884590579	-0.00275408	0.00718714	0.7015748304812958	-0.00189304	0.00454982	0.6773591472248138	-0.0388	0.0286	0.1751	-0.0077	0.0054	0.15	0.0033	0.0052	0.53	0.0045	0.0316	0.8874	0.0024	0.0067	0.7235	0.0071	0.0584	0.9028	0.0017	0.0152	0.9128	-5e-4	0.0015	0.7559	NA	NA	NA	0.1276	0.0847	0.1316	0.0445	0.0624	0.4759	-0.0122	0.0156	0.43120000000000003	-0.0119	0.0677	0.8606	-3e-4	0.001	0.7196	0.0087	0.0063	0.1711	0.0221	0.018	0.2202	-0.0069	0.0075	0.3575	0.005	0.0514	0.9222	0.0057	0.0111	0.6031	-0.0485	0.0423	0.2517	-0.1043	0.1657	0.529	0.0087	0.0089	0.3286	0.0023	0.0065	0.7188	-7e-4	0.00428754	0.84	0.0036	0.00193549	0.065	-0.0016	0.00164236	0.37	-0.001	0.00163759	0.58	0.003313	0.00274	0.2267	0.0129162	0.008102	0.1026	5.795e-4	0.003568	0.871	-0.0103	0.00361147	0.0052	0.0017	0.00166426	0.31
chr6:27249457:C:T	206	6:27217236:C:T	rs10946904	6	27249457	1.46e-9	29	T	C	2361811	6.048	0.00600	0.00100	1.034	0.994	0.263	383789	0.988	0.278	1978022	0.275	rs550539952	0	0.543063	rs2066295	0	<0.05	0	0.00766057	0.00379382	0.04346403082194646	-0.00638056	0.00615705	0.30006130933174385	0.006379	0.0187018	0.7330371752304518	-0.0111788	0.00695344	0.1079100763956689	0.0109374	0.00496877	0.027719794096581905	3.19296e-4	4.07819e-4	0.4336636292326608	-0.00442047	0.00517413	0.39291535389097787	-0.00437343	0.00327442	0.18166823633146498	-0.0154	0.0208	0.4595	-0.0034	0.0039	0.3943	-0.0048	0.0042	0.2491	0.0232	0.0207	0.2612	0.0059	0.0049	0.2302	-0.0099	0.041	0.8083	0.0123	0.0105	0.241	0.0017	0.001	0.1105	0.0229	0.0194	0.2377	0.1165	0.0603	0.05314	0.02	0.048	0.6775	0.0175	0.0098	0.07347	-0.0121	0.0484	0.8026	4e-4	7e-4	0.5652	0.0055	0.0053	0.3009	0.0121	0.0148	0.4137	-0.0057	0.0063	0.3661	0.0397	0.0434	0.3596	-0.0051	0.0092	0.5781	-0.0362	0.034	0.286	0.0062	0.0681	0.9271	5e-4	0.0074	0.9497	0.0048	0.0053	0.3643	-0	0.00305658	1	4e-4	0.00138052	0.72	-0.0029	0.00117154	0.013	-0.0026	0.00116812	0.028	-0.001731	0.001957	0.3765	0.0119286	0.005801	0.04394	6.65e-4	0.002548	0.7941	6e-4	0.00257606	0.81	0.002	0.00118864	0.085
chr6:27269522:C:T	206	6:27237301:C:T	rs9368494	6	27269522	1.91e-9	319	T	C	2364513	6.006	0.00900	0.00200	1.049	0.997	0.106	386491	0.995	0.105	1978022	0.105	rs550539952	0	0.507365	rs2066295	0	<0.05	0	0.00448275	0.00535116	0.40219067774675654	-0.00988057	0.00868092	0.255039236741218	0.0401526	0.0263816	0.12801120921038073	-0.0317765	0.00980334	0.0011894604331255903	-0.00858585	0.00700924	0.22060075781019262	-0.00140276	5.75294e-4	0.014754686966532158	-0.00650045	0.00729894	0.37314274322349944	-0.00324475	0.00462154	0.48262076087468	-0.0439	0.0292	0.1325	-0.0034	0.0053	0.518	0.0065	0.0052	0.2132	0.0306	0.0287	0.2867	0.001	0.0066	0.8817	-0.0449	0.0572	0.4323	0.0113	0.0149	0.4474	0.0011	0.0015	0.4425	-0.0115	0.0289	0.69	0.1631	0.0861	0.05818	0.0691	0.0592	0.243	-0.0062	0.0141	0.6583	-0.0206	0.0682	0.7626	6e-4	0.001	0.5145	0.0086	0.0064	0.1758	0.0247	0.0182	0.1741	-0.0104	0.0076	0.1711	0.026	0.0519	0.6162	0.0117	0.0112	0.2939	-0.0445	0.0417	0.2863	0.1013	0.0999	0.3103	0.0091	0.009	0.3084	0.0043	0.0065	0.5091	-0.0049	0.00435473	0.23	0.0031	0.00196643	0.11	4e-4	0.00166873	0.75	0.001	0.00166387	0.51	1.046e-4	0.002792	0.9701	0.00796817	0.008258	0.3469	-0.004595	0.003636	0.2064	-0.0089	0.00366892	0.018	0.0015	0.00169176	0.39
chr6:27322303:T:C	206	6:27290082:C:T	rs2092114	6	27322303	2.9e-8	14	C	T	2364746	-5.547	0.00500	0.00100	0.973	1	0.461	386724	0.99	0.459	1978022	0.459	rs550539952	0	0.206952	rs2066295	0	<0.05	0	-0.00879782	0.00334881	0.00861033403325174	0.00209747	0.00543547	0.6995809904741962	0.0424174	0.0165065	0.010177473963031982	-0.0133778	0.00613842	0.029305558331189134	-0.0012722	0.00438555	0.7717488659881467	2.319e-4	3.59951e-4	0.5194096332181019	0.00163661	0.00456681	0.7200671524291404	-0.00541663	0.00288992	0.06088635843200372	0.006	0.0195	0.758	-0.0078	0.0038	0.03677	-0.0066	0.004	0.09904	0.0093	0.0194	0.6317	-0.005	0.0047	0.2823	0.0112	0.0392	0.776	0.007	0.0103	0.4976	-0.0019	9e-4	0.03579	0.0067	0.018	0.7092	0.0626	0.0529	0.2372	0.0339	0.0468	0.4686	-0.0115	0.0087	0.1874	-0.0013	0.0428	0.9767	-0.001	6e-4	0.09369	-0.0057	0.0052	0.2695	-0.025	0.0144	0.08196	-0.013	0.0061	0.03387	0.0281	0.0429	0.5114	-0.0183	0.0089	0.04	-0.0062	0.033	0.8513	-0.028	0.062	0.6511	-0.0081	0.0073	0.2678	-0.0086	0.0051	0.09505	-0.0014	0.0026953	0.63	-0.0038	0.00121732	0.0023	-0.0054	0.00103306	2.5e-7	-0.0053	0.00103004	3e-7	7.032e-4	0.001724	0.6833	0.00697561	0.005363	0.1813	-0.00124	0.002245	0.5809	-0.0048	0.0022717	0.036	-8e-4	0.00104757	0.48
chr6:27523390:T:G	206	6:27491169:G:T	rs57075114	6	27523390	2.44e-8	133	G	T	2364822	-5.577	0.01000	0.00200	0.948	0.998	0.072	386800	0.982	0.068	1978022	0.069	rs550539952	0	0.30631	rs2066295	0	<0.05	0	0.00389235	0.00632947	0.5385834451003582	-0.00827694	0.0102706	0.4203083326331267	0.033421	0.0312076	0.28420256943249445	-0.0358325	0.0116002	0.0020086302551485928	-0.0150782	0.00829147	0.06898425842094826	-0.00185977	6.80534e-4	0.006279571359241208	0.00177182	0.00863416	0.8374077965449004	-0.00265641	0.00546551	0.626945803862261	-0.0454	0.0358	0.204	0.0076	0.0068	0.2645	0.0246	0.0066	2.088e-4	0.0158	0.0363	0.6633	0.0065	0.0084	0.4376	0.1644	0.0709	0.02038	0.0069	0.0187	0.7117	0.0036	0.0018	0.04139	-0.0266	0.0364	0.4644	0.1637	0.1022	0.1091	0.1283	0.0792	0.1054	0.0166	0.0168	0.3231	0.0069	0.0807	0.9322	0.002	0.0012	0.09263	0.0093	0.0086	0.2797	-0.0147	0.0244	0.547	-0.0145	0.0103	0.1575	0.0864	0.0705	0.2203	0.0142	0.0151	0.3456	-0.0409	0.0565	0.4698	0.0319	0.1237	0.7967	9e-4	0.0121	0.9421	0.009	0.0087	0.302	-2e-4	0.00516965	0.98	0.004	0.00233376	0.086	-0.0017	0.00198044	0.42	-0.0012	0.00197465	0.56	0.004699	0.003322	0.1571	0.00697561	0.009831	0.4942	-0.001564	0.004321	0.7173	-0.011	0.00435439	0.013	0.0019	0.00200476	0.36
chr6:27919052:C:T	206	6:27886830:C:T	rs2130357	6	27919052	1.39e-8	2	T	C	2365010	5.674	0.00600	0.00100	1.033	1	0.23	386988	0.992	0.242	1978022	0.24	rs550539952	0	0.165488	rs2066295	0	<0.05	0	0.0041223	0.00396966	0.29905977346364754	0.00213876	0.00644351	0.739945954312724	7.22468e-4	0.0195686	0.9705490749646175	-0.0087182	0.0072769	0.23089152915073471	0.00733475	0.00519912	0.1583127890218959	4.20279e-4	4.26725e-4	0.3246758603261698	-1.54148e-4	0.00541399	0.9772856233511027	-0.00253881	0.00342548	0.45859994678576094	-0.0174	0.0222	0.4349	0.0164	0.0043	1.221e-4	0.0225	0.0042	7.498e-8	0.0589	0.0218	0.006855	0.0087	0.0053	0.1014	0.0611	0.0438	0.1632	0.0093	0.0117	0.4255	-2e-4	0.0011	0.8911	0.016	0.0203	0.4306	0.0069	0.0629	0.9122	0.0059	0.0529	0.9109	0.0061	0.0102	0.548	-0.0466	0.0508	0.3591	-4e-4	7e-4	0.5935	-0.0045	0.0059	0.4424	-0.0067	0.0165	0.6844	0.0061	0.007	0.3826	0.0193	0.0484	0.6906	-0.0069	0.0102	0.4956	0.0117	0.0379	0.7583	-0.093	0.071	0.1903	0.0034	0.0083	0.6798	-0.0088	0.0059	0.1356	0.008	0.0032031	0.014	-0.0018	0.00144709	0.19	-0.0019	0.00122792	0.13	-0.0018	0.00122432	0.14	0.001024	0.002042	0.6162	0.00995033	0.006053	0.1046	0.006761	0.00266	0.01103	0.001	0.00269934	0.68	0.0031	0.00124661	0.013999999999999999
chr6:27951623:G:A	206	6:27919401:A:G	rs9461424	6	27951623	6.33e-9	6	A	G	2364645	5.808	0.00900	0.00200	1.048	0.999	0.099	386623	0.999	0.102	1978022	0.101	rs550539952	0	0.169236	rs2066295	0	<0.05	0	0.00439521	0.00553675	0.4272971537822312	-0.0025419	0.00898886	0.7773417612483442	0.0310772	0.0272966	0.2549106615117314	-0.0306543	0.0101512	0.0025297057039729716	-0.00737305	0.00725238	0.30932498461687435	-6.39881e-4	5.95249e-4	0.282383294023438	-0.00135356	0.00755211	0.8577576499099817	7.56569e-4	0.00477851	0.874198787913815	-0.0348	0.0309	0.2596	0.0201	0.006	7.496e-4	0.0325	0.0058	2.31e-8	0.0682	0.0308	0.02667	0.0125	0.0075	0.09322	0.1384	0.0594	0.01979	-0.0052	0.0162	0.7491	7e-4	0.0015	0.6638	0.027	0.0292	0.355	0.059	0.0891	0.5077	0.1243	0.0751	0.09816	0.0164	0.0144	0.2556	0.0411	0.0707	0.5608	0	0.001	0.9704	-0.0032	0.0083	0.6971	-0.027	0.0232	0.2459	-0.0186	0.0099	0.05986	-0.0096	0.0687	0.889	-1e-4	0.0144	0.9955	-0.0484	0.0536	0.3668	0.0641	0.102	0.53	0.0039	0.0117	0.7362	-0.0098	0.0083	0.2374	0.0077	0.00448381	0.095	1e-4	0.00202532	0.97	-0.0021	0.00171868	0.22	-0.0019	0.00171364	0.26	7.833e-4	0.002867	0.7847	0.00399202	0.008489	0.6137	0.003468	0.003735	0.3532	-0.0022	0.00377823	0.59	0.0059	0.00174185	7.099999999999999e-4
chr6:28550539:G:A	207	6:28518316:A:G	rs437691	6	28550539	5.91e-9	5	A	G	2364810	5.819	0.00600	0.00100	1.034	0.999	0.235	386788	0.996	0.249	1978022	0.247	rs7761547	0	0.199755	rs55777621	0	<0.05	0	0.00378948	0.00393678	0.33575616830183463	0.0060425	0.0063878	0.3441779155228031	-0.00275518	0.0194054	0.8870959571557923	-0.00410624	0.00721422	0.5692289769476485	-0.00113433	0.0051557800000000004	0.825862411538923	-4.93796e-4	4.23168e-4	0.2432495245057063	0.00433908	0.00536887	0.4189797178871757	-0.00433067	0.00339693	0.20235223240073613	-0.0079	0.0216	0.7128	0.0208	0.0039	1.211e-7	0.0276	0.004	7.084e-12	0.0338	0.0214	0.1145	0.0142	0.0051	0.005375	0.0737	0.0424	0.08189	0.0118	0.0112	0.2921	5e-4	0.0011	0.6504	-0.0288	0.0204	0.1574	0.0523	0.0621	0.3999	0.0192	0.0502	0.7029	-0.0105	0.0101	0.3014	-0.0356	0.05	0.4765	9e-4	7e-4	0.2199	0.0019	0.0055	0.7244	-0.0161	0.0154	0.2972	0.0107	0.0065	0.1011	-0.0219	0.0454	0.6293	0.0139	0.0096	0.1459	-0.0534	0.0353	0.1306	0.04	0.0713	0.5742	0.0043	0.0078	0.5806	-5e-4	0.0055	0.9258	0.0021	0.00317422	0.52	0.002	0.001434	0.17	2e-4	0.00121684	0.89	3e-4	0.00121328	0.8	-5.923e-4	0.002027	0.7701	0.00796817	0.006022	0.1721	0.002822	0.00264	0.2851	-0.0016	0.00267573	0.53	0.0025	0.00123536	0.048
chr6:28638396:G:C	207	6:28606173:C:G	rs10807034	6	28638396	4.07e-8	12	C	G	2364550	-5.488	-0.00600	0.00100	0.967	0.999	0.196	386528	0.992	0.208	1978022	0.206	rs7761547	0	0.175007	rs55777621	0	<0.05	0	-5.20817e-4	0.00422265	0.9018389741919663	-0.0102557	0.00685157	0.1344367484886178	0.0160929	0.0208141	0.4394201823786193	-0.0143525	0.00773816	0.06362825310903494	-0.00481928	0.00553005	0.383497025676489	-3.81975e-4	4.53887e-4	0.40003224547818744	-0.0132177	0.00575861	0.021716508386638102	0.0017618	0.00364377	0.6287326300382788	-0.0259	0.0229	0.2577	-0.0135	0.0042	0.001403	-0.0177	0.0048	2.443e-4	-0.0611	0.0228	0.007463	-0.012	0.0057	0.03412	-0.011	0.0461	0.8121	-0.0097	0.0123	0.4325	0.0012	0.0012	0.2984	0.0366	0.0216	0.09048	-0.0108	0.0663	0.87	0.0156	0.0553	0.7783	0.0189	0.0108	0.08092	0.1045	0.0537	0.05162	5e-4	8e-4	0.5118	-7e-4	0.0061	0.9028	0.0029	0.017	0.8638	-0.0223	0.0072	0.001959	0.0137	0.0503	0.7854	-0.0163	0.0106	0.1223	0.0323	0.0387	0.4038	0.0109	0.0757	0.8855	-0.0036	0.0086	0.676	0.0056	0.0061	0.3556	7e-4	0.00339543	0.83	-6e-4	0.00153379	0.78	5e-4	0.00130157	0.66	4e-4	0.00129776	0.73	0.0017	0.002168	0.4336	-0.0139029	0.006456	0.03383	-9e-4	0.002822	0.7623	-0.0042	0.00286136	0.15	3e-4	0.00132206	0.83
chr6:28641320:G:T	207	6:28609097:G:T	rs1810619	6	28641320	4.11e-8	54	T	G	2363321	-5.486	-0.00500	0.00100	0.973	0.997	0.483	385299	0.991	0.462	1978022	0.465	rs7761547	0	0.257005	rs55777621	0	<0.05	0	0.00533932	0.00333908	0.10981103881501424	-0.00877958	0.00541842	0.10516349233585426	-0.0222343	0.0164576	0.17669367353541732	-0.00261724	0.00611846	0.6688242327261091	0.00202113	0.00437256	0.643917161586926	-5.029e-5	3.58884e-4	0.8885582427880288	-0.00396435	0.00455327	0.38394056530666165	0.00502042	0.00288144	0.08144979582981275	-0.0111	0.0201	0.5788	-0.0142	0.0037	1.37e-4	-0.0215	0.0039	3.659e-8	-0.0344	0.02	0.08487	-0.0031	0.0048	0.5132	-0.0481	0.0402	0.2308	-0.0074	0.0105	0.4848	0.0017	9e-4	0.06598	0.0292	0.018	0.1046	-7e-4	0.0524	0.9886	-1e-4	0.045	0.9981	0.0188	0.0087	0.02956	0.0427	0.0424	0.3135	2e-4	6e-4	0.7257	0.0143	0.005	0.004281	0.0101	0.0139	0.4681	0.0053	0.0059	0.3719	-0.0283	0.0412	0.4921	0.0049	0.0086	0.5731	0.0777	0.0318	0.01443	-0.0637	0.0617	0.3025	0.0072	0.007	0.3029	0.0155	0.005	0.001828	-0.0027	0.00268893	0.35	9e-4	0.00121452	0.42	0.0013	0.00103064	0.2	0.0016	0.00102764	0.1	-0.0011	0.001722	0.5349	-0.0119286	0.005335	0.02203	-0.0036	0.002242	0.1125	0.0081	0.00226625	3.2e-4	-5e-4	0.00104498	0.58
chr6:28807605:A:G	207	6:28775382:A:G	rs113627971	6	28807605	8.54e-9	24	G	A	2364443	-5.757	0.01700	0.00300	0.913	0.986	0.016	386421	0.945	0.026	1978022	0.024	rs113627971	1	1	rs55777621	0	<0.05	0	0.019743	0.0138775	0.15483459412135642	0.0340862	0.0225144	0.13003282565231208	0.03168	0.0684299	0.6433969532392073	0.00410484	0.0254438	0.8718337957667327	0.0157452	0.0181808	0.38646929952763376	-8.92735e-4	0.00149221	0.5496648935829961	0.0103598	0.0189322	0.5842355772874309	-0.00800754	0.0119921	0.5043023593662564	-0.0096	0.0708	0.8927	0	0.0166	0.9979	0.0332	0.015	0.02673	0.0658	0.0775	0.3964	-0.0232	0.0201	0.2479	-0.0583	0.1481	0.694	0.0257	0.0411	0.5315	-0.0094	0.0039	0.01727	NA	NA	NA	-0.1122	0.2187	0.6078	NA	NA	NA	-0.0446	0.0408	0.2748	0.2707	0.1789	0.1304	-0.0073	0.0025	0.003976	NA	NA	NA	-0.0112	0.164	0.9455	-0.5297	0.2926	0.07032	NA	NA	NA	-0.0672	0.123	0.5847	NA	NA	NA	-0.4163	0.4471	0.3518	-0.0994	0.1388	0.4739	-0.1426	0.0517	0.005827	NA	NA	NA	-0.0022	0.00501112	0.62	NA	NA	NA	NA	NA	NA	NA	NA	NA	0.0324672	0.02037	0.1072	NA	NA	NA	NA	NA	NA	0.0069	0.00436344	0.12
chr6:28968839:T:C	207	6:28936616:C:T	rs7761547	6	28968839	1.16e-9	119	C	T	2364971	-6.086	0.00600	0.00100	0.97	1	0.398	386949	0.999	0.418	1978022	0.415	rs7761547	1	1	rs55777621	0	<0.05	0	0.00259429	0.00340446	0.4460443062734747	0.00903899	0.00552399	0.10177333357004265	-0.0124774	0.0167827	0.4571966083695162	-6.81212e-4	0.00623834	0.9130456674169528	0.00660962	0.00445892	0.13825122877588839	1.86385e-4	3.65973e-4	0.6105510746584085	0.00503341	0.00464321	0.2783492144564346	-0.00199787	0.00293732	0.49639911665737263	0.0209	0.0193	0.2797	0.0112	0.0036	0.001604	0.0159	0.0036	1.205e-5	0.0206	0.0192	0.2843	0.0088	0.0046	0.05894	0.0645	0.0385	0.09339	0.022	0.0098	0.02401	7e-4	9e-4	0.4683	-0.0282	0.0178	0.1135	-0.0371	0.0534	0.4876	0.0078	0.0459	0.8659	0.0025	0.0088	0.772	-0.0996	0.0432	0.02123	5e-4	6e-4	0.4104	-3e-4	0.0051	0.9513	-0.0023	0.0141	0.8719	0.0112	0.006	0.06176	0.0763	0.0416	0.06679	0.0199	0.0088	0.0233	-0.026	0.0323	0.4206	-0.0132	0.0618	0.8309	0.0091	0.0071	0.2024	-0.0027	0.005	0.5982	0.0015	0.00274527	0.63	0.0031	0.0012402	0.014	0.0018	0.00105254	0.1	0.0019	0.00104945	0.077	-6.773e-4	0.001755	0.6996	0.00697561	0.005248	0.1578	0.002791	0.002285	0.2219	0.001	0.00231401	0.68	0.0011	0.00106814	0.29
chr6:29113384:T:G	207	6:29081161:G:T	rs3129106	6	29113384	2.49e-8	3	G	T	2365010	5.574	-0.00700	0.00100	1.039	1	0.165	386988	0.999	0.144	1978022	0.148	rs7761547	0	0.127647	rs55777621	0	<0.05	0	3.1486e-4	0.00447235	0.9438741670063358	-0.00402676	0.00725836	0.5790485787586434	-0.0331262	0.0220434	0.13289908779423648	-0.00815428	0.00819788	0.3198909841181706	5.68788e-4	0.00585666	0.9226326090007642	-3.47077e-4	4.80694e-4	0.47027295114963635	-0.0046419	0.00609871	0.44658075129335156	-0.00182792	0.00385758	0.6356060172519233	-0.0256	0.0277	0.3557	-0.0144	0.0054	0.007335	-0.0163	0.0059	0.005465	-0.0146	0.0279	0.6011	-0.0074	0.0069	0.2801	-0.1073	0.0563	0.05665	-0.0213	0.0149	0.1548	3e-4	0.0012	0.79990000000000006	-0.0029	0.0247	0.9076	-0.0293	0.0693	0.6728	0.0018	0.0675	0.9785	0.005	0.0116	0.6648	0.1095	0.0572	0.05541	-4e-4	8e-4	0.6519	-0.0097	0.0075	0.199	0.0021	0.0206	0.9196	-0.0096	0.0089	0.2845	-0.0259	0.0624	0.6786	-0.0078	0.0129	0.5422	-0.0011	0.0478	0.9818	0.0386	0.0843	0.6475	-0.0209	0.0105	0.04742	-0.0031	0.0073	0.6725	-0.0013	0.00360294	0.72	-7e-4	0.00162829	0.71	-3e-4	0.0013818	0.85	-2e-4	0.00137775	0.92	0.00112	0.002317	0.6289	-0.00390762	0.006999	0.5726	9.259e-4	0.003019	0.7591	0.0081	0.00303867	0.0073	0.0021	0.00139752	0.14
chr6:29158718:T:A	207	6:29126495:A:T	rs62405961	6	29158718	1.47e-8	2	A	T	2360774	5.665	0.02300	0.00400	1.132	0.912	0.011	382752	0.837	0.013	1978022	0.013	rs62405961	1	1	rs55777621	0	<0.05	0	0.00481803	0.0152	0.7512612698239439	0.0207035	0.0246771	0.40148285147161233	-0.00670803	0.0749282	0.9286637641644228	0.00136325	0.02787	0.9609874144988972	-0.0393814	0.0199075	0.0479038038084769	-0.00430692	0.00163394	0.0083909281051367	0.0286339	0.0207303	0.16719873988553446	0.00964652	0.0131151	0.4620191746987872	-0.0256	0.0874	0.7695	0.0258	0.0196	0.1884	0.0089	0.0213	0.6768	-0.0574	0.087	0.5094	0.0268	0.0246	0.2765	-0.4523	0.225	0.04439	-0.0324	0.0486	0.5045	0.0102	0.0042	0.01653	-0.1808	0.0822	0.02793	0.1908	0.2301	0.4069	-0.5049	0.4341	0.2448	0.002	0.0391	0.9598	0.0061	0.191	0.9743	0.0063	0.0027	0.02217	-0.2863	0.1865	0.1247	0.307	0.1585	0.05274	0.2099	0.1539	0.1728	NA	NA	NA	0.1028	0.123	0.403	-1.0519	0.557	0.05897	-0.3605	0.2779	0.1945	0.2287	0.1479	0.1221	0.0629	0.0526	0.2319	-0.0288	0.0121688	0.019	0.008	0.00549154	0.21	0.0086	0.00466114	0.071	0.0097	0.00464753	0.04	-0.03396	0.008465	6.014e-5	0.0516432	0.02481	0.03643	-0.01836	0.01103	0.09618	-0.0121	0.0102469	0.23	-0.0067	0.00471357	0.16
chr6:29306579:T:A	207	6:29274356:A:T	rs7774255	6	29306579	8.56e-9	292	A	T	2365010	-5.757	-0.00500	0.00100	0.972	1	0.491	386988	0.986	0.477	1978022	0.479	rs7761547	0	0.448486	rs55777621	0	<0.05	0	0.00655559	0.00332909	0.04893279240819371	-0.00860454	0.00540158	0.11116754118561266	-0.013767100000000001	0.0164101	0.4015022653579876	-0.00155708	0.00609982	0.7985172455149663	2.84432e-4	0.00435995	0.9479850752295184	1.40087e-4	3.57849e-4	0.6954501417818755	-0.00330977	0.00454015	0.46600116239812056	0.0026636	0.00287243	0.3537716278796918	-0.0349	0.0202	0.0846	-0.0076	0.0038	0.04723	-0.0126	0.0037	7.487e-4	-0.0074	0.0201	0.7134	2e-4	0.0048	0.9614	-0.0728	0.0407	0.07381	-0.0172	0.0107	0.1072	0.0015	9e-4	0.111	0.0256	0.018	0.1537	0.0671	0.0523	0.1993	0	0.0457	0.9993	0.0118	0.0086	0.1729	0.0342	0.0424	0.4192	4e-4	6e-4	0.4749	0.0111	0.005	0.0275	0.0175	0.0139	0.2099	0.002	0.006	0.7395	-0.0421	0.0413	0.3089	-0.0042	0.0087	0.6306	0.0231	0.0321	0.4707	-0.0125	0.0617	0.8392	0.0023	0.007	0.7459	0.0139	0.005	0.005353	9e-4	0.00268306	0.69	1e-4	0.00121164	0.89	6e-4	0.0010283	0.55	7e-4	0.00102529	0.46	-1e-4	0.001717	0.9714	-0.0148886	0.005329	0.006532	-7e-4	0.002236	0.7656	0.0039	0.00226081	0.078	1e-4	0.00104293	0.95
chr6:29387925:G:A	207	6:29355702:A:G	rs1419636	6	29387925	1.8e-8	2	A	G	2360626	-5.631	-0.00600	0.00100	0.971	0.991	0.334	382604	0.987	0.315	1978022	0.318	rs1419636	1	1	rs55777621	0	<0.05	0	0.0100307	0.00353141	0.004505365198132652	-0.00950734	0.00573028	0.09708675822018634	-0.0481728	0.0174067	0.0056488494459015215	-3.69231e-4	0.00647059	0.9544950928803023	0.00421288	0.00462474	0.36232474898215894	5.20382e-4	3.79582e-4	0.17039584478398773	-0.00617595	0.00481588	0.19969721123276257	-4.36003e-4	0.00304737	0.8862309236691622	-4e-4	0.0221	0.9839	0.0042	0.0043	0.3302	0.007	0.0046	0.1316	0.015	0.022	0.4953	0.0063	0.0055	0.2495	0.0466	0.0451	0.3021	6e-4	0.0117	0.962	0.0024	0.001	0.01465	0.0184	0.0197	0.3494	0.0863	0.0554	0.1192	0.0145	0.0554	0.7934	0.0223	0.0092	0.01566	0.0483	0.0451	0.2838	7e-4	6e-4	0.2497	0.009	0.0062	0.1445	0.0309	0.0169	0.06739	0.0102	0.0073	0.1625	0.0127	0.0513	0.8043	0.0156	0.0105	0.1384	-0.0473	0.0388	0.2227	0.0034	0.0669	0.959	0.0036	0.0086	0.6736	0.0093	0.006	0.1172	0.0024	0.00284237	0.42	0.0027	0.00128415	0.029	0.0016	0.00108968	0.14	0.0016	0.00108649	0.14	-2e-4	0.001822	0.9184	-0.0158733	0.005849	0.006653	0.0011	0.002373	0.6456	0.0049	0.00239661	0.035	0.0028	0.00110434	0.0087
chr6:29411527:C:G	207	6:29379304:C:G	rs3117190	6	29411527	1.62e-8	11	G	C	2364963	5.649	-0.00700	0.00100	1.037	1	0.164	386941	0.999	0.171	1978022	0.17	rs1419636	0	0.380116	rs55777621	0	<0.05	0	8.30344e-4	0.00452327	0.8543495598017202	-0.0107714	0.00734104	0.14229741149884287	-0.0386349	0.0222965	0.08313616748852362	-0.00104145	0.00829135	0.9000428786203173	-0.00189784	0.0059239	0.748688220152617	1.66337e-4	4.86213e-4	0.7322695917752323	-0.0113458	0.00616874	0.0658794553441924	-0.00297724	0.00390255	0.445525944948502	-0.0114	0.0258	0.6594	-0.0068	0.0048	0.15	-0.0029	0.0053	0.5915	-0.0077	0.0255	0.7624	-0.0109	0.006	0.07198	0.0115	0.0513	0.8232	-0.011	0.0137	0.4207	-3e-4	0.0013	0.7801	0.0195	0.0229	0.3953	0.0098	0.0706	0.8899	-0.0559	0.0675	0.4074	-2e-4	0.0116	0.9859	0.109	0.0577	0.05873	2e-4	8e-4	0.8373	-0.009	0.0076	0.237	0.0067	0.0208	0.7474	-0.0094	0.009	0.2953	-0.0777	0.0625	0.2133	-0.0164	0.013	0.206	-0.0929	0.0475	0.05024	0.01	0.0805	0.9007	-0.0126	0.0106	0.2359	-0.0034	0.0074	0.644	0.0029	0.00363338	0.48	-0.0024	0.00164148	0.2	-0.001	0.0013929	0.5	-0.0014	0.00138884	0.33	0.0023	0.002317	0.3275	-0.0109399	0.006914	0.1298	0.0021	0.003016	0.4841	-0.0015	0.00306258	0.68	0.0026	0.00141372	0.063
chr6:29450809:A:G	207	6:29418586:A:G	rs72831442	6	29450809	3.54e-8	4	G	A	2364228	-5.513	0.01000	0.00200	0.948	0.992	0.064	386206	0.986	0.068	1978022	0.068	rs28359963	0	0.167727	rs55777621	0	<0.05	0	0.00715081	0.00687537	0.29831150283648805	0.0141651	0.0111601	0.20434781577385983	-0.00958079	0.0338855	0.777375770007746	0.0115376	0.0126044	0.3600029006328749	-0.0051444	0.00900296	0.5677210534974643	-8.30331e-4	7.3893e-4	0.26114336741952104	0.0161202	0.00937505	0.08552636219404663	0.0060975	0.00592872	0.3037295173387691	-0.0013	0.0388	0.9738	0.0158	0.0074	0.03139	0.0115	0.0082	0.1642	-0.0221	0.0379	0.5595	0.0135	0.0097	0.1621	-0.1217	0.0776	0.1168	4e-4	0.0207	0.9858	-1e-4	0.0019	0.9776	-0.0269	0.0333	0.4193	0.013	0.1052	0.9014	0.1233	0.1055	0.2425	-0.0112	0.0172	0.5152	-0.14	0.087	0.1075	-4e-4	0.0012	0.7563	0.0157	0.0121	0.1948	0.0308	0.0328	0.3482	0.0013	0.0143	0.9268	-0.0015	0.1003	0.9878	0.0372	0.0205	0.06882	0.0347	0.0746	0.6421	0.0642	0.1182	0.5871	0.024	0.017	0.1567	0.0077	0.0116	0.5102	-0.0029	0.00547983	0.59	0.0069	0.00247764	0.01	0.0061	0.00210257	0.0037	0.0062	0.0020964	0.0033	-0.007553	0.0035	0.03094	0.0139029	0.01038	0.1867	-9.063e-4	0.004556	0.8423	-0.009	0.00462455	0.043	-0.0015	0.00213391	0.46
chr6:29587904:A:G	207	6:29555681:A:G	rs3095275	6	29587904	1.27e-11	4	G	A	2346691	-6.772	0.00800	0.00100	0.958	0.955	0.193	368669	0.962	0.179	1978022	0.181	rs261945	0	0.182993	rs55777621	0	<0.05	0	0.00148857	0.00422384	0.7245210369178248	0.00540257	0.0068541	0.43056527386974897	0.0557271	0.0208179	0.0074312179687541285	7.24948e-4	0.0077402	0.9253791285802359	1.1834e-4	0.00553107	0.9829301123287276	4.42608e-6	4.5397e-4	0.9922209897562452	0.00179757	0.00575967	0.7549670542260078	6.60775e-4	0.0036437	0.8560950777205036	0.0241	0.0269	0.3716	0.011	0.0051	0.03047	0.0094	0.0055	0.08784	-0.0206	0.027	0.4459	0.0113	0.0065	0.0838	0.0028	0.0548	0.9587	-0.0042	0.0142	0.7657	-2e-4	0.0012	0.8746	6e-4	0.0232	0.981	0.008	0.066	0.9033	-0.0304	0.0611	0.6193	0.0052	0.011	0.6347	-0.0915	0.053900000000000003	0.08972	-2e-4	8e-4	0.8233	0.0139	0.0068	0.03964	0.0037	0.0186	0.8439	-0.0049	0.008	0.542	0.0913	0.0557	0.1014	0.0096	0.0116	0.4097	-0.0031	0.0431	0.9424	-0.0505	0.0792	0.5239	0.0113	0.0095	0.2342	0.0121	0.0066	0.0672	NA	NA	NA	-4e-4	0.00153555	0.69	-0.0012	0.00130303	0.33	-0.0013	0.00129921	0.3	-0.0022	0.002218	0.3246	0.0167393	0.006705	0.01241	-0.0016	0.002889	0.5749	-0.0114	0.00286533	5.3e-5	-0.0024	0.00131828	0.075
chr6:29606699:T:C	207	6:29574476:C:T	rs28359963	6	29606699	4.24e-9	17	C	T	2365001	-5.874	0.00700	0.00100	0.963	1	0.167	386979	0.999	0.177	1978022	0.175	rs28359963	1	1	rs55777621	0	<0.05	0	0.00869369	0.00452721	0.05481759778730894	0.00859359	0.00734757	0.2421692518051861	-0.0674808	0.0223142	0.002493618435207654	0.0147159	0.00829937	0.07620614627097522	0.00668268	0.00592838	0.2596432280988509	-6.82451e-4	4.8658e-4	0.1607522276707282	0.00655686	0.0061734	0.28818342596033686	0.00262168	0.00390575	0.5020696856507226	-0.0057	0.0268	0.8326	0.0062	0.0054	0.2514	0.0122	0.0058	0.03602	-0.0104	0.0262	0.6909	0.0058	0.0068	0.3996	-0.0764	0.0542	0.1584	0.0192	0.0145	0.1837	0.0031	0.0013	0.01447	-0.0079	0.0222	0.724	-0.019	0.0705	0.7874	-0.0313	0.0764	0.6818	0.0235	0.0114	0.03905	-0.0314	0.0573	0.5838	9e-4	8e-4	0.2612	0.011	0.0091	0.2246	0.0169	0.0241	0.4828	0.0401	0.0106	1.57e-4	0.1024	0.0763	0.1795	0.0236	0.0152	0.1209	0.0186	0.0557	0.7386	-0.1341	0.0786	0.08778	0.0273	0.0126	0.03046	0.0126	0.0085	0.1369	0.0019	0.00361435	0.6	0.0055	0.00163356	0.002	0.0041	0.00138646	0.0037	0.0039	0.0013824	0.0056	-0.003997	0.002305	0.08297	0.0109399	0.006857	0.1084	0.002192	0.003001	0.4651	-0.0068	0.00304922	0.023	0.0019	0.00140728	0.18
chr6:29635856:T:A	207	6:29603633:A:T	rs9257925	6	29635856	2.99e-8	54	A	T	2353283	5.542	0.00800	0.00100	1.043	0.957	0.106	375261	0.937	0.124	1978022	0.121	rs28359963	0	0.391217	rs55777621	0	0.163491	0	0.00433441	0.0054215	0.42400892676663715	0.0120706	0.00879849	0.17009556885820118	-0.0207036	0.0267219	0.438469107091431	0.00440632	0.00993901	0.6575230772952865	-0.011733	0.00709968	0.09841017407071016	-0.00116448	5.82717e-4	0.04567620358532327	0.0133482	0.00739311	0.07099863513495662	0.00842341	0.0046768	0.07168528232445248	-0.0448	0.0306	0.1437	0.006	0.0059	0.3101	0.0131	0.0058	0.02398	-0.0012	0.0296	0.9666	-0.0059	0.0074	0.4227	-0.0844	0.0606	0.1637	-0.0165	0.0162	0.3084	0.0012	0.0015	0.4116	-0.0194	0.0263	0.4612	-0.0281	0.085	0.7413	-0.0239	0.0758	0.753	0.0067	0.0137	0.6228	-0.0854	0.0692	0.217	3e-4	0.001	0.7713	0.0105	0.0085	0.2135	-0.0215	0.0235	0.3606	-0.0012	0.0101	0.9086	-0.1042	0.0701	0.1372	-0.0069	0.0146	0.6372	0.0587	0.0532	0.2703	-0.0092	0.0934	0.9219	0.0206	0.0119	0.08459	0.0034	0.0084	0.6835	-0.003	0.0043477	0.56	0.0047	0.0019649	0.03	0.0035	0.00166765	0.039	0.0035	0.00166277	0.039	-0.003294	0.002828	0.2442	0.00299551	0.008433	0.6801	-2.222e-4	0.003686	0.9519	-0.0021	0.00366762	0.52	0.0028	0.00169325	0.091
chr6:29666235:A:G	207	6:29634012:A:G	rs3130253	6	29666235	6.81e-10	65	G	A	2359428	-6.17	0.01000	0.00200	0.947	0.967	0.092	381406	0.999	0.082	1978022	0.084	rs261945	0	0.127163	rs55777621	0	<0.05	0	0.00734321	0.00571043	0.19846731760323838	0.00752898	0.00926674	0.4165201345396699	0.0413003	0.0281454	0.14227021898979328	0.0163471	0.0104639	0.118232806885316	0.00582201	0.00747789	0.436237504197707	7.20142e-4	6.13759e-4	0.2406633734263232	0.00598083	0.00778695	0.44245285316196925	-0.00370474	0.00492764	0.4521536072893798	0.0131	0.0366	0.721	0.0164	0.0071	0.0206	0.0202	0.0071	0.004639	-0.0189	0.0373	0.6122	0.0171	0.0091	0.0602	0.1881	0.0746	0.01166	5e-4	0.0198	0.9781	-2e-4	0.0016	0.8867	0.0148	0.0333	0.6579	0.0734	0.0887	0.4082	0.1096	0.089	0.2182	-0.0043	0.015	0.7767	-0.1336	0.0728	0.06661	6e-4	0.001	0.5561	0.0221	0.0098	0.02475	0.0051	0.0268	0.8482	-0.0042	0.0116	0.721	0.0925	0.0813	0.2552	0.0147	0.0168	0.3811	0.0499	0.0624	0.4237	-0.1294	0.1117	0.2467	0.0293	0.0137	0.03271	0.0126	0.0095	0.1841	-0.0011	0.00462383	0.87	-0.0038	0.00208715	0.062	-0.0011	0.00177111	0.51	-0.0011	0.00176591	0.49	-0.0034	0.002986	0.2561	0.00843548	0.009063	0.3522	-0.0025	0.003888	0.5245	-0.0089	0.00389576	0.023	-0.0025	0.00178995	0.16
chr6:29681164:A:G	207	6:29648941:A:G	rs416571	6	29681164	2.01e-9	37	G	A	2364951	-5.997	0.00600	0.00100	0.971	0.999	0.451	386929	0.998	0.444	1978022	0.445	rs261945	0	0.344266	rs55777621	0	<0.05	0	-0.00283643	0.00335225	0.3974815731505864	0.00530467	0.00544042	0.3295361018204809	0.0237435	0.016523	0.15071865157802308	0.00116499	0.00614349	0.849599014551049	-0.00393223	0.00438994	0.3703931957972141	-6.81289e-4	3.60311e-4	0.05864621659506994	3.22248e-4	0.00457137	0.9438015798879836	-0.00255781	0.00289241	0.37652342453060056	0.0527	0.0251	0.03574	0.0052	0.0055	0.352	-0.0037	0.0065	0.5689	-0.0397	0.0248	0.1096	0.0122	0.0075	0.1034	-0.0207	0.0555	0.7087	-0.0158	0.0146	0.2787	-0.0011	9e-4	0.2299	-0.0014	0.0182	0.9389	0.0402	0.0528	0.4459	-0.0454	0.1094	0.6782	-0.0059	0.0087	0.4993	-0.018	0.0426	0.6727	-7e-4	6e-4	0.2542	0.0021	0.0426	0.96	-0.0289	0.0392	0.461	0.0417	0.0354	0.2391	NA	NA	NA	-0.018	0.0287	0.5296	-0.1177	0.1203	0.3278	-0.0546	0.0624	0.3813	0.0242	0.033	0.4633	-0.0101	0.0118	0.3896	0.002	0.00269593	0.47	-0.002	0.00121765	0.091	8e-4	0.00103337	0.46	6e-4	0.00103035	0.61	-4e-4	0.001725	0.8179	0.0156214	0.005315	0.003283	-4e-4	0.002247	0.8605	-0.0096	0.00227235	2.1e-5	-8e-4	0.00104731	0.45
chr6:29685620:C:T	207	6:29653397:C:T	rs3117296	6	29685620	2.38e-8	27	T	C	2365002	5.582	0.00500	0.00100	1.029	1	0.321	386980	1	0.351	1978022	0.346	rs72848606	0	0.111187	rs55777621	0	<0.05	0	1.05378e-4	0.00358183	0.9765295732280771	0.0104926	0.00581419	0.07112790218554257	0.0121845	0.017656	0.4901285489689184	6.12691e-4	0.00656683	0.9256644818921091	-0.00637207	0.00469095	0.17434480053878335	-9.72245e-4	3.85016e-4	0.011563252255531651	0.00852811	0.00488483	0.0808388264188212	-5.65903e-4	0.00309129	0.854748210045184	0.001	0.0221	0.9646	0.0025	0.0042	0.5575	0.0011	0.0046	0.8034	-0.0043	0.0217	0.8425	0.0042	0.0054	0.4408	-0.0053	0.0446	0.9053	-0.0064	0.0116	0.5822	-7e-4	0.001	0.4867	-0.0242	0.0183	0.1868	0.0305	0.0565	0.5896	-0.0404	0.053	0.4456	-0.0068	0.0092	0.4571	-0.0283	0.0458	0.5359	-7e-4	6e-4	0.2979	0.0153	0.006	0.01013	-0.0197	0.0164	0.2277	0.0013	0.0071	0.8502	-9e-4	0.0495	0.9863	-0.0016	0.0102	0.8752	0.0127	0.0375	0.7354	-0.051	0.0641	0.4262	0.0174	0.0084	0.03769	0.0107	0.0058	0.06448	-4e-4	0.00287942	0.91	3e-4	0.0013014	0.87	0.0014	0.00110451	0.23	0.0016	0.00110127	0.18	-0.001066	0.00184	0.5622	0.00697561	0.005585	0.2004	-0.00249	0.002397	0.2988	0.0014	0.00242847	0.56	-2e-4	0.00112081	0.86
chr6:29821072:T:TCA	207	6:29788849:T:TCA	rs67192942	6	29821072	6e-9	24	TCA	T	2364550	-5.817	0.00800	0.00100	0.961	0.998	0.137	386528	0.998	0.15	1978022	0.148	rs72848606	0	0.564118	rs55777621	0	0.158096	0	0.00377566	0.00487874	0.4389903767129051	-0.00539926	0.00791841	0.495326997971016	0.0218784	0.0240458	0.36289501295735876	-0.022812700000000002	0.00894616	0.01077233870285038	-0.0108632	0.00638869	0.08905944820510397	-0.00123327	5.24361e-4	0.018675403760696905	0.00262605	0.00665273	0.6930395190454419	0.00563038	0.00420974	0.18107104166230426	0.0162	0.0283	0.5656	0.0127	0.0053	0.01752	0.0127	0.0054	0.019	0.0032	0.0313	0.9199	0.0169	0.0067	0.01209	0.0667	0.0593	0.2607	0.0139	0.0155	0.3699	0.003	0.0013	0.02394	NA	NA	NA	-0.0691	0.0769	0.3692	0.0382	0.074	0.6055	0.0139	0.0142	0.3274	-0.0916	0.0616	0.1366	0.0016	9e-4	0.0637	0.0245	0.0074	9.534e-4	-0.0074	0.0205	0.7181	0.0154	0.0089	0.08218	-0.0295	0.0606	0.6266	0.0189	0.0127	0.1374	0.0267	0.049	0.5856	0.0838	0.1519	0.5811	0.0187	0.0104	0.07027	0.0232	0.0073	0.001504	NA	NA	NA	0.0062	0.00176966	0.0012	NA	NA	NA	NA	NA	NA	NA	NA	NA	0.00995033	0.007419	0.1963	NA	NA	NA	NA	NA	NA	0.0023	0.00152689	0.14
chr6:29823101:A:C	207	6:29790878:A:C	6:29790878_A_C	6	29823101	5.43e-10	156	C	A	2365004	-6.206	0.00600	0.00100	0.97	1	0.498	386982	0.999	0.492	1978022	0.493	rs261945	0	0.275226	rs55777621	0	<0.05	0	-0.00224516	0.00332988	0.5001554436594755	-0.00118962	0.00540362	0.8257523151682351	0.0281089	0.0164136	0.0867980563053337	-0.0026297	0.00610287	0.6665442710304345	-0.0128118	0.00436085	0.0033042279460705625	-8.17909e-4	3.57923e-4	0.022303858439485996	-5.22787e-4	0.00454109	0.9083470288992389	-0.00162447	0.00287337	0.5718327175516259	0.0338	0.0318	0.2878	0.0032	0.0049	0.5097	0.0039	0.0056	0.4869	-0.05	0.0297	0.0923	-5e-4	0.0068	0.9443	-0.0838	0.0723	0.2462	-0.0037	0.0164	0.8215	-0.0013	9e-4	0.1727	0.0014	0.0183	0.9381	0.01	0.0523	0.8481	-0.0431	0.0465	0.3543	-0.0087	0.0087	0.3179	0.0546	0.0426	0.1994	-0.001	6e-4	0.09286	0.0027	0.0051	0.5966	-0.0031	0.0141	0.8276	0.002	0.0061	0.7412	0.0025	0.0421	0.9524	-0.0185	0.0088	0.03503	0.0171	0.0325	0.5981	-0.0033	0.0624	0.9577	-0.0017	0.0072	0.8144	-7e-4	0.005	0.8928	0.0053	0.00268309	0.035	4e-4	0.00121207	0.79	NA	NA	NA	NA	NA	NA	NA	NA	NA	0.0129162	0.005429	0.01777	NA	NA	NA	NA	NA	NA	7e-4	0.00104323	0.52
chr6:29831969:C:G	207	6:29799746:C:G	rs2517898	6	29831969	7.23e-9	59	G	C	2365010	-5.786	0.00600	0.00100	0.969	1	0.259	386988	0.983	0.279	1978022	0.276	rs72848606	0	0.525339	rs55777621	0	0.071828	0	0.00273536	0.00382621	0.4746713286233861	0.00385389	0.00620945	0.5348315270818118	0.0023318	0.0188586	0.9015954264809918	-0.00440846	0.0070135	0.5296317353669123	-0.00980375	0.00501051	0.05039065458878972	-7.348e-4	4.11245e-4	0.07397415279336901	0.00454616	0.00521759	0.3835835728253323	1.30265e-4	0.00330121	0.96852380599248	0.0043	0.0221	0.8453	0.004	0.0042	0.343	0.0122	0.0041	0.00317	-0.0048	0.0219	0.8255	-4e-4	0.0053	0.9395	-0.0267	0.044	0.5429	-0.0095	0.0116	0.4115	0.0012	0.0011	0.256	-0.0141	0.0195	0.4694	-0.1008	0.0601	0.09365	0.0166	0.0506	0.7435	0.0018	0.0098	0.8577	-0.0155	0.0485	0.7499	4e-4	7e-4	0.6055	0.0102	0.0056	0.06696	0.0026	0.0156	0.867	0.0107	0.0066	0.1059	0.0383	0.0459	0.403	0.006	0.0097	0.5348	0.0018	0.0355	0.9587	0.1086	0.0683	0.1115	0.0041	0.0079	0.5971	0.006	0.0056	0.2802	-7e-4	0.00307305	0.9	0.0032	0.00138862	0.029	6e-4	0.00117849	0.55	7e-4	0.00117504	0.52	-5.993e-4	0.001961	0.7599	0	0.00586	0.9564	3.302e-4	0.002555	0.8972	5e-4	0.00259127	0.87	0.002	0.0011964	0.1
chr6:29860242:G:T	207	6:29828019:G:T	rs3094172	6	29860242	2.11e-9	123	T	G	2357669	5.989	0.00800	0.00100	1.043	0.985	0.156	379647	1	0.142	1978022	0.144	rs261945	0	0.105087	rs55777621	0	<0.05	0	-9.04125e-4	0.00456675	0.8430606131064549	0.00214289	0.00740993	0.7724350996341277	0.0150413	0.0225073	0.5039506387495241	0.00499479	0.00836637	0.5505021253340591	-0.00592363	0.00597989	0.321884452411185	-1.30752e-4	4.90808e-4	0.7899307133728961	-7.11482e-4	0.00622703	0.9090341524713692	-0.00374026	0.00394058	0.3425366137017292	0.0161	0.0285	0.5718	0.0089	0.0049	0.06777	0.0098	0.0053	0.06634	-0.0198	0.0285	0.4871	0.0202	0.0062	0.001167	0.1846	0.0578	0.001395	-0.0061	0.0146	0.6753	4e-4	0.0013	0.7519	-0.0143	0.0268	0.5921	-0.019	0.0718	0.7919	0.0239	0.0535	0.6549	-0.0107	0.0121	0.3745	-0.0705	0.0582	0.2258	0.001	8e-4	0.2459	0.0182	0.0057	0.001453	-0.0135	0.0161	0.4045	0.0012	0.0068	0.8596	0.0306	0.0464	0.5094	0.0016	0.0099	0.8692	0.0029	0.0371	0.9379	-0.0232	0.0888	0.7936	0.0163	0.008	0.04209	0.015	0.0058	0.009647	-0.0018	0.00368975	0.64	-0.0028	0.00166572	0.092	6e-4	0.00141351	0.7	6e-4	0.00140936	0.72	-0.003	0.002394	0.2033	0.0139975	0.007304	0.05591	-0.0039	0.003118	0.2129	-0.0067	0.0031085	0.032	-0.0012	0.00143152	0.37
chr6:29864397:C:A	207	6:29832174:A:C	rs72848606	6	29864397	2.2e-10	76	A	C	2361094	6.347	0.00700	0.00100	1.038	0.992	0.207	383072	0.991	0.234	1978022	0.23	rs72848606	1	1	rs55777621	0	0.0968017	0	0.00331316	0.00413585	0.42308341384296233	2.7769e-4	0.0067119	0.9669987217477568	0.0131103	0.0203858	0.5201540687786002	-0.0177438	0.00758308	0.01928768035119855	-0.0134171	0.00541624	0.013241890735173841	-8.43631e-4	4.44546e-4	0.05773112225773445	0.00221495	0.0056401	0.6945299845047661	0.0048223	0.00356886	0.17662655567006688	0.0214	0.0239	0.3702	0.0091	0.0043	0.03546	0.0158	0.0045	3.994e-4	-0.0098	0.0233	0.6758	0.005	0.0057	0.3757	0.031	0.0473	0.5117	0.0174	0.0125	0.1635	8e-4	0.0011	0.4604	-0.0204	0.0206	0.3219	-0.0681	0.0653	0.2965	0.0442	0.0552	0.4226	0.0026	0.0105	0.803	-0.0847	0.0524	0.1059	-1e-4	8e-4	0.8606	0.0129	0.0061	0.03522	-0.0025	0.017	0.8847	0.01	0.0073	0.1664	0.0122	0.0503	0.8088	0.001	0.0106	0.9276	-0.0276	0.0388	0.477	0.1234	0.0694	0.07545	0.0036	0.0086	0.6792	0.0102	0.0061	0.09426	NA	NA	NA	0.004	0.00150213	0.015	NA	NA	NA	NA	NA	NA	NA	NA	NA	0.00697561	0.006332	0.257	NA	NA	NA	NA	NA	NA	0.0015	0.00129527	0.24
chr6:29968073:G:A	207	6:29935850:A:G	rs6415118	6	29968073	2.4e-9	81	A	G	2363703	5.968	0.00500	0.00100	1.03	0.995	0.468	385681	0.998	0.481	1978022	0.479	rs261945	0	0.337414	rs55777621	0	<0.05	0	-0.00283644	0.00334424	0.3963501254597422	0.00120575	0.00542704	0.8241775870395013	0.0129773	0.0164838	0.4311208233502178	-0.00221663	0.00612907	0.717607551151423	-0.0104821	0.0043795	0.016690909409627704	-5.44684e-4	3.59454e-4	0.12969373574263957	0.00133795	0.0045605	0.7692331644664703	0.00418011	0.00288539	0.14741782522476599	0.0488	0.0222	0.02816	0.0021	0.004	0.5937	0.0098	0.0041	0.01732	-0.0048	0.0218	0.8238	-0.0037	0.0052	0.4734	-0.0909	0.0446	0.04144	0.0034	0.0116	0.7705	-5e-4	9e-4	0.5836	0.0041	0.0179	0.8187	-0.0367	0.0526	0.4854	-0.0427	0.0449	0.3419	0.0014	0.0087	0.872	-0.0422	0.0427	0.3222	-4e-4	6e-4	0.4828	-0.0025	0.0049	0.6111	0.0189	0.0137	0.1668	-0.0019	0.0058	0.7448	0.0319	0.0404	0.4294	-0.0062	0.0085	0.4658	-0.0359	0.0314	0.2531	0.0229	0.0616	0.7106	-0.007	0.0069	0.309	-0.0043	0.0049	0.3839	0.0055	0.00269671	0.027	-2e-4	0.00121779	0.73	-7e-4	0.00103337	0.52	-9e-4	0.00103034	0.42	0.0017	0.001724	0.3324	0.0121738	0.005364	0.02343	0.0053	0.002245	0.01762	-0.0088	0.00227227	8.1e-5	0.0015	0.00104803	0.15
chr6:30100833:G:C	207	6:30068610:C:G	rs6457150	6	30100833	4.9e-9	16	C	G	2364266	5.85	0.00600	0.00100	1.03	0.999	0.366	386244	0.997	0.362	1978022	0.363	rs261945	0	0.559152	rs55777621	0	<0.05	0	-0.00290874	0.00346075	0.40063141413365544	0.00357505	0.00561514	0.5243327684232432	0.00748211	0.0170559	0.6608912469852773	0.00265707	0.00634114	0.6752008805583831	-0.00684904	0.00453153	0.13068176756840164	-5.05925e-4	3.71932e-4	0.1737472742112498	0.00301009	0.00471882	0.5235449803329766	-2.6803e-4	0.00298551	0.9284644934389626	-1e-4	0.0236	0.9979	0.0048	0.0042	0.2489	-0.0026	0.0045	0.5601	-0.0449	0.0231	0.05238	0.0054	0.0054	0.3212	-0.07	0.0483	0.147	0.0257	0.0123	0.03715	-0.0015	0.001	0.1219	0.0014	0.0187	0.9387	0.0142	0.0545	0.7949	0.0107	0.0452	0.8123	-0.0068	0.009	0.4474	-0.0204	0.044	0.6425	-0.0011	6e-4	0.08479	0.0012	0.0049	0.8074	0.0017	0.0138	0.903	-0.0028	0.0059	0.6331	-0.0089	0.0405	0.826	-0.0166	0.0085	0.05199	-0.0046	0.0316	0.8841	-0.0486	0.0638	0.4466	0.0011	0.0069	0.8747	-9e-4	0.0049	0.851	0.0055	0.00278744	0.048	-0.0013	0.00125867	0.27	0.0014	0.00106814	0.19	0.0013	0.00106501	0.2	2e-4	0.001785	0.9162	0.0164343	0.005452	0.002525	0.0022	0.002324	0.3429	-0.0094	0.00234879	4.4e-5	-1e-4	0.00108268	0.94
chr6:30106070:C:T	207	6:30073847:C:T	rs2844795	6	30106070	4.2e-12	1	T	C	2365010	6.93	0.00600	0.00100	1.035	1	0.48	386988	0.999	0.435	1978022	0.442	rs261945	0	0.305713	rs55777621	0	<0.05	0	0.00392827	0.00333807	0.23927261720276313	0.00512552	0.00541786	0.344127991710866	-0.00620512	0.0164536	0.7060785203474542	0.0037283	0.00611888	0.542317975922707	-0.00333884	0.00437153	0.4450051120295789	-3.70905e-4	3.58799e-4	0.3012582854037428	0.00489982	0.0045522	0.2817656193526834	-2.6044e-4	0.00288069	0.9279624439136706	0.0116	0.0231	0.6136	0.0107	0.0041	0.009159	0.0094	0.0045	0.03585	-0.0028	0.0227	0.9025	0.011	0.0053	0.0392	-0.0388	0.0466	0.4047	0.036	0.0118	0.002181	0.001	9e-4	0.2615	0.0038	0.0183	0.8377	-0.0196	0.0526	0.7099	0.0149	0.045	0.7401	0.0135	0.0087	0.1222	-0.0432	0.0427	0.3122	-1e-4	6e-4	0.8628	0.0132	0.0049	0.007134	0.0172	0.0137	0.2095	0.0139	0.0058	0.01765	-0.0036	0.0405	0.9296	0.0026	0.0085	0.7638	-0.004	0.0315	0.8981	0.0052	0.0626	0.9342	0.012	0.0069	0.08162	0.0109	0.0049	0.02567	0.0045	0.00268863	0.086	0.0024	0.00121488	0.078	0.0022	0.00103103	0.032	0.0024	0.00102801	0.018	-0.0021	0.001724	0.2283	0.011769	0.005294	0.02613	0.002	0.002246	0.3693	-0.0017	0.00226706	0.43	0.0013	0.00104532	0.2
chr6:30109358:C:A	207	6:30077135:A:C	rs9378220	6	30109358	7.5e-9	40	A	C	2365010	5.779	0.00700	0.00100	1.04	1	0.151	386988	0.993	0.159	1978022	0.158	rs72848606	0	0.354155	rs55777621	0	0.158868	0	0.00159543	0.00466692	0.7324567742430251	-0.015831	0.00757603	0.03665219597323421	0.0118132	0.0230056	0.6076073238076994	-0.0185407	0.00855798	0.03027471057518282	-0.0112677	0.0061123	0.06526344578883866	-7.61983e-4	5.01676e-4	0.12879381273989526	-0.00122733	0.00636492	0.84709418407466	0.00685623	0.00402753	0.08869109156358222	0.0482	0.0267	0.07084	0.0082	0.0048	0.0896	0.0079	0.0048	0.101	0.0143	0.0264	0.5868	0.0048	0.0061	0.4288	0.0244	0.0527	0.6438	0.0223	0.0138	0.1052	0.003	0.0013	0.01769	8e-4	0.0241	0.973	-0.0269	0.0737	0.7151	0.0748	0.0544	0.1691	0.0176	0.012	0.1413	-0.0567	0.059	0.3358	0.0016	8e-4	0.0635	0.0056	0.0059	0.3454	0.0162	0.0168	0.3335	9e-4	0.007	0.8975	-0.0343	0.0482	0.4763	0.0117	0.0103	0.2562	-0.0226	0.0384	0.5568	0.0871	0.084	0.3002	0.011	0.0083	0.1856	0.0083	0.006	0.1663	0.0098	0.00375208	0.0045	0.0064	0.00169386	5.8e-4	0.004	0.00143736	0.0043	0.0041	0.00143314	0.0036	0.001223	0.002396	0.6099	0.00895974	0.007131	0.2195	0.007763	0.003121	0.01286	-0.0037	0.00316094	0.23	0.0033	0.00145948	0.023
chr6:30170385:C:G	207	6:30138162:C:G	rs1029239	6	30170385	1.01e-8	2	G	C	2365010	-5.729	0.00500	0.00100	0.972	1	0.469	386988	1	0.456	1978022	0.458	rs261945	0	0.384183	rs55777621	0	<0.05	0	-0.00427296	0.00333784	0.20048966953456218	4.12333e-4	0.005417	0.9393250407146799	-0.012576	0.0164527	0.4446445770855787	0.0031773	0.00611734	0.6034871122912966	-0.00938499	0.00437123	0.03179435360596143	-4.31778e-4	3.58775e-4	0.22879103344035545	0.00272167	0.00455189	0.549892757834868	0.00531438	0.00287982	0.06498154007594235	0.0548	0.0221	0.01308	7e-4	0.004	0.859	0.0073	0.0041	0.07811	0.0346	0.0218	0.1124	-0.0043	0.0052	0.4147	-0.0357	0.0452	0.4302	0.0118	0.0116	0.3082	-1e-4	9e-4	0.9019	0.0081	0.018	0.6549	0.01	0.0527	0.8495	-0.0127	0.0457	0.7808	-4e-4	0.0087	0.9593	-0.0475	0.0426	0.2649	0	6e-4	0.938	-0.0081	0.005	0.1092	0.0064	0.014	0.6489	-0.0046	0.006	0.4383	-0.0062	0.0413	0.8813	-0.0173	0.0087	0.045469999999999997	-0.0512	0.0321	0.1115	0.0293	0.0621	0.6374	-0.0043	0.0071	0.5415	-0.009	0.005	0.06984	0.0027	0.00269172	0.27	-0.0034	0.00121591	0.0035	-8e-4	0.0010318	0.5	-0.0011	0.00102879	0.3	6.826e-4	0.001722	0.6919	0.0119286	0.005406	0.03298	0.003227	0.002243	0.1503	-0.0118	0.00226918	1.1e-7	0.0016	0.0010458	0.14
chr6:30304640:C:G	207	6:30272417:C:G	rs261945	6	30304640	4.09e-13	12	G	C	2365010	-7.252	0.00700	0.00100	0.964	1	0.386	386988	1	0.369	1978022	0.372	rs261945	1	1	rs55777621	0	<0.05	0	-0.00419214	0.00343045	0.22169249954002437	0.00925985	0.00556584	0.09617451392070007	0.0366093	0.0169089	0.030380156027657812	0.00129177	0.00628539	0.8371660348305042	-0.00747655	0.00449244	0.09606164070715625	-3.25518e-4	3.68724e-4	0.3773305772610308	0.00628038	0.00467811	0.17943328164860203	3.7008e-4	0.00295987	0.9004978909529358	0.025	0.0243	0.303	0.0102	0.0042	0.01593	0.0066	0.0047	0.154	-0.0245	0.0239	0.3057	-0.0022	0.0055	0.6932	-0.0685	0.0501	0.172	0.0196	0.0124	0.1118	-0.0018	9e-4	0.05686	-0.011	0.019	0.562	0.0013	0.054	0.9801	-0.013	0.0453	0.7738	-0.006	0.0089	0.4997	-0.0558	0.0436	0.2005	-0.0011	6e-4	0.07154	-0.0105	0.0049	0.03455	-0.0122	0.0138	0.3747	-0.0033	0.0059	0.5768	-4e-4	0.0406	0.9913	-0.0158	0.0086	0.06452	0.0165	0.0318	0.6028	0.0799	0.0647	0.2166	-0.0021	0.0069	0.7572	-0.0134	0.0049	0.00668	0.004	0.00275787	0.15	-0.0014	0.00124554	0.22	0.0024	0.00105701	0.024	0.0022	0.00105391	0.04	-6e-4	0.001768	0.7202	0.0194887	0.005444	3.322e-4	0.002	0.002303	0.3906	-0.0084	0.00232444	2.2e-4	3e-4	0.00107093	0.77
chr6:30317344:C:T	207	6:30285121:C:T	rs9357097	6	30317344	1.6e-8	101	T	C	2364779	5.651	0.00600	0.00100	1.032	0.999	0.242	386757	1	0.265	1978022	0.262	rs261945	0	0.201889	rs55777621	0	0.0902623	0	-0.00451633	0.00390532	0.2474953250844009	0.0128457	0.00633872	0.04270905872362649	-0.0140431	0.0192496	0.4656782990895045	-5.51845e-4	0.0071590000000000004	0.9385566690795042	-0.00615945	0.00511438	0.22845885718409373	-3.03593e-4	4.1977e-4	0.46953503144409126	0.0142963	0.00532576	0.007266746330643928	0.00178521	0.0033697	0.5962631910601826	0.0342	0.023	0.1374	0.0033	0.0043	0.4447	0.0121	0.0043	0.004909	0.0187	0.0225	0.4051	-0.0088	0.0054	0.1025	-0.0263	0.0457	0.5654	-0.0071	0.0121	0.557	-9e-4	0.0011	0.4154	-0.0232	0.02	0.2455	-0.0947	0.0621	0.1272	-0.0252	0.0514	0.6238	-0.0042	0.0101	0.6778	-0.1064	0.0502	0.03392	-6e-4	7e-4	0.38	-0.0067	0.0057	0.2388	0.0137	0.0159	0.3894	-0.0043	0.0067	0.527	-0.0043	0.0465	0.9271	0.0019	0.0098	0.8469	-0.0105	0.0365	0.7739	0.0337	0.07	0.63	0.002	0.008	0.799	-0.0108	0.0057	0.0578	0.0023	0.00314956	0.39	0.0011	0.00142347	0.59	0.0016	0.00120796	0.18	0.0017	0.00120442	0.16	-4.181e-4	0.00201	0.8352	0.00697561	0.00605	0.258	0.001678	0.002617	0.5213	-0.0043	0.00265644	0.09	0.0024	0.00122665	0.064
chr6:30345663:C:T	207	6:30313440:C:T	rs62407528	6	30345663	1.36e-10	154	T	C	2358837	6.42	0.01300	0.00200	1.074	0.957	0.048	380815	0.976	0.052	1978022	0.051	rs55777621	0	0.544918	rs55777621	0	0.544918	0	4.68147e-4	0.0075806	0.9507571497147737	0.0152832	0.0123087	0.21436308571434948	-0.0145381	0.0373666	0.6972266841401512	-0.00292489	0.0139003	0.8333407132426175	-0.0206433	0.00992783	0.03758633671132931	-0.00262139	8.14841e-4	0.0012951497915916668	0.028688	0.0103381	0.005520774392807574	0.0022686	0.00654073	0.7287104541504431	-0.0337	0.0438	0.4424	0.0057	0.0084	0.4942	0.0132	0.009	0.143	-0.0266	0.0431	0.537	-0.0022	0.0106	0.832	0.0193	0.0879	0.8261	-0.0228	0.0232	0.3265	0.0016	0.0021	0.4469	0.0022	0.0387	0.9551	0.035	0.117	0.7647	-0.0103	0.1049	0.9214	0.0127	0.0193	0.5091	-0.1684	0.0961	0.07957	0.0012	0.0014	0.3641	-0.0015	0.0118	0.8994	-0.0119	0.0326	0.7142	6e-4	0.014	0.9671	0.0405	0.0971	0.6767	0.0395	0.0202	0.05048	0.0137	0.0751	0.8553	0.1016	0.1361	0.4552	0.0194	0.0165	0.2416	0.0033	0.0116	0.7762	-0.0042	0.00610396	0.54	0.0116	0.00275579	9.3e-5	0.0094	0.0023389	7.4e-5	0.0088	0.00233207	1.9e-4	0.001956	0.004031	0.6276	0.0148886	0.01201	0.2202	-9.682e-4	0.005252	0.8537	-0.0085	0.00514416	0.082	0.0032	0.00236809	0.19
chr6:30565498:C:T	207	6:30533275:C:T	rs4711222	6	30565498	3.8e-8	4	T	C	2364464	5.5	0.00600	0.00100	1.032	0.999	0.232	386442	0.995	0.244	1978022	0.242	rs55777621	0	0.119313	rs55777621	0	0.119313	0	0.00824212	0.0039679	0.037783309865888605	0.00363269	0.00644109	0.5727630591447873	0.0113849	0.0195592	0.560517272440867	0.010526	0.00727374	0.14786146335247197	-1.77078e-4	0.00519663	0.9728168850854563	-2.73325e-4	4.26521e-4	0.52163653329137	0.00298112	0.00541141	0.5817052722264756	0.00463479	0.00342322	0.175759172825761	-9e-4	0.0238	0.9695	0.0068	0.0046	0.1389	-0.0058	0.0046	0.2119	-0.0012	0.0233	0.9597	0.0116	0.0058	0.04422	0.0106	0.0477	0.8241	0.0081	0.0126	0.5213	0.004	0.0011	2.321e-4	0.0195	0.0199	0.3257	0.0369	0.0622	0.5529	0.0418	0.0576	0.4686	0.0304	0.0101	0.002587	0.0108	0.0504	0.8299	0.0021	7e-4	0.004239	0.0144	0.0065	0.02727	0.0177	0.018	0.3259	0.0307	0.0077	6.719e-5	0.0287	0.0542	0.5957	0.0219	0.0112	0.05045	0.038	0.0414	0.3583	0.0924	0.0698	0.1852	0.0204	0.0092	0.0262	0.0189	0.0064	0.003097	-0.0014	0.00318953	0.66	0.0061	0.00144117	5.8e-5	0.0044	0.00122314	3.9e-4	0.0042	0.00121956	6.2e-4	-0.004319	0.002037	0.034	0.0129162	0.006099	0.02811	-0.001974	0.002655	0.4572	-0.0041	0.00268921	0.12	6e-4	0.00124087	0.6
chr6:30605736:A:T	207	6:30573513:A:T	rs1264421	6	30605736	5.58e-10	4	T	A	2364892	-6.202	0.00600	0.00100	0.97	1	0.487	386870	0.999	0.474	1978022	0.476	rs261945	0	0.350537	rs55777621	0	<0.05	0	-0.00492823	0.00334052	0.14013544597998265	0.00156635	0.00542154	0.7726485608290103	0.03174	0.016466	0.053903876671354954	0.0024607	0.00612193	0.687722130639545	-0.00951566	0.00437468	0.029617609310948693	-2.81609e-4	3.59058e-4	0.43286353319675414	0.00168901	0.00455548	0.710814044250125	0.00118808	0.00288183	0.6801442016919533	-0.0174	0.0216	0.4194	0.0033	0.004	0.4076	-0.0038	0.0043	0.3754	-0.0273	0.0216	0.2073	0	0.0052	0.9962	-0.0605	0.0446	0.1747	0.0114	0.0114	0.3181	-2e-4	9e-4	0.8111	0.0119	0.019	0.5314	0.0528	0.0528	0.3171	-0.0786	0.0468	0.09328	0.0074	0.0088	0.3959	0.0131	0.0425	0.7585	-6e-4	6e-4	0.32	-0.0077	0.0051	0.1344	4e-4	0.0142	0.9793	0.0161	0.0061	0.008204	0.047	0.0423	0.2668	-0.0148	0.0088	0.09252	0.0192	0.0328	0.5581	0.0414	0.0641	0.5186	-0.0054	0.0072	0.4535	-0.0068	0.0051	0.1797	NA	NA	NA	0.0015	0.00121409	0.27	NA	NA	NA	NA	NA	NA	NA	NA	NA	0.0153167	0.00541	0.004735	NA	NA	NA	NA	NA	NA	-5e-4	0.00104443	0.6
chr6:30616356:G:A	207	6:30584133:A:G	rs55777621	6	30616356	1.99e-14	6	A	G	2365010	7.651	0.01900	0.00200	1.106	1	0.035	386988	0.949	0.036	1978022	0.036	rs55777621	1	1	rs55777621	1	<0.05	0	0.00263775	0.00911465	0.7722785989063143	0.0167727	0.0147963	0.25697448241597864	0.00426228	0.0449246	0.9244131185087681	0.0108349	0.0167102	0.5167268157253471	-0.021117	0.0119359	0.07686170251190451	-0.00223866	9.79658e-4	0.022304372010718276	0.0199136	0.0124292	0.10911965896481715	0.00824301	0.00786347	0.2945160722712206	-0.027	0.0532	0.6116	0.0054	0.0107	0.6137	0.0376	0.0105	3.411e-4	0.0153	0.0529	0.7717	-0.0111	0.0137	0.4158	-0.1614	0.1091	0.139	-0.0404	0.0291	0.1653	0.0045	0.0025	0.07569	-0.0117	0.048	0.8083	0.0766	0.1394	0.5828	0.2633	0.139	0.05828	0.0293	0.0233	0.2079	-0.055	0.1148	0.6322	0.0026	0.0016	0.1083	0.0241	0.0177	0.1743	0.0252	0.0475	0.5958	0.0024	0.021	0.9097	0.1577	0.1458	0.2792	0.0291	0.0297	0.3276	-0.0121	0.1113	0.9134	-0.0084	0.1682	0.9602	0.0291	0.0246	0.2368	0.0335	0.0166	0.04403	-0.0129	0.00729388	0.081	0.0186	0.00329354	1.4e-7	0.0103	0.0027958	2.4e-4	0.0091	0.00278769	0.0012	0.001662	0.004677	0.7224	0.0372958	0.01387	0.007186	-0.007944	0.006099	0.1928	-0.0114	0.00614728	0.061	0.0061	0.00283038	0.035
chr6:30686754:G:C	207	6:30654531:C:G	rs9262145	6	30686754	1.65e-8	44	C	G	2365010	5.645	0.00600	0.00100	1.031	1	0.288	386988	0.993	0.279	1978022	0.281	rs261945	0	0.197057	rs55777621	0	<0.05	0	0.00562903	0.00366447	0.12451165334536722	7.40994e-4	0.00594697	0.9008398715742072	0.0122532	0.0180639	0.4975663480524419	0.00180869	0.00671515	0.7876640061762882	-0.00757416	0.0047993	0.11452439336525262	-1.961e-4	3.9391e-4	0.6186043932749536	0.00166195	0.00499766	0.7394775607802138	1.99727e-4	0.00316263	0.9496454680101215	-0.0084	0.0225	0.7075	0.0017	0.0042	0.6792	-0.0064	0.0045	0.1546	-0.0306	0.0228	0.1784	0.0052	0.0054	0.3313	0.0571	0.0455	0.2097	0.0031	0.0119	0.7944	-1e-4	0.001	0.9591	0.0111	0.0212	0.6013	0.0669	0.0576	0.2449	0.0058	0.0497	0.9072	0.0053	0.0096	0.5848	0.0473	0.0469	0.3127	-7e-4	7e-4	0.3029	-2e-4	0.0054	0.9747	0.001	0.015	0.9443	0.005	0.0064	0.4373	-0.0109	0.0442	0.8057	-0.0131	0.0093	0.1618	0.0058	0.0347	0.8679	0.0996	0.0713	0.1625	0.0026	0.0076	0.7345	-0.0011	0.0054	0.836	0.001	0.00295736	0.78	5e-4	0.0013353	0.79	NA	NA	NA	NA	NA	NA	3e-4	0.001897	0.8549	0.0125788	0.005855	0.03175	0.0011	0.00247	0.6562	NA	NA	NA	-0.0013	0.00114831	0.27
chr6:31355219:C:T	208	6:31322996:C:T	rs1130992	6	31355219	5.53e-9	4	T	C	2364405	5.83	0.00500	0.00100	1.029	0.998	0.42	386383	0.992	0.496	1978022	0.483	rs2523578	0	0.30045	rs2523578	0	0.30045	0	0.00408988	0.00339051	0.22771256746234456	0.00503906	0.00550206	0.35974519341230243	-0.0207635	0.0167112	0.21405727871943603	-0.00735494	0.00621357	0.23653532012491946	-0.00111098	0.00443997	0.8024158524926628	1.11155e-4	3.64417e-4	0.7603490365881835	0.00110147	0.00462347	0.8116991664841973	0.0011731	0.00292594	0.6884715524891186	-0.0207	0.0218	0.3427	0.0172	0.0049	3.899e-4	0.0025	0.0057	0.6525	-0.0208	0.025	0.4052	0.0169	0.0063	0.007554	0.0848	0.0495	0.0865	0.0048	0.0131	0.7151	0	0.001	0.9724	NA	NA	NA	-0.0255	0.0534	0.6329	NA	NA	NA	0.0108	0.0099	0.2763	-0.067	0.0432	0.1205	-3e-4	6e-4	0.5831	NA	NA	NA	-0.0231	0.0399	0.5616	0.0483	0.0706	0.4939	NA	NA	NA	-0.031	0.0292	0.2888	NA	NA	NA	0.1598	0.1051	0.1285	0.0131	0.0335	0.6966	-0.0158	0.0121	0.1917	NA	NA	NA	0.0012	0.00123477	0.47	NA	NA	NA	NA	NA	NA	NA	NA	NA	0.00796817	0.005326	0.1412	NA	NA	NA	NA	NA	NA	0.0024	0.00106299	0.028999999999999998
chr6:31360765:G:A	208	6:31328542:A:G	rs2523578	6	31360765	2.72e-10	96	A	G	2364734	6.314	0.00700	0.00100	1.036	0.999	0.29	386712	1	0.243	1978022	0.251	rs2523578	1	1	rs2523578	1	<0.05	0	0.0125419	0.0036619	6.148653222661209e-4	0.0124032	0.00594287	0.03688162094354429	0.0149298	0.0180482	0.4081125968845742	-0.00456763	0.00671048	0.49607917946628655	0.00366331	0.0047951	0.44488524270678875	-1.99481e-4	3.93564e-4	0.6122559297562298	0.00537959	0.00499328	0.281315719132861	-0.00155235	0.00315979	0.623228061971692	0.0423	0.0279	0.1297	-0.0106	0.005	0.03286	-0.0098	0.0055	0.07558	-0.0124	0.0294	0.6741	0.0012	0.0067	0.8547	-0.0192	0.0597	0.7478	-0.0176	0.0152	0.2479	0.0011	0.001	0.2634	0.0562	0.0269	0.03678	-0.0285	0.0571	0.618	0.0519	0.0556	0.351	0.027	0.01	0.006808	-0.0243	0.0468	0.6047	1e-4	7e-4	0.9229	0.008	0.0059	0.1718	0.0286	0.0161	0.07607	0.0057	0.007	0.4126	-0.0253	0.0485	0.6027	0.0053	0.0101	0.6007	0.0393	0.0378	0.2986	0.1508	0.0809	0.06227	0.0123	0.0082	0.1331	0.0036	0.0058	0.5305	-0.0092	0.00294409	0.0013	0.0014	0.00133254	0.37	4e-4	0.00113087	0.78	5e-4	0.00112756	0.65	-0.0085	0.0019	8.344e-6	0.0154183	0.006174	0.01241	-0.0087	0.002477	4.742e-4	1e-4	0.00248595	0.92	7e-4	0.00114394	0.57
chr6:31538871:G:T	208	6:31506648:G:T	rs933208	6	31538871	4.14e-9	80	T	G	2365010	5.878	0.00600	0.00100	1.034	1	0.256	386988	1	0.255	1978022	0.255	rs2523578	0	0.106038	rs2523578	0	0.106038	0	0.00226789	0.00383926	0.5547151152656113	0.00331072	0.00622841	0.5950370391355201	0.065132	0.0189218	5.770587092566719e-4	0.0035246	0.00703331	0.6162798951394546	-0.00367536	0.00502729	0.46472924167620383	-3.28696e-4	4.12622e-4	0.42568073912629717	0.00766507	0.00523506	0.1431449397212245	6.65959e-4	0.00331249	0.8406639034164475	-0.0261	0.0241	0.2787	-0.0041	0.0043	0.3454	-0.0034	0.0047	0.464	-0.0074	0.0242	0.7593	0.0055	0.0055	0.3205	-0.1071	0.048	0.02577	-0.0144	0.0126	0.2532	0.001	0.001	0.3182	0.0207	0.0222	0.352	0.0355	0.06	0.5541	-0.0613	0.0474	0.1961	0.0191	0.0101	0.05717	0.0781	0.0487	0.109	-3e-4	7e-4	0.679	0.0115	0.0051	0.02383	-0.0058	0.0144	0.6889	0.0044	0.0061	0.4729	0.0228	0.0418	0.5856	-0.0173	0.0089	0.05093	0.0259	0.0331	0.434	0.0409	0.0745	0.5826	0.0094	0.0072	0.193	0.0077	0.0052	0.1368	-7e-4	0.0030779	0.7	0.001	0.0013896	0.45	2e-4	0.00117925	0.88	-0	0.00117579	0.99	-0.0037	0.001971	0.06156	0.0241902	0.006065	6.827e-5	-7e-4	0.002567	0.7856	-0.0055	0.00259274	0.036	3e-4	0.00119488	0.81
chr6:31595451:A:C	208	6:31563228:A:C	rs2857598	6	31595451	2.32e-9	100	C	A	2359220	-5.974	0.00800	0.00100	0.958	0.983	0.144	381198	0.974	0.133	1978022	0.135	rs2523578	0	0.312486	rs2523578	0	0.312486	0	0.00631858	0.00470723	0.1794944398079559	0.00846974	0.00763741	0.26743854450068294	0.0804426	0.0231995	5.254725088859979e-4	-0.00684455	0.00862466	0.427427046744613	-0.00137684	0.00616383	0.8232446176723648	-2.69767e-4	5.05905e-4	0.5938694708503404	0.00702562	0.00641858	0.2737026485586681	0.00221837	0.00406125	0.5849085906962825	0.0063	0.0345	0.8558	-0.019	0.0061	0.001915	-0.0145	0.0068	0.0324	-0.0271	0.0356	0.4459	-0.0182	0.0081	0.02501	-0.2402	0.0693	5.289e-4	-0.039	0.0184	0.0342	-2e-4	0.0013	0.8551	0.0558	0.0316	0.07757	0.1204	0.073	0.09901	-0.0489	0.0683	0.4745	0.0262	0.0126	0.03783	0.0128	0.06	0.8311	-0.001	8e-4	0.2388	-0.0068	0.0073	0.3529	0.0232	0.0201	0.249	-0.0213	0.0087	0.01418	-0.0055	0.0596	0.9262	-0.0233	0.0125	0.06278	0.0092	0.0469	0.8438	0.0855	0.0994	0.3895	-0.0105	0.0102	0.3012	-0.009	0.0072	0.2124	-0.007	0.00377907	0.053	-0.0011	0.00170685	0.49	-0.0016	0.00144848	0.25	-0.002	0.00144425	0.17	-0.0052	0.002461	0.03415	0.0229616	0.007459	0.002071	-0.0078	0.003204	0.01545	-0.0069	0.00318466	0.032	-3e-4	0.00146477	0.83
chr6:32626284:A:G	209	6:32594061:A:G	rs9271763	6	32626284	3.83e-8	50	G	A	2361517	-5.498	0.00500	0.00100	0.973	0.99	0.497	383495	0.729	0.466	1978022	0.471	rs9271763	1	1	rs9271763	1	<0.05	0	0.00399245	0.00334453	0.23258569485340475	0.00670868	0.00542605	0.2163161775208792	0.00627658	0.0164853	0.7033977908476503	-0.00646727	0.00612684	0.29116756867317134	0.00212859	0.00437991	0.6269746764483135	-3.6587e-4	3.59488e-4	0.30879410436601334	2.09687e-4	0.00456093	0.9633304762695714	0.00132197	0.002886	0.6469087121822954	0.0211	0.021	0.3139	0.0039	0.0047	0.4037	0.0125	0.0046	0.006478	-0.0112	0.021	0.5945	0.0052	0.006	0.3897	-0.1451	0.0443	0.001058	0.0057	0.0119	0.6325	0.0021	9e-4	0.02421	-0.0149	0.0183	0.4147	0.0668	0.0529	0.2071	-0.0071	0.1106	0.9486	0.0152	0.0087	0.08112	0.028	0.0428	0.5132	0.0011	6e-4	0.08381	0.0046	0.0429	0.9138	0.0235	0.0394	0.5498	-0.0224	0.0354	0.5272	NA	NA	NA	0.0445	0.0287	0.1212	0.1387	0.1196	0.2462	-0.1165	0.0626	0.06297	-0.046	0.0331	0.1641	0.0278	0.0118	0.01846	NA	NA	NA	1e-4	0.00121902	0.99	NA	NA	NA	NA	NA	NA	NA	NA	NA	0.0130852	0.005419	0.01614	NA	NA	NA	NA	NA	NA	0.0016	0.00104894	0.14
chr6:33377805:A:G	210	6:33345582:A:G	rs118109745	6	33377805	4.47e-10	6	G	A	2362606	-6.237	0.02600	0.00400	0.869	0.95	0.013	384584	0.831	0.012	1978022	0.012	rs114993678	0	0.178865	rs10947428	0	<0.05	0	0.00227499	0.0140109	0.8710117225127106	-0.00649961	0.0227334	0.7749505663586347	-0.142762	0.0690564	0.03870347856517392	0.00459084	0.025679	0.8581122464508615	-0.00569057	0.0183474	0.7564426371132549	-0.0010548999999999999	0.00150589	0.4836052423182032	-0.0145165	0.0191057	0.4473752972944416	0.0131823	0.0120946	0.27574395475183894	0.1496	0.0757	0.04817	0.0415	0.0138	0.002565	0.0533	0.014	1.464e-4	0.0729	0.0773	0.3456	0.0425	0.0178	0.01706	0.0363	0.1521	0.8115	0.0829	0.0371	0.02559	0.0081	0.0038	0.03373	0.0686	0.0801	0.3917	-0.0904	0.2271	0.6906	0.112	0.1665	0.5012	0.0653	0.0364	0.07309	-0.0416	0.1723	0.8093	0.0054	0.0025	0.03151	0.0242	0.0182	0.1843	-0.0398	0.0521	0.4443	-0.0012	0.0216	0.9555	-0.1056	0.1468	0.4722	0.0762	0.0316	0.0159	0.0205	0.121	0.8653	0.3183	0.2702	0.2387	0.0344	0.0256	0.1778	0.0324	0.0185	0.07996	0.0061	0.0112481	0.5	0.0154	0.00507616	0.0029	0.0038	0.00430804	0.37	0.0038	0.00429541	0.39	-0.01424	0.00758	0.06038	0.0266419	0.02231	0.2258	0.01435	0.009875	0.1462	-0.0063	0.00947645	0.49	-0.0084	0.00435705	0.055
chr6:33383919:C:T	210	6:33351696:C:T	rs6942045	6	33383919	1.28e-11	10	T	C	2363660	-6.771	-0.00700	0.00100	0.964	0.998	0.276	385638	0.992	0.282	1978022	0.281	rs6942045	1	1	rs10947428	0	<0.05	0	-0.00202903	0.00373876	0.5873338075387071	-9.40159e-4	0.00606724	0.8768556405293731	-0.0272601	0.0184304	0.1391178957328192	-0.00211737	0.00685086	0.7572704321534711	0.00952842	0.00489669	0.051667803592195145	2.72409e-4	4.01903e-4	0.4978998552306217	0.00385776	0.00509907	0.44931301630177345	-0.00295949	0.00322718	0.3591153756551339	-0.0118	0.0204	0.5642	-0.0126	0.0037	6.455e-4	-0.0196	0.0037	1.688e-7	0.006	0.0205	0.7712	-0.0114	0.0049	0.01949	-0.106	0.04	0.008026	-0.0197	0.0105	0.06145	-0.0013	0.001	0.2129	-0.0144	0.0195	0.4585	0.0884	0.0593	0.1359	0.0274	0.0457	0.5489	-0.0083	0.0096	0.3871	0.008	0.0477	0.866	-4e-4	7e-4	0.5855	-0.02	0.005	5.546e-5	0.0175	0.014	0.2091	0.0058	0.0059	0.3269	0.069	0.0407	0.08995	4e-4	0.0086	0.9603	-0.0158	0.0319	0.6202	-0.0092	0.0678	0.892	-0.0278	0.007	7.211e-5	-0.0093	0.005	0.0647	0.0124	0.00300563	5.5e-5	0.0046	0.00135723	9.4e-4	-8e-4	0.00115177	0.49	-4e-4	0.00114841	0.69	9.73e-4	0.001927	0.6135	-0.012275	0.005717	0.03176	0.009074	0.002509	2.984e-4	0.0017	0.0025327	0.52	-0.0025	0.00116859	0.031
chr6:33421117:C:G	210	6:33388894:C:G	rs114993678	6	33421117	7.02e-12	4	G	C	2364537	-6.857	0.01200	0.00200	0.936	0.997	0.072	386515	0.982	0.069	1978022	0.07	rs114993678	1	1	rs10947428	0	0.0758355	0	-0.0032265	0.00647185	0.6181003649273618	0.005291	0.0105038	0.6144577128721519	-0.0819833	0.0318947	0.010157106355684594	-1.77445e-4	0.0118644	0.9880671484892971	-0.0144186	0.00847395	0.08884438798123806	-3.04792e-4	6.95511e-4	0.6612215510567784	-0.00165682	0.00882417	0.8510651361040491	0.00997355	0.00558477	0.0741241967248666	0.0511	0.0361	0.1565	0.02	0.0069	0.003621	0.0159	0.007	0.02301	0.0145	0.0361	0.6874	0.0235	0.0086	0.006311	-0.0339	0.0722	0.6385	0.0164	0.0192	0.3942	0.0033	0.0018	0.06836	0.0947	0.0339	0.005162	-0.1218	0.1021	0.2331	-0.0116	0.0961	0.904	0.0242	0.0166	0.1464	0.0206	0.0806	0.7979	0.0025	0.0012	0.03416	0.0205	0.0109	0.05908	-0.0022	0.0298	0.942	0.0121	0.0128	0.3474	-0.1025	0.09	0.2548	0.0298	0.0185	0.1071	-0.0162	0.0692	0.8144	0.1016	0.1194	0.3948	0.038	0.0152	0.01221	0.0201	0.0106	0.05759	-0.0055	0.00519598	0.33	3e-4	0.00234682	0.9	0.002	0.00199149	0.31	0.0018	0.00198565	0.35	-0.001656	0.003329	0.6188	0.0256677	0.009814	0.009898	0.001455	0.004331	0.7369	-0.0077	0.00437985	0.08	-0.0038	0.00201843	0.073
chr6:33491591:G:A	210	6:33459368:A:G	rs7750412	6	33491591	2.58e-13	1	A	G	2364384	-7.315	-0.00900	0.00100	0.955	0.998	0.195	386362	0.974	0.185	1978022	0.187	rs114993678	0	0.292832	rs10947428	0	0.155577	0	7.59885e-4	0.00421247	0.8568470384454889	-0.00454961	0.00683736	0.50579205133323	0.00638951	0.020765	0.7583068864770206	-6.79347e-4	0.00772195	0.9298958296199277	0.00262626	0.00551699	0.6340521798835186	-2.57226e-4	4.52814e-4	0.5699949395544821	-4.85085e-4	0.005745	0.9327097142501954	-8.67441e-4	0.00363474	0.8113745849863658	-0.0106	0.0239	0.6585	-0.0115	0.0044	0.009376	-0.0068	0.0051	0.1776	0.0223	0.0241	0.356	-0.0142	0.0059	0.01589	-0.0985	0.0464	0.03382	-0.0171	0.0126	0.1749	-0.002	0.0012	0.07925	-0.0301	0.0224	0.1787	0.0158	0.0662	0.8115	0.0467	0.0635	0.4617	-0.0114	0.0109	0.2953	-0.0014	0.0533	0.9797	-0.0018	8e-4	0.01705	-0.0092	0.0072	0.1977	-0.004	0.0196	0.8365	0.012	0.0085	0.1554	0.0919	0.0593	0.121	4e-4	0.0122	0.9748	0.0141	0.0454	0.7557	0.0072	0.0776	0.9259	-0.0219	0.01	0.02844	-0.0084	0.0069	0.2279	-0	0.00339052	0.92	0.0021	0.0015312	0.16	0.0018	0.0012993	0.16	0.0018	0.00129549	0.16	-8e-4	0.00217	0.696	-0.0188218	0.006419	0.003602	-7e-4	0.002825	0.7968	0.001	0.00285724	0.7	2e-4	0.00131701	0.89
chr6:33523226:G:A	210	6:33491003:A:G	rs79586148	6	33523226	6.92e-9	5	A	G	2364154	5.793	0.01300	0.00200	1.07	0.992	0.048	386132	0.988	0.045	1978022	0.046	rs114993678	0	0.548145	rs10947428	0	0.110519	0	-0.0043559	0.00783147	0.5780707567674632	0.0132124	0.0127108	0.298589822075096	-0.100088	0.0385991	0.009514150126610067	0.0135052	0.0143581	0.34691014461245034	-0.0107069	0.0102553	0.296466755141394	-5.76348e-4	8.41719e-4	0.4935168667648109	-0.00301003	0.0106792	0.7780508831347209	0.00810049	0.00675775	0.23064550757244198	0.0532	0.045	0.2366	0.0231	0.0085	0.006735	0.0221	0.0087	0.0112	0.0313	0.0448	0.4844	0.0309	0.0107	0.003987	0.004	0.0905	0.9645	0.0391	0.024	0.1036	0.0035	0.0022	0.1075	0.0619	0.0411	0.1326	-0.137	0.1232	0.2664	-0.2112	0.1173	0.07192	0.0254	0.02	0.2027	0.0517	0.0967	0.5926	0.0031	0.0014	0.02744	0.023	0.0136	0.09117	-0.0208	0.0374	0.5784	0.0012	0.0161	0.9421	-0.0636	0.1123	0.5711	0.0442	0.0232	0.05741	-0.0716	0.0874	0.4128	0.2478	0.128	0.05286	0.0454	0.019	0.01688	0.0222	0.0132	0.09185	-0.0035	0.00625138	0.65	0.0031	0.00282472	0.24	7e-4	0.00239695	0.76	4e-4	0.00238993	0.85	-0.004375	0.004009	0.2752	0.0198026	0.01183	0.102	0.003921	0.005221	0.4526	-0.0085	0.0052715	0.12	-0.003	0.0024297	0.23
chr6:33572432:A:G	210	6:33540209:A:G	rs210134	6	33572432	9.79e-10	6	G	A	2365010	6.113	-0.00600	0.00100	1.033	1	0.311	386988	1	0.296	1978022	0.298	rs10947428	0	0.243155	rs10947428	0	0.243155	0	-0.00121559	0.00360285	0.7358173094364153	-0.00260338	0.0058479	0.6561890818447417	0.0210981	0.0177595	0.23483942048759732	0.00277342	0.0066036	0.6744954121646697	-0.00342779	0.00471849	0.4675574700463187	-5.97543e-4	3.87277e-4	0.12284684295173601	0.00619512	0.00491351	0.20736860207969457	-0.00615881	0.00310925	0.0476134882678845	2e-4	0.0208	0.9918	-0.0076	0.004	0.05854	-0.0113	0.0044	0.01112	0.0213	0.0209	0.3075	-0.0045	0.0053	0.3881	-0.0943	0.041	0.02144	-0.0185	0.011	0.09309	-9e-4	0.001	0.3802	0.0052	0.0191	0.7836	0.0418	0.0566	0.4602	0.1212	0.0533	0.02296	-5e-4	0.0093	0.9594	-0.0623	0.0461	0.1764	-8e-4	7e-4	0.2396	-0.0098	0.006	0.1026	0.0424	0.0164	0.00988	0.0241	0.0071	6.817e-4	0.1187	0.0494	0.01633	0.0232	0.0103	0.02385	-0.0126	0.0378	0.7396	-0.04	0.0659	0.5441	-0.0072	0.0084	0.3892	-0.007	0.0058	0.2317	-0.0012	0.00289676	0.65	0.0027	0.00130779	0.049	0.0021	0.00110969	0.058	0.0023	0.00110644	0.043	0.0018	0.001852	0.3366	-0.0188218	0.00551	4.632e-4	7e-4	0.002412	0.7775	0.0071	0.00244038	0.0034	-0.002	0.0011251500000000001	0.08
chr6:33631718:A:G	210	6:33599495:A:G	rs9469531	6	33631718	1.39e-9	21	G	A	2364848	-6.056	0.01600	0.00300	0.918	0.999	0.035	386826	0.988	0.03	1978022	0.031	rs114993678	0	0.33051	rs10947428	0	0.091939	0	-0.00504797	0.00898941	0.5744245596651913	-0.00669181	0.0145935	0.6465602484761193	-0.100629	0.0443105	0.02314674888042706	0.00294588	0.0164824	0.8581505793104782	-0.00586407	0.0117727	0.6184092827229342	2.07663e-4	9.66265e-4	0.8298349080093166	-0.00392454	0.0122593	0.7488709777984189	0.00386941	0.00775802	0.6179466753397392	0.0778	0.0536	0.147	0.0302	0.01	0.002678	0.0276	0.0113	0.014	0.0652	0.054	0.2273	0.0452	0.0127	3.721e-4	0.1272	0.1082	0.2397	0.0559	0.0286	0.05019	0.0033	0.0025	0.1803	-9e-4	0.0509	0.9857	-0.1265	0.1407	0.36870000000000003	-0.0299	0.1311	0.8198	0.0032	0.0234	0.8912	0.0523	0.1119	0.6403	0.0031	0.0016	0.05885	0.0178	0.0151	0.2401	-0.0494	0.0417	0.2363	0.0391	0.0178	0.02807	-0.1202	0.1232	0.3293	0.0638	0.0258	0.01353	0.0592	0.0988	0.549	0.2807	0.1722	0.103	0.0094	0.021	0.6535	0.032	0.0147	0.02921	0.0014	0.00721693	0.81	0.0066	0.00325708	0.043	0.0028	0.00276364	0.31	0.0024	0.00275556	0.4	-0.005053	0.004643	0.2764	0.0295588	0.01367	0.02904	0.004531	0.006048	0.4538	-0.0025	0.00607982	0.67	-0.0021	0.00279888	0.48
chr6:33638747:G:C	210	6:33606524:C:G	rs28360584	6	33638747	3.28e-14	16	C	G	2360733	7.587	0.01000	0.00100	1.057	0.987	0.132	382711	0.978	0.13	1978022	0.131	rs10947428	0	0.432872	rs10947428	0	0.432872	0	-0.00878775	0.00492699	0.07448863226852159	0.00426086	0.00799656	0.5941471250396336	-0.0084584	0.0242886	0.727655807756371	0.00471657	0.00903139	0.601501895138665	-0.00678585	0.00645308	0.2929982321639581	2.26164e-4	5.29646e-4	0.669371165003098	9.04064e-4	0.00671978	0.8929774665246548	0.00442945	0.00425048	0.2973623635223856	0.0111	0.0274	0.6858	0.0019	0.0052	0.7112	0.0054	0.0054	0.3198	-0.0056	0.0275	0.8383	0.0067	0.0064	0.3	0.1541	0.0526	0.003419	0.0067	0.0142	0.6395	0.0019	0.0013	0.1514	0.0145	0.0262	0.5807	-0.0377	0.0768	0.6239	-0.0076	0.0608	0.9	0.0104	0.0127	0.413	0.0622	0.0621	0.3166	0.0021	9e-4	0.01691	-0.0017	0.0066	0.7961	-0.018	0.0186	0.3357	-0.0145	0.0079	0.06545	-0.0352	0.054	0.5145	-0.0057	0.0115	0.618	-0.0501	0.0427	0.2407	0.0457	0.0909	0.6149	0.0043	0.0093	0.6404	0.0044	0.0067	0.5062	0.0098	0.0039514	0.01	0.0016	0.00178399	0.38	4e-4	0.00151379	0.82	-0	0.00150937	0.97	0.001892	0.002547	0.4576	0.0168571	0.007527	0.02699	0.008098	0.003316	0.0146	-0.0017	0.00332922	0.58	0.0011	0.00153442	0.46
chr6:33658265:C:T	210	6:33626042:C:T	rs73408232	6	33658265	2.04e-8	2	T	C	2362806	5.609	0.00800	0.00100	1.044	0.992	0.121	384784	0.99	0.113	1978022	0.115	rs10947428	0	0.261771	rs10947428	0	0.261771	0	0.00636899	0.00518198	0.2190478526001324	0.00324232	0.00841067	0.6998661681059202	-0.0110076	0.0255399	0.6664706059060845	-0.00331079	0.00949824	0.7274129023433434	-0.00283744	0.00678564	0.6758354992622748	-1.8293e-4	5.56941e-4	0.7425676068447572	-0.0198556	0.00706609	0.004954387827738941	0.00193004	0.00447269	0.6660931999049443	0.0217	0.0309	0.4837	0.0165	0.006	0.005693	0.0156	0.0067	0.02047	0.0081	0.0307	0.7928	0.0247	0.0076	0.001122	-0.0385	0.0623	0.5366	-0.0071	0.0167	0.6692	0.0021	0.0014	0.1396	0.0203	0.0275	0.4601	0.0083	0.0817	0.9195	-0.0852	0.0869	0.3268	0.0046	0.0134	0.7344	-0.0133	0.0666	0.8415	0.0016	9e-4	0.08203	0.0078	0.0102	0.4475	-0.0306	0.0274	0.2649	-0.002	0.012	0.8695	-0.1681	0.0854	0.04896	0.0247	0.0172	0.1512	0.0196	0.0641	0.7596	-0.0202	0.0949	0.8313	0.0062	0.0142	0.663	0.0138	0.0096	0.1498	0.0054	0.00410908	0.21	-0.0011	0.0018558	0.58	8e-4	0.0015746	0.64	6e-4	0.00156999	0.71	0.00124	0.002643	0.6389	0.0188218	0.007887	0.01813	0.007014	0.0034390000000000002	0.04141	-0.0089	0.00346198	0.0089	-7e-4	0.0015967000000000002	0.68
chr6:33674816:G:A	210	6:33642593:A:G	rs942639	6	33674816	6.04e-9	8	A	G	2358217	-5.816	-0.00700	0.00100	0.963	0.984	0.165	380195	0.994	0.173	1978022	0.172	rs10947428	0	0.187446	rs10947428	0	0.187446	0	0.00665588	0.00452865	0.14163546085385537	-0.00215863	0.00735114	0.7690277298246405	-0.0127203	0.0223212	0.5687612499731385	-0.0059139	0.00830162	0.476230273907376	0.00767374	0.00593042	0.19567845018453078	2.49689e-4	4.86747e-4	0.6079697903786118	-8.37636e-4	0.00617552	0.8921073140500946	-0.0036594	0.00390585	0.3488084521562078	-0.0022	0.0252	0.9316	0.0031	0.0049	0.5273	0.0017	0.0053	0.7434	-0.0033	0.025	0.8934	-0.0057	0.0061	0.3531	-0.1063	0.0492	0.0305	-0.0161	0.0135	0.2313	-0.0015	0.0012	0.2401	-0.0212	0.0227	0.3509	0.0852	0.0706	0.2279	-0.0734	0.0641	0.2523	-0.0145	0.0115	0.2067	-0.0415	0.0572	0.4679	-9e-4	8e-4	0.258	-0.02	0.0071	0.005035	0.0092	0.0197	0.6409	0.0116	0.0085	0.1711	0.0884	0.0594	0.1364	0.0138	0.0123	0.2586	0.0233	0.0449	0.6043	-0.0492	0.0795	0.5355	-0.0272	0.01	0.006312	-0.0174	0.007	0.01296	-0.0042	0.00362049	0.2	0.0018	0.00163546	0.26	7e-4	0.00138784	0.58	0.001	0.00138378	0.46	-1e-4	0.002336	0.9736	-0.0109399	0.006908	0.121	-4e-4	0.00304	0.8838	0.0054	0.00305241	0.07	0	0.00140819	0.99
chr6:33676256:T:C	210	6:33644033:C:T	rs729424	6	33676256	1.72e-15	1	C	T	2355953	-7.96	0.00800	0.00100	0.956	0.983	0.245	377931	0.993	0.253	1978022	0.251	rs10947428	0	0.33298	rs10947428	0	0.33298	0	-0.00655685	0.00391308	0.09381234672126573	0.00365617	0.00635178	0.5648771404701453	-0.0155597	0.0192871	0.41981794650931065	0.00503854	0.00717205	0.48235190714829174	-0.00593371	0.00512429	0.24688118881703502	3.49496e-5	4.20584e-4	0.9337736188548421	-0.00476038	0.00533608	0.3723325459665193	0.00311255	0.00337607	0.3565570270719854	0.0115	0.0221	0.6019	0.0062	0.0041	0.1255	0.0029	0.0045	0.5275	0.0214	0.0218	0.328	0.0167	0.0051	0.001123	0.0631	0.043	0.1426	0.0235	0.0115	0.04182	0.0017	0.0011	0.1111	0.0188	0.0198	0.3441	-0.0996	0.0614	0.1048	0.0914	0.0529	0.08406	0.0106	0.01	0.2879	-0.0104	0.0497	0.8342	0.0015	7e-4	0.03107	0.0136	0.0059	0.02109	0.0021	0.0164	0.8988	0.0025	0.007	0.7223	-0.1042	0.0485	0.03172	0.0114	0.0101	0.261	0.0324	0.0375	0.3876	0.1211	0.0666	0.06888	0.0144	0.0083	0.0813	0.0171	0.0058	0.003355	0.0024	0.00313666	0.37	-0.0021	0.00141681	0.13	1e-4	0.00120234	0.95	-1e-4	0.00119882	0.94	2.064e-4	0.002023	0.9187	0.0119286	0.00599	0.04463	0.001597	0.002632	0.5441	-0.0055	0.00264363	0.032	-0.0011	0.00121992	0.36
chr6:33679281:T:C	210	6:33647058:C:T	rs10947428	6	33679281	1.73e-24	56	C	T	2358366	-10.213	0.01200	0.00100	0.94	0.987	0.214	380344	0.988	0.208	1978022	0.209	rs10947428	1	1	rs10947428	1	<0.05	0	-0.00317909	0.0040692	0.43465231794091846	0.00172191	0.00660514	0.7943300637347395	-0.0234989	0.0200581	0.24138151013292575	8.13839e-4	0.00745886	0.9131150481091956	-0.00529187	0.00532913	0.3207059371576755	3.68048e-5	4.37396e-4	0.9329408293182264	-0.00556408	0.00554938	0.3160305012667503	0.00474928	0.00351077	0.17612824189135928	-0.0035	0.0235	0.8802	0.007	0.0047	0.1357	0.0104	0.005	0.03866	0.0152	0.0235	0.5165	0.0178	0.0059	0.002682	0.1082	0.0463	0.01939	0.0137	0.0124	0.2725	0.0036	0.0011	0.001415	0.0253	0.0216	0.24	-0.0418	0.0639	0.513	0.0164	0.0626	0.7931	0.0225	0.0105	0.03265	0.0289	0.052	0.5777	0.0025	7e-4	7.268e-4	0.0154	0.0071	0.03133	-0.0224	0.0195	0.2491	-0.0115	0.0084	0.1715	-0.1107	0.0592	0.06161	0.0098	0.0122	0.4222	0.0094	0.0451	0.8355	0.0084	0.0747	0.9101	0.0162	0.0099	0.1023	0.0224	0.0069	0.001109	0.0095	0.00326987	0.0032	-0.0014	0.00147658	0.31	0.0013	0.00125296	0.33	9e-4	0.00124931	0.48	0.001194	0.00211	0.5717	0.0285875	0.006282	7.217e-6	0.007748	0.002746	0.004787	-0.0087	0.00275556	0.001	0.0011	0.0012701	0.4
chr6:33681220:G:A	210	6:33648997:A:G	rs4713656	6	33681220	8.02e-15	6	A	G	2362065	-7.767	-0.00800	0.00100	0.96	0.994	0.336	384043	0.99	0.316	1978022	0.32	rs10947428	0	0.219278	rs10947428	0	0.219278	0	0.00212704	0.00354187	0.5481469475396069	-0.00545118	0.00574808	0.34295252127695575	0.0112915	0.0174577	0.5177677545202438	-0.00653924	0.0064912	0.31374224511369314	0.00444959	0.00463829	0.3373991623146007	2.79707e-4	3.80694e-4	0.46250347485063864	-0.00834941	0.00482999	0.0838687171248164	5.23662e-4	0.00305551	0.8639227289260174	0.0069	0.0201	0.7316	-0.0039	0.0039	0.3221	-0.0096	0.0037	0.008286	-0.0406	0.02	0.04205	-0.0071	0.0048	0.1457	-0.1084	0.0396	0.006172	-0.028	0.0108	0.009262	-0.0014	0.001	0.1514	-7e-4	0.0186	0.969	0.0877	0.0556	0.1149	-0.0686	0.05	0.1703	-0.0129	0.0091	0.1568	0.0488	0.0451	0.2791	-0.0011	6e-4	0.0736	-0.0102	0.0055	0.06709	0.0299	0.0153	0.05106	0.013	0.0066	0.04862	0.0497	0.0458	0.2785	0.0139	0.0095	0.1447	0.0123	0.0353	0.7276	-0.094	0.0646	0.1454	-0.019	0.0078	0.0145	-0.0046	0.0055	0.3989	-0.0032	0.00284569	0.21	0.0036	0.00128545	0.0037	-4e-4	0.00109084	0.74	0	0.00108768	0.97	-0.0018	0.001826	0.3213	-0.0148886	0.005403	0.007039	-0.0024	0.002378	0.3137	0.0034	0.00239866	0.14	0.0017	0.00110585	0.12
chr6:33721757:A:G	210	6:33689534:A:G	rs2967	6	33721757	7.08e-19	7	G	A	2361649	8.874	-0.00900	0.00100	1.05	0.995	0.298	383627	0.997	0.277	1978022	0.28	rs10947428	0	0.473423	rs10947428	0	0.473423	0	-0.00186213	0.00364149	0.609094951703691	-0.00359348	0.00590992	0.5431590249180511	8.82696e-4	0.0179499	0.9607794380094897	-0.00533758	0.00667435	0.4238761684922198	0.00364313	0.00476907	0.44492212213589827	3.84651e-4	3.91428e-4	0.3257624330609217	-0.00370663	0.00496618	0.455440869570382	0.0027227	0.00314232	0.38623800037424183	0.0135	0.021	0.5216	-0.0035	0.0041	0.3971	-0.0094	0.0045	0.03776	-0.0174	0.021	0.4087	-0.012	0.0053	0.02334	-0.137	0.0411	8.49e-4	-0.0109	0.0112	0.3298	-0.0011	0.001	0.2872	-0.0179	0.0194	0.3559	0.0524	0.0572	0.3594	0.006	0.0563	0.9147	-0.0083	0.0094	0.3782	0.049	0.0464	0.2914	-0.0011	7e-4	0.0819	-0.0131	0.0064	0.03932	0.0321	0.0174	0.06483	0.0137	0.0076	0.06907	0.0664	0.0531	0.2112	0.0046	0.0109	0.6744	0.0032	0.0403	0.9365	-0.0136	0.0671	0.8394	-0.0137	0.0089	0.1242	-0.0104	0.0062	0.08951	-0.005	0.002933	0.074	0.0047	0.00132492	3.1e-4	-5e-4	0.00112434	0.71	0	0.00112108	0.98	-0.0017	0.001882	0.3665	-0.0246926	0.005601	8.022e-6	-0.0043	0.002452	0.08023	0.0074	0.0024727	0.002	-0	0.00113904	0.99
chr6:33722533:G:A	210	6:33690310:A:G	rs630792	6	33722533	1.5e-9	24	A	G	2363074	6.044	0.01000	0.00200	1.052	0.992	0.095	385052	0.982	0.094	1978022	0.094	rs10947428	0	0.374852	rs10947428	0	0.374852	0	-0.00940801	0.00567416	0.09730832567929788	0.00191006	0.00920771	0.8356649748431724	0.0102651	0.0279729	0.7136462696442687	0.00865934	0.0103975	0.40493843493150034	-0.00976534	0.00743203	0.18886174584368023	-0.00051616400000000005	6.09994e-4	0.39745320187367394	0.00176152	0.00773919	0.8199489234501159	0.00438093	0.00489363	0.3706636516975475	0.0019	0.0318	0.9513	-0.0027	0.0063	0.6669	0.0038	0.0067	0.5731	0.006	0.0319	0.8508	0.0037	0.0078	0.6365	0.1682	0.0612	0.005987	0.0289	0.0168	0.0846	0.0031	0.0016	0.05005	0.0381	0.03	0.2038	0.0099	0.0885	0.9106	0.1033	0.0831	0.214	0.024	0.0146	0.0993	-0.0435	0.0717	0.5442	0.0025	0.001	0.01667	0.0188	0.0094	0.04484	-0.0178	0.0257	0.4896	-0.0201	0.0111	0.07037	-0.0692	0.0774	0.3715	-0.0044	0.016	0.7854	-0.0116	0.0594	0.8449	0.0109	0.1052	0.9172	0.0293	0.0131	0.02493	0.0207	0.0091	0.02287	0.0124	0.00454893	0.005	-7e-4	0.002054	0.71	0.001	0.00174307	0.58	8e-4	0.00173797	0.68	0.004872	0.00293	0.09634	0.0217615	0.008646	0.01301	0.00581	0.003814	0.1277	-0.0038	0.00383318	0.28	0.0019	0.00176569	0.27
chr6:33727353:G:A	210	6:33695130:A:G	rs2281830	6	33727353	4.07e-10	5	A	G	2361961	-6.251	-0.00600	0.00100	0.966	0.995	0.272	383939	0.981	0.28	1978022	0.279	rs10947428	0	0.102094	rs10947428	0	0.102094	0	0.002794	0.00375039	0.4562784945900583	-0.00647199	0.00608648	0.2876285553606981	0.0361587	0.0184887	0.050497514201846165	0.00716253	0.00687489	0.29748632043955253	-0.0018579	0.00491221	0.7052660851747544	-3.02632e-4	4.03176e-4	0.45288089484751454	-0.00531167	0.00511523	0.29908180981392807	0.00111518	0.00323715	0.7304760813507134	-0.004	0.0209	0.848	-0.0038	0.004	0.3313	-0.0069	0.0042	0.1035	-0.0261	0.0207	0.206	-0.0118	0.005	0.01864	-0.0893	0.0411	0.02999	-0.0101	0.0109	0.3537	-0.0013	0.001	0.203	0.0177	0.0192	0.3578	0.0365	0.0594	0.5385	0.0657	0.0481	0.1713	0.0046	0.0097	0.6319	0.0021	0.048	0.9649	-5e-4	7e-4	0.4493	-0.0177	0.0053	8.036e-4	-0.0154	0.0148	0.2982	-0.016	0.0063	0.01074	0.0263	0.0434	0.5444	-0.01	0.0092	0.2744	-0.0049	0.0338	0.8857	-0.2097	0.0676	0.001924	-0.0238	0.0074	0.001375	-0.0117	0.0053	0.02713	-0.0095	0.00302501	0.0018	0.001	0.00136587	0.42	-0.0016	0.00115906	0.16	-0.0015	0.00115567	0.22	-0.002802	0.001937	0.148	-0.0158246	0.005762	0.005983	-0.007977	0.002522	0.001564	0.0028	0.00254863	0.25	4e-4	0.00117642	0.72
chr6:33730684:C:T	210	6:33698461:C:T	rs76631016	6	33730684	7.58e-11	1	T	C	2362843	6.509	0.01400	0.00200	1.075	0.985	0.05	384821	0.963	0.052	1978022	0.052	rs10947428	0	0.18099	rs10947428	0	0.18099	0	0.00125261	0.00758702	0.868865793982718	-0.016319	0.0123169	0.18519702248100686	-0.0805787	0.0373941	0.03117381831835505	-0.0273544	0.013907600000000001	0.0491982890797254	0.00329037	0.00993517	0.740505008034107	6.89089e-4	8.15444e-4	0.398083337700363	-0.00843287	0.0103458	0.4150142414211109	9.84365e-4	0.00654755	0.8804956201554469	-0.0104	0.0436	0.8109	0.0212	0.0083	0.01083	0.0187	0.0093	0.0459	0.0072	0.0432	0.8667	0.0344	0.0104	9.997e-4	0.0965	0.0866	0.2651	0.0265	0.0231	0.2508	0.0035	0.0021	0.09213	-0.0292	0.0386	0.4496	-0.2233	0.1207	0.06427	0.0424	0.1165	0.716	0.0212	0.0195	0.2778	0.0684	0.0987	0.4885	0.0017	0.0014	0.2167	0.0219	0.0137	0.109	-0.0581	0.0379	0.1259	0.033	0.0162	0.04181	-0.0723	0.1126	0.5211	0.0477	0.0234	0.04135	0.1331	0.0873	0.1276	-8e-4	0.1349	0.995	0.0204	0.0191	0.2851	0.0261	0.0131	0.04703	0.0035	0.00610953	0.54	-0.0049	0.00276197	0.073	0.0021	0.00234335	0.4	0.0016	0.0023365	0.51	-0.003917	0.003929	0.3189	0.0276152	0.01158	0.01716	0.003557	0.005114	0.4868	-0.006	0.00515333	0.23	0.0017	0.00237674	0.51
chr6:33735312:C:T	210	6:33703089:C:T	rs623813	6	33735312	2.54e-20	42	T	C	2365010	9.237	0.01200	0.00100	1.066	1	0.151	386988	0.995	0.148	1978022	0.149	rs10947428	0	0.583637	rs10947428	0	0.583637	0	-0.00577807	0.00467813	0.21678438663734442	-0.00466139	0.00759243	0.5392473257314744	-0.0189669	0.0230617	0.41082607468562127	-0.00395986	0.008573	0.6441544331404605	-0.00614567	0.0061272	0.31585372275720197	-1.76278e-4	5.02898e-4	0.7259454707811104	-0.00253931	0.00638043	0.6906420229644297	0.00310904	0.00403524	0.4410207261583386	-0.0036	0.0261	0.892	0.0069	0.0052	0.1878	0.0098	0.0055	0.07679	0.0138	0.0262	0.5983	0.0157	0.0065	0.01632	0.1507	0.0508	0.003012	0.0294	0.014	0.03534	0.0034	0.0013	0.00803	0.0112	0.0244	0.6468	-0.0602	0.0734	0.4125	0.0761	0.0695	0.273	0.0204	0.012	0.0898	0.0067	0.0595	0.9104	0.0024	8e-4	0.004557	0.0205	0.0079	0.009612	-0.0309	0.0217	0.1559	-0.0023	0.0094	0.8035	-0.0802	0.0654	0.2202	0.0122	0.0135	0.3696	0.0194	0.0504	0.6998	-0.0283	0.0853	0.7397	0.0281	0.0111	0.01098	0.0238	0.0077	0.001956	0.0091	0.00375093	0.011	-0.0026	0.00169411	0.12	0.0016	0.00143762	0.28	0.0012	0.00143342	0.4	0.001773	0.0024	0.46	0.0237165	0.007085	6.661e-4	0.004926	0.003126	0.115	-0.005	0.00316149	0.092	0.0014	0.00145714	0.36
chr6:33739822:T:C	210	6:33707599:C:T	rs482786	6	33739822	1.85e-19	52	C	T	2363953	-9.022	0.00900	0.00100	0.951	0.998	0.266	385931	0.997	0.262	1978022	0.263	rs10947428	0	0.533215	rs10947428	0	0.533215	0	-0.00261066	0.00378448	0.49029899156409057	0.00118383	0.00614308	0.8471866431254608	-4.99056e-4	0.0186545	0.9786570747923123	-0.00749116	0.00693732	0.28021540036070325	-0.00323338	0.00495628	0.514156108660404	-2.8438e-4	4.06793e-4	0.4845035907061835	-0.00551294	0.00516112	0.28544471074861033	0.00492	0.00326549	0.1318973287230987	0.0026	0.0211	0.9037	0.0075	0.0039	0.05792	0.01	0.0044	0.02259	0.0033	0.0212	0.8756	0.0108	0.005	0.0309	0.0855	0.0416	0.03971	0.0226	0.0112	0.04249	0.0031	0.001	0.002637	0.0025	0.0198	0.8979	-0.059	0.0592	0.3187	0.064	0.0521	0.2186	0.0194	0.0097	0.04596	0.0489	0.0483	0.3113	0.0018	7e-4	0.008101	0.0109	0.0058	0.05865	-0.0263	0.016	0.09978	-0.0165	0.0068	0.01597	-0.079	0.0476	0.09672	-0.0071	0.0099	0.477	-0.0126	0.0367	0.7317	0.0415	0.0684	0.5436	0.0227	0.0081	0.004901	0.0101	0.0057	0.0778	0.0093	0.00303836	0.0019	-0.0023	0.001372	0.099	0.0016	0.00116425	0.17	0.0014	0.00116085	0.24	0.002665	0.001943	0.1702	0.0237165	0.005811	4.041e-5	0.00594	0.00253	0.01888	-0.0094	0.00256069	2e-4	6e-4	0.00118083	0.66
chr6:33755513:G:A	210	6:33723290:A:G	rs4304152	6	33755513	6.35e-14	23	A	G	2359721	-7.501	-0.00700	0.00100	0.964	0.992	0.449	381699	0.998	0.455	1978022	0.454	rs10947428	0	0.292452	rs10947428	0	0.292452	0	0.00568395	0.00337027	0.09170014027142456	0.00808301	0.00546937	0.13944309064507363	-9.17239e-4	0.0166118	0.9559663381434116	0.0137548	0.00617726	0.025968089542032006	-2.69454e-5	0.00441355	0.995128810705816	-7.32518e-5	3.62248e-4	0.839749009006227	0.0122841	0.00459596	0.007521769143165834	-0.00563384	0.00290829	0.05272420014787847	-0.0184	0.0189	0.3314	-0.0056	0.0036	0.1191	-0.0106	0.0038	0.005293	-0.003	0.0187	0.8733	-0.0104	0.0045	0.02121	-0.0248	0.0374	0.5082	-0.0172	0.0099	0.08306	-0.0028	9e-4	0.0022	0.0124	0.0174	0.4738	-0.0094	0.0528	0.8593	-0.0046	0.046	0.9212	-0.011	0.0087	0.2044	-0.0361	0.043	0.4007	-0.0016	6e-4	0.007918	-0.0125	0.0051	0.01397	0.0211	0.0142	0.1358	2e-4	0.0061	0.9754	0.0611	0.042	0.146	-0.0042	0.0088	0.6324	-0.0044	0.0325	0.8924	-0.177	0.0592	0.002782	-0.0187	0.0072	0.00909	-0.011	0.0051	0.03028	-0.0089	0.00271029	9.1e-4	-5e-4	0.00122399	0.68	-0.0016	0.00103862	0.12	-0.0014	0.00103559	0.19	-0.0022	0.001738	0.1981	-0.0148886	0.005177	0.00495	-0.0053	0.002263	0.01907	0.0011	0.00228391	0.57	-0.0022	0.00105361	0.035
chr6:33760978:T:A	210	6:33728755:A:T	rs2395449	6	33760978	1.2e-10	36	A	T	2359846	-6.439	-0.00600	0.00100	0.968	0.992	0.376	381824	0.997	0.369	1978022	0.37	rs10947428	0	0.15564	rs10947428	0	0.15564	0	0.00765438	0.00345718	0.02682501663764679	-0.00369516	0.00561028	0.5101254607027008	0.0318652	0.0170432	0.06153043706589805	0.0117886	0.00633642	0.06282174563205215	0.0014559	0.00452805	0.747809537829141	-5.9208e-4	3.71647e-4	0.11113196667037499	0.0072321	0.0047152	0.12508262879423288	-0.00302198	0.00298346	0.3111021410524904	-0.0195	0.0193	0.3112	-0.0051	0.0036	0.161	-5e-4	0.0039	0.8917	-0.0076	0.019	0.688	-0.0116	0.0045	0.0106	-0.0504	0.0381	0.1864	-0.0063	0.0101	0.5325	-0.0024	0.001	0.01341	0.0071	0.0179	0.6922	0.0236	0.0544	0.6646	0.0081	0.0455	0.8589	-0.0033	0.0089	0.7135	-0.0449	0.0442	0.31	-0.001	6e-4	0.09686	-0.0189	0.005	1.613e-4	-0.015	0.014	0.2816	-0.022	0.0059	2.115e-4	0.0103	0.0411	0.8029	-0.015	0.0087	0.0832	-0.0194	0.032	0.5431	-0.157	0.0624	0.0119	-0.0213	0.007	0.002466	-0.0166	0.005	8.883e-4	-0.0102	0.00278306	2.4e-4	-0.0013	0.00125675	0.31	-0.0028	0.00106642	0.01	-0.003	0.0010633	0.0062	-0.002246	0.001786	0.2085	-0.0125788	0.005299	0.01773	-0.007378	0.002326	0.001513	0.0015	0.00234524	0.48	-1e-4	0.00108134	0.94
chr6:33774320:T:C	210	6:33742097:C:T	rs4713678	6	33774320	6.35e-13	27	C	T	2364491	7.193	-0.00700	0.00100	1.036	0.999	0.426	386469	0.999	0.422	1978022	0.423	rs10947428	0	0.229786	rs10947428	0	0.229786	0	0.00284484	0.00337371	0.39909473642050597	-0.0086919	0.0054758	0.11243797101482311	0.0314038	0.0166312	0.05899293451041437	0.00882438	0.00618429	0.15360770480223182	0.00432533	0.00441862	0.3276347815288845	-2.37998e-4	3.62664e-4	0.5116641629810007	0.0030811	0.00460124	0.5030973155461971	-0.00230758	0.00291113	0.4279657362858798	-0.005	0.0188	0.7901	-0.0052	0.0036	0.1545	0.0043	0.0038	0.2572	-0.001	0.0187	0.9589	-0.0101	0.0043	0.01782	-0.0946	0.0371	0.01077	-0.0037	0.0099	0.7063	-0.0019	9e-4	0.04537	-0.0147	0.0176	0.4017	0.092	0.053	0.08279	-0.0542	0.0449	0.2279	-0.0063	0.0087	0.4725	-0.0587	0.0433	0.1745	-0.001	6e-4	0.0957	-0.0142	0.005	0.004274	-0.0205	0.0138	0.1388	-0.0151	0.0059	0.01034	-0.0039	0.0409	0.924	-0.0084	0.0086	0.3308	-0.0082	0.0317	0.7964	0.0122	0.0612	0.8424	-0.0217	0.007	0.001816	-0.0133	0.0049	0.007252	-0.0066	0.00271614	0.015	4e-4	0.00122665	0.69	-0.0025	0.00104097	0.018	-0.0027	0.00103792	0.0097	-0.0019	0.001737	0.2676	-0.0198026	0.005158	1.31e-4	-0.0057	0.002261	0.01198	0.0075	0.00228921	9.7e-4	0.0014	0.00105576	0.16
chr6:33809655:T:C	210	6:33777432:C:T	rs2395399	6	33809655	3.6e-11	42	C	T	2363647	6.62	-0.00700	0.00100	1.037	0.998	0.272	385625	0.999	0.286	1978022	0.283	rs10947428	0	0.475492	rs10947428	0	0.475492	0	0.00193122	0.00375675	0.6072059240616997	1.61947e-4	0.00609745	0.978810794087198	0.00455749	0.0185181	0.8055969253209243	0.0029871	0.00688559	0.664418933876672	0.00200825	0.00492003	0.6831420206791323	2.39923e-4	4.03818e-4	0.5524207714202508	0.00686781	0.00512337	0.18008726397997998	-0.00707046	0.00324194	0.029188380561533493	0.0166	0.0209	0.4274	-0.0041	0.004	0.306	-0.0041	0.0043	0.3371	2e-4	0.0207	0.9933	-0.0086	0.0051	0.09323	-0.0512	0.0412	0.2145	-0.0097	0.011	0.3765	-0.0026	0.001	0.01185	-0.02	0.0194	0.3019	-0.004	0.0592	0.9464	-0.0211	0.0515	0.6814	-0.0182	0.0097	0.05973	-0.0051	0.0478	0.9155	-0.0016	7e-4	0.01898	-0.0012	0.0057	0.8308	0.0086	0.0159	0.5869	0.0139	0.0068	0.04051	0.1283	0.048	0.007538	-0.0027	0.0099	0.7871	0.0486	0.0364	0.1822	0.069	0.067	0.3027	-0.0052	0.008	0.5171	-0.0084	0.0057	0.1374	-0.0097	0.00301874	9.1e-4	4e-4	0.00136373	0.73	-0.0025	0.00115728	0.031	-0.0024	0.00115389	0.041	-0.0014	0.001932	0.4637	-0.0207825	0.005749	3.984e-4	-0.0062	0.002517	0.01386	0.006	0.00254496	0.016	-0.0023	0.00117416	0.047
chr6:33817056:G:C	210	6:33784833:C:G	rs3998115	6	33817056	4.67e-10	9	C	G	2360094	-6.23	-0.00600	0.00100	0.969	0.993	0.397	382072	0.996	0.399	1978022	0.399	rs10947428	0	0.268224	rs10947428	0	0.268224	0	0.00620233	0.00342736	0.07034933557016577	0.00994073	0.00556189	0.07389073728675735	-0.00297572	0.0168945	0.860187842217452	0.0127994	0.00628147	0.04158531542887431	-0.00354694	0.00448868	0.4294128140333969	-3.18661e-4	3.68415e-4	0.38706597822711153	0.00758666	0.00467419	0.10456901087045575	-0.00323785	0.00295751	0.2736093913512915	-0.0084	0.0196	0.6671	-0.008	0.0038	0.03456	-0.0118	0.0041	0.0042	-0.0048	0.0194	0.8055	-0.0123	0.0049	0.0113	-0.0465	0.039	0.2332	-0.0014	0.0103	0.8902	-0.0032	9e-4	6.283e-4	-7e-4	0.0176	0.967	-0.0169	0.0538	0.7528	0.0376	0.049	0.4432	-0.0125	0.0088	0.1557	-0.0511	0.0437	0.2423	-0.0017	6e-4	0.006159	-0.0151	0.0055	0.005971	0.0114	0.0152	0.4524	-0.0088	0.0065	0.1779	0.0114	0.0453	0.8012	-0.0155	0.0094	0.1006	-0.0357	0.0348	0.3051	-0.1008	0.0603	0.09447	-0.0148	0.0077	0.05485	-0.0155	0.0054	0.004001	-0.0063	0.00275106	0.021	-0.001	0.00124237	0.41	-0.0022	0.00105425	0.044	-0.002	0.00105116	0.056	-1e-4	0.001765	0.9708	-0.0119286	0.005238	0.02443	-0.0037	0.002298	0.1122	-0.001	0.00231834	0.76	-0.0036	0.00106892	7.9e-4
chr6:33826481:G:T	210	6:33794258:G:T	rs9469599	6	33826481	4.61e-8	4	T	G	2362515	5.466	0.00900	0.00200	1.047	0.99	0.09	384493	0.986	0.094	1978022	0.093	rs10947428	0	0.145424	rs10947428	0	0.145424	0	0.00209835	0.00584856	0.7197588275029289	-0.00843781	0.00948764	0.37381695884422145	-0.0212063	0.0288263	0.4619383300494678	-0.0177907	0.010715	0.09684116380318157	0.00793094	0.00765877	0.3004187259632247	2.2035e-4	6.28604e-4	0.725935441543074	-0.013435	0.00797531	0.09207251367445435	0.00148419	0.00504606	0.7686595016392062	-0.0076	0.0332	0.818	0.0123	0.0067	0.06515	0.015	0.0072	0.03576	0.023	0.0329	0.4844	0.0233	0.0084	0.005387	-0.0104	0.0664	0.8752	0.0161	0.0178	0.3656	0.0034	0.0016	0.03892	0.0463	0.029	0.1111	-0.0968	0.0916	0.2907	-0.0491	0.0906	0.588	0.0324	0.0149	0.0298	0.0338	0.0754	0.6538	0.0014	0.0011	0.1905	0.0314	0.0106	0.003103	-0.0624	0.0291	0.03211	0.0292	0.0126	0.02023	-0.0428	0.0873	0.624	0.0136	0.0181	0.4519	0.0564	0.0677	0.4048	-0.1027	0.1027	0.3177	0.0465	0.0147	0.001552	0.0277	0.0102	0.00643	0.0081	0.00469477	0.087	0.0028	0.00212176	0.18	0.0049	0.00180031	0.0065	0.0045	0.00179505	0.012	-8.334e-4	0.003012	0.782	0.0207825	0.008891	0.01887	0.00753	0.003921	0.0548	-0.0097	0.00395875	0.012	0.0024	0.00182749	0.21
chr6:34533752:G:A	211	6:34501529:A:G	rs913014	6	34533752	7.69e-9	6	A	G	2363857	-5.775	-0.00800	0.00100	0.961	0.994	0.133	385835	0.986	0.146	1978022	0.144	rs9462029	0	0.305859	rs9462029	0	0.305859	0	-0.00488492	0.00511205	0.33928917208772275	-0.00710116	0.00829752	0.3920992395353739	-0.00747397	0.0251963	0.7667503801940669	-0.00942654	0.00937192	0.31449880529168317	0.00458502	0.00669435	0.49340097118795795	2.2304e-4	5.49448e-4	0.6847909307691441	-0.00636491	0.00697102	0.36121518568162464	-0.00763512	0.00441218	0.0835468345791115	-0.0146	0.0266	0.5826	-0.0136	0.0048	0.0044	-0.0142	0.0051	0.005597	-0.0169	0.0263	0.52	-0.0022	0.006	0.7173	-0.0709	0.0516	0.1701	-0.0208	0.0131	0.1118	-0.001	0.0014	0.4539	-0.0413	0.0251	0.09989	0.0694	0.0807	0.3899	-0.0264	0.0551	0.6315	-0.007	0.013	0.5886	0.0663	0.0661	0.3163	-0.0015	9e-4	0.1149	-0.001	0.006	0.8628	-0.0202	0.0169	0.2332	0.0177	0.0071	0.01236	0.0563	0.0488	0.2481	0.0022	0.0105	0.8352	0.0773	0.0386	0.04546	-0.0367	0.0885	0.6782	0.0102	0.0084	0.2249	-0.0124	0.0061	0.04315	9e-4	0.00395917	0.76	-4e-4	0.00178937	0.86	-0.0017	0.00151863	0.26	-7e-4	0.0015143	0.65	0.0024	0.002528	0.334	-0.00598207	0.007489	0.4589	0.0014	0.003291	0.6783	0.0042	0.0033399	0.19	-0.004	0.00154211	0.0091
chr6:34552490:G:A	211	6:34520267:A:G	rs3798544	6	34552490	6.25e-12	3	A	G	2361632	6.874	0.00900	0.00100	1.05	0.986	0.131	383610	0.99	0.142	1978022	0.14	rs9462029	0	0.199555	rs9462029	0	0.199555	0	0.0110972	0.00506536	0.028465577561849534	-0.00148903	0.00822284	0.8563008990543725	-0.00274	0.0249707	0.9126246607319916	0.00253633	0.00928709	0.7847747116148833	-0.0090906	0.00663443	0.17061963164032445	-9.25845e-4	5.4453e-4	0.08908200842742008	-0.0109286	0.00690862	0.11367605670712522	5.84895e-4	0.00437114	0.8935541989982237	-0.01	0.0268	0.7083	0.014	0.005	0.004971	0.0099	0.0052	0.06046	0.0309	0.0265	0.2443	0.0119	0.0062	0.05425	0.027	0.0513	0.5981	0.0172	0.0138	0.2123	0.0017	0.0014	0.2231	0.0361	0.0252	0.1517	-0.0119	0.08	0.8817	-0.0073	0.0585	0.901	-0.0054	0.013	0.6789	0.0461	0.0655	0.4814	0.0017	9e-4	0.06205	0.0136	0.0064	0.03244	0.0315	0.018	0.07904	-0.004	0.0076	0.5981	-0.011	0.0524	0.8343	0.005	0.0111	0.6512	-0.0937	0.041	0.02221	0.138	0.0889	0.1205	0.0097	0.009	0.278	0.0181	0.0065	0.005318	0.0019	0.00399055	0.71	0.0017	0.0018032	0.33	0.001	0.00153019	0.52	5e-4	0.00152572	0.74	-0.003906	0.002559	0.1269	0.0188218	0.007562	0.01303	-0.001204	0.003334	0.718	-0.0038	0.00336541	0.26	0.0012	0.00155314	0.46
chr6:34695710:A:T	211	6:34663487:A:T	rs3800458	6	34695710	1.81e-12	283	T	A	2362991	7.048	-0.00700	0.00100	1.036	0.996	0.354	384969	0.958	0.384	1978022	0.379	rs9462029	0	0.345252	rs9462029	0	0.345252	0	-0.00239504	0.00367583	0.5146820238056132	0.00841444	0.005966	0.15842218540212663	-0.0210839	0.0181182	0.24455075052112274	0.0042717400000000004	0.00673701	0.5260354346972037	0.00177936	0.00481375	0.7116508952009062	6.01582e-4	3.95095e-4	0.12785272828729058	0.0096757	0.0050127	0.05357719837335514	-3.98904e-4	0.00317196	0.8999222715484476	0.0253	0.02	0.2061	-0.0115	0.0038	0.002391	-0.0102	0.0038	0.007336	0.0123	0.0197	0.5326	-0.007	0.0048	0.1485	0.0038	0.0393	0.9234	-0.016	0.0105	0.1285	-9e-4	0.001	0.3815	-0.0378	0.018	0.03572	-0.0065	0.0577	0.9097	-0.019	0.0464	0.6828	-0.006	0.0094	0.5228	0.0375	0.047	0.4252	-6e-4	7e-4	0.3302	-0.0114	0.0051	0.02671	0.0047	0.0144	0.7458	-0.0011	0.0061	0.8623	0.0251	0.0422	0.552	-0.014	0.0089	0.1165	0.0504	0.0328	0.1241	-0.0947	0.064	0.1389	-0.0114	0.0072	0.1143	-0.0138	0.0052	0.007227	-0.0015	0.00281261	0.61	-0.0021	0.00127103	0.1	-0.0013	0.00107861	0.25	-3e-4	0.00107562	0.83	0.0022	0.0018	0.2271	-0.0139029	0.005328	0.01062	3e-4	0.002344	0.8827	0.0016	0.0023718	0.46	-0.0026	0.0010943700000000001	0.016
chr6:34738581:G:A	211	6:34706358:A:G	rs6940215	6	34738581	1.15e-13	270	A	G	2362223	7.423	0.00700	0.00100	1.04	0.996	0.297	384201	0.973	0.315	1978022	0.312	rs9462029	0	0.458119	rs9462029	0	0.458119	0	0.00273028	0.00380668	0.4732297073786948	-0.00975695	0.00617762	0.11424363157537237	0.00552733	0.0187636	0.7683179860747591	-0.00399442	0.00697567	0.566902014148025	-0.00381542	0.00498527	0.44406955564999606	-6.26389e-4	4.09173e-4	0.12580242130310154	-0.0118468	0.00519131	0.02248692130276034	8.51109e-4	0.00328454	0.7955384961058735	-0.0279	0.0206	0.1746	0.0086	0.004	0.02984	0.0132	0.0038	6.083e-4	0.0054	0.0202	0.7904	0.0041	0.0049	0.4072	-0.0016	0.0401	0.9685	0.0057	0.0107	0.5974	0.001	0.001	0.3512	0.0574	0.0188	0.002194	0.0653	0.0598	0.2749	0.0073	0.0492	0.8823	0.0102	0.0097	0.2918	0.0116	0.0486	0.8119	6e-4	7e-4	0.3487	0.0081	0.0055	0.1359	-0.0136	0.0153	0.3742	-0.0106	0.0065	0.1013	-0.0546	0.0449	0.2246	0.0033	0.0095	0.7244	-0.0613	0.035	0.07983	0.1469	0.0645	0.02266	0.0055	0.0077	0.4745	0.0108	0.0055	0.04767	NA	NA	NA	0.0046	0.00133014	6.4e-4	NA	NA	NA	NA	NA	NA	NA	NA	NA	0.0158733	0.005579	0.003639	NA	NA	NA	NA	NA	NA	0.0034	0.00114495	0.0032
chr6:34768106:T:C	211	6:34735883:C:T	rs3736896	6	34768106	6.68e-9	111	C	T	2364663	-5.799	0.00600	0.00100	0.966	0.999	0.205	386641	0.989	0.219	1978022	0.217	rs9462029	0	0.576044	rs9462029	0	0.576044	0	0.00160893	0.00415954	0.6988999348664194	0.00556954	0.00675063	0.4093483083611976	0.0146039	0.0205026	0.4762840084144088	0.0138435	0.00762331	0.06937931378189749	-0.0132574	0.0054473	0.014943075818832578	-0.00157623	4.47095e-4	4.2268807932280874e-4	-0.0033811	0.00567243	0.5511362793061114	0.002703	0.00358911	0.45138279354606337	0.0027	0.0225	0.9053	0.0175	0.0041	1.984e-5	0.0199	0.0042	1.922e-6	0.0214	0.0223	0.3375	0.008	0.0053	0.131	0.0281	0.0442	0.5245	0.0193	0.0117	0.09944	5e-4	0.0011	0.6365	0.0426	0.0209	0.04143	-0.0558	0.0655	0.394	-0.014	0.0512	0.7848	0.0145	0.0107	0.1752	-0.0661	0.0534	0.2163	4e-4	8e-4	0.6112	0.0094	0.0056	0.09226	0.0031	0.0158	0.8429	-0.0086	0.0067	0.1981	-0.0851	0.0459	0.06401	0.0071	0.0098	0.4688	-0.0212	0.0362	0.5574	0.1354	0.0737	0.06616	0.0049	0.0079	0.5383	0.0102	0.0057	0.07317	-0.0013	0.00332497	0.67	0.0031	0.00150146	0.038	0.0029	0.00127415	0.026	0.0019	0.00127056	0.15	-0.002569	0.002124	0.2265	0.00697561	0.006289	0.2418	-0.002408	0.002766	0.3839	-0.0029	0.00280229	0.28	0.0026	0.00129324	0.046
chr6:34847426:A:G	211	6:34815203:A:G	rs9462029	6	34847426	7.48e-14	144	G	A	2364993	-7.479	0.00900	0.00100	0.952	1	0.162	386971	1	0.172	1978022	0.17	rs9462029	1	1	rs9462029	1	<0.05	0	0.0010803	0.00464986	0.8162825264847441	3.03562e-4	0.00754716	0.967916069174911	0.0176655	0.0229165	0.440786210862684	0.0131308	0.00852228	0.12337466885305161	-0.0176548	0.00608862	0.003736026946797153	-0.0015771	4.99732e-4	0.0016001105918042676	-0.00698284	0.00634026	0.2707453459876373	0.00611283	0.00401249	0.12764593827399626	-0.0049	0.0244	0.8394	0.0166	0.0044	1.745e-4	0.0235	0.0045	1.84e-7	0.0363	0.0241	0.1319	0.0073	0.0057	0.2034	0.0017	0.0476	0.9723	0.0149	0.0127	0.2396	0.0015	0.0013	0.2383	0.0621	0.0232	0.007266	-0.047	0.0728	0.5184	-0.0429	0.0555	0.439	0.0139	0.0119	0.2433	-0.0948	0.0598	0.1131	0.0015	8e-4	0.08182	0.0086	0.0061	0.158	5e-4	0.0172	0.978	-0.0175	0.0072	0.01517	-0.11	0.0495	0.02646	0.0021	0.0106	0.8393	-0.0421	0.0392	0.2834	0.1815	0.0776	0.01944	0.0016	0.0085	0.8486	0.0136	0.0061	0.02728	1e-4	0.00363746	0.99	0.0058	0.00164209	4e-4	0.0037	0.00139355	0.0092	0.0025	0.00138964	0.079	-0.003747	0.002327	0.1074	0.00995033	0.006889	0.1398	-0.001468	0.003028	0.6278	-0.0053	0.00306475	0.081	0.0041	0.00141327	0.0039
chr6:34868165:G:C	211	6:34835942:C:G	rs111973424	6	34868165	4.3e-8	25	C	G	2364704	5.478	0.01600	0.00300	1.088	0.994	0.02	386682	0.995	0.027	1978022	0.026	rs111973424	1	1	rs9462029	0	0.0941706	0	0.00184087	0.0120564	0.8786445104212819	0.00149704	0.0195854	0.9390720183257983	-0.0193032	0.0594174	0.7452757667153476	0.00160884	0.0221127	0.9419999939421508	0.0064557	0.0157864	0.6825838364602541	-5.22674e-4	0.00129569	0.6866588154812782	0.00531305	0.0164389	0.746543296294291	0.00198236	0.010406	0.848916353697831	-0.0035	0.0592	0.9529	0.0116	0.0105	0.2698	0.0215	0.0103	0.03617	0.0574	0.0579	0.3214	0.0051	0.013	0.6965	-0.0589	0.1125	0.6009	-0.0072	0.0299	0.81	0.0015	0.0033	0.6379	-0.037	0.0557	0.506	0.1088	0.1952	0.5774	-0.1585	0.1151	0.1685	-0.0367	0.0307	0.2322	-0.1038	0.1579	0.5109	0.0014	0.0022	0.5358	0.0323	0.0123	0.008692	0.0149	0.0353	0.6735	-0.0035	0.0146	0.8107	0.127	0.1016	0.2113	0.0219	0.0218	0.3142	-0.0362	0.0792	0.6479	0.2883	0.1965	0.1424	0.0326	0.0175	0.06228	0.0222	0.0129	0.08464	0.0097	0.00969119	0.35	0.01	0.00438747	0.024	0.0016	0.00372407	0.68	0.0015	0.00371315	0.7	-0.00712	0.006127	0.2452	0.00697561	0.01811	0.709	-0.00652	0.00797	0.4133	0.0042	0.00819362	0.63	-0.0011	0.00381048	0.76
chr6:34871459:T:C	211	6:34839236:C:T	rs9296137	6	34871459	1.55e-10	12	C	T	2364940	-6.4	0.01400	0.00200	0.93	0.998	0.043	386918	0.996	0.05	1978022	0.048	rs111973424	0	0.46113	rs9462029	0	0.206564	0	-0.00279134	0.00885995	0.7527226768926712	-0.0192447	0.0143875	0.18102810281175458	-0.00223576	0.0436783	0.9591766547627721	-0.0200607	0.0162447	0.21686326897604113	0.0139921	0.0116048	0.22792606880661267	8.44179e-4	9.5248e-4	0.37545768668829216	-0.0246135	0.0120844	0.04167062362747665	0.00189517	0.00764915	0.8043180222649867	-0.0139	0.0448	0.7573	0.0115	0.0085	0.1773	0.0137	0.0089	0.1262	0.0373	0.0441	0.3974	0.0175	0.0105	0.09563	-0.11	0.0864	0.2032	-0.0039	0.0232	0.8664	0.0037	0.0025	0.127	6e-4	0.0417	0.9886	-0.1199	0.1399	0.3917	-0.1513	0.1038	0.145	-0.0195	0.0227	0.3901	-0.0425	0.1187	0.7201	0.0033	0.0016	0.04159	0.0283	0.0113	0.01265	0.0309	0.0321	0.3351	-0.0014	0.0135	0.915	0.1156	0.0932	0.2151	0.0036	0.0198	0.8575	-0.0856	0.0722	0.2359	0.3638	0.1326	0.006072	0.0344	0.016	0.0315	0.023	0.0116	0.04641	0.0084	0.00666848	0.22	0.0056	0.00301322	0.063	6e-4	0.00255739	0.83	-1e-4	0.00254992	0.98	-0.003486	0.004241	0.4111	0.0129162	0.01254	0.30620000000000003	0.002594	0.005519	0.6383	-0.0019	0.00562563	0.71	0.0012	0.00260366	0.62
chr6:35151510:G:A	211	6:35119287:A:G	rs10807147	6	35151510	2.82e-8	35	A	G	2364898	-5.552	-0.00500	0.00100	0.972	1	0.326	386876	0.997	0.337	1978022	0.335	rs10807147	1	1	rs9462029	0	<0.05	0	-0.00585578	0.00375715	0.11909814575970078	0.0181156	0.00609716	0.002966880130021004	-0.0106012	0.01852	0.5670377857771185	0.013081	0.00688596	0.05747778188455213	-0.00261366	0.00492051	0.5952960488161017	2.60366e-4	4.03858e-4	0.5191238714692208	0.0158103	0.00512387	0.0020312341992194533	0.00161277	0.00324198	0.618862261461862	0.0215	0.0203	0.2902	0.0066	0.0038	0.08421	0.0023	0.0043	0.5895	0.0384	0.0202	0.05732	0.0026	0.005	0.5981	0.0428	0.0402	0.2875	0.0187	0.0104	0.07111	-4e-4	0.001	0.6938	-0.0418	0.0184	0.02286	-0.0405	0.0585	0.4886	0.0345	0.052	0.5075	-1e-4	0.0095	0.9956	-0.0229	0.0479	0.6329	-3e-4	7e-4	0.6999	-0.0117	0.0059	0.04569	0.008	0.0162	0.6211	-0.0064	0.0069	0.3599	-0.0979	0.0484	0.04313	-0.0206	0.0101	0.04117	0.014	0.0371	0.7061	-0.158	0.0652	0.01538	-0.0142	0.0082	0.08491	-0.0066	0.0058	0.2574	0.0015	0.00287175	0.58	-0.001	0.0012981	0.48	-6e-4	0.0011017	0.65	-3e-4	0.00109848	0.81	6e-4	0.001835	0.7614	-0.00895974	0.00543	0.09187	9e-4	0.002389	0.7201	0.0034	0.00242203	0.15	-3e-4	0.00111752	0.76
chr6:37663992:A:G	212	6:37631768:A:G	rs10947690	6	37663992	9.97e-11	1	G	A	2365010	-6.467	0.00700	0.00100	0.964	1	0.259	386988	0.925	0.244	1978022	0.246	rs6916856	0	0.113406	rs9394502	0	<0.05	0	-0.004214	0.00377722	0.26457816496914005	0.00162661	0.00612972	0.7907277858580752	-0.0160098	0.0186167	0.3898046360573028	0.00685495	0.00692261	0.32206312306920054	-0.00436971	0.00494623	0.3769979598516135	-4.81876e-4	4.05969e-4	0.23523665758541012	-0.00299013	0.00515066	0.5615546140439698	0.00214265	0.00325852	0.5108260072267107	0.0344	0.0214	0.1076	0.0056	0.004	0.1588	0.0081	0.0041	0.04553	0.0149	0.0215	0.4883	0.0143	0.005	0.004568	0.035	0.0428	0.4135	0.0276	0.0108	0.01067	0.0017	0.001	0.1079	-0.0238	0.0204	0.2452	0.0195	0.0598	0.744	-0.0358	0.0529	0.4983	0.0036	0.0099	0.7151	0.058	0.0483	0.2302	0.0013	7e-4	0.06877	0.0038	0.0059	0.5231	0.0069	0.0163	0.6723	-0.0108	0.007	0.1219	0.0096	0.0483	0.8426	4e-4	0.0101	0.9677	-0.0099	0.0376	0.7917	-0.0701	0.0709	0.3228	0.0121	0.0082	0.1425	0.0039	0.0058	0.5048	-0.0136	0.00305725	1.5e-5	0.0043	0.00138036	0.0015	8e-4	0.00117133	0.5	7e-4	0.00116789	0.57	-0.003034	0.00196	0.1218	0.0227395	0.005793	9.712e-5	-0.00792	0.002554	0.001927	-0.0043	0.00257577	0.092	0.0013	0.00118679	0.28
chr6:37682863:T:C	212	6:37650639:C:T	rs11752386	6	37682863	6.48e-9	3	C	T	2359288	-5.804	0.00700	0.00100	0.965	0.985	0.197	381266	0.998	0.194	1978022	0.194	rs6916856	0	0.468083	rs9394502	0	<0.05	0	-0.00202576	0.00419446	0.6291221847626226	0.00757837	0.00680788	0.26563298340898256	-0.029256	0.0206763	0.15708293239400095	0.0196378	0.0076885	0.010643880744214282	-7.29339e-4	0.00549342	0.8943786016394575	-4.552e-4	4.50881e-4	0.3126972054463213	0.0020229	0.00572047	0.7236190640331233	-0.00204429	0.00361945	0.5722054632428555	0.0571	0.0241	0.01756	0.011	0.0045	0.01402	0.0056	0.005	0.2591	0.0102	0.024	0.6714	0.0085	0.0059	0.1515	0.0265	0.0485	0.5849	0.0466	0.0122	1.372e-4	0.0041	0.0012	4.716e-4	-0.0298	0.022	0.1751	0.1568	0.0631	0.01303	-0.0793	0.0595	0.182	0.0099	0.0108	0.3624	0.1256	0.0518	0.01539	0.0022	8e-4	0.003924	0.0136	0.0066	0.03794	0.0043	0.0182	0.8123	-0.0027	0.0078	0.7304	0.0043	0.0542	0.9363	0.0178	0.0113	0.1151	-0.038	0.0419	0.3654	-0.0939	0.0767	0.2208	0.0196	0.0092	0.03382	0.0139	0.0065	0.03221	-0.0115	0.00337988	5.1e-4	0.0029	0.00152595	0.048	8e-4	0.00129475	0.52	6e-4	0.00129096	0.63	-0.002321	0.002177	0.2865	0.0198026	0.006433	0.00185	-0.006396	0.002835	0.02409	-0.0022	0.00284835	0.38	0.001	0.00131295	0.5
chr6:37690051:A:G	212	6:37657827:A:G	rs7738649	6	37690051	1e-10	2	G	A	2358023	6.467	-0.00700	0.00100	1.038	0.984	0.243	380001	0.984	0.237	1978022	0.238	rs9632491	0	0.480794	rs9394502	0	<0.05	0	-8.06512e-4	0.00389238	0.8358516420907712	0.0051483	0.00631858	0.41519393416540845	0.0188224	0.0191858	0.32656301723809383	0.00520563	0.00713543	0.4656675765738563	-0.00682399	0.00509743	0.18066498943635692	-5.12723e-4	4.18379e-4	0.22038701362856788	0.00112578	0.0053081100000000004	0.8320396066177191	-3.74152e-5	0.00335787	0.9911097305751162	-0.0328	0.0219	0.1347	-0.0108	0.0041	0.008535	-0.0126	0.004	0.001817	-0.0187	0.0218	0.3918	-0.0052	0.0051	0.3095	-0.1069	0.0431	0.01316	-0.0185	0.0113	0.1017	-2e-4	0.0011	0.8187	0.0502	0.0205	0.01451	-0.0951	0.0611	0.1198	0.012	0.0481	0.8023	0.0148	0.0101	0.1408	0.0286	0.0496	0.5637	-4e-4	7e-4	0.5264	-0.0152	0.0052	0.003524	-0.0156	0.0147	0.288	-5e-4	0.0062	0.9305	-0.0162	0.0428	0.7042	-0.0244	0.0091	0.007167	-0.0205	0.0335	0.5407	8e-4	0.0717	0.9912	-0.0074	0.0073	0.3136	-0.0154	0.0053	0.003517	-0	0.00313314	0.91	-0.0097	0.00141446	5.6e-12	-0.0041	0.00120022	5.9e-4	-0.0039	0.0011967	0.001	0.00349	0.002019	0.08395	-0.027988	0.005999	3.05e-6	-0.001467	0.002629	0.577	-8e-4	0.00263923	0.77	-0.0023	0.00121648	0.049
chr6:37692341:A:G	212	6:37660117:A:G	rs6916856	6	37692341	9.11e-16	1	G	A	2349504	-8.038	0.00800	0.00100	0.959	0.974	0.333	371482	0.977	0.345	1978022	0.343	rs6916856	1	1	rs9394502	0	<0.05	0	-7.16053e-4	0.00357017	0.8410383511981028	7.91638e-4	0.00579409	0.891324409246158	-0.0244072	0.0175981	0.16546646926744646	0.0153216	0.00654372	0.019210558893902205	0.00532817	0.00467558	0.25446379509673667	1.02308e-4	3.83755e-4	0.7897779420021245	-5.23844e-4	0.00486882	0.9143197479802068	0.00163521	0.00308065	0.5955579138785033	0.0436	0.0202	0.03066	0.0162	0.0037	1.046e-5	0.0113	0.0038	0.002876	-0.0027	0.0201	0.8934	0.018	0.0046	1.096e-4	0.025	0.0401	0.5332	0.0158	0.0106	0.1356	0.0024	0.001	0.01634	-0.0311	0.0185	0.09154	0.1563	0.0544	0.004051	-0.0884	0.0462	0.056	-0.0057	0.0092	0.5375	0.08	0.0454	0.07818	8e-4	6e-4	0.2292	0.0205	0.0051	5.901e-5	0.0262	0.0143	0.06579	-8e-4	0.0061	0.889	0.0534	0.0419	0.2023	0.0192	0.0088	0.03027	0.0234	0.0327	0.4747	-0.06	0.0644	0.3516	0.0187	0.0072	0.00909	0.0167	0.0051	0.001034	-0.0052	0.00287551	0.059	0.0061	0.00129807	2.2e-6	0.0021	0.00110156	0.055	0.0019	0.00109834	0.089	-0.002403	0.0018600000000000001	0.1964	0.0207825	0.0055	2.001e-4	-0.002264	0.002422	0.3499	-0.002	0.00242261	0.38	0.0023	0.00111694	0.047
chr6:37709373:T:C	212	6:37677149:C:T	rs9470676	6	37709373	4.07e-10	3	C	T	2352707	6.251	-0.00600	0.00100	1.032	0.98	0.374	374685	0.908	0.366	1978022	0.367	rs9632491	0	0.503709	rs9394502	0	<0.05	0	-0.0040269	0.00347357	0.24633606518459925	-0.00233078	0.00563701	0.6792568081200818	0.0201236	0.0171216	0.23986285575989294	5.28302e-4	0.00636593	0.9338602716317813	-0.0054078	0.00454897	0.23452006182337617	-1.4301e-4	3.73364e-4	0.7016959986244646	7.70853e-4	0.00473698	0.8707303852798184	-0.00459908	0.0029968	0.12486623012607403	-0.0176	0.02	0.3788	-0.0045	0.0038	0.2317	-0.0042	0.0038	0.2648	-0.0028	0.0199	0.8866	-0.0052	0.0049	0.2873	-0.0373	0.0401	0.3515	0.0176	0.0105	0.09459	-0.0011	0.001	0.2625	0.021	0.0183	0.2501	-0.0447	0.0545	0.4121	0.0185	0.0464	0.6902	1e-4	0.009	0.9934	0.0602	0.0444	0.1749	-9e-4	6e-4	0.1487	-0.0156	0.0051	0.002353	-0.009	0.0143	0.5278	-0.0077	0.0061	0.2046	-0.0382	0.0421	0.3635	-0.0143	0.0088	0.1063	-0.0016	0.0326	0.9621	0.0227	0.0636	0.7207	-0.0139	0.0072	0.05396	-0.0143	0.0051	0.004942	0.0024	0.00279571	0.4	-0.0086	0.00126246	6.7e-12	-0.0024	0.00107124	0.025	-0.0022	0.0010681	0.035	0.004181	0.001803	0.02039	-0.0173496	0.005345	0.001158	7.558e-4	0.002347	0.7475	-0.0013	0.00235567	0.57	-0.0014	0.00108604	0.17
chr6:37723185:G:A	212	6:37690961:A:G	rs9632491	6	37723185	5.92e-10	11	A	G	2365010	-6.192	-0.00600	0.00100	0.968	1	0.302	386988	0.983	0.3	1978022	0.301	rs9632491	1	1	rs9394502	0	<0.05	0	-0.00172868	0.00363125	0.6340346606163864	-0.00291844	0.0058937	0.6204731602430107	0.00902706	0.0178976	0.6139994752855745	-0.0096507	0.00665524	0.14703340000914197	-0.00308452	0.00475516	0.5165531330314793	-8.5218e-5	3.90287e-4	0.8271586200342627	-0.00135817	0.00495169	0.7838663114632757	-0.00337138	0.00313267	0.28183699521612915	-0.0332	0.0201	0.09802	-0.0116	0.0038	0.002351	-0.0086	0.0039	0.02638	-0.014	0.0202	0.4881	-0.015	0.0047	0.001354	-0.0327	0.04	0.4137	-0.0067	0.0107	0.5291	6e-4	0.001	0.5215	0.0197	0.0191	0.3027	-0.0528	0.0572	0.3561	-0.0583	0.05	0.2434	0.0175	0.0094	0.06239	0.0723	0.0463	0.1182	-0	7e-4	0.9444	-0.0153	0.0055	0.00591	-0.0285	0.0154	0.06399	-0.0094	0.0066	0.1524	-0.0062	0.0458	0.892	-0.0157	0.0096	0.09976	-0.0128	0.0353	0.7177	0.089	0.0666	0.1818	-0.0149	0.0078	0.05572	-0.0115	0.0055	0.03571	0.0028	0.0029215	0.3	-0.0108	0.00131924	1.7e-16	-0.0039	0.00111939	4.3e-4	-0.0038	0.00111611	6.8e-4	0.004871	0.001868	0.009108	-0.0203048	0.005541	2.554e-4	0.001756	0.002432	0.4704	-0.0017	0.00246183	0.51	-0.0023	0.00113521	0.046
chr6:37758301:T:C	212	6:37726077:C:T	rs10456457	6	37758301	1.69e-8	18	C	T	2359315	5.641	-0.00500	0.00100	1.028	0.992	0.429	381293	0.991	0.452	1978022	0.448	rs259720	0	0.288112	rs9394502	0	<0.05	0	-0.00543394	0.00339331	0.10929467424789681	-0.011493	0.00550622	0.036862942599346346	0.0317578	0.016727	0.057618241560382116	-0.00139688	0.00621804	0.8222517377589014	-0.00775743	0.00444409	0.08088723686029446	-2.84728e-4	3.64755e-4	0.43503680429188063	-0.00882783	0.00462776	0.056445587805917824	-4.12584e-4	0.00292793	0.8879385267637994	-0.0594	0.0192	0.002025	-0.0061	0.0037	0.09946	-0.0074	0.0038	0.05183	0.0219	0.0191	0.2523	-0.0078	0.0046	0.08792	-0.0026	0.0382	0.9459	-0.0163	0.01	0.1015	-0.0021	9e-4	0.02643	-0.0134	0.0175	0.4455	-0.0869	0.0535	0.1047	0.0352	0.0464	0.4473	-0.02	0.0087	0.02221	-0.0115	0.0434	0.7912	-2e-4	6e-4	0.7291	-0.0138	0.0052	0.007488	-0.0147	0.0143	0.3039	-0.0017	0.0061	0.7802	-0.0611	0.0424	0.1502	-0.0026	0.0089	0.7745	-0.0241	0.0328	0.4625	0.0387	0.0611	0.5262	-0.0123	0.0072	0.08886	-0.0077	0.0051	0.1302	0.0113	0.00272603	5.5e-5	5e-4	0.00123173	0.66	-0.0021	0.00104529	0.045	-0.0021	0.00104222	0.037	-0.001694	0.001751	0.3334	-0.00471108	0.005188	0.3676	0.00882	0.00228	1.095e-4	0.0022	0.00229804	0.35	-2e-4	0.00106016	0.91
chr6:37823802:G:T	212	6:37791578:G:T	rs259720	6	37823802	5.32e-9	17	T	G	2361847	5.837	0.00500	0.00100	1.029	0.994	0.407	383825	0.975	0.425	1978022	0.422	rs259720	1	1	rs9394502	0	<0.05	0	0.00453682	0.00341888	0.1845117381316779	0.0103065	0.00554802	0.06321352372894351	-0.0377348	0.0168541	0.025161121795616827	0.00522732	0.00626531	0.4040973477441183	0.00119247	0.00447791	0.7900071101397224	-8.0454e-5	3.67531e-4	0.8267246748542504	0.00688006	0.00466298	0.14008802095967576	8.25679e-5	0.00295026	0.9776728387814636	0.0078	0.0192	0.6843	0.004	0.0035	0.2523	0.0028	0.0039	0.4657	-0.0115	0.019	0.5466	0.0076	0.0044	0.08384	0.0095	0.0379	0.8009	0.0246	0.0101	0.01431	9e-4	9e-4	0.3346	0.0165	0.0176	0.3495	0.0125	0.053900000000000003	0.8166	-0.0501	0.0448	0.2634	0.0095	0.0088	0.2796	0.0588	0.0437	0.1786	0	6e-4	0.975	0.0032	0.0049	0.5172	4e-4	0.0138	0.9757	-0.0087	0.0059	0.1381	0.0211	0.0405	0.6019	-0.0151	0.0085	0.07765	0.0311	0.0315	0.3247	-0.0388	0.0615	0.5281	0.0151	0.0069	0.02898	-0.0039	0.0049	0.4261	NA	NA	NA	-2e-4	0.00123813	0.88	NA	NA	NA	NA	NA	NA	NA	NA	NA	0.00380724	0.005202	0.4636	NA	NA	NA	NA	NA	NA	-0.0011	0.00106551	0.31
chr6:38257394:G:A	212	6:38225170:A:G	rs68030046	6	38257394	1.06e-8	2	A	G	2360941	-5.721	-0.01000	0.00200	0.946	0.976	0.067	382919	0.955	0.068	1978022	0.068	rs68030046	1	1	rs9394502	0	0.0958788	0	-7.31094e-4	0.00665531	0.9125273712860928	-0.0146053	0.0108004	0.1762799830180173	0.0144555	0.0328165	0.6595777547711573	-0.00214046	0.012198	0.8607051469089113	0.0158604	0.00871894	0.06890012344299741	0.00127761	7.15619e-4	0.07420958450379612	9.83882e-4	0.00907929	0.9137056280605571	-0.00661811	0.00574285	0.2491535044003062	-0.01	0.0384	0.7951	-0.0105	0.0073	0.1529	-0.0162	0.0073	0.02699	0.0352	0.0384	0.3601	-0.019	0.0091	0.03805	-0.0165	0.077	0.8305	-0.2025	0.021	5.764e-22	0.0015	0.0018	0.4002	-0.0533	0.0356	0.1348	0.0521	0.1036	0.6152	-0.1756	0.0951	0.06483	0.0114	0.0172	0.5053	0.0713	0.0836	0.394	-9e-4	0.0012	0.4305	0.0045	0.0106	0.6688	-0.0135	0.0291	0.6422	0.0238	0.0125	0.0572	0.1172	0.0881	0.1835	0.0184	0.0182	0.31	0.0342	0.0671	0.6099	-0.0211	0.1232	0.8638	-0.0127	0.0149	0.3912	0.0055	0.0104	0.595	0.0041	0.00533958	0.46	0.0048	0.00241135	0.048	-0.004	0.00204617	0.051	-0.0041	0.00204017	0.045	-0.003454	0.003457	0.3177	-0.0300469	0.0103	0.003568	0.004097	0.004499	0.3624	0.0093	0.00449995	0.033	-0.0011	0.00207359	0.55
chr6:38353137:C:T	212	6:38320913:C:T	rs6922128	6	38353137	4.55e-9	16	T	C	2363386	-5.863	-0.00500	0.00100	0.972	0.995	0.485	385364	0.982	0.497	1978022	0.495	rs9394502	0	0.139199	rs9394502	0	0.139199	0	-0.00109371	0.00334686	0.7438288177830725	-0.00917258	0.00543032	0.09119268439215676	0.0154559	0.016499	0.3488727109658608	0.00189633	0.00613269	0.7571571014601248	-0.00143042	0.00438357	0.7441868643212128	2.26372e-4	3.59787e-4	0.5292294459209571	-0.00225309	0.00456474	0.6215985604235317	0.0016725	0.00288781	0.5624824803273203	3e-4	0.019	0.987	-0.0025	0.0036	0.4792	0.0082	0.0038	0.03216	0.0241	0.0188	0.1991	-0.0112	0.0045	0.01154	-0.0146	0.0373	0.6953	-0.0842	0.0095	8.533e-19	-2e-4	9e-4	0.7954	0.0294	0.0174	0.08988	-0.0137	0.0528	0.7949	0.0355	0.0446	0.4255	0.0051	0.0086	0.5519	0.0193	0.0427	0.6515	-2e-4	6e-4	0.7175	0.0014	0.0049	0.7824	0.0112	0.0138	0.4135	-0.0028	0.0059	0.629	0.105	0.0403	0.009282	0.0066	0.0085	0.4364	-0.0523	0.0315	0.09675	-0.0544	0.0604	0.3679	-0.0097	0.0069	0.1615	0.0056	0.0049	0.2568	0.0034	0.00269337	0.24	0.0027	0.0012166	0.022	-6e-4	0.00103243	0.53	-0.001	0.00102942	0.34	-0.002128	0.001723	0.2168	-0.0116678	0.005103	0.02202	0.003386	0.002244	0.1313	0.0062	0.00226968	0.0065	0.0029	0.00104701	0.0067
chr6:38354006:T:C	212	6:38321782:C:T	rs9380737	6	38354006	1.94e-9	8	C	T	2355645	6.003	-0.00600	0.00100	1.031	0.985	0.343	377623	0.968	0.355	1978022	0.353	rs9394502	0	0.24076	rs9394502	0	0.24076	0	0.00416927	0.00353636	0.23840919427371154	-0.0162644	0.00573846	0.004592931835226834	0.0134276	0.0174336	0.4411751073108815	8.7726e-4	0.00648046	0.8923193278290498	0.00457106	0.0046319	0.32370916834070146	3.30822e-4	3.8017e-4	0.3841934885426406	-0.0044678	0.00482334	0.3542957967211365	0.00488659	0.0030517	0.1093175777335344	-0.0036	0.02	0.8554	-0.0097	0.0036	0.00775	0.0011	0.0039	0.779	0.0212	0.0197	0.2825	-0.0069	0.0045	0.1274	-0.0315	0.0393	0.4226	-0.1635	0.0103	1.054e-56	1e-4	0.001	0.8784	0.01	0.0181	0.5792	-0.0507	0.0557	0.3622	-0.0204	0.0455	0.6539	0.005	0.0091	0.5779	0.0078	0.0451	0.8622	-2e-4	6e-4	0.7542	0.0066	0.005	0.1852	-1e-4	0.014	0.9953	0.0052	0.0059	0.3844	0.1286	0.0407	0.001568	0.01	0.0087	0.2478	-0.0259	0.032	0.4177	0.0521	0.0633	0.4109	0.008	0.007	0.2575	0.0052	0.005	0.298	0.0044	0.00284131	0.11	0.0028	0.00128325	0.021	-3e-4	0.001089	0.76	-6e-4	0.00108582	0.59	4.645e-4	0.001829	0.7995	-0.0221434	0.005425	4.312e-5	0.002639	0.002381	0.2678	0.0059	0.00239418	0.012	0.0014	0.00110455	0.19
chr6:38428607:T:C	212	6:38396383:C:T	rs9357273	6	38428607	2.45e-8	26	C	T	2365010	5.577	-0.00500	0.00100	1.028	1	0.478	386988	0.997	0.472	1978022	0.473	rs9394502	0	0.311	rs9394502	0	0.311	0	0.00120552	0.00334232	0.7183349546470175	-0.0189718	0.00542369	4.6884576774496506e-4	0.00896179	0.0164766	0.5865040291950523	7.46072e-4	0.00612497	0.9030508380587499	0.00414322	0.00437764	0.34391886590753806	2.40305e-4	3.59301e-4	0.5036153978174421	-0.00836749	0.00455857	0.06642476092821746	0.00579018	0.00288463	0.04472290442096625	-0.006	0.0188	0.7502	-0.012	0.0035	5.324e-4	1e-4	0.0039	0.98	-1e-4	0.0187	0.9942	-0.0133	0.0045	0.002983	-0.0394	0.0374	0.2929	-0.1268	0.0095	1.046e-40	-0.0015	9e-4	0.1141	-0.0054	0.0173	0.7557	0.0013	0.0526	0.9805	-0.0194	0.0454	0.6701	-0.0073	0.0086	0.3928	-0.0255	0.0425	0.5482	-9e-4	6e-4	0.1304	0.0033	0.005	0.5065	-0.0071	0.014	0.6125	0.0041	0.006	0.4925	0.0757	0.0414	0.06751	-0.0047	0.0087	0.5854	-0.0602	0.032	0.0599	-0.015	0.0602	0.8035	0.0126	0.0071	0.07322	-0.0038	0.005	0.4495	0.0046	0.00268824	0.095	0.003	0.00121374	0.012	-3e-4	0.00103	0.76	-5e-4	0.00102699	0.61	5e-4	0.001718	0.7668	-0.0178399	0.005088	5.069e-4	0.0026	0.002237	0.2473	4e-4	0.00226443	0.82	0.0013	0.00104438	0.21
chr6:38448814:G:A	212	6:38416590:A:G	rs9380753	6	38448814	4.77e-13	85	A	G	2364800	-7.232	-0.00800	0.00100	0.959	0.999	0.227	386778	0.979	0.237	1978022	0.235	rs9394502	0	0.54562600000000006	rs9394502	0	0.545626	0	0.00400819	0.00400362	0.31675902681204815	-0.0349802	0.00649698	7.281988688738918e-8	-0.00216436	0.0197351	0.9126702621631276	-0.0107318	0.00733631	0.1435119283388724	0.0234653	0.00524319	7.6271098255646124e-6	0.00118728	4.30342e-4	0.005799359081691401	-0.0208505	0.00545989	1.3407876468616385e-4	0.00515406	0.00345428	0.1356781770994992	-0.0272	0.0219	0.2152	-0.0147	0.004	2.046e-4	-1e-4	0.0044	0.9813	0.0138	0.0217	0.5242	-0.0079	0.0051	0.1226	0.046	0.0432	0.2868	-0.245	0.0115	4.07e-101	-0.0011	0.0011	0.2958	0.0371	0.0203	0.06806	-0.0901	0.063	0.1525	-0.055	0.0491	0.2624	0.0098	0.0102	0.3396	-0.0127	0.051	0.8037	-0.001	7e-4	0.1565	-0.002	0.0054	0.7072	-0.0264	0.0151	0.08065	0.0083	0.0064	0.19	0.0212	0.0439	0.629	-0.0015	0.0093	0.8722	-0.0571	0.0343	0.09624	0.1622	0.0712	0.02267	0.0098	0.0076	0.1935	-0.0103	0.0054	0.05659	0.0111	0.00320835	6.1e-4	0.0069	0.00144843	1.1e-6	0.0015	0.0012292	0.23	0.0012	0.0012256	0.32	0.005876	0.002046	0.004085	-0.0280909	0.006081	3.7290000000000002e-06	0.006325	0.002664	0.01758	0.0048	0.00270222	0.071	0.002	0.00124752	0.13
chr6:38460357:G:A	212	6:38428133:A:G	rs112157504	6	38460357	1.79e-10	1	A	G	2365010	6.378	0.01000	0.00200	1.054	1	0.111	386988	0.832	0.096	1978022	0.099	rs112157504	1	1	rs9394502	0	0.0625595	0	0.00829762	0.0052736	0.11562027553267938	0.0155117	0.00855407	0.06977502487693653	0.0229384	0.0259938	0.37752959311572637	-0.0144878	0.00965906	0.1336364714607675	0.00141142	0.00690623	0.8380647999848561	2.1646e-4	5.66839e-4	0.7025560855545258	0.00153186	0.00719166	0.8313233901467919	-8.27176e-4	0.00455029	0.8557513639181759	0.0475	0.0301	0.1146	0.01	0.0057	0.07933	-0.0062	0.0063	0.3283	-0.0207	0.0308	0.5001	0.0118	0.0072	0.101	0.0741	0.0597	0.2142	0.0726	0.0152	1.745e-6	0.0035	0.0015	0.01564	-0.0206	0.0296	0.4863	0.122	0.0824	0.1386	-0.0823	0.0744	0.2688	0.025	0.0137	0.06861	0.0103	0.0676	0.8786	0.0011	0.001	0.2691	0.0032	0.0082	0.6984	0.0172	0.0227	0.4477	0.0059	0.0097	0.5449	-0.1273	0.0674	0.05917	0.03	0.0141	0.03349	0.0663	0.0525	0.2066	-0.0859	0.1014	0.3967	0.0035	0.0115	0.7633	0.0047	0.0081	0.5622	-0.0131	0.00425772	0.0028	-1e-4	0.0019223	1	-0.001	0.00163135	0.54	-0.001	0.00162656	0.58	-0.001414	0.002736	0.6054	0.0148886	0.008084	0.0712	-0.009831	0.003563	0.005798	-0.0019	0.00358671	0.58	-0.0037	0.00165163	0.028999999999999998
chr6:38462633:G:A	212	6:38430409:A:G	rs6901086	6	38462633	2.11e-13	17	A	G	2364299	-7.342	-0.00700	0.00100	0.965	0.999	0.428	386277	0.988	0.45	1978022	0.447	rs9394502	0	0.582664	rs9394502	0	0.582664	0	-9.57821e-4	0.00337674	0.7766762051887374	-0.0242041	0.0054799	1.0013594484182546e-5	0.0162206	0.016646	0.32983595820434963	-8.39387e-4	0.006188	0.8920999191299344	0.0102581	0.00442263	0.020369951736185048	5.25376e-4	3.62993e-4	0.14780121357349463	-0.013635	0.00460541	0.0030699407948567223	0.00227111	0.0029135	0.4356773676407989	-0.0126	0.0188	0.5014	-0.0156	0.0034	5.015e-6	-0.0064	0.0035	0.06928	0.0111	0.0187	0.5518	-0.0124	0.0045	0.005492	-0.0056	0.0372	0.8801	-0.1638	0.0097	7.34e-64	-9e-4	9e-4	0.3407	0.0257	0.0175	0.1408	-0.0519	0.0532	0.3292	9e-4	0.0446	0.9833	0.0036	0.0087	0.6805	-0.0264	0.0431	0.5398	-3e-4	6e-4	0.6297	8e-4	0.0049	0.8767	-0.032	0.0137	0.01963	-2e-4	0.0058	0.9788	0.0401	0.0405	0.3221	-0.0011	0.0085	0.8978	-0.0011	0.0314	0.9731	0.0163	0.0608	0.7892	0.0053	0.0069	0.4465	-0.0029	0.0049	0.5531	0.0058	0.00271478	0.045	0.0039	0.00122616	0.0012	-5e-4	0.00104061	0.62	-7e-4	0.00103756	0.47	0.001257	0.001736	0.4692	-0.0163327	0.005145	0.001506	0.003802	0.002261	0.09266	0.0013	0.0022876	0.55	0.0012	0.00105528	0.29
chr6:38469762:A:G	212	6:38437538:A:G	rs9394501	6	38469762	2.42e-11	5	G	A	2365010	6.678	-0.00800	0.00100	1.041	1	0.201	386988	0.951	0.209	1978022	0.208	rs9394502	0	0.461624	rs9394502	0	0.461624	0	0.00333672	0.00417842	0.4245452635241198	-0.0263422	0.00678087	1.0242359141215688e-4	-0.00720859	0.0205976	0.7263584613629825	-0.00377503	0.00765664	0.6219851271412992	0.0209479	0.00547244	1.2924685973632628e-4	0.00112936	4.49158e-4	0.011923396878859665	-0.0115653	0.00569861	0.0424082156837203	0.00280778	0.00360619	0.4362164107542328	-0.0249	0.0226	0.2719	-0.0097	0.0042	0.0226	0.0054	0.0046	0.2399	-0.0194	0.0225	0.3899	-0.0094	0.0052	0.07316	-0.0581	0.0447	0.1936	-0.2164	0.0119	5.763e-74	-3e-4	0.0011	0.766	0.0432	0.0212	0.04158	-0.0746	0.0654	0.2541	-0.0645	0.0523	0.2168	0.0164	0.0107	0.1241	-0.0581	0.0533	0.2759	-0.0013	8e-4	0.08591	0.0116	0.0057	0.04242	0.0085	0.0161	0.5951	0.0083	0.0068	0.2196	0.0979	0.0469	0.03702	0.001	0.0099	0.9235	-0.0839	0.0366	0.02187	0.0035	0.0749	0.9624	0.0159	0.0081	0.04904	0.003	0.0058	0.6052	0.0078	0.00335504	0.023	0.0072	0.00151458	1.7e-6	0.001	0.00128536	0.46	8e-4	0.0012816	0.54	0.003685	0.002142	0.08543	-0.0195906	0.00636	0.002032	0.00403	0.002788	0.1484	0.0055	0.00282599	0.048	9e-4	0.00130532	0.58
chr6:38484727:C:T	212	6:38452503:C:T	rs9394502	6	38484727	3.53e-20	23	T	C	2359080	-9.202	-0.00900	0.00100	0.954	0.991	0.334	381058	0.993	0.348	1978022	0.345	rs9394502	1	1	rs9394502	1	<0.05	0	0.00455205	0.00355002	0.1997510173993324	-0.0286326	0.00576093	6.69067600897004e-7	0.00126307	0.0175009	0.9424649328746614	-0.00516231	0.00650548	0.427467400322386	0.0236433	0.00464953	3.674430184143649e-7	0.00116906	3.81617e-4	0.0021881646616537433	-0.0179894	0.00484169	2.027962873593391e-4	7.44481e-4	0.00306357	0.807997096201651	-0.0232	0.0196	0.237	-0.0142	0.0036	9.266e-5	-0.0011	0.004	0.7779	8e-4	0.0195	0.9687	-0.0122	0.0045	0.006643	0.0202	0.0387	0.6018	-0.2175	0.0101	1.96e-102	-9e-4	0.001	0.3809	0.0109	0.0183	0.5497	-0.0856	0.0562	0.1273	-0.0247	0.0455	0.5879	0.0054	0.0091	0.5554	-0.032	0.0454	0.4811	-8e-4	6e-4	0.2175	-0.0015	0.005	0.7623	-0.0204	0.014	0.1447	0.0036	0.0059	0.5462	0.0472	0.0411	0.2503	-0.0047	0.0087	0.5846	-0.0451	0.032	0.1587	9e-4	0.0637	0.9882	-1e-4	0.007	0.9884	-0.0064	0.005	0.2027	0.0108	0.00285568	2.1e-4	0.0072	0.00128947	2e-8	6e-4	0.00109423	0.59	4e-4	0.00109102	0.72	0.00225	0.001833	0.2195	-0.0191828	0.005435	4.234e-4	0.00733	0.002387	0.00213	0.0051	0.00240566	0.03	0.0018	0.00110994	0.11
chr6:38499733:A:C	212	6:38467509:A:C	rs9470891	6	38499733	1.85e-9	10	C	A	2365010	-6.011	0.00600	0.00100	0.97	1	0.353	386988	0.987	0.346	1978022	0.347	rs9394502	0	0.269178	rs9394502	0	0.269178	0	-4.91748e-4	0.00349084	0.8879741027163344	0.0155062	0.00566418	0.0061891356297674545	0.00136246	0.0172084	0.9368940913040807	-0.00206145	0.00639628	0.7472329253907901	-0.00443432	0.00457206	0.332109271520016	-1.13151e-4	3.75258e-4	0.7630113530733491	0.00705298	0.00476102	0.13849975335659603	-9.65003e-4	0.00301272	0.7487330433710349	0.0105	0.0196	0.59	0.0104	0.0037	0.004399	-0.0041	0.004	0.3139	-0.0212	0.0195	0.2772	0.0162	0.0046	4.45e-4	0.0233	0.0385	0.5446	0.0979	0.0098	2.059e-23	0.0012	0.001	0.2176	-0.0332	0.0181	0.06703	0.0426	0.0549	0.4377	0.0246	0.0493	0.6176	-0.0022	0.009	0.805	0.0019	0.0445	0.9667	8e-4	6e-4	0.1999	-1e-4	0.0055	0.9884	0.0028	0.0152	0.8547	0.0052	0.0065	0.4273	-0.0944	0.0453	0.03717	0.0038	0.0094	0.6905	0.0675	0.0348	0.05257	0.1074	0.0629	0.08783	-0.0052	0.0077	0.4969	0.0034	0.0054	0.5293	-0.0057	0.00280913	0.051	-0.0048	0.00126859	1.5e-4	-3e-4	0.00107653	0.74	0	0.00107339	1	-0.002021	0.001795	0.2603	0.00995033	0.005312	0.04986	-0.005116	0.002339	0.0287	-0.0042	0.00236684	0.076	-0.0038	0.00109155	7.9e-4
chr6:38509866:C:T	212	6:38477642:C:T	rs34871682	6	38509866	2.61e-17	3	T	C	2365010	-8.463	-0.00800	0.00100	0.957	1	0.318	386988	0.981	0.333	1978022	0.331	rs9394502	0	0.519098	rs9394502	0	0.519098	0	0.00165223	0.00358917	0.6452737526902358	-0.0218098	0.0058242499999999996	1.8064252702124846e-4	-0.0101214	0.0176923	0.5672689334141297	0.00110516	0.00657716	0.8665601230458837	0.0176503	0.00470057	1.7338838442174448e-4	0.00106432	3.85806e-4	0.005803366520983668	-0.0141975	0.00489484	0.0037255465997977676	0.00535766	0.00309763	0.08370280267512713	0.0044	0.0197	0.8236	-0.0156	0.0035	7.616e-6	-0.0053	0.004	0.1897	-0.0034	0.0195	0.861	-0.0127	0.0045	0.004778	0.0344	0.0386	0.3734	-0.1804	0.0102	2.004e-70	-0.0011	0.001	0.2775	0.0178	0.0185	0.3355	0.0089	0.0564	0.8749	-0.0522	0.0453	0.2497	-0.0029	0.0092	0.756	-0.0398	0.0458	0.3856	-6e-4	7e-4	0.353	0.0016	0.005	0.7464	0.0075	0.0139	0.5919	0.007	0.0059	0.2371	-4e-4	0.0407	0.9931	0.0014	0.0086	0.874	-0.0469	0.0318	0.1397	0.0615	0.0646	0.3413	0.0085	0.007	0.2211	-0.0067	0.005	0.1778	0.0084	0.00288756	0.0044	0.0055	0.00130397	2.2e-5	8e-4	0.00110658	0.49	6e-4	0.00110334	0.56	0.002889	0.001844	0.1171	-0.0156214	0.005467	0.004384	0.007166	0.002401	0.002841	0.0032	0.0024328	0.17	0.0016	0.00112248	0.18
chr6:38520792:T:A	212	6:38488568:A:T	rs7748839	6	38520792	4.38e-8	31	A	T	2363198	5.475	0.00600	0.00100	1.03	0.996	0.302	385176	0.984	0.287	1978022	0.289	rs112157504	0	0.213076	rs9394502	0	0.127307	0	0.00299292	0.00362981	0.40963306026764074	0.0141239	0.00589015	0.016490354805520253	-0.00198569	0.0178915	0.9116285126916529	-8.73928e-4	0.00665175	0.8954721841432612	-0.00325592	0.00475356	0.4933793858034307	-3.48914e-4	3.90155e-4	0.37116413124882663	0.0108724	0.00495002	0.02806144300411912	-9.17662e-4	0.00313229	0.7695467351538863	-0.0039	0.0221	0.8592	0.0129	0.0047	0.005901	0.001	0.0055	0.8581	-0.0239	0.0221	0.2797	0.0165	0.006	0.005755	0.064	0.0453	0.158	0.0696	0.0117	2.938e-9	0.0011	0.001	0.2614	-0.0379	0.0193	0.05001	0.0415	0.0572	0.4676	0.0194	0.1146	0.8656	-0.0056	0.0094	0.5486	0.0243	0.0463	0.5998	0.001	7e-4	0.1278	0.034	0.0453	0.4532	-0.0348	0.0426	0.4144	0.0404	0.0378	0.285	NA	NA	NA	0.026	0.031	0.4011	0.0953	0.1281	0.4567	0.0845	0.0666	0.2043	0.0031	0.0358	0.9304	0.015	0.0128	0.2404	NA	NA	NA	-0.0036	0.00132032	0.005	NA	NA	NA	NA	NA	NA	NA	NA	NA	0.0119286	0.005544	0.0326	NA	NA	NA	NA	NA	NA	-0.0028	0.00113588	0.013000000000000001
chr6:38520793:A:T	212	6:38488569:A:T	rs10947745	6	38520793	3.83e-10	45	T	A	2359082	6.261	-0.00600	0.00100	1.032	0.993	0.364	381060	0.984	0.371	1978022	0.37	rs9394502	0	0.241822	rs9394502	0	0.241822	0	0.00737226	0.00347346	0.033799478538993254	-0.00279236	0.00563662	0.6203203090025852	-0.0175568	0.0171213	0.3051560607741022	0.01334	0.00636579	0.03611935613826745	0.0129975	0.00454883	0.004272282871684134	6.89623e-4	3.73352e-4	0.06473065476118023	-0.00707422	0.00473683	0.13531969180585393	0.00462502	0.00299773	0.12286890842730003	-5e-4	0.0196	0.9815	-0.0092	0.0036	0.01111	0	0.0039	0.9995	-0.0038	0.0194	0.8446	-0.0094	0.0047	0.04721	0.0375	0.0385	0.3301	-0.1271	0.0101	2.083e-36	-0.001	0.001	0.2853	0.0595	0.018	9.295e-4	0.0083	0.0547	0.8793	-0.0393	0.045	0.3825	0.0024	0.0089	0.7855	-0.0524	0.0446	0.2396	-3e-4	6e-4	0.5818	0.0012	0.0049	0.8155	0.0179	0.0138	0.1943	0.0028	0.0059	0.6301	9e-4	0.0405	0.9825	0.0059	0.0086	0.4892	-0.0388	0.0316	0.2198	0.0127	0.063	0.8398	0.0048	0.0069	0.4929	-0.0035	0.005	0.4804	NA	NA	NA	0.0057	0.00126516	4.6e-6	NA	NA	NA	NA	NA	NA	NA	NA	NA	-0.00652122	0.005329	0.224	NA	NA	NA	NA	NA	NA	0.0021	0.00108898	0.066
chr6:38664927:G:C	212	6:38632703:C:G	rs7747615	6	38664927	1.21e-11	32	C	G	2362937	6.78	0.00600	0.00100	1.034	0.997	0.43	384915	0.994	0.414	1978022	0.417	rs9394502	0	0.199575	rs9394502	0	0.199575	0	3.47471e-4	0.00336556	0.9177698786919031	0.010879	0.00546163	0.046383124435226554	-0.0168681	0.0165889	0.3092345424599366	-0.00405608	0.00616732	0.5107483825821352	-0.00722013	0.00440745	0.10138763670827974	-3.86461e-4	3.61748e-4	0.28537767802563846	0.00890338	0.00458961	0.05239260591258905	5.6386e-4	0.00290428	0.8460598773189212	0.0054	0.019	0.7749	0.0103	0.0035	0.003588	0.0035	0.0039	0.3717	0.0088	0.019	0.6417	0.0079	0.0045	0.07733	0.056	0.0376	0.1367	0.1038	0.0096	2.182e-27	5e-4	9e-4	0.5959	-0.0274	0.0177	0.1204	0.0469	0.0529	0.3759	-0.037	0.0467	0.4283	-0.0045	0.0087	0.6028	-0.0119	0.0429	0.7814	5e-4	6e-4	0.4479	-7e-4	0.0052	0.8919	-0.0185	0.0143	0.1966	0.0021	0.0061	0.7265	-0.0535	0.0426	0.209	0.0031	0.0089	0.7314	0.0264	0.0329	0.4224	0.0302	0.0613	0.6221	0.0011	0.0073	0.8795	0.0021	0.0051	0.6874	-0.0046	0.00271048	0.092	-0.0034	0.00122401	0.0054	-5e-4	0.00103869	0.64	-4e-4	0.00103565	0.74	-0.002483	0.001737	0.1529	0.0148886	0.005141	0.003642	-0.004792	0.002262	0.03413	-0.0047	0.00228401	0.033	-0.0015	0.00105297	0.19
chr6:38684680:G:T	212	6:38652456:G:T	rs2471999	6	38684680	3.19e-9	30	T	G	2363874	5.922	0.00500	0.00100	1.03	0.998	0.436	385852	0.989	0.441	1978022	0.44	rs9394502	0	0.169501	rs9394502	0	0.169501	0	-0.00399313	0.00336662	0.23558465559207503	-0.00387262	0.00546277	0.4783799840534296	0.00679352	0.0165944	0.6822569996015054	-0.00986497	0.00616925	0.10980800466580048	-0.0106915	0.0044089	0.01530946449809353	-7.3588e-4	3.61867e-4	0.04199523346640658	0.00172895	0.00459112	0.706481835348324	0.00137777	0.0029054	0.6353514128313155	0.0071	0.0188	0.7067	0.0102	0.0035	0.003571	2e-4	0.0039	0.9508	0.0037	0.0187	0.8445	0.0099	0.0045	0.02892	0.0055	0.0374	0.8825	0.0885	0.0095	1.809e-20	-5e-4	9e-4	0.5972	-0.0386	0.0174	0.02629	-0.0068	0.053	0.8978	-0.0011	0.0448	0.9806	-0.0104	0.0087	0.2291	0.0054	0.043	0.8997	-6e-4	6e-4	0.3318	-8e-4	0.0049	0.8747	-0.0208	0.0138	0.131	0.0052	0.0059	0.3718	-0.0306	0.0407	0.4518	0.0034	0.0086	0.6944	0.054	0.0315	0.08652	0.0078	0.0608	0.8981	-0.002	0.007	0.7712	6e-4	0.0049	0.9007	-0.0052	0.00271081	0.056	-0.0044	0.00122387	3.4e-4	-0.0011	0.00103853	0.27	-9e-4	0.00103549	0.35	-9e-4	0.001733	0.6075	0.00843548	0.005135	0.1022	-0.0052	0.002258	0.02146	-0.0034	0.00228372	0.12	-0.0025	0.00105353	0.024
chr6:40727769:G:A	213	6:40695508:A:G	rs9367074	6	40727769	1.08e-9	27	A	G	2361832	6.097	0.00600	0.00100	1.033	0.994	0.304	383810	0.995	0.315	1978022	0.313	rs9367074	1	1	rs9367074	1	<0.05	0	-0.00770166	0.00363469	0.03409573052931995	-0.00937577	0.00589776	0.11189817410516188	-0.032788	0.0179161	0.06723725890070816	0.00247416	0.00666015	0.7102757706290936	-0.0055245	0.00476005	0.2458057285583797	-2.91232e-4	3.90688e-4	0.4560096151095993	0.00182729	0.00495678	0.7123919445721243	0.00227058	0.00313585	0.4690206886459949	0.0326	0.0202	0.1056	0.012	0.0037	0.001317	0.0042	0.0041	0.3126	0.0134	0.02	0.5012	0.0153	0.0047	0.001037	0.0236	0.0399	0.554	0.0022	0.0106	0.8366	0.0013	0.001	0.1942	0.026	0.0187	0.1637	0.0049	0.0572	0.9316	0.0601	0.0488	0.2178	0.0221	0.0094	0.01802	-0.028	0.0463	0.5452	2e-4	7e-4	0.7086	0.0142	0.0054	0.008173	-0.0235	0.015	0.1185	-4e-4	0.0064	0.9536	0.0622	0.0443	0.1609	0.0158	0.0093	0.09099	-0.0093	0.0344	0.7872	-0.0783	0.0655	0.2318	0.0127	0.0076	0.09271	0.0079	0.0054	0.1393	0.0027	0.00292949	0.31	-0.0015	0.00132329	0.22	-7e-4	0.00112291	0.5	-9e-4	0.00111962	0.39	-0.001243	0.001877	0.5079	0.0119286	0.005554	0.0275	7.055e-4	0.002444	0.7729	-0.0055	0.00246918	0.025	8e-4	0.00113933	0.46
chr6:40737174:A:G	213	6:40704913:A:G	rs6929092	6	40737174	2.72e-8	3	G	A	2360095	5.558	-0.00500	0.00100	1.028	0.992	0.396	382073	0.979	0.412	1978022	0.409	rs9367074	0	0.574316	rs9367074	0	0.574316	0	0.00555317	0.00342278	0.1047140603633223	0.00534683	0.00555403	0.3357012821809367	0.022036	0.0168722	0.19153361252844303	-0.00210899	0.00627258	0.73670225634782	0.00893827	0.00448271	0.04615832067507142	7.05625e-4	3.67924e-4	0.05512898543189933	0.00274601	0.00466797	0.5563537247938485	-0.00257934	0.00295296	0.3824027440230809	-0.0061	0.019	0.7497	-0.0098	0.0035	0.00534	-0.0061	0.0039	0.1155	-0.0065	0.0189	0.732	-0.0141	0.0043	0.001114	0.0234	0.0377	0.5351	-0.0018	0.01	0.8563	-0.0011	9e-4	0.2466	-0.021	0.0176	0.2335	-0.0364	0.053900000000000003	0.4993	-0.0239	0.0467	0.609	-0.0183	0.0088	0.03825	-0.0247	0.0437	0.5721	-1e-4	6e-4	0.9061	-0.0111	0.0052	0.03141	0.0189	0.0144	0.1902	-0.0039	0.0061	0.5303	-0.0255	0.0426	0.549	-0.0087	0.0089	0.3285	-0.0246	0.033	0.4559	0.0409	0.0615	0.5059	-0.009	0.0073	0.217	-0.0067	0.0051	0.1912	-0.0042	0.00275717	0.11	2e-4	0.00124562	0.88	2e-4	0.00105705	0.84	4e-4	0.00105395	0.7	-0.0012	0.001769	0.5066	-0.0139029	0.005238	0.009948	-0.0027	0.002303	0.2334	0.0056	0.00232428	0.016	-5e-4	0.00107253	0.69
chr6:40765387:G:A	213	6:40733126:A:G	rs10755714	6	40765387	4.99e-8	10	A	G	2360675	5.452	0.00500	0.00100	1.029	0.992	0.318	382653	0.992	0.327	1978022	0.325	rs9367074	0	0.582782	rs9367074	0	0.582782	0	-0.00632521	0.00358824	0.07794172260704527	-0.00573832	0.00582218	0.32433065563834473	-0.012421	0.0176855	0.48247520575489605	0.00726757	0.00657464	0.26898929705909835	-0.00243226	0.00469883	0.6047153600125855	-4.5377e-4	3.85663e-4	0.239356375584682	0.0037406	0.00489303	0.4445851987961074	4.5867e-4	0.00309553	0.8822070011600802	0.0237	0.0203	0.2438	0.0063	0.0039	0.1057	0.0028	0.0042	0.4999	0.0089	0.0201	0.6581	0.0133	0.0049	0.006872	0.0105	0.0403	0.7934	-0.0114	0.0106	0.2845	5e-4	0.001	0.6247	0.0348	0.0185	0.06046	-0.0029	0.0565	0.9587	-0.0046	0.0492	0.926	0.009	0.0092	0.3291	-0.0515	0.0456	0.2594	4e-4	7e-4	0.572	0.0086	0.0054	0.1144	-0.0243	0.0151	0.1081	0.0035	0.0065	0.5902	0.0192	0.0448	0.6689	0.0173	0.0094	0.06455	0.0349	0.0346	0.3118	0.0036	0.0647	0.9558	0.0075	0.0076	0.3239	0.0034	0.0054	0.5245	0.0033	0.00289204	0.23	-2e-4	0.00130614	0.86	-3e-4	0.00110839	0.82	-5e-4	0.00110514	0.7	-5.32e-4	0.001854	0.7741	0.0158733	0.005485	0.004495	0.002148	0.002415	0.3737	-0.0056	0.00243731	0.022	0.002	0.0011242000000000001	0.081
chr6:41772680:T:C	214	6:41740418:C:T	rs2275748	6	41772680	2.73e-9	53	C	T	2361087	5.947	-0.00500	0.00100	1.03	0.994	0.498	383065	0.983	0.494	1978022	0.494	rs62396748	0	0.537095	rs62396748	0	0.537095	0	0.00140987	0.00333972	0.6729146756980053	0.00316051	0.00541942	0.5597704905385892	0.0173183	0.016463	0.2928235490363151	-0.00167773	0.00612036	0.7839908607600821	0.00176141	0.00437397	0.6871665330959296	6.16099e-4	3.59e-4	0.086133084509045	0.00619378	0.00455474	0.17387694456898414	0.00151831	0.00288229	0.5983523485678148	0.0135	0.0186	0.4683	-0.0019	0.0035	0.5765	-3e-4	0.0038	0.9361	0.0238	0.0186	0.199	-0.0137	0.0044	0.002122	0.0156	0.0369	0.6722	-0.0207	0.0096	0.03153	-0.0019	9e-4	0.04465	0.0018	0.0174	0.9168	-0.057	0.0525	0.2776	0.0805	0.0447	0.07192	-0.004	0.0086	0.6413	0.0451	0.0426	0.2894	-0.0013	6e-4	0.03629	-0.006	0.0049	0.224	-0.0063	0.0138	0.6496	-0.0146	0.0059	0.01303	-0.028	0.0406	0.4913	-0.0093	0.0085	0.2736	-0.0053	0.0315	0.8666	-0.0124	0.0601	0.8364	-0.0054	0.0069	0.4358	-0.0108	0.0049	0.02766	0.0057	0.00269199	0.036	0.003	0.00121566	0.013	0.0015	0.00103169	0.14	0.0013	0.00102867	0.2	0.001668	0.001725	0.3335	-0.0105555	0.005108	0.03914	0.004805	0.002245	0.03234	0.0053	0.0022683	0.021	-7e-4	0.00104614	0.52
chr6:41810012:C:G	214	6:41777750:C:G	rs79241275	6	41810012	4.76e-12	32	G	C	2362757	6.913	-0.00700	0.00100	1.038	0.994	0.286	384735	0.984	0.296	1978022	0.295	rs62396748	0	0.509576	rs62396748	0	0.509576	0	0.00329218	0.00367959	0.37094028388376704	0.00779929	0.00596963	0.19138416425642016	-0.0258363	0.0181386	0.1543369807432845	0.00387492	0.00674107	0.5654106701225297	-3.47594e-4	0.00481912	0.9424998722241388	6.16397e-4	3.95536e-4	0.11914203122160996	0.010287900000000001	0.00501829	0.040357104558628586	0.00170814	0.00317489	0.5905667612389773	-0.0047	0.021	0.8238	-0.0054	0.0039	0.1581	-9e-4	0.0044	0.8407	0.036	0.0208	0.08438	-0.0153	0.0049	0.001931	0.0356	0.0418	0.3949	-0.0285	0.0107	0.007881	-0.0018	0.001	0.07723	0.0076	0.0189	0.6866	-0.0257	0.0583	0.6596	-0.0014	0.0508	0.9777	-0.0056	0.0095	0.557	-0.0148	0.0471	0.7538	-9e-4	7e-4	0.1691	-0.0186	0.0057	0.001023	-0.0249	0.0157	0.1135	-0.0115	0.0067	0.08648	-0.0856	0.0464	0.06508	-0.0186	0.0098	0.05679	0.0327	0.0357	0.3586	0.015	0.0661	0.8203	-0.0171	0.0079	0.03126	-0.0231	0.0056	3.903e-5	0.0028	0.00297637	0.41	6e-4	0.0013445900000000001	0.71	-7e-4	0.00114108	0.55	-0.001	0.00113775	0.35	7.859e-4	0.001903	0.6797	-0.0132879	0.005643	0.01843	0.002796	0.002478	0.2591	0.0042	0.00250881	0.078	-0.0018	0.00115757	0.12
chr6:41814269:A:G	214	6:41782007:A:G	rs62396748	6	41814269	3.24e-14	57	G	A	2364747	7.589	-0.00700	0.00100	1.038	0.999	0.442	386725	0.994	0.448	1978022	0.447	rs62396748	1	1	rs62396748	1	<0.05	0	0.00180065	0.0033512	0.5910510592649403	0.00411238	0.00543836	0.44954171698765344	0.00647697	0.0165207	0.6950211168909007	0.004955	0.00614172	0.41979474715324877	-0.00130198	0.00438914	0.7667433181946068	8.74533e-4	3.60245e-4	0.015198824491122736	0.00900691	0.00457054	0.04876519890846157	0.00138206	0.00289216	0.6327454050098392	0.0095	0.0189	0.6141	-0.0037	0.0035	0.2916	0.0016	0.0039	0.6873	0.0303	0.0188	0.1061	-0.0108	0.0042	0.01136	0.031	0.0375	0.4073	-0.0325	0.0095	6.629e-4	-0.0022	9e-4	0.01514	-0.0063	0.0174	0.7174	-0.0603	0.0529	0.2538	0.0105	0.0445	0.8141	-0.0078	0.0086	0.3634	0.0303	0.0429	0.4792	-0.0014	6e-4	0.02143	-0.01	0.0049	0.04312	-0.0193	0.0138	0.1615	-0.0115	0.0059	0.05084	-0.0381	0.0407	0.3497	-0.0162	0.0085	0.05768	0.0102	0.0315	0.7465	-0.0347	0.0605	0.5658	-0.0099	0.0069	0.1538	-0.0164	0.0049	8.4e-4	0.0104	0.00270275	1.8e-4	0.0037	0.0012206	0.0023	0.002	0.00103581	0.057	0.0017	0.00103279	0.093	0.003545	0.001727	0.04014	-0.0138961	0.005116	0.006472	0.008331	0.002249	2.119e-4	0.0068	0.00227739	0.0024	-0.0013	0.00105054	0.2
chr6:41917353:C:T	214	6:41885091:C:T	rs6920559	6	41917353	3.32e-9	33	T	C	2363370	5.915	0.00600	0.00100	1.034	0.997	0.252	385348	0.988	0.253	1978022	0.253	rs62396748	0	0.267151	rs62396748	0	0.267151	0	-5.94595e-4	0.00384602	0.8771363312728185	-0.00162224	0.00624289	0.7949757845835889	-5.65732e-4	0.0189599	0.9761959465342228	8.90022e-4	0.00705091	0.8995514335547872	0.0027614	0.00503717	0.5835512450551551	-8.17237e-4	4.13433e-4	0.04807397131575005	-0.00772703	0.00524536	0.14071908417748194	-0.00617854	0.0033188	0.06264840232695423	0.0071	0.0214	0.7413	0.0122	0.0039	0.001889	0.0072	0.0043	0.09856	-0.0081	0.0213	0.7043	0.0167	0.0049	7.07e-4	-0.0141	0.0424	0.7403	0.0209	0.0108	0.05251	0.0014	0.0011	0.1711	0.0228	0.02	0.2552	0.0451	0.0605	0.4562	-0.0292	0.0504	0.5624	0.0123	0.0099	0.2139	-0.0195	0.049	0.6897	5e-4	7e-4	0.4447	0.0069	0.0055	0.2106	0.0022	0.0155	0.8871	0.0129	0.0066	0.05042	0.0632	0.0458	0.1674	0.0137	0.0096	0.1542	0.0272	0.0354	0.442	0.0933	0.0695	0.1795	0.0134	0.0078	0.08625	0.0086	0.0055	0.1212	-0.0023	0.00309179	0.44	-0.0018	0.0013959	0.19	-6e-4	0.00118471	0.63	-2e-4	0.00118126	0.87	-0.001665	0.001978	0.4001	0.00598207	0.005855	0.2852	-0.004023	0.002576	0.1184	0.0018	0.00260482	0.48	-0.0013	0.00120116	0.29
chr6:41986123:T:A	214	6:41953861:A:T	rs36102271	6	41986123	1.9e-8	4	A	T	2350006	-5.621	-0.00500	0.00100	0.971	0.978	0.33	371984	0.97	0.343	1978022	0.341	rs62396748	0	0.310911	rs62396748	0	0.310911	0	-7.97059e-4	0.00355908	0.82279529576057	0.0029711	0.00577524	0.6069347448323247	-0.00105698	0.0175449	0.9519608760562807	0.0053653	0.00652187	0.41069933533173114	-0.00162844	0.00466142	0.7268302601333325	3.98176e-4	3.82592e-4	0.29799981879875653	0.00440482	0.00485407	0.36416902215501024	0.00246443	0.00307131	0.4223203413291757	5e-4	0.02	0.9803	-0.0012	0.0038	0.7509	0.0036	0.0041	0.3745	0.0217	0.0197	0.2698	-0.0115	0.0048	0.01604	-0.032	0.0395	0.4185	-0.0188	0.0105	0.07234	-8e-4	0.001	0.4205	-7e-4	0.0182	0.9671	-0.0293	0.0563	0.6025	0.0265	0.0469	0.5713	0.0015	0.0092	0.8698	0.0509	0.0456	0.265	-3e-4	6e-4	0.6961	-0.0144	0.0052	0.005595	-0.0315	0.0145	0.02975	-0.019	0.0062	0.002052	-0.0448	0.0426	0.2929	-0.0128	0.009	0.1547	0.0023	0.0329	0.9453	-0.0146	0.0639	0.8196	-0.0074	0.0073	0.3126	-0.0168	0.0052	0.0012	NA	NA	NA	0.003	0.00130101	0.024	NA	NA	NA	NA	NA	NA	NA	NA	NA	-0.00863719	0.005519	0.1171	NA	NA	NA	NA	NA	NA	-0.0016	0.00111969	0.14
chr6:43769749:C:T	215	6:43737486:C:T	rs833061	6	43769749	1.15e-11	8	T	C	2363026	6.786	0.00600	0.00100	1.034	0.997	0.497	385004	0.992	0.493	1978022	0.494	rs833061	1	1	rs833061	1	<0.05	0	0.00551868	0.00333257	0.09772597229334463	-0.0015639	0.00540873	0.7724724510856321	0.00257722	0.0164273	0.8753346090963058	-0.00713908	0.00610839	0.2425113113388209	0.0018013	0.00436454	0.6798169676482912	3.09794e-4	3.58225e-4	0.3871479821289044	-0.00499565	0.00454492	0.27169334455568855	-0.00167272	0.00287584	0.5608038674795041	0.0213	0.0188	0.2574	0.0018	0.0036	0.6166	-0.0031	0.0038	0.4071	-0.0167	0.0186	0.3714	0.0095	0.0045	0.03553	-0.0457	0.0371	0.2183	0.0127	0.0098	0.1962	0.0011	9e-4	0.2123	0.0397	0.0174	0.02238	-0.0732	0.0525	0.1635	0.0837	0.0448	0.06192	0.0094	0.0086	0.2721	-0.0284	0.0425	0.5033	8e-4	6e-4	0.1929	0.0126	0.0049	0.01067	-0.0053	0.0138	0.702	-0.0022	0.0059	0.7137	-0.0613	0.0407	0.1317	6e-4	0.0085	0.9479	-0.0022	0.0315	0.9448	-0.0344	0.0604	0.5696	0.0179	0.0069	0.01001	0.0121	0.0049	0.01432	-0.0024	0.00268554	0.32	1e-4	0.00121276	0.91	8e-4	0.00102912	0.41	7e-4	0.0010261	0.47	0.002595	0.001719	0.1312	0.0188218	0.005092	2.651e-4	-0.002124	0.002238	0.3427	-0.0092	0.0022627	6.3e-5	-2e-4	0.00104359	0.84
chr6:43777370:G:A	215	6:43745107:A:G	rs3024997	6	43777370	1.78e-9	12	A	G	2365010	6.017	0.00600	0.00100	1.032	1	0.315	386988	0.993	0.323	1978022	0.322	rs833061	0	0.454702	rs833061	0	0.454702	0	0.00330286	0.00359958	0.35884590945453904	-9.21928e-5	0.00584178	0.9874086103215212	-0.0062867900000000004	0.0177414	0.7230710936363717	-0.00285112	0.00659797	0.6656531630081234	0.00745153	0.00471368	0.11391685853604214	8.23023e-4	3.86882e-4	0.03339335081574793	-0.0077661	0.0049085	0.11360985354767428	-0.00690256	0.00310601	0.02626152851602012	0.0231	0.02	0.2498	0.0098	0.0039	0.0125	0.0039	0.0042	0.3532	0.0296	0.02	0.1389	0.0114	0.0047	0.01656	-0.0417	0.0403	0.3005	0.0044	0.0106	0.6805	0.0019	0.001	0.05128	0.0443	0.0187	0.01761	-0.0114	0.0566	0.8399	0.0314	0.0518	0.5443	0.0138	0.0093	0.1359	-0.0266	0.0458	0.5614	0.0015	7e-4	0.02343	0.006	0.0058	0.3027	0.0045	0.016	0.7798	0.0022	0.0069	0.7511	-0.0691	0.0478	0.1485	0.0069	0.01	0.4907	-0.0152	0.0367	0.6792	-0.0456	0.0651	0.4833	0.0276	0.0081	6.378e-4	0.0083	0.0057	0.1456	-0.0015	0.00289021	0.55	0.0015	0.00130558	0.27	4e-4	0.00110784	0.68	1e-4	0.0011046	0.85	3.685e-4	0.001846	0.8418	0.0129162	0.005462	0.01668	-0.002248	0.002404	0.3497	-0.0047	0.00243613	0.068	-0.0011	0.00112338	0.29
chr6:64579024:T:G	216	6:65288917:G:T	rs16895508	6	64579024	3.42e-11	179	G	T	2364319	-6.627	0.00900	0.00100	0.954	0.996	0.145	386297	1	0.137	1978022	0.138	rs16895508	1	1	rs16895508	1	<0.05	0	0.00147851	0.00468198	0.7521630588333955	-0.0138157	0.00759883	0.06904305504976027	0.00576464	0.0230796	0.8027636519589216	6.27922e-4	0.00858116	0.9416673227070669	0.00154484	0.00613197	0.8010934853820944	1.67746e-4	5.0329e-4	0.7389090742666342	-0.00484058	0.0063854	0.4484086688583545	0.0029378	0.0040395	0.4670614249800051	0.0253	0.0262	0.3338	0.0129	0.005	0.009094	0.0084	0.0049	0.08803	-0.0153	0.022	0.4865	0.0118	0.006	0.04973	0.1393	0.0475	0.003351	0.035	0.0132	0.008002	-0.0015	0.0013	0.2333	0.0181	0.0256	0.4797	0.0141	0.0742	0.8492	-0.0751	0.0643	0.2428	0.0068	0.0123	0.58	0.0324	0.0604	0.5918	-6e-4	9e-4	0.4669	-0.0094	0.0071	0.1836	-0.0269	0.0197	0.1726	-0.0106	0.0084	0.2067	0.0062	0.0582	0.9155	-0.0122	0.0122	0.3175	-0.0084	0.0455	0.8538	0.1553	0.0825	0.05968	-0.0127	0.0099	0.2029	-0.0062	0.007	0.3756	0.007	0.00380274	0.078	0.0038	0.00171579	0.026	0.0033	0.00145601	0.02	0.003	0.00145175	0.035	2.777e-5	0.002437	0.9909	0.00697561	0.007211	0.3592	0.004293	0.003173	0.1761	-0.0049	0.00320093	0.13	-6e-4	0.00147519	0.74
chr6:64609804:C:T	216	6:65319697:C:T	rs633885	6	64609804	1.88e-10	1	T	C	2359458	6.371	0.00700	0.00100	1.036	0.989	0.264	381436	0.959	0.255	1978022	0.256	rs16895508	0	0.426579	rs16895508	0	0.426579	0	-0.00180733	0.00377951	0.6325137923385825	-0.00368572	0.00613416	0.5479387315221281	0.0101171	0.0186301	0.5870931321432694	0.0135295	0.00692735	0.05081360414922482	0.00353578	0.00494979	0.47502448960968874	3.32722e-4	4.06261e-4	0.41279459296236615	-2.29749e-4	0.00515436	0.9644470743587419	-0.00344877	0.003262	0.29039491010439383	0.0039	0.021	0.8518	0.0083	0.004	0.03646	0.0024	0.0042	0.5675	-0.0124	0.0175	0.4794	0.0087	0.0048	0.07045	0.1129	0.0394	0.004202	0.0215	0.0106	0.04227	-5e-4	0.001	0.6114	0.0314	0.0204	0.1244	0.0552	0.0598	0.3554	0.014	0.0503	0.7809	0.0148	0.0098	0.1322	0.0258	0.0486	0.5958	-3e-4	7e-4	0.6937	-0.0059	0.0055	0.2866	-0.0055	0.0155	0.7233	-0.0084	0.0066	0.1994	-0.0174	0.0453	0.7011	-0.0112	0.0096	0.2436	-0.1029	0.0359	0.004172	0.0674	0.0702	0.337	-0.0058	0.0078	0.4574	-0.0051	0.0055	0.3525	0.0062	0.00305209	0.042	0.0011	0.00137765	0.39	0.0011	0.00116913	0.3	0.0012	0.00116571	0.26	1.958e-4	0.001964	0.9206	0.00796817	0.005812	0.1864	0.003135	0.002558	0.2205	-0.0051	0.00257081	0.048	-9e-4	0.00118581	0.52
chr6:68635591:G:T	217	6:69345483:G:T	rs2256337	6	68635591	7.07e-9	65	T	G	2363784	-5.789	-0.00600	0.00100	0.971	0.998	0.364	385762	0.972	0.359	1978022	0.36	rs2256337	1	1	rs13191563	0	<0.05	0	-0.00104087	0.00345412	0.7631536751290937	-0.00319246	0.00560526	0.5689852392882888	4.79749e-4	0.0170263	0.9775210763495352	7.00092e-4	0.00633081	0.9119455322365518	0.005281	0.00452369	0.24304461326309806	4.0398e-4	3.71288e-4	0.2765725029311293	-0.00421618	0.00471065	0.3707703526271732	-0.00301587	0.00298088	0.3116621052767359	-0.012	0.019	0.5284	-0.0079	0.0037	0.03568	-0.016	0.0039	4.316e-5	0.0066	0.0158	0.6778	-0.0024	0.0045	0.5959	-0.0217	0.0356	0.5411	-0.0228	0.0095	0.01671	-8e-4	0.001	0.3942	-0.0181	0.0182	0.3209	0.0048	0.0546	0.9294	-0.0263	0.047	0.5764	-0.0086	0.0089	0.3342	0.0976	0.0435	0.02463	-0.0014	6e-4	0.02916	0.0085	0.0052	0.1022	0.014	0.0144	0.3302	0.0073	0.0062	0.2336	0.0468	0.0427	0.2732	0.0239	0.0089	0.007361	-0.0182	0.0331	0.5813	0.0028	0.0633	0.9646	0.0094	0.0073	0.197	0.0028	0.0052	0.584	3e-4	0.00278957	0.95	-7e-4	0.00125966	0.6	0.0015	0.001069	0.16	0.0018	0.00106588	0.096	-0.001001	0.001786	0.575	-0.0170444	0.005296	0.001273	-4.859e-4	0.002326	0.8345	0.0068	0.00234991	0.0042	4e-4	0.00108403	0.71
chr6:68819617:G:C	217	6:69529509:C:G	rs473246	6	68819617	5.51e-9	15	C	G	2361308	-5.831	-0.00500	0.00100	0.972	0.994	0.456	383286	0.969	0.469	1978022	0.467	rs13191563	0	0.236007	rs13191563	0	0.236007	0	-0.00410929	0.00335373	0.22046619158516143	-0.0145031	0.00544147	0.007692367069242623	-0.035772	0.0165321	0.030480353536113204	-6.62046e-4	0.0061451	0.9142052268860557	0.00599829	0.0043923	0.17205290111947522	1.13058e-4	3.60504e-4	0.7538171260372367	-0.0121375	0.00457383	0.007961960157546012	-0.00207883	0.00289374	0.4725176114905028	0.0113	0.0185	0.5408	-0	0.0036	0.9991	-0.0024	0.0038	0.525	0.0029	0.0154	0.85	-0.0092	0.0041	0.02729	-0.0358	0.0348	0.304	-0.0036	0.0094	0.6991	-0.0016	9e-4	0.08442	-0.0106	0.0174	0.5437	-0.0634	0.0529	0.2303	0.0181	0.0459	0.6939	-0.0187	0.0087	0.03023	0.0092	0.043	0.83	-6e-4	6e-4	0.2879	0.0055	0.0051	0.2822	0.0104	0.0142	0.4648	0.0032	0.0061	0.5977	0.0096	0.042	0.8185	0.0052	0.0088	0.557	-0.0067	0.0326	0.8372	-0.069	0.0607	0.2552	0.007	0.0072	0.3318	0.0017	0.0051	0.7389	0.0073	0.00270437	0.0073	-4e-4	0.00122159	0.69	-0.0011	0.00103668	0.29	-9e-4	0.00103365	0.37	0.003164	0.001734	0.06798	-0.0111621	0.005137	0.02991	0.007663	0.002258	6.898e-4	0.0045	0.00227913	0.05	-7e-4	0.00105201	0.5
chr6:69003165:G:A	217	6:69713057:A:G	rs13191563	6	69003165	4.05e-9	4	A	G	2361190	-5.882	-0.00600	0.00100	0.966	0.993	0.218	383168	0.995	0.23	1978022	0.228	rs13191563	1	1	rs13191563	1	<0.05	0	-0.0135992	0.00405093	7.877891588925794e-4	-0.0119225	0.006572	0.06965623553923611	-0.0250606	0.0199698	0.20950625801355968	0.00149227	0.0074219	0.8406489986572517	-0.00633543	0.00530574	0.2324502405784376	-2.1407e-4	4.35476e-4	0.6230185819807121	-0.015991	0.00552502	0.003800143529415859	-0.0021554	0.00349432	0.5373472121200608	-7e-4	0.0223	0.9744	-0.0039	0.0042	0.3489	0.0054	0.0045	0.2332	0.0134	0.0184	0.4654	-0.0163	0.0051	0.001487	-0.0019	0.0417	0.9629	-0.0224	0.0108	0.03745	-4e-4	0.0011	0.7344	0.0015	0.0204	0.941	0.0734	0.064	0.2512	0.0275	0.0555	0.6206	-0.0054	0.0104	0.6006	0.0105	0.0519	0.8391	-7e-4	7e-4	0.3648	0.0051	0.0062	0.4104	0.0193	0.0172	0.2603	0.0078	0.0073	0.2859	-0.0671	0.051	0.1882	0.0118	0.0107	0.2674	-0.0225	0.0391	0.565	0.0143	0.0718	0.8425	-0.0047	0.0087	0.5899	0.0061	0.0061	0.3158	0.0061	0.00325982	0.078	0.0017	0.00147327	0.26	0.001	0.00125022	0.42	0.001	0.00124656	0.43	0.002135	0.002087	0.3063	-0.00732678	0.006189	0.239	0.003741	0.002719	0.1688	0.0029	0.00274901	0.29	8e-4	0.0012687999999999998	0.57
chr6:70865784:A:G	218	6:71575487:A:G	rs615526	6	70865784	5.28e-9	18	G	A	2359518	5.838	-0.00600	0.00100	1.031	0.992	0.336	381496	0.968	0.325	1978022	0.327	rs615526	1	1	rs615526	1	<0.05	0	-0.00485702	0.00353146	0.16902035128878223	-3.10419e-4	0.00573153	0.9568077844149375	-0.0336294	0.017407	0.05336542838173067	0.00214129	0.00647229	0.7407659305886282	-0.00461668	0.00462483	0.31816397214651376	-4.36501e-4	3.79589e-4	0.25017332459129377	-0.00427394	0.00481597	0.3748366087127986	-0.00164537	0.00304728	0.5892342732947471	0.0249	0.0198	0.208	-0.0102	0.0037	0.0062	-0.0073	0.0039	0.06359	0.002	0.0164	0.9036	-0.0062	0.0046	0.1795	-0.0178	0.0371	0.6308	-0.0178	0.0095	0.06026	-9e-4	0.001	0.3348	0.0017	0.0188	0.9265	-0.0832	0.0557	0.1351	0.0478	0.0474	0.3137	0.0076	0.0092	0.4069	-0.0455	0.0451	0.3134	-9e-4	6e-4	0.1577	-0.0095	0.0052	0.06819	-0.0151	0.0145	0.2969	-0.0035	0.0062	0.571	0.0018	0.0427	0.9673	-0.0033	0.009	0.7101	-0.0259	0.0331	0.4341	-0.0622	0.0654	0.341	-0.005	0.0073	0.4955	-0.012	0.0052	0.0208	0.0058	0.00284733	0.031	-0.0027	0.00128559	0.04	-0.002	0.00109095	0.074	-0.0018	0.00108776	0.1	0.0041	0.001832	0.02408	-0.00498754	0.005423	0.3941	0.0049	0.002387	0.0386	-0.0032	0.00239855	0.17	-7e-4	0.00110591	0.53
chr6:71718035:A:G	219	6:72427738:A:G	rs1204329	6	71718035	2.94e-8	21	G	A	2364657	-5.545	0.00500	0.00100	0.972	0.999	0.339	386635	0.989	0.327	1978022	0.329	rs1204329	1	1	rs1204329	1	<0.05	0	0.00194491	0.00352464	0.5810827725037352	0.00213822	0.00571988	0.7085361285447921	0.012135	0.0173735	0.4848774644841367	-0.00271946	0.00645955	0.6737565495998703	-0.0031696	0.00461592	0.4922922512843622	-1.20371e-4	3.78858e-4	0.7506975526072576	-0.00197452	0.0048067	0.6812303683555561	0.00207006	0.00304098	0.4960471970906273	0.0451	0.0194	0.02031	0.0076	0.0038	0.04744	-0.0018	0.0039	0.6403	-0.0019	0.0162	0.9075	0.0086	0.0046	0.06243	0.05	0.0365	0.1709	0.0105	0.0098	0.2841	0.0013	0.001	0.1736	0.01	0.0184	0.5865	-0.0077	0.0551	0.889	0.0585	0.0478	0.2212	0.0138	0.0091	0.1285	6e-4	0.0448	0.99	3e-4	6e-4	0.6939	0.0121	0.0053	0.02241	0.0015	0.0147	0.9174	0.0157	0.0063	0.01247	-0.0126	0.0434	0.7709	0.0202	0.0091	0.02688	0.0049	0.0339	0.8843	0.1288	0.0644	0.04529	0.0151	0.0074	0.04177	0.0085	0.0053	0.1038	-0.0027	0.00283476	0.34	9e-4	0.00127988	0.46	-0.0027	0.00108621	0.014	-0.0025	0.00108304	0.025	-0.0034	0.001814	0.06415	0.00310481	0.005375	0.5674	-0.0013	0.002362	0.5873	0.0028	0.00238838	0.22	3e-4	0.00110117	0.75
chr6:72983758:G:A	220	6:73693481:A:G	rs9342993	6	72983758	9.18e-11	12	A	G	2359070	6.48	0.00800	0.00100	1.046	0.984	0.148	381048	0.99	0.144	1978022	0.145	rs9342993	1	1	rs9342993	1	<0.05	0	-0.00148049	0.00468684	0.7520920534877956	0.00199592	0.00760633	0.7930106137383258	0.0599387	0.0231063	0.00948549501205397	0.00981357	0.0085907	0.25330863812499665	0.00566319	0.00613904	0.35627389354746636	3.17252e-4	5.0387e-4	0.5289358457954825	0.00487371	0.00639276	0.44583380968878844	-0.00296861	0.00404334	0.4628294654858269	0.0453	0.0254	0.07476	0.0103	0.0048	0.03057	0.0083	0.0049	0.09257	-0.0165	0.0214	0.4396	0.0075	0.0058	0.1963	-0.0108	0.0474	0.819	0.0118	0.0126	0.347	2e-4	0.0013	0.8578	0.0215	0.0254	0.3974	-0.0524	0.0729	0.4725	-0.0338	0.054	0.5319	0.0047	0.0121	0.698	0.0071	0.0593	0.9053	6e-4	8e-4	0.513	0.0021	0.0058	0.7246	0.023	0.0165	0.1641	0.0077	0.0069	0.2654	-0.0061	0.0475	0.898	0.0035	0.0102	0.7339	0.0108	0.0378	0.7751	-0.0449	0.0871	0.6064	0.0014	0.0082	0.8623	0.0012	0.0059	0.8356	-0.0037	0.00376379	0.29	-0.0027	0.00169825	0.09	-0.0028	0.00144113	0.052	-0.0033	0.0014369300000000001	0.023	-0.002518	0.002431	0.3004	0.00697561	0.007192	0.3285	-0.004086	0.003167	0.197	0.0086	0.00316978	0.0074	0.0058	0.00146209	5.6999999999999996e-5
chr6:93202946:A:G	222	6:93912664:A:G	rs62414180	6	93202946	2.01e-9	24	G	A	2364014	5.997	-0.00800	0.00100	1.041	0.996	0.157	385992	0.977	0.155	1978022	0.156	rs62414180	1	1	rs62414180	1	<0.05	0	-0.00567455	0.00459723	0.21707559495546042	4.36715e-4	0.0074604	0.9533202100311686	-0.0141006	0.0226624	0.5338079039738051	-0.0099253	0.00842581	0.2388113699688704	-0.0140778	0.00602097	0.01938117040431666	-1.79108e-5	4.9418e-4	0.9710882516415662	-6.38067e-4	0.00626982	0.9189407276980245	0.00549964	0.0039667	0.1656090248746628	0.027	0.0257	0.2932	0.0059	0.0051	0.2516	0.0016	0.0053	0.7608	-0.021	0.0213	0.3226	-0.0011	0.0062	0.8629	-0.1032	0.0488	0.03436	-0.0077	0.013	0.5558	-0.0017	0.0013	0.1878	0.0076	0.0237	0.7494	-0.0542	0.0715	0.4483	0.0024	0.0667	0.9716	-0.0073	0.0118	0.5361	-0.0106	0.0583	0.8563	-0.001	8e-4	0.2464	-0.0025	0.0075	0.7329	0.0056	0.0206	0.7873	0.0143	0.0089	0.1058	0.0096	0.0613	0.8751	-0.0203	0.0128	0.1131	-0.0034	0.0474	0.9426	-0.1109	0.0831	0.182	2e-4	0.0105	0.9877	-0.0048	0.0073	0.5129	4e-4	0.00368265	0.91	-8e-4	0.00166296	0.64	0.0017	0.00141112	0.21	0.002	0.00140699	0.16	-7.432e-4	0.002359	0.7527	-0.00863719	0.006991	0.2162	0.001264	0.003072	0.6808	0.0028	0.00310341	0.36	-7e-4	0.0014312	0.67
chr6:93789132:G:A	223	6:94498850:A:G	rs10944696	6	93789132	6.42e-11	22	A	G	2360580	-6.534	-0.00700	0.00100	0.966	0.993	0.298	382558	0.96	0.306	1978022	0.304	rs9452444	0	0.539321	rs9452444	0	0.539321	0	0.00796077	0.00366012	0.029629887327002957	-0.00278821	0.00593897	0.6387280664807155	-0.0119038	0.0180404	0.5093566728194723	-0.00612907	0.00670673	0.36078626852740175	0.00498825	0.00479305	0.2980025634911582	-2.02412e-4	3.93396e-4	0.6068844362372189	-0.00698467	0.00499114	0.16168919543700153	-0.00351068	0.00315813	0.2662956057306185	0.0047	0.0203	0.8184	-0.0065	0.0037	0.08406	-0.0053	0.004	0.1907	0.0123	0.0168	0.4641	-0.0127	0.0048	0.007545	0.0396	0.038	0.2981	-0.0048	0.0102	0.6367	-0.0029	0.001	0.004489	0.0046	0.0189	0.8076	0.0901	0.0578	0.1194	-0.0221	0.0471	0.6383	-0.015	0.0094	0.1109	0.0025	0.0469	0.9575	-0.0014	7e-4	0.03486	-0.0172	0.0052	9.013e-4	-0.0228	0.0145	0.1158	-0.0108	0.0062	0.07808	-0.0308	0.0424	0.4679	-0.0089	0.009	0.3203	0.0184	0.0331	0.5779	-0.023	0.0657	0.726	-0.0226	0.0073	0.001984	-0.017	0.0052	0.001049	6e-4	0.002944	0.86	-2e-4	0.00133039	0.82	0.0025	0.0011289	0.033	0.0024	0.00112559	0.039	-0.002242	0.001888	0.2351	-0.0152152	0.005597	0.006393	5.069e-4	0.002458	0.8366	0.0055	0.00248227	0.025	4e-4	0.00114503	0.72
chr6:93800620:T:C	223	6:94510338:C:T	rs9452444	6	93800620	2.74e-11	231	C	T	2364718	-6.66	0.00600	0.00100	0.968	0.998	0.443	386696	0.96	0.454	1978022	0.452	rs9452444	1	1	rs9452444	1	<0.05	0	-0.00607079	0.00335816	0.07064151423802369	0.00425035	0.00544899	0.43537651629950874	0.02765	0.0165537	0.09485495012053975	0.00117234	0.00615323	0.8488987615608439	-0.00136088	0.00439808	0.7569984669828683	2.04938e-4	3.60979e-4	0.5702207277009779	0.00497116	0.00457985	0.27772693416810174	7.15445e-4	0.0028974	0.8049651898196092	4e-4	0.0185	0.9816	0.0106	0.0035	0.002443	0.0091	0.0035	0.00844	-0.0162	0.0154	0.2921	0.0136	0.0042	0.001302	-0.0435	0.0348	0.2118	0.0097	0.0093	0.296	0.002	9e-4	0.03047	0.0086	0.0175	0.6219	-0.0616	0.0531	0.2462	0.0134	0.0447	0.7647	0.0143	0.0087	0.09848	-0.0117	0.0431	0.7857	6e-4	6e-4	0.2869	0.0214	0.0049	1.373e-5	0.0206	0.0137	0.1331	0.0081	0.0058	0.1653	0.0563	0.0405	0.1642	0.0232	0.0085	0.006417	0.0052	0.0314	0.869	0.0097	0.061	0.874	0.0201	0.0069	0.003619	0.0201	0.0049	4.301e-5	4e-4	0.00270661	0.89	0.0029	0.00122248	0.016	-0.001	0.00103739	0.37	-0.0011	0.00103435	0.32	0.0021	0.00173	0.2304	0.00843548	0.005124	0.09951	9e-4	0.002253	0.6863	-0.0051	0.00228093	0.029	6e-4	0.00105171	0.57
chr6:93989621:T:C	223	6:94699339:C:T	rs9363134	6	93989621	3.95e-8	91	C	T	2360132	5.493	-0.00500	0.00100	1.028	0.992	0.355	382110	0.994	0.364	1978022	0.363	rs9452444	0	0.454465	rs9452444	0	0.454465	0	0.00859122	0.00349965	0.014093212488692629	8.83329e-4	0.005679	0.876393201657631	-0.0162552	0.017251	0.34605171029479664	6.82153e-4	0.00641302	0.9152889093437258	0.00820783	0.00458332	0.07332465022911834	2.49885e-4	3.76182e-4	0.5065193023142184	0.00154081	0.00477274	0.746820103293457	-0.00169987	0.00302028	0.5735588694079532	-0.0151	0.0194	0.437	-0.0083	0.0037	0.02256	-0.0076	0.0036	0.036	0.0207	0.0159	0.1941	-0.0088	0.0043	0.04214	0.0542	0.036	0.1326	-0.0052	0.0097	0.5884	-0.0025	0.001	0.01011	-0.0053	0.018	0.7664	0.0988	0.055	0.07232	-0.0485	0.0456	0.2875	-0.0163	0.009	0.07069	0.0211	0.0448	0.6376	-0.0014	6e-4	0.03024	-0.0138	0.005	0.005869	-0.0229	0.014	0.1022	-0.0037	0.0059	0.5375	-0.0468	0.0411	0.2541	-0.0212	0.0087	0.01439	-0.0076	0.0319	0.8125	0.0213	0.0627	0.7347	-0.0235	0.007	8.518e-4	-0.0136	0.005	0.006551	-0.004	0.00281582	0.14	-2e-4	0.0012721	0.82	0.0017	0.0010795	0.13	0.0016	0.00107634	0.15	-0.003734	0.001806	0.03867	-0.0124775	0.005354	0.01934	-0.00294	0.002351	0.2112	0.0056	0.00237366	0.02	0.0011	0.00109472	0.28
chr6:99036245:C:T	224	6:99484121:C:T	rs13219823	6	99036245	6.39e-12	2	T	C	2354553	6.871	0.00600	0.00100	1.035	0.983	0.438	376531	0.991	0.432	1978022	0.433	rs9375945	0	0.232463	rs9375945	0	0.232463	0	5.51867e-4	0.00338575	0.8705206947706337	-0.00462849	0.00549415	0.39954159590546245	0.00393014	0.0166895	0.813831508323304	-0.00285356	0.0062044	0.645569494188618	-0.00118895	0.00443417	0.7885967810373734	-5.06854e-4	3.63941e-4	0.1637163297814333	-0.00200413	0.00461743	0.664261374804596	0.00143503	0.00292202	0.623351487257242	3e-4	0.0186	0.9877	4e-4	0.0037	0.9166	0.0033	0.0038	0.3752	0.0059	0.0154	0.6996	0.012	0.0044	0.006648	-0.0482	0.0348	0.1659	0.0124	0.0094	0.1847	0.0014	9e-4	0.136	-0.0094	0.0175	0.5896	-0.012	0.0534	0.822	-0.0738	0.0464	0.1114	0.0156	0.0087	0.07378	0.0646	0.0432	0.1346	-3e-4	6e-4	0.6567	0.0167	0.0051	0.00119	-8e-4	0.0143	0.9545	0.0127	0.0061	0.03717	0.0454	0.0424	0.2849	0.017	0.0089	0.05549	0.0622	0.0327	0.05713	0.1278	0.0613	0.0371	0.0161	0.0072	0.02609	0.0119	0.0051	0.01968	0.0059	0.00272546	0.033	0.0021	0.00123068	0.11	-1e-4	0.00104452	0.93	-1e-4	0.00104146	0.91	0.003012	0.001754	0.08593	0.0129162	0.005193	0.01571	0.003754	0.002284	0.1003	0.0015	0.00229667	0.53	-2e-4	0.00105933	0.89
chr6:99146408:T:A	224	6:99594284:A:T	rs2572112	6	99146408	1.45e-8	15	A	T	2361773	5.667	0.00600	0.00100	1.033	0.992	0.234	383751	0.992	0.233	1978022	0.233	rs9375945	0	0.413976	rs9375945	0	0.413976	0	0.0159631	0.00393646	5.0092187786078273e-5	-0.00322912	0.00638949	0.6132915768726724	-0.0264022	0.0194083	0.1737176717099432	0.00344509	0.0072156	0.63304123502145	0.00871395	0.00515634	0.09103743230014857	-4.47775e-5	4.23214e-4	0.9157383451748152	-0.00262016	0.00536945	0.6255672438758668	-9.28336e-5	0.00339753	0.9782014449416349	0.0523	0.0216	0.01567	0.0067	0.0044	0.13	0.0087	0.0045	0.05567	-0.008	0.0181	0.6603	0.0068	0.0053	0.2008	-0.038	0.0412	0.3573	0.0217	0.0111	0.0506	3e-4	0.0011	0.7739	0.0125	0.0205	0.5421	-0.0129	0.0621	0.8354	0.0586	0.0578	0.3103	0.0141	0.0101	0.1629	0.1388	0.0486	0.004322	-0.0013	7e-4	0.06682	0.0181	0.0065	0.005116	0.0086	0.0177	0.6262	0.0082	0.0077	0.2878	-4e-4	0.0534	0.9945	0.0198	0.0111	0.07269	0.0598	0.0408	0.1428	-0.0128	0.0714	0.8575	0.0062	0.0091	0.4956	0.0142	0.0063	0.02405	-0.0042	0.0031733	0.19	0.0021	0.00143273	0.14	0.0017	0.00121583	0.16	0.0015	0.00121227	0.21	1.595e-4	0.002035	0.9375	0.0119286	0.006017	0.0438	-0.002933	0.002649	0.2683	0.0062	0.00267355	0.019	-2e-4	0.00123336	0.88
chr6:99148753:T:A	224	6:99596629:A:T	rs9375945	6	99148753	8.51e-15	4	A	T	2360755	-7.76	-0.00700	0.00100	0.962	0.993	0.424	382733	0.984	0.426	1978022	0.426	rs9375945	1	1	rs9375945	1	<0.05	0	-0.00925908	0.00336767	0.005970490339876177	0.00925782	0.00546503	0.09026304910668266	0.0156997	0.0166004	0.3442785776053847	0.00298324	0.00617154	0.6288209465737676	-8.46281e-4	0.00441037	0.8478327725661259	6.93071e-4	3.61987e-4	0.05554052747753088	0.00193665	0.00459265	0.6732556395777783	-0.00195505	0.00290576	0.5010637680283488	-0.0296	0.0187	0.1129	-0.0038	0.0036	0.2903	-0.0032	0.0038	0.4007	-0.0164	0.0155	0.291	-0.0131	0.0044	0.002923	0.0363	0.035	0.299	-0.0294	0.0091	0.001287	-2e-4	9e-4	0.8208	-0.0056	0.0175	0.7507	-0.0014	0.0532	0.9787	-0.0234	0.0477	0.6239	-0.0091	0.0087	0.2941	-0.0571	0.0432	0.1859	0.001	6e-4	0.08895	-0.0178	0.0053	7.811e-4	-0.0271	0.0147	0.06459	-0.0034	0.0063	0.5849	-0.0193	0.0437	0.6588	-0.0208	0.0091	0.02255	-0.0107	0.0337	0.7505	-0.1222	0.0599	0.04146	-0.0067	0.0074	0.3683	-0.0132	0.0052	0.01155	7e-4	0.00272238	0.77	-0.0016	0.00122928	0.21	-9e-4	0.00104323	0.37	-8e-4	0.00104018	0.42	-0.0026	0.001746	0.1439	-0.00995033	0.005169	0.05965	8e-4	0.002274	0.7361	-8e-4	0.00229408	0.72	5e-4	0.00105819	0.65
chr6:99152207:G:A	224	6:99600083:A:G	rs9321394	6	99152207	1.48e-10	22	A	G	2362437	-6.407	-0.00700	0.00100	0.964	0.993	0.243	384415	0.981	0.251	1978022	0.249	rs9375945	0	0.238491	rs9375945	0	0.238491	0	0.00148334	0.0038997	0.7036683216138436	0.0095407	0.00632837	0.1316551947985836	0.0283383	0.0192217	0.14040449118519743	0.00825389	0.00714569	0.2480550083069743	9.7787e-4	0.00510696	0.8481512373409401	3.66498e-4	4.19161e-4	0.38192140558569876	0.00816226	0.00531803	0.12482627191921873	0.00216043	0.00336549	0.5209139644753769	0.0072	0.0211	0.7332	-0.0078	0.004	0.04996	-0.0056	0.0042	0.1838	0.0024	0.0175	0.8911	-0.0145	0.0049	0.002909	0.0777	0.0389	0.04552	-0.0126	0.0106	0.2348	0	0.0011	0.984	-0.0065	0.0198	0.7435	0.0173	0.061	0.7767	0.0484	0.0492	0.3254	-0.0071	0.01	0.4767	-0.0304	0.0496	0.5403	2e-4	7e-4	0.7907	-0.0038	0.0054	0.4821	-0.0063	0.0151	0.6761	0.0051	0.0064	0.4256	-0.0548	0.0442	0.2154	-0.01	0.0094	0.2882	0.0164	0.0345	0.6353	0.012	0.0695	0.8625	-0.0039	0.0076	0.6098	-0.0063	0.0054	0.2436	-0.0117	0.00313701	1.5e-4	-0.0013	0.00141648	0.38	-0.002	0.001202	0.085	-0.0019	0.00119847	0.1	-0.007418	0.002007	2.198e-4	-0.0104545	0.005952	0.07908	-0.006588	0.002616	0.01181	0.0059	0.00264306	0.029	-7e-4	0.00121966	0.58
chr6:100462922:G:A	225	6:100910798:A:G	rs241819	6	100462922	2.65e-14	98	A	G	2365010	7.614	0.00700	0.00100	1.038	1	0.458	386988	1	0.455	1978022	0.455	rs240110	0	0.548454	rs240110	0	0.548454	0	-5.66611e-4	0.00334014	0.8652958085117708	0.00552188	0.00542034	0.30832944416275815	0.0243466	0.0164641	0.13920216824564113	-0.00184119	0.00612259	0.763626515419773	-0.0127974	0.0043743	0.0034381910067128483	-0.00100187	3.59027e-4	0.005262595620803182	-0.00296624	0.00455509	0.5149226551683586	0.00376366	0.00288221	0.19161213061256133	-0.0137	0.0181	0.4513	0.0134	0.0036	1.835e-4	0.0149	0.0034	1.213e-5	-0.009	0.0151	0.5509	0.0057	0.0043	0.1826	0.0346	0.0339	0.3077	0.0245	0.0089	0.005815	0.0018	9e-4	0.04742	0.0021	0.0172	0.9017	0.0079	0.0526	0.8803	-0.0203	0.0444	0.6474	0.0044	0.0086	0.6113	0.0361	0.0427	0.3979	9e-4	6e-4	0.1216	0.0153	0.0049	0.00201	0.0079	0.0138	0.5674	0.0194	0.0059	9.523e-4	0.0105	0.0406	0.7954	-0.0034	0.0085	0.6915	-0.0273	0.0316	0.3874	0.0966	0.0603	0.109	0.0148	0.0069	0.03285	0.014	0.0049	0.004467	5e-4	0.00269465	0.81	0.0019	0.00121689	0.11	0.0021	0.00103272	0.046	0.0017	0.00102972	0.095	0.0016	0.001724	0.3401	0.0154183	0.005106	0.002493	2e-4	0.002245	0.9334	-0.0079	0.00227091	5.4e-4	0.0022	0.00104771	0.034
chr6:100595922:A:G	225	6:101043798:A:G	rs9386193	6	100595922	5.08e-12	338	G	A	2360873	6.903	-0.00600	0.00100	1.035	0.994	0.428	382851	0.981	0.422	1978022	0.423	rs240110	0	0.582083	rs240110	0	0.582083	0	0.00343008	0.00337112	0.3089192700737804	2.49494e-4	0.00547113	0.9636275323986131	-0.00889853	0.0166173	0.5923058199431316	0.00438287	0.00617965	0.47817404590743345	0.012025	0.00441494	0.0064553530608396	6.02699e-4	3.62363e-4	0.09626313472665653	0.0060542	0.00459741	0.18788149185557942	-0.00175599	0.0029095	0.5461513355400532	0.0185	0.0189	0.3281	-0.0114	0.0037	0.001852	-0.0133	0.0036	2.298e-4	-0.0108	0.0156	0.4887	-0.0052	0.0044	0.2393	-0.0518	0.0354	0.143	-0.0187	0.0094	0.04759	-0.0026	9e-4	0.004877	-0.0257	0.0175	0.1416	-0.0233	0.0533	0.6619	0.0214	0.0456	0.6381	-0.0049	0.0087	0.5738	-0.0209	0.0431	0.6269	-0.002	6e-4	0.00128	-0.0061	0.005	0.2287	-0.0125	0.014	0.3709	-0.0182	0.006	0.002406	0.0048	0.0414	0.9077	0.0026	0.0087	0.7628	-0.0107	0.0322	0.7383	-0.2007	0.0596	7.635e-4	-0.0029	0.0071	0.6813	-0.0095	0.005	0.05741	-0.002	0.00272238	0.47	-0.002	0.00122941	0.11	-7e-4	0.00104323	0.53	-4e-4	0.0010402	0.75	-0.002062	0.001746	0.2376	-0.0192848	0.005174	1.92e-4	-0.001249	0.002272	0.5826	0.0085	0.00229429	1.9e-4	-0.0012	0.00105851	0.23
chr6:100611753:T:C	225	6:101059629:C:T	rs240110	6	100611753	1.31e-14	335	C	T	2360378	7.705	-0.00700	0.00100	1.039	0.993	0.45	382356	0.991	0.452	1978022	0.452	rs240110	1	1	rs240110	1	<0.05	0	0.00270116	0.00335257	0.42041577168538263	-0.00707454	0.00544172	0.1935824580081045	-0.0259319	0.0165264	0.11661945298798758	0.00115638	0.00614593	0.8507565472048662	0.0121928	0.00439079	0.005487821792914582	7.87044e-4	3.60381e-4	0.028968099264425052	0.00213913	0.00457226	0.6398924705974877	-0.00280003	0.00289344	0.3331854286869697	-0.003	0.0186	0.8736	-0.0182	0.0035	1.585e-7	-0.0158	0.0034	3.501e-6	0.0044	0.0155	0.7757	-0.0127	0.0043	0.003329	-0.0039	0.0351	0.9106	-0.0301	0.009	8.782e-4	-0.0029	9e-4	0.001897	-0.0107	0.0174	0.5384	0.0351	0.053	0.5078	0.0328	0.0449	0.4646	-0.0042	0.0087	0.6233	-0.0875	0.0424	0.03901	-0.0018	6e-4	0.003024	-0.0121	0.0049	0.01479	-0.0044	0.0138	0.7517	-0.022	0.0059	1.766e-4	-0.0261	0.0407	0.5212	-0.0029	0.0085	0.7335	0.0064	0.0315	0.8385	-0.1544	0.0594	0.009349	-0.0148	0.007	0.03352	-0.0135	0.0049	0.006002	6e-4	0.00270674	0.83	-0.0023	0.00122244	0.056	-0.001	0.00103739	0.36	-5e-4	0.00103439	0.63	0.002	0.001736	0.2452	-0.0217615	0.005139	2.847e-5	5e-4	0.00226	0.8207	0.011	0.00228131	1.2e-6	-0.001	0.00105265	0.29
chr6:100889904:C:G	225	6:101337780:C:G	rs9498420	6	100889904	2.57e-8	337	G	C	2362163	5.568	-0.00500	0.00100	1.028	0.995	0.488	384141	0.981	0.495	1978022	0.494	rs240110	0	0.57285	rs240110	0	0.57285	0	0.00347922	0.00333558	0.29691969105678856	-0.00634037	0.00541373	0.24153273548345097	-0.0207288	0.0164424	0.20742017674820779	-3.58168e-6	0.00611401	0.9995325854871782	0.00935462	0.00436853	0.03224482319842363	6.69973e-4	3.58554e-4	0.061686481574511724	0.00461858	0.00454908	0.30997380899696503	-0.00297572	0.0028784	0.30122360375836155	0.009	0.0183	0.623	-0.0141	0.0037	1.175e-4	-0.0174	0.0034	2.672e-7	-0.0119	0.0153	0.437	-0.0058	0.0044	0.1818	-0.0168	0.0343	0.6242	-0.0224	0.0092	0.01509	-0.0027	9e-4	0.003637	-0.0107	0.0173	0.5352	0.0142	0.0527	0.7871	-0.0205	0.0445	0.6456	-0.0069	0.0086	0.4254	-0.0394	0.0427	0.3557	-0.002	6e-4	0.001145	-0.0082	0.0049	0.09438	0.0066	0.0137	0.6324	-0.0175	0.0058	0.002663	0.0056	0.0404	0.8892	-0.0068	0.0085	0.4225	-0.0058	0.0314	0.8522	-0.1358	0.0592	0.02181	-0.0125	0.0069	0.07142	-0.009	0.0049	0.06498	-0.0023	0.00269163	0.4	-0.0025	0.00121578	0.041	0	0.0010317	0.97	4e-4	0.00102871	0.68	-0.0012	0.001724	0.4781	-0.0148886	0.005104	0.003451	-0.0016	0.002244	0.4875	0.008	0.00226879	4.1e-4	-0.0013	0.00104704	0.21
chr6:100895242:A:T	225	6:101343118:A:T	rs11759127	6	100895242	4.19e-8	113	T	A	2362184	5.482	-0.00500	0.00100	1.027	0.996	0.467	384162	0.982	0.476	1978022	0.475	rs240110	0	0.454452	rs240110	0	0.454452	0	0.00354662	0.00334883	0.2895716228136808	0.00105921	0.00543532	0.8454902426447504	-0.0218962	0.0165065	0.18466857586891305	0.00959479	0.00613833	0.11802988935423775	0.0157348	0.00438553	3.333803513838574e-4	0.00117681	3.59949e-4	0.001077854154462894	0.00838604	0.00456679	0.06631167528802616	-0.00300115	0.00288974	0.2990122631081673	0.0052	0.0184	0.7758	-0.0133	0.0037	2.681e-4	-0.0169	0.0036	2.539e-6	-0.0091	0.0153	0.5533	-0.0047	0.0043	0.2729	-0.0537	0.0344	0.1189	-0.0155	0.0093	0.09636	-0.002	9e-4	0.03442	-0.0189	0.0173	0.2754	-0.0046	0.0529	0.93	0.0153	0.0447	0.7323	-2e-4	0.0086	0.9857	-0.0138	0.0429	0.7468	-0.0014	6e-4	0.02102	-0.0119	0.0049	0.01561	0.0032	0.0137	0.8144	-0.0183	0.0058	0.001734	-0.0027	0.0405	0.9472	-0.0054	0.0085	0.5224	-0.0011	0.0314	0.9722	-0.1768	0.0584	0.002467	-0.0149	0.0069	0.03155	-0.0123	0.0049	0.01209	-0.0016	0.00269608	0.58	-0.001	0.00121766	0.37	-4e-4	0.00103329	0.75	0	0.00103028	0.98	-0.0038	0.001727	0.02753	-0.0168571	0.005115	9.34e-4	-0.0021	0.002248	0.3601	0.008	0.00227193	3.9e-4	-0.0013	0.00104834	0.23
chr6:104905600:G:A	226	6:105353475:A:G	rs1933805	6	104905600	6.59e-11	16	A	G	2357508	6.53	0.00600	0.00100	1.033	0.988	0.459	379486	0.959	0.465	1978022	0.464	rs314281	0	0.56129	rs314281	0	0.56129	0	0.00682173	0.00336682	0.04274841334109667	-0.00712617	0.00546357	0.19212859196832116	-0.0454355	0.0165973	0.0061902758156944055	2.03199e-4	0.00617077	0.9737310077144444	0.00587758	0.00440962	0.18256478078496796	-4.26254e-5	3.61926e-4	0.9062468290729855	-0.00347745	0.00459187	0.44886629932915795	7.76674e-4	0.00290514	0.7892034952465837	0.0036	0.0185	0.8473	0.0063	0.0036	0.08432	0.0023	0.0037	0.5347	0.0126	0.0153	0.4094	0.0078	0.0044	0.07343	-0.0138	0.0347	0.6904	0.0065	0.0093	0.4886	6e-4	9e-4	0.5195	0.014	0.0175	0.4232	-0.033	0.0527	0.5314	0.0267	0.0453	0.5553	-2e-4	0.0087	0.9854	-0.0422	0.0428	0.3241	5e-4	6e-4	0.4417	0.0174	0.005	5.13e-4	-0.0073	0.0139	0.6006	0.0039	0.0059	0.5138	0.0039	0.0411	0.9251	-0.0042	0.0086	0.6253	0.0139	0.0319	0.6619	-0.0301	0.0606	0.6198	0.0166	0.007	0.01812	0.0153	0.005	0.002067	0.0023	0.00270765	0.45	-0.0024	0.00122279	0.045	0.0019	0.00103772	0.078	0.0016	0.00103468	0.12	-0.001137	0.001739	0.5133	0.0276152	0.005147	5.046e-8	0.002689	0.002265	0.2351	-0.0079	0.00228166	4.3e-4	9e-4	0.0010527000000000002	0.36
chr6:104944507:A:C	226	6:105392382:A:C	rs314264	6	104944507	1.84e-9	33	C	A	2363706	-6.011	0.00600	0.00100	0.969	0.997	0.32	385684	0.997	0.318	1978022	0.318	rs314281	0	0.570004	rs314281	0	0.570004	0	0.00388444	0.00357436	0.277146883920757	-7.97761e-4	0.00580048	0.8906088368537732	-0.0636453	0.017618	3.032354699019604e-4	0.00201702	0.0065508	0.7581549939379112	0.00755291	0.00468082	0.10661688752947293	2.91014e-4	3.84185e-4	0.44876088931747665	0.00102892	0.00487428	0.8328158845272318	-0.0022342	0.00308407	0.46880042853176535	-0.0139	0.0196	0.4773	0.0056	0.0039	0.1494	-0.0016	0.0039	0.6767	1e-4	0.0164	0.9962	0.0085	0.0046	0.06695	-0.0499	0.0368	0.1752	0.0095	0.0099	0.3348	0.0021	0.001	0.02942	0.0335	0.0186	0.07102	0.0413	0.0561	0.4623	0.003	0.0482	0.9502	0.0113	0.0092	0.2181	0.0335	0.0457	0.4628	0.0013	6e-4	0.03914	0.0178	0.0053	7.908e-4	-0.017	0.0148	0.2505	0.0038	0.0063	0.5416	0.0619	0.0437	0.1561	0.0085	0.0092	0.3544	-0.0083	0.0338	0.8067	-0.1253	0.0644	0.05179	0.0242	0.0075	0.001211	0.0187	0.0053	3.955e-4	0.0049	0.00287747	0.089	-0.0026	0.00129935	0.042	0.0031	0.00110266	0.0049	0.0029	0.00109944	0.0098	0.0012	0.001842	0.5303	0.0296348	0.00547	5.862e-8	0.0059	0.002398	0.01436	-0.0053	0.00242447	0.026	0.002	0.001118	0.078
chr6:104952730:T:C	226	6:105400605:C:T	rs314281	6	104952730	1.41e-16	41	C	T	2364758	-8.264	0.00800	0.00100	0.96	1	0.453	386736	0.999	0.452	1978022	0.452	rs314281	1	1	rs314281	1	<0.05	0	0.00347747	0.00334902	0.2991052252152607	-0.00845813	0.00543508	0.11965834725905077	-0.0429725	0.016508	0.009237618020134803	0.00396346	0.0061387	0.5185050612542321	0.00923635	0.00438591	0.03521194379761885	1.6955e-4	3.5998e-4	0.63764065613408	-0.00120923	0.00456718	0.7911903834966657	-0.0013945	0.00288976	0.6294032773688694	-8e-4	0.0183	0.9671	0.0072	0.0036	0.04513	-7e-4	0.0037	0.8418	0.0211	0.0153	0.1668	0.0103	0.0044	0.0188	-0.0139	0.0344	0.6855	0.007	0.0093	0.4523	0.0015	9e-4	0.114	0.0121	0.0174	0.4876	0.0067	0.0526	0.8986	0.0082	0.0453	0.8568	0.0022	0.0086	0.7998	0.0042	0.0428	0.9209	8e-4	6e-4	0.1778	0.0175	0.005	4.401e-4	-0.0057	0.0139	0.6792	0.0063	0.0059	0.2871	0.0447	0.041	0.2758	0.0029	0.0086	0.737	0.0218	0.0318	0.4916	-0.0602	0.0602	0.3174	0.0208	0.007	0.003056	0.0141	0.005	0.004454	9e-4	0.00269616	0.78	-0.0013	0.0012175	0.29	0.0039	0.00103315	2.1e-4	0.0037	0.00103013	4.3e-4	-8e-4	0.001725	0.6363	0.0342809	0.005112	2.023e-11	0.0023	0.002245	0.306	-0.007	0.00227178	0.0017	0.0011	0.00104777	0.31
chr6:106096070:G:C	227	6:106543945:C:G	rs2076060	6	106096070	4.06e-9	1	C	G	2363150	-5.882	-0.00600	0.00100	0.969	0.994	0.283	385128	0.871	0.281	1978022	0.281	rs2076060	1	1	rs2076060	1	<0.05	1	-6.35488e-4	0.00369833	0.8635703047368165	5.50826e-4	0.00600167	0.9268737869754313	0.00267941	0.0182298	0.8831480208274074	0.00283064	0.00677735	0.676195069861394	0.00286702	0.00484335	0.5538842296931417	-4.55418e-4	3.97525e-4	0.2519463087984774	0.00454551	0.00504352	0.3674514791999399	-6.8561e-4	0.00319118	0.8298878379013159	-0.0178	0.0204	0.3814	-0.0068	0.0038	0.07629	-0.003	0.0041	0.4675	-0.017	0.017	0.319	0.0016	0.0047	0.7352	-0.0757	0.0385	0.04922	-0.0115	0.0103	0.2657	-0.0026	0.001	0.01176	0.018	0.0198	0.3646	0.0472	0.0582	0.4166	0.0427	0.0486	0.3795	-0.0175	0.0096	0.06914	-0.0697	0.0472	0.1398	-9e-4	7e-4	0.1835	-0.0022	0.0053	0.6762	-0.0085	0.0148	0.5653	4e-4	0.0063	0.9496	0.0107	0.0437	0.8068	-0.0112	0.0092	0.2229	-0.0147	0.0339	0.6649	0.1686	0.0659	0.01055	0.0043	0.0074	0.5623	-0.0082	0.0053	0.1227	2e-4	0.00298185	0.95	-0.0017	0.00134653	0.22	-0.0011	0.00114268	0.4	-0.0011	0.00113933	0.4	6.148e-4	0.001908	0.7473	-0.0103534	0.005657	0.06686	-0.001472	0.002484	0.5534	-0.001	0.00251284	0.74	3e-4	0.00115862	0.71
chr6:123937988:T:TGAATCTGATGCACACAGCTTCATGAGAAAACAAGC	228	6:124259133:T:TGAATCTGATGCACACAGCTTCATGAGAAAACAAGC	rs6149792	6	123937988	1.13e-8	13	TGAATCTGATGCACACAGCTTCATGAGAAAACAAGC	T	2347441	-5.709	0.00500	0.00100	0.971	0.977	0.38	369419	0.982	0.372	1978022	0.374	rs6149792	1	1	rs6149792	1	<0.05	0	0.00278671	0.00345783	0.42029188042821086	-0.00351042	0.00561129	0.5315780014211194	0.028231	0.0170437	0.09764274947369848	0.00712692	0.006336	0.2606615659517675	-8.27572e-4	0.0045283	0.8549897337728073	-7.75824e-5	3.71666e-4	0.83464962001574	-0.00352257	0.00471545	0.4550467322612864	0.00249411	0.00298295	0.4030853368625798	0.011	0.0205	0.5926	0.0045	0.005	0.3706	-0.007	0.0049	0.1478	-0.0172	0.0179	0.3375	0.0082	0.0059	0.1631	0.0019	0.0416	0.9642	0.0012	0.0113	0.9175	-9e-4	0.001	0.3742	NA	NA	NA	0.0444	0.0546	0.4165	NA	NA	NA	-0.0106	0.0101	0.2966	0.0245	0.0443	0.5805	-6e-4	6e-4	0.3336	NA	NA	NA	-0.0132	0.0407	0.7466	0.1006	0.0718	0.1614	NA	NA	NA	-0.0385	0.0296	0.1939	NA	NA	NA	0.0123	0.1075	0.9086	0.014	0.0343	0.6843	-0.0224	0.0123	0.06918	NA	NA	NA	0.0042	0.00126183	6.7e-4	NA	NA	NA	NA	NA	NA	NA	NA	NA	0.0199986	0.005377	1.97e-4	NA	NA	NA	NA	NA	NA	-2e-4	0.00108541	0.79
chr6:123971449:A:G	228	6:124292594:A:G	rs728017	6	123971449	1.71e-8	2	G	A	2365010	-5.639	0.00500	0.00100	0.972	1	0.387	386988	0.982	0.379	1978022	0.381	rs6149792	0	0.583375	rs6149792	0	0.583375	0	0.00143005	0.00341056	0.674997244591978	-0.00715529	0.00553461	0.1960712872123086	0.0181171	0.0168114	0.28118101868868584	0.00289528	0.00625005	0.6431910609933883	0.0017104	0.00446657	0.7017687095550005	-8.97776e-5	3.666e-4	0.8065397940357955	-0.0021901	0.00465117	0.6377331608211937	0.00406595	0.0029429	0.1670898233968345	0.0055	0.0185	0.7656	0.0075	0.0036	0.03965	0.002	0.0038	0.5862	-0.0032	0.0156	0.8382	0.0078	0.0044	0.07552	-0.0119	0.0348	0.7325	0.0056	0.0093	0.5518	0.0012	9e-4	0.1926	-0.0481	0.0183	0.008665	0.0527	0.0537	0.3267	-0.0511	0.0451	0.2574	-0.0036	0.0089	0.6841	0.0188	0.0438	0.6679	1e-4	6e-4	0.9184	0.0196	0.0049	7.224e-5	0.0248	0.0138	0.07244	0.0179	0.0059	0.002249	0.0646	0.0406	0.1112	0.032	0.0086	1.879e-4	-0.0028	0.0316	0.9288	-0.0956	0.0633	0.1313	0.0214	0.0069	0.001992	0.0146	0.0049	0.003185	-0.0085	0.00275473	0.0042	0.0029	0.00124412	0.019	0.0015	0.00105579	0.15	0.0016	0.00105269	0.15	-0.0043	0.001763	0.01558	0.0154183	0.005228	0.003127	-0.006	0.002296	0.009078	-0.0036	0.00232145	0.12	1e-4	0.00107054	0.99
chr6:140003445:C:A	229	6:140324582:A:C	rs62429521	6	140003445	4.72e-9	80	A	C	2360793	5.857	0.00800	0.00100	1.041	0.99	0.146	382771	0.974	0.146	1978022	0.146	rs62429521	1	1	rs62429521	1	<0.05	0	0.00337043	0.0047163	0.47483420926043324	0.0015369	0.00765192	0.8408143207750778	0.0646301	0.0232474	0.005434254829381021	0.00230095	0.00864132	0.7900289391444418	0.00469629	0.00617655	0.4470498978696509	2.52502e-5	5.0695e-4	0.9602751713665447	-0.00140984	0.00643183	0.8264964642487982	-0.00476644	0.00406891	0.24142597834583027	-0.0122	0.0253	0.63	0.0076	0.0046	0.0998	-0.0015	0.0049	0.7666	-0.0065	0.0211	0.7572	0.025	0.0056	8.131e-6	-0.0602	0.0474	0.2035	-0.0066	0.0125	0.5956	0.0012	0.0013	0.3509	0.0246	0.0251	0.3268	0.0712	0.0748	0.3411	0.0085	0.0565	0.8797	0.0069	0.0122	0.5745	0.0521	0.0604	0.3885	7e-4	9e-4	0.3918	0.0087	0.0061	0.1526	-0.0144	0.0172	0.4025	-0.0041	0.0073	0.5764	-0.0347	0.0503	0.4898	-0.0094	0.0106	0.3769	0.0788	0.0392	0.0442	0.0668	0.0872	0.4438	0.0183	0.0086	0.03342	0.0046	0.0062	0.4555	0.0015	0.00379819	0.67	-0.002	0.00171443	0.22	-0.0036	0.00145493	0.013	-0.0037	0.00145067	0.011	0.005613	0.002448	0.02184	0.0227395	0.007222	0.001409	0.001175	0.003187	0.7123	-0.0026	0.00319957	0.41	-0.0011	0.00147586	0.55
chr6:140443627:T:A	229	6:140764764:A:T	rs56311753	6	140443627	1.83e-8	26	A	T	2363916	5.627	0.00600	0.00100	1.034	0.997	0.212	385894	0.979	0.213	1978022	0.213	rs62429521	0	0.415949	rs62429521	0	0.415949	0	9.50032e-4	0.00408177	0.815955548554915	-0.00639878	0.00662409	0.33405117216115693	0.0560067	0.0201209	0.005377370991175992	-3.19766e-5	0.0074803	0.9965892311453965	5.03007e-4	0.00534585	0.9250355001338502	-3.63146e-4	4.38769e-4	0.4078702226776386	-0.0014778	0.0055668	0.7906494988592521	-0.00532016	0.00352278	0.13098784583677367	-0.0401	0.0223	0.07136	0.0072	0.0041	0.07841	0.0032	0.0043	0.4558	-0.0165	0.0184	0.3694	0.019	0.0049	1.233e-4	-0.1385	0.0419	9.516e-4	-0.0063	0.011	0.566	0.0013	0.0011	0.2306	-0.0039	0.0212	0.8545	0.0452	0.0644	0.4824	-0.011	0.0503	0.8265	0.0045	0.0105	0.6715	0.0416	0.0522	0.4264	0.001	7e-4	0.192	0.0017	0.0055	0.7555	-0.0109	0.0154	0.4806	0.001	0.0065	0.8749	-0.0145	0.0451	0.7478	-0.0092	0.0095	0.3366	0.002	0.0352	0.9547	-0.053	0.0737	0.472	0.0036	0.0077	0.6402	0.0063	0.0055	0.2522	0.0034	0.0032839	0.29	7e-4	0.00148258	0.67	-0.0014	0.00125812	0.27	-0.0015	0.00125444	0.22	0.004729	0.002103	0.02452	0.0119286	0.006221	0.05763	0.002303	0.00274	0.4006	-0.0045	0.00276677	0.12	2e-4	0.00127664	0.82
chr6:147572336:A:C	230	6:147893472:A:C	rs844633	6	147572336	4.07e-9	41	C	A	2355466	5.881	-0.00600	0.00100	1.031	0.983	0.313	377444	0.965	0.322	1978022	0.321	rs1789695	0	0.404159	rs1789695	0	0.404159	0	-0.00764008	0.0036214	0.03488429897951019	-0.00843431	0.00587689	0.1512401153762488	-0.0203565	0.0178505	0.25412477083056967	-0.0137134	0.0066356	0.03876769678092117	6.71544e-4	0.00474265	0.8873985198643354	4.27316e-4	3.8926e-4	0.27230649489432684	-0.00434105	0.00493866	0.37940495636043386	-1.71715e-4	0.00312546	0.9561856021916076	-0.0118	0.02	0.5552	-0.0132	0.0038	5.398e-4	-0.0126	0.0038	8.371e-4	-0.0092	0.0166	0.5786	-0.0061	0.0048	0.2088	-0.0476	0.0377	0.2063	-0.0298	0.0098	0.002398	-0.0027	0.001	0.006883	0.0068	0.0185	0.712	-0.07	0.0569	0.218	-0.0079	0.0496	0.8735	-0.0185	0.0093	0.04606	0.0225	0.0463	0.6268	-0.001	7e-4	0.1228	-0.0104	0.0055	0.05977	-0.0197	0.0153	0.1981	-0.0107	0.0065	0.1012	0.0329	0.0453	0.4668	-0.0077	0.0095	0.4202	0.0103	0.0351	0.7683	-0.039	0.0646	0.5464	-0.0163	0.0077	0.03503	-0.0117	0.0055	0.03269	0.0136	0.00291298	2.6e-6	0.002	0.0013153	0.13	0.0012	0.00111627	0.31	0.0014	0.00111301	0.25	0.0079	0.001874	2.494e-5	-0.0109399	0.005545	0.05252	0.0109	0.00244	7.398e-6	2e-4	0.00245421	0.9	-0.002	0.00113179	0.08900000000000001
chr6:147642408:T:C	230	6:147963544:C:T	rs844582	6	147642408	1.37e-10	7	C	T	2353564	6.419	-0.00700	0.00100	1.04	0.972	0.193	375542	0.926	0.197	1978022	0.197	rs1789695	0	0.545841	rs1789695	0	0.545841	0	-0.00510135	0.00424577	0.22955301433445865	-0.0116416	0.00689141	0.091163292081698	0.00659911	0.0209271	0.7525043243591596	-0.0106023	0.00778135	0.1730326264672236	7.83569e-4	0.00556004	0.8879262595244473	4.92619e-4	4.56348e-4	0.2803735238097711	-0.00851442	0.00578983	0.14140409935680073	-0.00338016	0.00366379	0.35622385565331754	-0.0295	0.0234	0.2081	-0.0162	0.0044	2.207e-4	-0.0209	0.0044	1.578e-6	-0.016	0.0191	0.4023	-0.0166	0.0053	0.001858	-0.0902	0.043	0.03613	-0.0382	0.0117	0.001052	-0.0028	0.0012	0.01773	0.0201	0.0216	0.3513	-0.1067	0.0666	0.1093	0.017	0.055	0.7577	-0.0132	0.0109	0.2273	0.0179	0.0544	0.7422	-8e-4	8e-4	0.3068	-0.013	0.006	0.0311	-0.0238	0.0169	0.1594	-0.0158	0.0072	0.02749	0.0343	0.0495	0.4882	-0.0216	0.0105	0.03939	-0.0431	0.0385	0.2635	-0.0353	0.0756	0.6403	-0.0155	0.0085	0.06742	-0.013	0.0061	0.03156	0.0102	0.00341541	0.0024	0.0021	0.00154217	0.17	-2e-4	0.00130878	0.82	-0	0.00130495	0.95	0.0087	0.002209	8.635e-5	-0.0129162	0.006531	0.0528	0.0088	0.002876	0.002094	0.0019	0.00287788	0.49	-0.0034	0.00132715	0.013000000000000001
chr6:147650964:T:TATC	230	6:147972100:T:TATC	rs5880723	6	147650964	5.99e-12	70	TATC	T	2362702	-6.88	0.00600	0.00100	0.967	0.994	0.437	384680	0.995	0.448	1978022	0.447	rs1789695	0	0.576988	rs1789695	0	0.576988	0	0.00724203	0.0033663	0.03144995294527777	0.0107432	0.00546323	0.049247024998968623	0.0412731	0.0165924	0.01286559867366782	0.00673217	0.00617	0.2752225408920195	-0.00502616	0.00440832	0.2542219232855423	-0.0013993	3.61819e-4	1.0999678709473716e-4	0.00519688	0.00459051	0.25759593182945417	0.0032146	0.00290495	0.26847014663029706	0.0217	0.0296	0.4641	0.0108	0.0047	0.02329	0.012	0.0051	0.01848	0.0463	0.0194	0.01734	0.0073	0.0061	0.2316	0.0464	0.0547	0.396	0.0128	0.0136	0.35	0.0025	9e-4	0.006771	0.008	0.0174	0.6452	0.0368	0.0532	0.4891	-0.0128	0.0447	0.7747	0.0211	0.0087	0.01489	-0.0269	0.0432	0.5337	9e-4	6e-4	0.1272	0.0089	0.0049	0.0715	0.0051	0.0138	0.7122	0.0103	0.0059	0.07876	-0.0086	0.0406	0.8328	0.0037	0.0085	0.6631	0.0187	0.0315	0.5518	0.0206	0.0606	0.7336	0.008	0.0069	0.2485	0.0111	0.0049	0.02467	NA	NA	NA	-0.0021	0.00122545	0.09	NA	NA	NA	NA	NA	NA	NA	NA	NA	0.0119286	0.005141	0.01873	NA	NA	NA	NA	NA	NA	-3e-4	0.00105487	0.78
chr6:147658679:A:C	230	6:147979815:A:C	rs1789695	6	147658679	1.08e-14	46	C	A	2363897	-7.73	0.00800	0.00100	0.96	0.994	0.31	385875	0.989	0.315	1978022	0.314	rs1789695	1	1	rs1789695	1	<0.05	0	0.00648692	0.00361374	0.07264236918762622	0.00759731	0.00586381	0.19510437137121608	0.0312006	0.0178118	0.0798288733537366	0.014171	0.00662164	0.032346701438948175	-0.00665841	0.00473237	0.15942998307756204	-8.67869e-4	3.88416e-4	0.025458335178048543	0.00645857	0.00492796	0.18999404979643825	0.00479353	0.00311822	0.12422871700820515	0.0457	0.0196	0.01966	0.0119	0.0039	0.00222	0.0162	0.0037	1.102e-5	0.0136	0.0163	0.4035	0.0062	0.0047	0.1827	0.031	0.0369	0.4014	0.0247	0.0099	0.01288	0.003	0.001	0.00222	-0.0058	0.0185	0.752	0.0381	0.0568	0.5019	-0.0069	0.0488	0.8872	0.0168	0.0093	0.06956	-0.0025	0.0462	0.9563	0.0012	7e-4	0.06907	0.0163	0.0054	0.002485	0.009	0.015	0.5502	0.0171	0.0064	0.007625	-2e-4	0.0443	0.996	0.0063	0.0093	0.5011	6e-4	0.0344	0.9858	0.0061	0.0647	0.9248	0.0214	0.0076	0.004752	0.0167	0.0054	0.001799	-0.0141	0.00290847	1.6e-6	-0.0011	0.00131344	0.42	4e-4	0.00111469	0.66	2e-4	0.00111143	0.82	-0.009767	0.001859	1.499e-7	0.0129162	0.005501	0.02064	-0.01018	0.002422	2.628e-5	-0.0034	0.00245121	0.16	0.0014	0.00113071	0.24
chr6:147667516:T:C	230	6:147988652:C:T	rs10872604	6	147667516	5.07e-9	5	C	T	2362164	5.845	-0.00500	0.00100	1.029	0.994	0.41	384142	0.983	0.424	1978022	0.421	rs1789695	0	0.213522	rs1789695	0	0.213522	0	-0.0052153	0.00339303	0.12427821303005156	-0.00883903	0.00550639	0.10844261957670744	-0.0132166	0.016726	0.4294207241826064	-0.00553471	0.0062194	0.3735140992305228	-8.89464e-4	0.00444386	0.8413587196160133	4.34506e-4	3.64736e-4	0.23353985165097904	-0.00882923	0.00462752	0.05639362343245076	-0.00291614	0.00292816	0.31930005989106186	-0.0067	0.0188	0.72	-0.0114	0.0036	0.001589	-0.0132	0.0036	2.623e-4	8e-4	0.0155	0.9567	-0.0082	0.0044	0.06424	-0.004	0.0351	0.9087	-0.0176	0.0095	0.06513	-0.0014	9e-4	0.1436	0.0014	0.0174	0.9381	-0.0269	0.0535	0.6147	-0.0121	0.0455	0.7906	-0.009	0.0087	0.3049	-0.0393	0.0434	0.3651	-4e-4	6e-4	0.5101	-0.0154	0.005	0.002206	0.0124	0.0141	0.378	-0.0154	0.006	0.009712	0.0147	0.0415	0.7221	-0.0279	0.0087	0.001364	-0.0233	0.0321	0.4675	-0.1132	0.0594	0.05684	-0.0214	0.0071	0.002431	-0.0094	0.005	0.05983	0.0018	0.00273811	0.53	0.0022	0.0012368	0.083	-6e-4	0.00104957	0.56	-7e-4	0.00104649	0.5	0.0068	0.001752	1.088e-4	-0.0148886	0.005186	0.004053	0.0028	0.002282	0.2218	0.0018	0.00230809	0.46	-0.001	0.00106478	0.34
chr6:147667705:T:C	230	6:147988841:C:T	rs9373532	6	147667705	4.68e-8	5	C	T	2365010	5.463	-0.00500	0.00100	1.027	1	0.418	386988	0.966	0.435	1978022	0.432	rs1789695	0	0.253005	rs1789695	0	0.253005	0	-0.00583319	0.00337855	0.08425001754793501	-0.00617945	0.00548349	0.25977718118131865	-0.0179855	0.0166538	0.28015991695124315	-0.00120316	0.00619356	0.8459724110341248	-0.00140565	0.00442465	0.7507234812299362	5.9136e-4	3.63159e-4	0.10344535634747602	-0.00437579	0.00460752	0.34226146109767563	-0.00137868	0.00291587	0.6363426028073816	-0.0057	0.0182	0.7567	-0.0098	0.0037	0.007707	-0.0122	0.0036	7.743e-4	0.018	0.0153	0.2395	-0.0051	0.0043	0.2356	0.0146	0.0344	0.6713	-0.0212	0.0093	0.02234	-0.0022	9e-4	0.01647	-0.0098	0.0177	0.5798	0.0211	0.0533	0.6926	-0.0211	0.0453	0.6406	-0.0171	0.0087	0.05026	-0.0082	0.0432	0.8492	-0.0011	6e-4	0.08153	-0.0125	0.005	0.01215	-0.0102	0.014	0.4663	-0.0144	0.0059	0.01539	-0.0203	0.0412	0.6227	-0.0216	0.0087	0.01264	-0.0276	0.032	0.3883	-0.0883	0.0586	0.1315	-0.019	0.007	0.006658	-0.0102	0.005	0.04134	0.0027	0.00272323	0.31	0.0026	0.00122975	0.03	7e-4	0.00104364	0.53	6e-4	0.00104058	0.57	0.0058	0.001741	8.766e-4	-0.0109399	0.005154	0.03179	0.0032	0.002268	0.1572	0.0019	0.00229503	0.38	-9e-4	0.00105838	0.41
chr6:162587998:T:A	231	6:163009030:A:T	rs13210756	6	162587998	1.81e-11	182	A	T	2351870	-6.721	-0.00900	0.00100	0.951	0.964	0.119	373848	0.95	0.123	1978022	0.122	rs13210756	1	1	rs13210756	1	<0.05	0	0.00277247	0.00508841	0.5858507631688649	-0.00217586	0.00825583	0.7921236865246096	-0.0333967	0.0250791	0.1829738389296761	-0.00262139	0.00932413	0.7786028695813828	0.00323444	0.00666322	0.6273804768907308	5.4539e-4	5.46893e-4	0.3186419858260746	-0.00116975	0.00693861	0.8661220596867162	0.00335933	0.00439002	0.4441411369743507	0.0398	0.0276	0.1488	-0.0087	0.0056	0.12	-0.0195	0.0054	2.965e-4	-0.0264	0.0227	0.2443	-0.0055	0.0067	0.4106	-0.0719	0.0517	0.1637	-0.0133	0.0139	0.3415	-8e-4	0.0014	0.5616	-0.0354	0.025	0.1569	0.0883	0.0797	0.2683	-0.0226	0.0744	0.7611	-0.0248	0.0129	0.05487	0.0214	0.0643	0.7394	-0	9e-4	0.9813	-0.009	0.0085	0.2925	0.0077	0.0234	0.7424	-0.0081	0.0101	0.4257	0.0935	0.0703	0.1834	-0.0014	0.0146	0.9222	-0.0054	0.0538	0.9198	0.0355	0.0899	0.6931	0.0105	0.0119	0.3794	-0.0098	0.0083	0.238	NA	NA	NA	0.0016	0.00184651	0.4	NA	NA	NA	NA	NA	NA	NA	NA	NA	-0.0215301	0.008022	0.007209	NA	NA	NA	NA	NA	NA	-3e-4	0.00158772	0.96
chr6:162850801:C:T	231	6:163271833:C:T	rs9365499	6	162850801	4.98e-8	17	T	C	2361964	-5.452	-0.00600	0.00100	0.967	0.99	0.197	383942	0.986	0.191	1978022	0.192	rs13210756	0	0.333534	rs13210756	0	0.333534	0	0.00133325	0.00419033	0.7503553787049445	1.13204e-4	0.00679997	0.9867176573769822	-0.0105602	0.0206568	0.6091959395674859	-1.85525e-4	0.0076803	0.9807281700884419	-0.005689	0.00548824	0.2999314451027788	-7.87377e-5	4.50455e-4	0.8612398170016633	0.00129765	0.00571507	0.8203791231602446	0.00327279	0.00361617	0.36544161372419437	-0.0026	0.0244	0.9156	-0.0114	0.005	0.02207	-0.019	0.0049	1.164e-4	-0.0134	0.02	0.5037	-0.0032	0.0061	0.602	-0.0859	0.0471	0.06832	0.0111	0.0125	0.3748	-0.0026	0.0012	0.02725	-0.0286	0.0218	0.1907	-0.0203	0.0659	0.7587	0.1031	0.0684	0.1319	-0.0369	0.0109	7.032e-4	-0.0595	0.0537	0.2676	-9e-4	8e-4	0.2548	-0.0053	0.0079	0.5013	0.0266	0.0212	0.2099	-0	0.0093	0.999	0.035	0.0648	0.5886	0.0054	0.0133	0.6856	-0.0088	0.049	0.857	0.0427	0.0762	0.5752	-0.0061	0.011	0.5804	-0.0106	0.0075	0.1547	-0.0012	0.00338561	0.71	-0.0011	0.00152901	0.43	0.001	0.00129764	0.43	0.0017	0.00129389	0.2	0.003097	0.002171	0.1538	-0.0213258	0.006448	9.203e-4	-2.837e-4	0.002828	0.9201	0.0053	0.00285232	0.059	-0.0012	0.00131476	0.38
chr6:162859172:C:T	231	6:163280204:C:T	rs4709655	6	162859172	3.13e-10	15	T	C	2355163	-6.292	-0.00900	0.00100	0.954	0.968	0.119	377141	0.974	0.122	1978022	0.122	rs13210756	0	0.452965	rs13210756	0	0.452965	0	-1.33041e-4	0.00514127	0.9793553271775861	0.00743289	0.00834171	0.37290224674166644	-0.0389654	0.0253394	0.12411120722452715	0.00224494	0.00942042	0.8116436588921095	0.00666003	0.00673236	0.322538082703995	9.20008e-4	5.52568e-4	0.09592018329721097	0.00583453	0.0070106	0.4052714404395976	-6.07568e-4	0.00443553	0.8910488212143987	0.0329	0.0293	0.2614	-0.017	0.0061	0.004927	-0.0235	0.0059	6.176e-5	-0.0069	0.024	0.7724	-0.0091	0.0073	0.2092	-0.1197	0.0553	0.03048	-0.0026	0.015	0.8646	-0.0021	0.0014	0.1364	-0.0154	0.0262	0.5567	0.1089	0.0807	0.1771	0.0157	0.0845	0.8524	-0.024	0.0132	0.06815	-0.0732	0.0652	0.2617	-0.0012	9e-4	0.1978	0.0023	0.0099	0.8191	0.0352	0.0265	0.1842	-0.0089	0.0117	0.4485	0.0551	0.0821	0.5021	0.0082	0.0167	0.6233	0.005	0.0615	0.9346	0.0551	0.0921	0.54990000000000006	-7e-4	0.0138	0.9587	-0.0061	0.0093	0.5121	-0.0048	0.00414012	0.28	-6e-4	0.00186967	0.76	-1e-4	0.00158665	0.95	5e-4	0.00158203	0.78	-0.001368	0.002684	0.6103	-0.018164	0.007971	0.02293	-7.945e-4	0.003497	0.8203	0.0083	0.00348858	0.015	-9e-4	0.0016078	0.65
chr6:165122290:C:T	232	6:165535779:C:T	rs62444044	6	165122290	3.72e-8	129	T	C	2347568	5.504	0.00700	0.00100	1.037	0.96	0.154	369546	0.972	0.174	1978022	0.171	rs62444044	1	1	rs62444044	1	<0.05	0	0.00476715	0.00459086	0.29908387580501433	0.00949475	0.00744893	0.20243471939108587	0.0141071	0.022633	0.5330868872752089	-0.00157902	0.00841255	0.8511135408329381	0.00386317	0.00601318	0.5205806244285958	-4.14533e-4	4.93541e-4	0.40095441504285145	0.00362474	0.00626171	0.562674197230949	0.00264128	0.00396155	0.504944911469287	0.0051	0.0265	0.8474	-0.0068	0.0064	0.2911	-2e-4	0.0066	0.9706	0.0131	0.0235	0.577	-0.0068	0.0075	0.3634	-0.076	0.0534	0.1548	-0.0294	0.0147	0.04622	0.0011	0.0013	0.375	NA	NA	NA	-0.0782	0.072	0.2777	NA	NA	NA	0.0079	0.0134	0.5563	0.0078	0.059	0.8948	7e-4	8e-4	0.381	NA	NA	NA	0.0265	0.0542	0.6241	-0.1033	0.0956	0.2799	NA	NA	NA	-0.0089	0.0394	0.8211	NA	NA	NA	-0.0673	0.143	0.6378	-0.0212	0.0455	0.641	0.018	0.0164	0.2729	NA	NA	NA	-0.0022	0.00167124	0.18	NA	NA	NA	NA	NA	NA	NA	NA	NA	0.00796817	0.007191	0.2938	NA	NA	NA	NA	NA	NA	1e-4	0.00143872	0.95
chr7:1907756:A:C	233	7:1947392:A:C	rs13242597	7	1907756	3.39e-8	46	C	A	2362044	-5.52	0.00500	0.00100	0.972	0.996	0.381	384022	0.96	0.373	1978022	0.375	rs55790766	0	0.107043	rs55790766	0	0.107043	0	6.39175e-4	0.00343245	0.8522756881114715	0.00368738	0.00557056	0.5080085246094198	-0.0259303	0.0169203	0.1254004225793368	-0.00350109	0.00628949	0.577762033985743	0.00251445	0.00449297	0.5757248827389232	1.57966e-4	3.68877e-4	0.6684808953715721	0.00244741	0.00467941	0.6009633677390808	0.00144758	0.00296109	0.6249366571598812	-0.0105	0.0189	0.5792	0.0116	0.0037	0.001664	0.0136	0.0035	1.119e-4	0.0016	0.0157	0.9208	0.0047	0.0044	0.288	-0.0225	0.0354	0.5241	-0.0132	0.0095	0.1637	1e-4	9e-4	0.9375	-0.0152	0.0179	0.3956	-0.0668	0.0541	0.2171	-0.0455	0.0459	0.3219	-0.0017	0.0089	0.8443	0.0718	0.0438	0.1008	-2e-4	6e-4	0.7737	0.0063	0.0051	0.2131	0.0097	0.0141	0.4931	0.0034	0.006	0.5744	0.0201	0.0416	0.6292	-0.0038	0.0087	0.663	-4e-4	0.0323	0.9908	-0.0993	0.0625	0.112	-0.0033	0.0071	0.6383	0.0067	0.005	0.1838	-0.0068	0.00276827	0.011	-0.004	0.00125035	0.00093000000000000005	-5e-4	0.00106114	0.61	-0.001	0.00105805	0.38	-0.003108	0.001774	0.0798	0.00995033	0.005253	0.06342	-0.00519	0.002311	0.02471	-0.004	0.00233259	0.078	0.0025	0.00107656	0.022000000000000002
chr7:1931013:G:A	233	7:1970649:A:G	rs62442913	7	1931013	4.87e-8	44	A	G	2364812	-5.456	-0.00600	0.00100	0.968	0.999	0.201	386790	0.983	0.221	1978022	0.217	rs55790766	0	0.594085	rs55790766	0	0.594085	0	0.00343264	0.00415739	0.408990292474011	0.0113798	0.0067477	0.09170647491149318	0.0453046	0.0204924	0.027049547227090156	0.0241263	0.00761723	0.0015384380049567208	0.00113469	0.00544148	0.8348176067634516	-3.63221e-5	4.46751e-4	0.9352012960030461	0.00866849	0.00566728	0.12612378629649412	0.00177025	0.00358672	0.6216200300479827	-0.0423	0.0222	0.05658	-0.0215	0.0041	1.613e-7	-0.0255	0.004	2.84e-10	-0.0394	0.0184	0.03249	-0.0169	0.005	7.27e-4	-0.0266	0.0412	0.519	-0.01	0.0111	0.3679	-0.0017	0.0011	0.1371	-0.0091	0.0211	0.6662	-0.0728	0.066	0.2704	-0.1247	0.0517	0.01593	-0.0143	0.0107	0.1823	0.0377	0.0533	0.4788	-7e-4	8e-4	0.3788	-0.0073	0.0057	0.1993	-0.0139	0.016	0.3832	0.0024	0.0067	0.721	-0.0289	0.0466	0.5359	-0.0079	0.0099	0.4216	0.0143	0.0365	0.6944	0.0683	0.074	0.3557	-2e-4	0.008	0.9813	-0.0111	0.0057	0.0519	-0.009	0.0033614	0.012	-7e-4	0.00151845	0.66	-0.0015	0.00128869	0.25	-0.001	0.00128494	0.46	4.866e-4	0.002146	0.8206	-0.0171462	0.006371	0.007145	-0.008353	0.002795	0.002805	0.0144	0.00283273	4.3e-7	-4e-4	0.00130814	0.74
chr7:1981613:C:T	233	7:2021248:C:T	rs55790766	7	1981613	1.02e-11	106	T	C	2363408	-6.804	-0.00800	0.00100	0.96	0.997	0.185	385386	0.989	0.208	1978022	0.204	rs55790766	1	1	rs55790766	1	<0.05	0	-4.77951e-4	0.0042855	0.9111980884696926	0.00227472	0.00695495	0.7436181819272591	0.0633368	0.0211253	0.002716314175068166	0.0244383	0.00785115	0.0018538304014928148	0.0098505	0.00560952	0.07908242898011354	3.18042e-4	4.60548e-4	0.4898340825989795	0.00305871	0.00584229	0.6005940148870131	-0.00214342	0.00369684	0.5620513560961979	-0.0208	0.0227	0.3583	-0.0248	0.0042	2.92e-9	-0.0256	0.0042	8.462e-10	-0.0255	0.0189	0.1773	-0.021	0.0051	3.569e-5	0.0335	0.0422	0.4264	-0.0205	0.0112	0.06784	-0.0032	0.0012	0.00747	-0.0161	0.0217	0.4562	-0.014	0.0682	0.8373	-0.0903	0.05	0.07054	-0.0357	0.0111	0.001289	0.0456	0.0547	0.4043	-7e-4	8e-4	0.3579	-0.0054	0.0054	0.3144	-0.009	0.0154	0.5566	-0.0011	0.0064	0.8598	-0.0353	0.0444	0.4269	0.0035	0.0095	0.7158	-0.0076	0.035	0.828	0.0122	0.0761	0.8722	-0.0014	0.0076	0.855	-0.0075	0.0055	0.1753	-0.0058	0.00346523	0.096	2e-4	0.00156556	0.9	-0.0011	0.00132864	0.41	-4e-4	0.0013248	0.76	0.002154	0.002217	0.3314	-0.026036	0.006591	8.016e-5	-0.004711	0.002886	0.1026	0.0179	0.00292059	7.8e-10	5e-4	0.00134939	0.77
chr7:2838307:G:A	234	7:2877941:A:G	rs73033403	7	2838307	3.11e-9	99	A	G	2362944	5.926	0.00800	0.00100	1.044	0.994	0.127	384922	0.99	0.13	1978022	0.129	rs73033403	1	1	rs73033403	1	<0.05	0	0.0120344	0.00499215	0.015923187167324306	0.00541419	0.00810242	0.5039935749799386	0.0217446	0.0246094	0.37691897376778427	-6.74238e-4	0.00914759	0.941243738214944	-0.00245463	0.00653461	0.7071881910193614	-0.0011871	5.36498e-4	0.026920306486278422	-0.0110069	0.00680577	0.10581664798083307	0.00670613	0.00430633	0.1194056837922826	0.0224	0.0277	0.4185	0.0138	0.0053	0.009792	0.0142	0.0053	0.00743	0.0203	0.023	0.3763	0.0155	0.0067	0.02053	-0.0166	0.0523	0.7513	0.0256	0.0141	0.0693	0.0056	0.0014	4.938e-5	0.045	0.0257	0.07984	0.1705	0.0748	0.02268	0.0236	0.0728	0.746	0.0469	0.0128	2.466e-4	-0.0715	0.0642	0.2654	0.0021	9e-4	0.02065	0.0188	0.0081	0.02008	-0.0191	0.0222	0.3891	0.0364	0.0095	1.299e-4	0.0407	0.0668	0.5426	0.0203	0.0139	0.1425	0.0134	0.0507	0.7919	-0.0282	0.0898	0.7533	0.016	0.0113	0.1573	0.0219	0.0079	0.005679	-0.0041	0.00404287	0.35	0.0016	0.00182644	0.37	-0.0021	0.0015501	0.17	-0.0025	0.00154556	0.11	0.00153	0.002589	0.5546	0.00895974	0.007658	0.2681	-0.002982	0.003372	0.3765	-6e-4	0.00340637	0.85	1e-4	0.00157214	0.98
chr7:3275808:C:T	235	7:3315440:C:T	rs73043693	7	3275808	1.73e-9	90	T	C	2361221	-6.021	-0.00700	0.00100	0.963	0.99	0.183	383199	0.973	0.184	1978022	0.183	rs11762962	0	0.441677	rs75218827	0	<0.05	0	-0.00352208	0.00434183	0.41725255047118504	-0.00178187	0.00704817	0.8004129379541343	-0.0357724	0.0214048	0.09467602158575063	-0.00761465	0.00795746	0.3386070530124595	0.00450099	0.0056837499999999996	0.4284163136901916	8.10041e-4	4.66642e-4	0.08258287535777506	-0.00356556	0.0059196	0.5469529889790217	0.00109071	0.00374525	0.7708803934889313	0.002	0.0242	0.9335	-0.0168	0.0046	2.398e-4	-0.013	0.0045	0.003762	-0.0224	0.0199	0.2614	-0.0141	0.0056	0.01103	-0.0517	0.0454	0.2554	-0.0076	0.0122	0.5343	-0.0017	0.0012	0.1458	-0.0198	0.022	0.3675	0.0622	0.0681	0.3617	0.0085	0.0567	0.8808	-0.0227	0.0111	0.04026	0.0409	0.0553	0.4589	-9e-4	8e-4	0.2321	-0.003	0.0062	0.6348	0.0052	0.0174	0.7665	0.0066	0.0074	0.3694	-0.0046	0.0512	0.9285	-0.0072	0.0108	0.5025	-0.0045	0.0399	0.9111	-0.1027	0.0769	0.1819	0.0111	0.0088	0.2042	-0.0077	0.0062	0.2146	0.0092	0.00347699	0.0078	-0.0026	0.00156963	0.11	-0.0024	0.00133206	0.08	-0.0022	0.00132815	0.12	0.007323	0.002231	0.001028	-0.0306654	0.006634	3.826e-6	0.006119	0.002905	0.0352	0.0064	0.00292809	0.023	-2e-4	0.00135151	0.86
chr7:3282174:T:C	235	7:3321806:C:T	rs13243372	7	3282174	8.85e-11	75	C	T	2364881	6.485	-0.00600	0.00100	1.034	1	0.359	386859	0.986	0.361	1978022	0.36	rs11762962	0	0.282711	rs75218827	0	<0.05	0	0.00239032	0.00347189	0.4911509631073387	0.010958	0.00563541	0.051837016787530034	-0.0043351	0.0171139	0.8000302344494573	0.00731803	0.00636228	0.25005238430630405	0.00230101	0.00454437	0.612616937618446	4.61859e-4	3.73098e-4	0.21575208431804138	0.0106528	0.00473295	0.02439944793230728	8.50167e-4	0.00299523	0.7765331493209022	0.003	0.0192	0.8755	-0.0097	0.0039	0.01257	-0.0114	0.0037	0.00223	-0.0237	0.016	0.1365	-0.004	0.0046	0.3818	-0.0103	0.0363	0.7765	-0.0155	0.0098	0.1138	-8e-4	0.001	0.3936	-0.0037	0.0181	0.8391	0.0195	0.0551	0.7232	0.0547	0.0489	0.2631	-0.0118	0.009	0.1885	-0.0396	0.0443	0.3712	-6e-4	6e-4	0.3367	0.001	0.0054	0.8476	0.0011	0.015	0.9394	-7e-4	0.0064	0.9159	0.0568	0.0446	0.2027	-0.006	0.0093	0.5176	-0.0988	0.0339	0.003511	0.0107	0.063	0.8654	-0.0039	0.0076	0.6087	-6e-4	0.0053	0.9133	-0.0046	0.00279774	0.11	-0.0018	0.00126335	0.17	-0.0018	0.00107213	0.1	-0.0018	0.00106898	0.095	0.0019	0.001788	0.2831	-0.0246926	0.005287	2.89e-6	-0.0032	0.002328	0.1703	0.0058	0.00235654	0.012	-0.0011	0.00108738	0.31
chr7:3285339:A:G	235	7:3324971:A:G	rs11762962	7	3285339	8.88e-12	17	G	A	2364232	6.824	-0.00700	0.00100	1.036	0.998	0.335	386210	0.983	0.335	1978022	0.335	rs11762962	1	1	rs75218827	0	<0.05	0	0.00158187	0.00353125	0.6541780983385418	0.00234405	0.00573149	0.6825571179579599	-0.0129594	0.0174069	0.4565780195760317	-0.00100115	0.00647068	0.877041209453949	-0.00143815	0.00462217	0.7556940451470344	5.07107e-5	3.79485e-4	0.8936949420263848	5.33603e-4	0.00481397	0.9117395619624233	9.59216e-4	0.00304599	0.7528301434603955	0.0065	0.0195	0.7376	-0.018	0.0036	7.388e-7	-0.0153	0.0036	2.278e-5	-0.0193	0.0162	0.2331	-0.0084	0.0045	0.0623	-0.0515	0.0364	0.1571	-0.005	0.0098	0.6066	-0.001	0.001	0.3016	-0.0082	0.0182	0.654	-0.0124	0.0554	0.8225	0.045	0.0453	0.3205	-0.0138	0.0091	0.1283	0.087	0.0453	0.05451	-7e-4	6e-4	0.296	0.0017	0.0049	0.7247	-0.0066	0.0139	0.6329	-0.0041	0.0059	0.4871	0.0351	0.0406	0.3877	0.001	0.0086	0.9062	-0.0608	0.0316	0.05446	-0.0469	0.0635	0.4597	0.0035	0.007	0.6171	-4e-4	0.005	0.9317	-0.0026	0.00284139	0.34	-0.0036	0.00128271	0.0065	-0.0033	0.00108866	0.0032	-0.0031	0.00108547	0.005	0.005657	0.001817	0.001845	-0.0236781	0.005389	1.086e-5	-0.001014	0.002365	0.6681	0.0022	0.00239278	0.33	-1e-4	0.00110432	0.93
chr7:3614980:G:C	235	7:3654612:C:G	rs185529042	7	3614980	1.33e-10	18	C	G	2363500	6.424	0.02300	0.00400	1.133	0.966	0.015	385478	0.901	0.016	1978022	0.016	rs75218827	0	0.480693	rs75218827	0	0.480693	0	0.00633005	0.0136308	0.642365192463351	-0.00633389	0.0220997	0.7744154343214003	-0.147346	0.0671972	0.028326309757913903	-0.0239047	0.0249404	0.3378251669021952	-0.00603682	0.0178433	0.7351179035925547	0.00103744	0.00146495	0.4788373294393656	-0.00348989	0.0185837	0.8510386812416345	0.011993	0.0117738	0.3083862457767683	-0.0212	0.0789	0.7888	0.0192	0.0183	0.2964	0.0126	0.019	0.5073	-0.041	0.0648	0.5268	0.0365	0.0218	0.09385	0.414	0.1298	0.00142	0.0322	0.0419	0.4427	-0.0012	0.0038	0.7551	0.0581	0.0754	0.4413	0.0157	0.2119	0.9411	-0.3045	0.4427	0.4916	0.0138	0.0353	0.6955	0.164	0.1774	0.3551	-0.0014	0.0025	0.5767	-0.0798	0.1777	0.6534	0.0041	0.1589	0.9792	-0.0878	0.1456	0.5464	NA	NA	NA	-0.1227	0.1147	0.2848	-0.5653	0.5004	0.2586	-0.4521	0.2538	0.0749	-0.1695	0.1331	0.2027	0.055	0.0475	0.2474	-0.0093	0.0109094	0.37	0.0146	0.00492344	0.0031	0.0037	0.00417724	0.37	0.0032	0.00416498	0.43	-0.01165	0.007102	0.1009	0.0246926	0.02091	0.2339	-0.00873	0.009243	0.3449	-0.0148	0.00918921	0.1	0.0026	0.00422339	0.56
chr7:3669859:T:G	235	7:3709491:G:T	rs55785035	7	3669859	8.91e-9	200	G	T	2360241	5.75	-0.00600	0.00100	1.032	0.991	0.272	382219	0.993	0.278	1978022	0.277	rs11762962	0	0.335569	rs75218827	0	<0.05	0	0.00450982	0.00375095	0.2292419003615718	0.00204254	0.00608834	0.7372605569509717	-0.0162445	0.0184902	0.3796470241280762	0.00139446	0.00687367	0.8392365697724115	0.00613753	0.00490979	0.21127786519513508	1.64006e-4	4.03099e-4	0.6841085212080001	-0.00163774	0.00511353	0.7487589041407965	8.82582e-4	0.00323602	0.7850548482379968	0.0211	0.0205	0.3035	-0.009	0.0038	0.01746	-0.0059	0.0041	0.1493	-0.019	0.0171	0.2654	-0.0099	0.0047	0.03264	-0.0594	0.0383	0.1209	-0.0059	0.0098	0.5456	-0.0031	0.001	0.003203	-0.0012	0.0193	0.9507	0.0199	0.0594	0.7382	-0.0013	0.0482	0.9789	-0.008	0.0097	0.4094	0.0026	0.0481	0.9565	-0.0022	7e-4	0.001103	-8e-4	0.0053	0.887	-0.0339	0.0148	0.02222	-0.0147	0.0063	0.01917	0.0113	0.0434	0.7955	0.0037	0.0092	0.6849	0.0153	0.0338	0.6498	0.0144	0.0673	0.831	-0.0038	0.0074	0.6059	-0.0096	0.0053	0.07164	-0.0045	0.00303327	0.11	-0.0023	0.00136899	0.11	-0.0043	0.00116174	2.1e-4	-0.004	0.00115834	4.8e-4	0.004261	0.001943	0.02835	-0.0185714	0.005765	0.001284	-0.002358	0.002531	0.3516	0.0036	0.00255374	0.17	-0.0023	0.00117922	0.04
chr7:3677189:C:T	235	7:3716821:C:T	rs2163687	7	3677189	4.45e-8	2	T	C	2348263	5.472	0.00500	0.00100	1.028	0.977	0.384	370241	0.97	0.392	1978022	0.391	rs11762962	0	0.321592	rs75218827	0	<0.05	0	-0.0041692	0.00346263	0.2285683009498286	-0.00112872	0.00562056	0.8408391025357422	0.0248097	0.0170686	0.14607738979308457	-0.00127493	0.00634622	0.8407798598532169	-0.00539939	0.00453234	0.23353447425907845	-2.58378e-4	3.72109e-4	0.4874555281343677	1.27871e-4	0.00472041	0.9783888168566148	-0.00372619	0.0029872	0.2122565006543517	-0.0095	0.019	0.6191	0.0141	0.0036	7.447e-5	0.0136	0.0038	3.415e-4	0.0116	0.0157	0.4619	0.0072	0.0043	0.09586	0.0158	0.0357	0.6579	0.0062	0.0095	0.5193	0.0015	0.001	0.1056	-0.009	0.0178	0.6147	-0.0174	0.0545	0.7498	0.0505	0.045	0.2619	0.0094	0.0089	0.2922	-0.0667	0.0444	0.1331	0.001	6e-4	0.1048	-0.0052	0.0049	0.2938	0.0079	0.0138	0.566	0.0106	0.0059	0.07152	-0.0599	0.0406	0.1405	-0.0109	0.0086	0.2012	0.0028	0.0315	0.9291	-0.0217	0.0621	0.7267	0	0.0069	0.9998	-0.0026	0.0049	0.606	0.0029	0.00278973	0.25	0.001	0.00125938	0.44	0.0025	0.00106885	0.023	0.0023	0.00106572	0.036	-0.0041	0.001805	0.02226	0.0132879	0.005348	0.01298	0.0014	0.002349	0.5645	0.001	0.00234911	0.65	0.0017	0.00108475	0.11
chr7:3678419:A:G	235	7:3718051:A:G	rs7790719	7	3678419	1.35e-10	6	G	A	2354825	-6.421	0.00700	0.00100	0.965	0.983	0.259	376803	0.989	0.269	1978022	0.267	rs11762962	0	0.297883	rs75218827	0	<0.05	0	-0.00926108	0.00380757	0.015004101727628184	-0.0062426	0.00617963	0.31240501720252883	0.00197916	0.0187715	0.9160312717583031	-0.00371001	0.00697687	0.5948931935664058	-0.00731687	0.00498432	0.14211077242291692	1.99969e-4	4.09218e-4	0.6250820100138506	-0.00545544	0.00519115	0.2932999574662	0.00253646	0.00328479	0.44000640663524326	-0.0011	0.0208	0.956	0.0132	0.0038	5.481e-4	0.01	0.0041	0.0132	0.0181	0.0173	0.2939	0.012	0.0046	0.009329	0.0338	0.0387	0.3826	0.0107	0.0103	0.2988	0.0017	0.001	0.1118	0.0087	0.0196	0.6566	-0.0073	0.0602	0.9031	0.0397	0.0462	0.3897	0.0081	0.0098	0.408	-0.1082	0.0477	0.02324	0.0015	7e-4	0.03392	-0.0025	0.005	0.624	0.0119	0.0141	0.3989	0.0202	0.006	6.695e-4	-0.0136	0.041	0.74	-0.0033	0.0087	0.7047	-0.0037	0.0321	0.909	-0.0772	0.0683	0.2584	-0.0029	0.0071	0.6849	0.0023	0.0051	0.6489	2e-4	0.00307738	0.93	0.0023	0.00138931	0.11	0.0046	0.00117908	1.1e-4	0.0044	0.00117563	2e-4	-0.0053	0.001985	0.008143	0.0197946	0.005892	7.626e-4	-5e-4	0.002585	0.8562	-0.0012	0.00259181	0.63	0.0015	0.0011967	0.2
chr7:3683635:C:T	235	7:3723267:C:T	rs6965119	7	3683635	2.11e-9	49	T	C	2361925	5.989	0.00800	0.00100	1.041	0.993	0.146	383903	0.993	0.158	1978022	0.156	rs12540241	0	0.298148	rs75218827	0	<0.05	0	4.95935e-4	0.00472401	0.9163903347517697	0.00523255	0.00766674	0.49492341395024414	0.0271269	0.0232881	0.24408326272420533	-0.00928622	0.0086556	0.28333550518179657	-0.00927985	0.00618382	0.13344152606379062	-3.60281e-4	5.07698e-4	0.4779296782824775	7.31199e-4	0.00644042	0.9096082695236517	0.00591762	0.00407335	0.1462887739189125	-0.0159	0.0251	0.5285	0.0222	0.0046	1.332e-6	0.0246	0.0046	6.165e-8	0.0371	0.0209	0.07625	0.0177	0.0057	0.001977	0.035	0.0466	0.452	0.013	0.0125	0.2983	8e-4	0.0013	0.5526	-0.04	0.0237	0.0913	0.0304	0.0744	0.6829	0.0472	0.0551	0.3913	8e-4	0.0121	0.9485	-0.0767	0.0605	0.2047	6e-4	9e-4	0.5026	8e-4	0.0059	0.8905	9e-4	0.0169	0.9567	0.0151	0.0071	0.03259	-0.0498	0.0489	0.3078	-0.0096	0.0104	0.3572	-0.0138	0.0383	0.7196	-0.111	0.0833	0.183	-6e-4	0.0084	0.9463	-3e-4	0.0061	0.963	-0.0054	0.00380885	0.15	0.0013	0.00172077	0.41	0.0053	0.00146032	3.5e-4	0.005	0.00145603	6.4e-4	-0.0077	0.002437	0.001671	0.0195906	0.007239	0.006817	-0.006	0.003175	0.05776	-2e-4	0.00320928	0.98	0.0043	0.00148261	0.0035
chr7:3699598:G:C	235	7:3739230:C:G	rs76529178	7	3699598	2.52e-10	72	C	G	2361068	-6.326	-0.01100	0.00200	0.942	0.978	0.065	383046	0.968	0.073	1978022	0.072	rs12540241	0	0.277232	rs75218827	0	<0.05	0	-5.49681e-4	0.00675094	0.9351056907932154	-0.00157548	0.0109613	0.885712553250699	-0.0318622	0.0332857	0.33844959598004287	0.0103437	0.0123759	0.40326822158125447	0.0124363	0.00883853	0.15941016085040124	4.61141e-4	7.25652e-4	0.5251120689023663	0.00155405	0.00920529	0.8659372059756885	0.00174751	0.00582134	0.7640327942316326	0.0563	0.0376	0.1339	-0.0225	0.0071	0.001512	-0.0174	0.0076	0.02241	-0.0133	0.0306	0.6639	-0.033	0.0086	1.156e-4	0.0182	0.07	0.7952	0.0044	0.0188	0.8138	-0.0043	0.0019	0.02001	-0.0036	0.0336	0.9149	0.0578	0.1065	0.5872	-0.0549	0.0908	0.5454	-0.0312	0.0174	0.07266	-0.0875	0.0855	0.3058	-0.0019	0.0012	0.1242	-0.0073	0.01	0.4645	-0.0171	0.028	0.5408	-0.0403	0.012	7.997e-4	-0.058	0.083	0.4846	9e-4	0.0174	0.9568	0.0124	0.0636	0.8455	0.0974	0.1185	0.4112	-0.0069	0.0141	0.6274	-0.0132	0.01	0.1879	0.007	0.00543708	0.18	0.001	0.0024571	0.69	-0.0074	0.00208521	4e-4	-0.0071	0.00207908	6.6e-4	0.009794	0.003494	0.005058	-0.0374942	0.01043	3.224e-4	0.007193	0.004553	0.1141	0.0108	0.00458337	0.02	-0.0039	0.00211669	0.057999999999999996
chr7:3723038:A:G	235	7:3762670:A:G	rs118171694	7	3723038	4.19e-10	10	G	A	2362980	-6.247	0.01700	0.00300	0.912	0.974	0.027	384958	0.902	0.028	1978022	0.028	rs75218827	0	0.534022	rs75218827	0	0.534022	0	0.00536723	0.0102199	0.5994610913342594	-0.0060083	0.0165675	0.7168627270006855	-0.141675	0.050379	0.0049206219546120795	-0.0253731	0.0187007	0.1748445098773066	-0.00766081	0.0133775	0.566871992120087	1.08249e-4	0.00109831	0.9214873973471487	-8.58164e-5	0.0139326	0.9950855506038561	0.00855632	0.00881866	0.3319212061635019	-0.0287	0.0606	0.6356	0.0346	0.0121	0.004358	0.0257	0.0121	0.03368	0.0374	0.0484	0.4394	0.0442	0.0146	0.002516	0.2825	0.103	0.006102	0.0155	0.0311	0.618	0.0022	0.0028	0.4444	0.0222	0.053900000000000003	0.68	0.1393	0.161	0.3868	-0.435	0.1835	0.01775	0.0081	0.0263	0.7595	0.1167	0.1326	0.3786	8e-4	0.0018	0.6741	0.0732	0.0216	6.914e-4	0.0714	0.0564	0.2056	0.0059	0.0256	0.8167	0.0492	0.1885	0.7942	-0.0052	0.0359	0.8852	0.1307	0.1299	0.3141	-0.2504	0.1869	0.1804	0.0754	0.0294	0.01045	0.0653	0.0198	9.782e-4	-0.003	0.00816274	0.62	0.0111	0.00368588	0.0023	0.007	0.0031269	0.024	0.0069	0.00311771	0.026	-0.01444	0.005289	0.006338	0.0246926	0.01558	0.1148	-7.4e-4	0.006881	0.9144	-0.0182	0.0068768	0.0095	0.0023	0.00317165	0.47
chr7:3747476:C:G	235	7:3787108:C:G	rs73672158	7	3747476	3.86e-10	4	G	C	2363178	6.259	-0.00800	0.00100	1.042	0.995	0.153	385156	0.979	0.165	1978022	0.163	rs12540241	0	0.571787	rs75218827	0	<0.05	0	-0.00608122	0.00464825	0.19077831118925287	-0.00566416	0.00754615	0.45289236575755515	-0.0119605	0.0229153	0.601711067904104	0.00799377	0.00851978	0.34811040138066446	0.00220406	0.00608486	0.7171863249522187	4.07661e-4	4.99574e-4	0.41449089979921916	-0.00444154	0.00633736	0.48339705474699013	-0.00293891	0.00400817	0.463418108230743	0.0328	0.0255	0.1992	-0.013	0.0051	0.0105	-0.0169	0.0052	0.001246	-0.0243	0.0211	0.2487	-0.0104	0.006	0.08468	-0.0332	0.0478	0.4867	0.0014	0.0129	0.9135	-7e-4	0.0013	0.5989	0.0137	0.0233	0.5574	0.0483	0.0727	0.5067	-0.0477	0.0625	0.4451	-0.0041	0.0119	0.7318	-0.0319	0.0591	0.5897	-7e-4	8e-4	0.4359	0.0064	0.0069	0.3585	-0.0153	0.0193	0.4273	2e-4	0.0082	0.9763	-0.019	0.0572	0.7392	0.0082	0.012	0.4919	0.0013	0.0441	0.977	0.0988	0.0816	0.2262	0.0053	0.0097	0.5866	0.0025	0.0069	0.7156	0.0074	0.00373437	0.048	-2e-4	0.0016867	0.93	-0.0043	0.00143148	0.003	-0.0042	0.00142727	0.0038	0.007261	0.002385	0.002332	-0.0226547	0.007086	0.001363	0.007115	0.003104	0.02192	0.0013	0.00314708	0.69	-0.0026	0.00145446	0.062
chr7:3779460:A:T	235	7:3819092:A:T	rs187543070	7	3779460	1.45e-11	5	T	A	2359771	-6.753	0.01800	0.00300	0.908	0.927	0.027	381749	0.853	0.031	1978022	0.03	rs75218827	0	0.52069	rs75218827	0	0.52069	0	0.0112851	0.0101361	0.2655565390922562	0.00516892	0.0164433	0.7532566943004606	-0.110334	0.0499719	0.027250219195020464	-0.0158679	0.0185604	0.3925870773668362	0.00682164	0.0132694	0.607190544680068	0.00104865	0.00108943	0.33576544571578243	-0.00101224	0.01382	0.9416113830248717	0.0045456	0.00874912	0.6033787347505508	-0.0495	0.0602	0.4113	0.0265	0.0131	0.04202	0.0259	0.0143	0.06967	0.0377	0.0474	0.4269	0.0343	0.0164	0.03629	0.2114	0.1053	0.04466	0.0713	0.0297	0.01634	8e-4	0.0029	0.792	0.063	0.0514	0.2202	0.0987	0.161	0.5399	-0.2567	0.298	0.389	0.0109	0.026	0.6743	0.0376	0.13	0.7726	0.001	0.0018	0.5863	-0.1043	0.1215	0.3907	0.0522	0.1189	0.6608	7e-4	0.1027	0.9947	NA	NA	NA	0.067	0.0864	0.4379	-0.1177	0.348	0.7352	-0.2291	0.1832	0.2112	-0.1364	0.0998	0.1718	0.0559	0.0356	0.116	NA	NA	NA	0.012	0.00367515	9.4e-4	NA	NA	NA	NA	NA	NA	NA	NA	NA	0.0139029	0.01574	0.3857	NA	NA	NA	NA	NA	NA	5e-4	0.00316614	0.9
chr7:3784509:T:A	235	7:3824141:A:T	rs12540241	7	3784509	4.29e-12	16	A	T	2361766	-6.927	-0.00800	0.00100	0.958	0.993	0.193	383744	0.954	0.198	1978022	0.197	rs12540241	1	1	rs75218827	0	<0.05	0	-0.00438004	0.00425265	0.30303095883368325	-0.00286753	0.00690321	0.6778553061617562	-0.0164521	0.0209638	0.43257956542312037	0.0132738	0.00779344	0.08852990536987487	0.00734537	0.00556665	0.18699112737769383	9.48177e-4	4.57028e-4	0.03801806422369819	0.00114384	0.00579764	0.8435977252504717	-0.00486547	0.00366805	0.18469196418090192	0.0442	0.0237	0.06193	-0.0105	0.0047	0.02559	-0.0123	0.0048	0.0101	-0.0274	0.0194	0.159	-0.0136	0.0055	0.01362	-0.0308	0.0444	0.488	0.0012	0.012	0.9228	-0.0013	0.0012	0.2504	-0.003	0.0216	0.8892	0.0356	0.0664	0.5919	-0.0815	0.0604	0.1771	-0.0078	0.0109	0.4717	-0.1293	0.055	0.01876	-0.001	8e-4	0.1935	-0.0015	0.0067	0.8267	-0.0274	0.0186	0.1412	-0.0049	0.008	0.537	-0.0413	0.0561	0.4616	0.0014	0.0116	0.9023	0.0303	0.0425	0.4755	0.046	0.0758	0.5438	-0.0031	0.0095	0.7436	-0.0039	0.0066	0.5606	0.0072	0.00341219	0.039	7e-4	0.00154081	0.68	-0.0024	0.00130762	0.072	-0.0023	0.00130378	0.085	0.005646	0.002184	0.009741	-0.0226547	0.006485	4.872e-4	0.007362	0.002843	0.009619	0.0032	0.00287481	0.31	-0.003	0.00132708	0.017
chr7:3802179:T:G	235	7:3841811:G:T	rs12535195	7	3802179	9.81e-9	29	G	T	2359048	5.734	-0.00600	0.00100	1.031	0.99	0.291	381026	0.974	0.298	1978022	0.297	rs12540241	0	0.432467	rs75218827	0	<0.05	0	-0.00546363	0.00369712	0.1394597877829205	0.00232996	0.00600001	0.6977743486253746	-0.00778315	0.0182247	0.6693310928168934	0.0123485	0.00677435	0.06832977647005323	-0.00223772	0.00483933	0.6437926290098611	2.60919e-5	3.97314e-4	0.9476400347799261	0.00235998	0.00504014	0.6396155300532378	0.00186713	0.00318813	0.5581102517405326	0.0351	0.0205	0.08754	-0.0101	0.0042	0.01702	-0.0119	0.0044	0.006661	-0.0194	0.0169	0.2519	-0.0055	0.005	0.2651	-0.0119	0.0387	0.7587	-0.0193	0.0105	0.06429	-1e-4	0.001	0.9563	0.0341	0.0189	0.07159	-0.0489	0.058	0.3989	-0.0172	0.0567	0.7612	0.0056	0.0095	0.5546	-0.1183	0.0474	0.0126	4e-4	7e-4	0.5513	-0.0098	0.0064	0.1281	-0.0076	0.0174	0.6613	-0.0113	0.0076	0.1388	-0.1057	0.0537	0.04883	0.0097	0.0109	0.3736	0.0023	0.0399	0.9538	0.0751	0.0661	0.2554	-0.0104	0.009	0.2453	-0.0073	0.0062	0.2389	0.0058	0.00296411	0.056	-2e-4	0.00133863	0.87	-0.0035	0.00113603	0.0022	-0.0034	0.0011327	0.0035	0.003747	0.001903	0.04897	-0.0185714	0.005644	0.001022	0.006174	0.002478	0.01271	0.0038	0.00249763	0.14	-0.0019	0.00115216	0.096
chr7:3803273:C:T	235	7:3842905:C:T	rs6975313	7	3803273	6.62e-10	92	T	C	2361559	-6.175	-0.00700	0.00100	0.963	0.992	0.192	383537	0.986	0.199	1978022	0.198	rs12540241	0	0.588	rs75218827	0	<0.05	0	-0.00528989	0.00426374	0.21472766425549003	0.00188682	0.00692063	0.7851325812765539	-0.0241771	0.0210177	0.2500109325261988	0.0116108	0.00781357	0.137283707730437	0.00411306	0.00558097	0.46113490838385185	6.47724e-4	4.58204e-4	0.15747441366961387	0.0031517	0.00581256	0.5876652356018421	-0.00145524	0.00367668	0.6922500567170665	0.0231	0.0236	0.327	-0.0104	0.0047	0.02772	-0.0089	0.0049	0.06946	-0.0033	0.0194	0.8632	-0.0168	0.0057	0.003314	-0.0068	0.0444	0.8785	-0.0105	0.0119	0.3786	-0.001	0.0012	0.3989	-0.0035	0.0215	0.8721	-0.0101	0.0667	0.8794	-0.07	0.0636	0.2709	-0.0041	0.0109	0.7066	-0.1419	0.0554	0.01041	-5e-4	8e-4	0.5191	-0.0118	0.0072	0.1011	2e-4	0.0196	0.9932	-0.0174	0.0085	0.04106	-0.0755	0.06	0.2081	-0.0021	0.0123	0.86240000000000006	0.0121	0.045	0.7876	0.0298	0.0759	0.6947	-0.0072	0.0101	0.4725	-0.0095	0.007	0.1748	0.0094	0.00341907	0.0069	3e-4	0.00154401	0.89	-0.0038	0.00131044	0.0043	-0.0037	0.00130659	0.005	0.004212	0.002192	0.05463	-0.0236781	0.006509	2.737e-4	0.009011	0.002854	0.001591	0.0051	0.00288073	0.082	-0.0018	0.00132955	0.18
chr7:3886367:T:G	235	7:3925999:G:T	rs10263496	7	3886367	1.69e-8	123	G	T	2360014	5.642	-0.00600	0.00100	1.033	0.99	0.225	381992	0.994	0.232	1978022	0.231	rs12540241	0	0.30224	rs75218827	0	<0.05	0	-0.00272531	0.00401142	0.49689199470636963	0.00264051	0.00651115	0.6850842764081718	0.00351165	0.0197747	0.8590503121953924	0.0120346	0.00735122	0.10161246804860781	0.00483903	0.00525092	0.3567590509956418	2.22552e-4	4.31106e-4	0.6056894372872471	0.00404095	0.00546881	0.45996204903751226	-0.00144333	0.00345971	0.6765439270783555	0.0161	0.0221	0.4647	-0.0075	0.0043	0.08274	-0.0017	0.0045	0.7064	-0.0038	0.0182	0.8349	-0.0107	0.0054	0.04587	0.0208	0.0415	0.6156	-0.0112	0.0111	0.3133	-2e-4	0.0011	0.8468	-0.0041	0.0205	0.8421	-0.0826	0.063	0.1901	-0.0273	0.0571	0.6333	-2e-4	0.0103	0.9832	-0.1059	0.0516	0.03987	-1e-4	7e-4	0.9079	-0.0019	0.0064	0.7664	-0.0015	0.0176	0.9309	-0.0031	0.0076	0.6833	-0.0829	0.0528	0.1164	-0.0019	0.0109	0.8614	0.0205	0.0402	0.6099	0.0192	0.0719	0.7893	0.0124	0.0089	0.165	-0.0049	0.0063	0.432	0.0045	0.00322225	0.19	5e-4	0.00145485	0.76	-0.0046	0.00123466	2.3e-4	-0.0044	0.00123103	3.5e-4	0.002931	0.002069	0.1566	-0.020713	0.006144	7.484e-4	0.003624	0.002694	0.1785	0.003	0.00271453	0.27	-0.0043	0.00125362	5.9e-4
chr7:3956527:C:T	235	7:3996159:C:T	rs75218827	7	3956527	2.73e-15	8	T	C	2362018	7.903	0.02300	0.00300	1.128	0.957	0.023	383996	0.807	0.027	1978022	0.026	rs75218827	1	1	rs75218827	1	<0.05	0	0.00796623	0.010996	0.4687777605693715	0.0171772	0.0178268	0.3352656039874726	-0.0966403	0.0542046	0.07460535478597109	9.99283e-4	0.0201206	0.960389492831771	-0.0133074	0.0143933	0.35519839932876435	1.26279e-4	0.0011817	0.9148988885509477	0.00246638	0.0149906	0.8693146528582114	0.00711381	0.00948791	0.4533900656989087	1e-4	0.0612	0.9981	0.0185	0.0125	0.137	0.0303	0.0128	0.01791	0.0254	0.0505	0.6154	0.0373	0.015	0.01269	0.191	0.1047	0.06817	0.023	0.0312	0.4608	-0.0013	0.003	0.6737	0.0185	0.0599	0.7574	0.0403	0.1756	0.8185	-0.2327	0.1685	0.1672	-0.0322	0.0286	0.2595	0.2052	0.1433	0.152	-2e-4	0.002	0.91	0.062	0.0188	9.867e-4	0.0092	0.0518	0.8591	0.0416	0.0226	0.06492	0.1414	0.1581	0.3711	0.0104	0.0323	0.7477	0.2009	0.1192	0.09197	-0.2381	0.2056	0.2467	0.0536	0.0266	0.04378	0.0626	0.0182	5.756e-4	-0.0198	0.0087964	0.02	0.0176	0.00397039	7.9e-6	0.0082	0.00336956	0.013	0.0079	0.00335966	0.017	-0.01168	0.0057540000000000004	0.04232	0.0256677	0.01695	0.1281	-0.01489	0.007499	0.04704	-0.0243	0.00740719	0.001	-1e-4	0.00340794	0.97
chr7:4089691:G:A	235	7:4129323:A:G	rs78962708	7	4089691	3.58e-13	2	A	G	2363149	7.271	0.02000	0.00300	1.111	0.976	0.028	385127	0.959	0.03	1978022	0.03	rs75218827	0	0.458492	rs75218827	0	0.458492	0	0.00535772	0.0100144	0.592649605981635	0.0132491	0.0162333	0.4144040584460965	-0.0142189	0.0493703	0.7733427171941435	-0.00173381	0.0183289	0.9246370680254874	0.00739983	0.0131096	0.5724426717153648	0.00124872	0.00107632	0.24597671656148598	0.00238209	0.0136536	0.8614992426640773	-0.00347134	0.00864167	0.6879058456658141	0.0273	0.0555	0.623	0.0028	0.0114	0.8074	0.0235	0.0108	0.02941	0.045	0.0458	0.3258	0.027	0.0137	0.04935	0.0775	0.1052	0.4613	0.0332	0.0284	0.2431	-0.001	0.0028	0.721	-6e-4	0.0528	0.9909	0.0665	0.158	0.674	-0.2402	0.1586	0.13	-0.0305	0.0258	0.2371	0.213	0.1298	0.1007	8e-4	0.0018	0.6525	0.0537	0.018	0.002914	-0.0148	0.0497	0.765	0.0473	0.0215	0.02784	-6e-4	0.1527	0.9971	0.0024	0.0307	0.9368	0.161	0.1133	0.1553	-0.1861	0.1846	0.3134	0.0566	0.0254	0.02599	0.0555	0.0172	0.001286	-0.0102	0.00802092	0.21	0.0101	0.0036209	0.0043	0.0059	0.00307247	0.049	0.0058	0.00306344	0.05	-0.007569	0.005186	0.1444	0.0227395	0.01528	0.14	-0.006617	0.006753	0.3272	-0.0087	0.0067571	0.21	-0.0022	0.00310988	0.5
chr7:4098016:G:T	235	7:4137648:G:T	rs139200930	7	4098016	3.75e-9	1	T	G	2361796	5.895	0.02200	0.00400	1.123	0.932	0.013	383774	0.842	0.016	1978022	0.016	rs75218827	0	0.429481	rs75218827	0	0.429481	0	-0.00225827	0.013933	0.8712427958140048	-0.0108654	0.0225915	0.6305506823534605	-0.0803282	0.0686741	0.24212130163635437	-0.0301176	0.0255038	0.23763970249243915	-0.00971447	0.0182355	0.5942251103930574	2.60449e-4	0.00149715	0.8618946798812741	-0.00736499	0.0189922	0.6981713126479536	-4.44634e-4	0.0120214	0.9704954419225981	-0.0458	0.0823	0.5777	0.0072	0.0191	0.7042	0.0365	0.0176	0.03834	-4e-4	0.0674	0.9955	0.0274	0.0227	0.2272	0.2197	0.1431	0.1247	0.0418	0.0436	0.3383	-0.002	0.0039	0.6026	0.0562	0.0766	0.4635	0.0562	0.2218	0.79990000000000006	-0.1646	0.4411	0.709	-0.0126	0.0365	0.7308	0.288	0.1822	0.114	3e-4	0.0025	0.8917	-0.0162	0.18	0.9284	-0.2078	0.1646	0.2067	-0.0876	0.1501	0.5595	NA	NA	NA	-0.0603	0.1184	0.6104	-0.2943	0.5246	0.5748	-0.4476	0.2578	0.08251	0.0583	0.1374	0.6715	0.0299	0.0488	0.5397	-0.013	0.0112285	0.22	0.009	0.00506913	0.067	0.0051	0.00430131	0.24	0.0049	0.00428867	0.26	-0.003818	0.007521	0.6117	0.0198026	0.02217	0.3773	-0.008341	0.009804	0.3949	-0.0185	0.00946227	0.049	-0.001	0.00434852	0.83
chr7:4110571:G:C	235	7:4150203:C:G	rs62438179	7	4110571	2.06e-11	10	C	G	2360213	6.702	0.01000	0.00100	1.052	0.984	0.112	382191	0.936	0.119	1978022	0.118	rs62438179	1	1	rs75218827	0	<0.05	0	0.00881964	0.00527838	0.09474144405806077	0.00522018	0.0085667	0.5422880071518938	-1.80141e-4	0.0260157	0.9944752520786284	0.0127938	0.00967141	0.1858874201170828	0.00463139	0.00690814	0.5025867096837028	1.83071e-4	5.67166e-4	0.7468613752379203	-9.50991e-4	0.0071948	0.8948439372346132	0.0113229	0.00455486	0.012922602928262951	-0.0129	0.0287	0.6525	0.019	0.0055	5.92e-4	0.0137	0.0057	0.01605	0.0226	0.0238	0.3411	0.013	0.0065	0.04353	-0.0618	0.0536	0.2492	0.0457	0.0144	0.001489	-1e-4	0.0015	0.9562	-0.0333	0.0266	0.2111	-0.0784	0.0832	0.3461	-0.043	0.0664	0.5171	-0.0095	0.0135	0.4812	0.0127	0.0672	0.8506	1e-4	0.001	0.906	0.0106	0.0073	0.146	0.0176	0.0205	0.3911	0.0065	0.0087	0.4548	0.1138	0.0603	0.05943	0.0111	0.0127	0.3826	-0.0565	0.0469	0.2283	0.0597	0.0936	0.5234	0.0049	0.0103	0.633	0.012	0.0074	0.1029	-0.0014	0.00425423	0.59	2e-4	0.00192118	0.93	0.0037	0.00163043	0.027	0.0034	0.00162565	0.039	-0.004055	0.002738	0.1386	0.00598207	0.008101	0.4294	0.00137	0.003565	0.7008	-0.0032	0.00358403	0.38	-0.001	0.0016539999999999999	0.55
chr7:7246567:C:T	237	7:7286198:C:T	rs5010183	7	7246567	4.14e-9	28	T	C	2355200	5.878	0.00600	0.00100	1.03	0.985	0.373	377178	0.994	0.367	1978022	0.368	rs5010183	1	1	rs5010183	1	<0.05	0	0.00587869	0.0034562	0.08895902206015932	0.00395059	0.00560965	0.48127798911309555	-0.0464659	0.017037	0.00638439869276295	0.00481754	0.00633313	0.4468430422851906	0.00300834	0.00452392	0.5060599870002427	-1.19183e-4	3.71418e-4	0.7482969929441257	3.80675e-4	0.00471164	0.9356053574606019	0.00185163	0.00298186	0.5346222138839489	0.0145	0.0195	0.4568	0.0056	0.0037	0.1277	0.0013	0.0036	0.7258	0.0067	0.016	0.6761	0.0142	0.0044	0.001421	0.0032	0.0365	0.9303	0.0128	0.0095	0.178	0.0031	0.001	0.001135	-0.0135	0.018	0.4516	0.0938	0.0547	0.08642	-0.0433	0.0465	0.3519	0.0092	0.0089	0.3018	0.0658	0.0444	0.1382	0.002	6e-4	0.001698	0.0032	0.0051	0.536	0.0077	0.0143	0.5925	-9e-4	0.0061	0.8824	0.0183	0.042	0.6628	0.0227	0.0089	0.01051	0.0338	0.0328	0.3026	-0.0753	0.0626	0.229	-7e-4	0.0072	0.9259	0.0127	0.0051	0.01328	0.0018	0.00279426	0.43	-4e-4	0.00126148	0.8	1e-4	0.00107044	0.9	0	0.00106729	0.96	0.0032	0.001802	0.07634	0.0161294	0.005338	0.002466	-6e-4	0.002345	0.8098	-0.003	0.00235388	0.18	-0.0012	0.00108518	0.29
chr7:7261292:C:T	237	7:7300923:C:T	rs4724964	7	7261292	5.9e-9	3	T	C	2356158	5.819	0.00600	0.00100	1.033	0.983	0.252	378136	0.987	0.257	1978022	0.256	rs5010183	0	0.416082	rs5010183	0	0.416082	0	0.00379352	0.00384668	0.32404475773084906	-0.00302812	0.00624315	0.6276535651293365	-0.0487127	0.0189603	0.01019342190496706	8.34238e-4	0.00704922	0.9057945431498279	0.00615662	0.00503458	0.22137980471113425	-1.34509e-4	4.13344e-4	0.7448657409998526	-0.00417286	0.00524349	0.426138722898842	0.00578693	0.00331809	0.08114840723516659	0.023	0.0213	0.2788	0.0029	0.004	0.4772	-0.0038	0.0043	0.3732	-0.0081	0.0176	0.6462	0.0048	0.005	0.3384	0.0189	0.04	0.6369	0.0162	0.0104	0.1218	0.0013	0.0011	0.2068	-0.0395	0.0199	0.04696	0.0077	0.0605	0.8991	0.0031	0.052	0.953	-0.0057	0.0099	0.5643	0.0498	0.0494	0.3132	0.0011	7e-4	0.1184	0.0086	0.0057	0.134	0.0028	0.016	0.8608	-0.0042	0.0068	0.5377	0.0381	0.0472	0.4193	0.0199	0.0099	0.04496	0.0185	0.0367	0.6139	-0.0942	0.0697	0.1761	0.0064	0.0081	0.4255	0.0142	0.0057	0.01315	0.0049	0.00310139	0.12	-6e-4	0.00139989	0.65	-1e-4	0.00118791	0.9	-1e-4	0.00118442	0.9	0.0023	0.001999	0.2482	0.0118702	0.005925	0.04466	0.0016	0.002602	0.5336	-0.0043	0.00261223	0.1	-6e-4	0.00120504	0.66
chr7:12203113:C:T	238	7:12242739:C:T	rs62435692	7	12203113	1.49e-8	8	T	C	2360299	5.663	0.00600	0.00100	1.032	0.99	0.264	382277	0.988	0.263	1978022	0.263	rs4721061	0	0.45856	rs4721061	0	0.45856	0	0.00267875	0.00377586	0.47805184648066185	0.00779487	0.0061266	0.2032665892953286	-0.00972024	0.018611	0.6014714257058772	0.0170831	0.00691683	0.013519480384437956	0.00565409	0.00494189	0.252575952819353	4.55972e-4	4.05734e-4	0.2610898567732577	0.00311089	0.00514696	0.54556939555269	0.00250899	0.00325625	0.4409943242671567	0.039	0.0213	0.06642	0.0168	0.0041	4.658e-5	0.0217	0.004	3.925e-8	0.0159	0.0175	0.3636	0.0086	0.005	0.08191	-0.015	0.0398	0.7058	0.0078	0.0107	0.466	6e-4	0.001	0.5931	-0.01	0.0195	0.6092	0.0412	0.059	0.4851	0.0208	0.0491	0.6721	-0.0109	0.0097	0.2611	0.0153	0.0483	0.7521	1e-4	7e-4	0.8461	0.0118	0.0055	0.03123	0.0222	0.0153	0.1482	0.0138	0.0065	0.035	0.0441	0.0452	0.3285	0.0043	0.0095	0.6501	-0.0281	0.035	0.4216	0.0487	0.0684	0.4764	-8e-4	0.0077	0.9133	0.0119	0.0055	0.03062	0.0042	0.00304541	0.15	0.0025	0.0013746	0.085	0.0014	0.00116658	0.23	0.0011	0.00116316	0.32	-3.47e-4	0.001956	0.8592	0.00697561	0.005788	0.2067	0.003034	0.002548	0.2338	0.0081	0.00256403	0.002	-3e-4	0.00118306	0.89
chr7:12227933:G:C	238	7:12267559:C:G	rs4721061	7	12227933	1.52e-12	124	C	G	2364565	7.073	0.00700	0.00100	1.036	0.999	0.414	386543	0.975	0.405	1978022	0.407	rs4721061	1	1	rs4721061	1	<0.05	0	0.00570779	0.0033735	0.09065671957383553	0.00169239	0.00547462	0.7572198671330839	-0.0357518	0.016629	0.03155803837912177	0.013142	0.00618066	0.03347726730389815	0.0111437	0.00441549	0.011610475329688667	3.10041e-4	3.62516e-4	0.3924135544173996	1.47143e-4	0.00459871	0.9744747714875492	0.00226564	0.00290969	0.436183265975151	0.0318	0.0186	0.08764	0.0228	0.0035	1.266e-10	0.0239	0.0035	9.645e-12	0.0316	0.0154	0.03997	0.0111	0.0043	0.009518	-0.011	0.0349	0.7532	0.011	0.0094	0.2436	0.0013	9e-4	0.1768	-0.008	0.0175	0.6472	0.1265	0.0518	0.01461	0.0553	0.0466	0.2346	0.0013	0.0087	0.8794	0.0176	0.0431	0.6836	1e-4	6e-4	0.8701	0.013	0.0052	0.0116	0.0258	0.0143	0.07147	0.0156	0.0061	0.0109	0.0559	0.0426	0.1893	0.0152	0.0089	0.08789	-0.0554	0.0328	0.09073	0.0163	0.0614	0.7904	0.0032	0.0072	0.6551	0.0117	0.0051	0.0227	0.0046	0.00272226	0.068	0.004	0.00122858	0.0016	0.002	0.00104268	0.053	0.0017	0.00103964	0.1	-0.001075	0.001741	0.537	0.001998	0.005153	0.6313	0.00468	0.002267	0.03902	0.0088	0.00229185	1.7e-4	-9e-4	0.00105807	0.4
chr7:12341611:G:A	238	7:12381237:A:G	rs7812040	7	12341611	3.96e-8	99	A	G	2363170	-5.493	-0.00700	0.00100	0.964	0.994	0.168	385148	0.99	0.161	1978022	0.162	rs4721061	0	0.111046	rs4721061	0	0.111046	0	-0.00950192	0.00445369	0.03288440588745287	0.00949615	0.00722736	0.188874357501725	0.0267262	0.0219535	0.22345187335023514	8.3885e-4	0.00816074	0.9181289889576709	-0.0107372	0.00582926	0.06548170817189286	4.81314e-5	4.78588e-4	0.9198921229422355	0.00881273	0.00607114	0.14661958975305134	-0.00332414	0.00384188	0.3869082587029767	-0.048	0.0249	0.05331	-0.024	0.0046	1.535e-7	-0.0211	0.0046	4.796e-6	-0.0021	0.0206	0.9196	-0.0062	0.0055	0.2546	0.01	0.0461	0.8275	3e-4	0.0124	0.9799	-0.001	0.0012	0.3915	-0.0299	0.0238	0.2083	-0.0385	0.0704	0.5845	-0.0174	0.0558	0.7552	-0.0096	0.0115	0.406	-0.0314	0.0566	0.5787	-3e-4	8e-4	0.7453	-0.008	0.0061	0.1868	0.0088	0.017	0.6034	-0.0183	0.0072	0.01115	-0.124	0.0495	0.01232	-0.0017	0.0105	0.8698	0.0555	0.0385	0.1498	0.1231	0.0818	0.1322	-7e-4	0.0085	0.9337	-0.009	0.0061	0.1401	-0.008	0.00359349	0.026	-0.003	0.00162178	0.063	-3e-4	0.00137636	0.81	-0	0.00137233	0.98	-0.001416	0.002303	0.5388	-0.0146062	0.006835	0.03263	-0.00697	0.003	0.02017	0.0015	0.00302535	0.63	5e-4	0.0013943200000000001	0.81
chr7:14379571:G:T	239	7:14419196:G:T	rs12333379	7	14379571	8.26e-9	38	T	G	2360612	5.763	0.00600	0.00100	1.03	0.992	0.359	382590	0.949	0.367	1978022	0.366	rs12333379	1	1	rs12333379	1	<0.05	0	3.97886e-4	0.00347903	0.9089468732036472	0.00792359	0.00564486	0.1604131621687045	-0.0372554	0.0171487	0.029818102273281067	0.00380638	0.00637393	0.5503880551351316	0.00320699	0.0045536	0.48126136664730723	4.05173e-4	3.73855e-4	0.27846781042338503	0.00377692	0.00474256	0.4258052384267543	0.00158946	0.00300172	0.5964471943080145	-0.0193	0.019	0.3093	0.0061	0.0036	0.08946	-0.0056	0.0039	0.1496	-0.0026	0.0159	0.869	5e-4	0.0045	0.9166	-0.023	0.0357	0.5184	0.0111	0.0093	0.2337	-1e-4	0.001	0.9355	0.0012	0.0183	0.9495	0.0949	0.0553	0.0862	-0.0208	0.0461	0.6525	-0.0017	0.009	0.8488	-0.0267	0.0446	0.5497	2e-4	6e-4	0.7908	0.0086	0.0051	0.08895	0.0138	0.0141	0.3271	-0.0038	0.006	0.5305	0.033	0.0415	0.4275	-7e-4	0.0087	0.9388	0.0195	0.0323	0.5464	-0.0507	0.0639	0.428	0.0145	0.0071	0.0414	0.0078	0.005	0.1224	-0.0051	0.00281111	0.081	-0.0014	0.00126917	0.25	8e-4	0.00107714	0.47	6e-4	0.00107398	0.54	-0.0022	0.001801	0.2264	0.00260339	0.005335	0.6264	-0.003	0.002345	0.2078	-0.0043	0.00236804	0.082	-0	0.00109261	0.93
chr7:21451403:T:C	240	7:21491021:C:T	rs2158414	7	21451403	7.2e-11	28	C	T	2359822	6.516	-0.00600	0.00100	1.034	0.992	0.343	381800	0.977	0.34	1978022	0.34	rs2158414	1	1	rs2158414	1	<0.05	0	-0.00137277	0.00351865	0.6964308484919297	0.00219434	0.00571144	0.7008305097173143	0.00931171	0.0173449	0.5913668829370085	0.00288397	0.00644844	0.6547055160923303	-0.00197454	0.00460571	0.6681315805198268	3.33173e-5	3.78134e-4	0.9297894198442468	-0.00139227	0.00479683	0.7716262615250326	0.00156814	0.00303465	0.6053339055496597	-0.034	0.0198	0.08654	-0.0128	0.0039	9.057e-4	-0.0154	0.0037	3.151e-5	-0.0373	0.0163	0.02172	-0.0027	0.0047	0.5698	-0.059	0.0367	0.1077	0.0013	0.01	0.8984	-2e-4	0.001	0.8179	0.0156	0.0183	0.3955	0.0748	0.0553	0.1757	-0.0604	0.0475	0.2034	2e-4	0.0091	0.9836	-0.0105	0.0448	0.8154	-4e-4	6e-4	0.5668	-0.0011	0.0052	0.8341	0.0024	0.0146	0.8715	-0.018	0.0062	0.003775	-0.0206	0.0431	0.6323	-0.0141	0.0091	0.1202	0.0167	0.0334	0.6181	-0.018	0.0623	0.7727	-0.0033	0.0074	0.6508	-0.0022	0.0052	0.6685	-0.0066	0.00283391	0.039	-0.0033	0.00127925	0.013	-0.003	0.0010856799999999999	0.0062	-0.0027	0.00108251	0.016	-0.0028	0.00182	0.1204	-0.0109399	0.005385	0.04492	-0.0036	0.002368	0.1254	0.0024	0.0023868	0.29	-0.0015	0.00110091	0.17
chr7:24010997:C:T	241	7:24050616:C:T	rs7805564	7	24010997	7.75e-9	9	T	C	2364936	5.774	0.01200	0.00200	1.067	0.999	0.05	386914	0.963	0.049	1978022	0.049	rs7805564	1	1	rs7805564	1	<0.05	0	0.00763759	0.00768054	0.32002433219810605	0.0149088	0.0124672	0.23175600718219694	0.00477357	0.0378722	0.8996968501263792	0.00864326	0.0140744	0.5391405532980704	0.0026806	0.0100565	0.7898124948453517	3.87973e-4	8.25647e-4	0.638425168824283	0.00620638	0.0104738	0.5534737141829847	-6.19225e-4	0.00662465	0.9255278678728791	-4e-4	0.0413	0.9915	-0.001	0.0077	0.8964	-9e-4	0.0079	0.9085	0.0573	0.0346	0.09759	-0.007	0.0092	0.4487	0.0672	0.0768	0.3819	-0.0023	0.0205	0.9121	-0.0029	0.0021	0.1728	-0.0542	0.0386	0.1607	-0.0353	0.12	0.7688	-0.0501	0.0871	0.565	-0.053900000000000003	0.0198	0.006621	-0.0847	0.0988	0.3913	-0.0011	0.0014	0.4471	0.0049	0.0094	0.6016	-0.025	0.0265	0.3459	0.0195	0.0111	0.07926	0.0686	0.0762	0.3682	0.0056	0.0164	0.7311	-0.0161	0.0603	0.7894	0.0588	0.1359	0.6652	-0.0129	0.0132	0.3292	-0.0014	0.0096	0.8854	-0.0087	0.00615909	0.13	0.0033	0.00277816	0.23	0.0045	0.00235821	0.051	0.0041	0.00235129	0.074	-0.003232	0.003932	0.4111	0.0119286	0.0116	0.3109	-0.00519	0.005124	0.3112	-0.0025	0.00518372	0.66	-9e-4	0.00239535	0.73
chr7:32512547:G:A	242	7:32552159:A:G	rs6968990	7	32512547	5.05e-9	110	A	G	2364271	-5.846	-0.00600	0.00100	0.971	0.999	0.373	386249	0.979	0.383	1978022	0.381	rs5883355	0	0.565459	rs5883355	0	0.565459	0	1.19076e-4	0.00344354	0.9724151132116775	-0.0128423	0.00558784	0.021547158186270187	0.0410165	0.0169732	0.01566859301176029	-0.0111009	0.00630911	0.07849102491092186	-0.00290526	0.00450697	0.5191764685166437	1.07824e-4	3.70027e-4	0.7707490533688687	-0.0107656	0.00469399	0.021819761538163385	-0.00324488	0.00296923	0.27446691444083615	0.0057	0.0189	0.7635	-0.0069	0.0036	0.0572	-0.0115	0.0034	8.019e-4	0.0235	0.0157	0.1339	-0.0117	0.0045	0.008942	0.0029	0.0353	0.9334	7e-4	0.0095	0.9402	-0.0016	9e-4	0.1	-0.0098	0.0177	0.5783	0.0319	0.0542	0.5571	-0.0288	0.0456	0.5272	-0.0163	0.0089	0.06624	-0.0589	0.044	0.181	-2e-4	6e-4	0.694	-0.0055	0.005	0.2766	-0.0115	0.014	0.4126	-0.0091	0.006	0.1257	0.0067	0.0413	0.8721	-0.0168	0.0087	0.05283	0.012	0.0321	0.7094	-0.0608	0.062	0.3268	-4e-4	0.0071	0.9524	-0.0052	0.005	0.303	0.0073	0.00277695	0.01	-0.0042	0.00125373	9.8e-4	-0.0017	0.00106408	0.11	-0.0013	0.00106098	0.22	0.0054	0.001776	0.002483	-0.0198026	0.005254	1.436e-4	0.004	0.002313	0.0833	6e-4	0.00233909	0.78	-0.0011	0.00107964	0.34
chr7:39160864:A:C	243	7:39200463:A:C	rs62442231	7	39160864	3.16e-8	57	C	A	2361762	5.533	-0.00700	0.00100	1.04	0.99	0.135	383740	0.996	0.135	1978022	0.135	rs62442231	1	1	rs62442231	1	<0.05	0	-0.00644856	0.00488753	0.18703849530428454	0.0191811	0.00793219	0.01560019403008316	-0.0383071	0.0240926	0.11183712651287132	0.00842943	0.00895599	0.34659955437229073	-0.00379856	0.00639741	0.5526688663013911	3.95425e-4	5.25234e-4	0.4515376828611146	0.00987208	0.00666288	0.13843216147225912	0.00468117	0.00421733	0.26700660208965676	-0.0333	0.0272	0.221	-0.0101	0.0051	0.04653	-0.0136	0.0051	0.007183	0.0055	0.0224	0.8076	-0.0189	0.0063	0.002614	0.0372	0.0507	0.4631	-0.0028	0.0135	0.8379	3e-4	0.0013	0.8382	0.0026	0.0254	0.9173	0.0354	0.0773	0.6467	-0.0015	0.0638	0.9809	0.0055	0.0125	0.6627	0.0519	0.0616	0.3997	1e-4	9e-4	0.9342	-0.0103	0.007	0.1435	-0.0235	0.0197	0.2329	-0.0139	0.0084	0.09741	-0.0041	0.0577	0.9436	-0	0.0122	0.9981	-0.0126	0.0452	0.7815	0.0683	0.0885	0.4404	-0.0091	0.0099	0.355	-0.0127	0.007	0.07016	-0.0154	0.00392446	9e-5	-2e-4	0.00177289	0.92	0.0019	0.00150448	0.2	0.0022	0.00150007	0.13	-9.229e-4	0.002524	0.7146	-0.0237805	0.007505	0.001511	-0.01075	0.003287	0.001079	0.0011	0.00330815	0.72	-6e-4	0.00152509	0.71
chr7:44498097:C:T	244	7:44537696:C:T	rs10234070	7	44498097	5.12e-9	36	T	C	2363088	5.843	0.00800	0.00100	1.046	0.993	0.117	385066	0.944	0.113	1978022	0.114	rs10234070	1	1	rs10234070	1	<0.05	0	0.0103774	0.00518044	0.04515751137542232	0.00921212	0.00840502	0.2730668622661314	0.00210893	0.0255357	0.934179429600069	0.0118673	0.00948991	0.21111009442613138	0.0046946	0.00678058	0.48871087135490526	-3.86841e-4	5.56693e-4	0.48712340860933395	0.00445514	0.00706195	0.5281289810144784	0.00159498	0.00446572	0.720971338306593	0.0166	0.0292	0.5701	0.014	0.0056	0.01325	0.0179	0.0058	0.00203	0.0145	0.0242	0.5483	-0.0029	0.0068	0.6735	0.0739	0.0548	0.1774	0.0191	0.0146	0.1919	9e-4	0.0014	0.5081	-0.0223	0.0281	0.4261	0.0554	0.0816	0.4977	0.0831	0.0679	0.2213	-0.0016	0.0134	0.9069	0.0703	0.0662	0.2884	0.001	9e-4	0.2917	0.0058	0.0074	0.4314	-0.018	0.0208	0.3872	-0.0144	0.0088	0.1036	-0.025	0.061	0.6817	-0.0025	0.0129	0.8465	0.0194	0.048	0.6853	0.091	0.0968	0.3474	8e-4	0.0104	0.9403	0.0138	0.0074	0.06359	-0.0073	0.00416047	0.069	0.0027	0.00187761	0.13	0.0016	0.00159351	0.3	0.0011	0.00158885	0.45	-0.001578	0.002675	0.5553	0.0168571	0.007898	0.03266	-0.005567	0.003482	0.1099	-0.0063	0.00350273	0.067	9e-4	0.00161361	0.53
chr7:44499114:A:G	244	7:44538713:A:G	rs306999	7	44499114	4.41e-8	200	G	A	2362205	-5.474	0.00600	0.00100	0.967	0.994	0.204	384183	0.925	0.203	1978022	0.203	rs10234070	0	0.529354	rs10234070	0	0.529354	0	0.00251567	0.00412845	0.5422930018320207	0.00512475	0.00669798	0.44420045595543417	0.0153143	0.0203513	0.4517529528747215	0.0106412	0.00756209	0.15937529439527742	0.00333681	0.00540397	0.5369217536807841	-2.05054e-4	4.43672e-4	0.6439557122663675	0.00587123	0.00562821	0.2968656850233991	0.00198193	0.00355989	0.5777061621450659	0.019	0.0229	0.4071	0.0121	0.0045	0.007145	0.0155	0.0046	7.953e-4	-0.0046	0.019	0.8086	-0.0024	0.0054	0.6629	0.053900000000000003	0.0429	0.2088	0.0157	0.0115	0.1737	3e-4	0.0011	0.8108	-0.0193	0.0216	0.3728	0.105	0.0652	0.1074	0.042	0.0561	0.4542	-0.0044	0.0107	0.6832	0.0144	0.053	0.7854	5e-4	7e-4	0.4878	0.0056	0.0062	0.3654	-0.0122	0.0173	0.4815	-0.0092	0.0074	0.2105	-0.0107	0.0513	0.8344	0.0258	0.0107	0.01633	0.0465	0.0397	0.2416	0.0473	0.0755	0.531	0.0019	0.0087	0.8235	0.0128	0.0062	0.03863	-0.0066	0.00333204	0.041	0.0018	0.00150474	0.18	-0.0011	0.00127717	0.45	-0.0015	0.00127344	0.28	-0.003275	0.002139	0.1258	0.00995033	0.006325	0.1273	-0.007025	0.002785	0.01167	-0.003	0.00280734	0.28	0.0018	0.00129433	0.13
chr7:48696482:G:C	245	7:48736078:C:G	rs73696927	7	48696482	4.93e-9	9	C	G	2364972	-5.85	-0.00800	0.00100	0.961	1	0.153	386950	0.958	0.149	1978022	0.15	rs73696927	1	1	rs73696927	1	<0.05	0	5.62643e-4	0.00461515	0.9029684994973615	0.00268463	0.00748878	0.7199792829486835	0.00238506	0.0227496	0.9165032302750735	-0.00290065	0.00845656	0.7315937724961159	2.24716e-5	0.00604086	0.9970319372591793	2.49186e-4	4.95961e-4	0.6153638787446095	0.00264517	0.00629153	0.6741693435580157	-0.00392446	0.003979	0.32398954802809166	-0.0185	0.0255	0.4696	-0.0051	0.005	0.3018	-0.0145	0.0048	0.002515	-0.022	0.0214	0.3026	8e-4	0.0061	0.8898	-0.0872	0.0499	0.08066	-0.0089	0.0128	0.4887	-0.0018	0.0013	0.1675	0.0209	0.0241	0.3857	0.0626	0.0728	0.39	0.0376	0.0627	0.5494	0.0051	0.0119	0.6688	-0.0613	0.0591	0.3003	-0.0013	8e-4	0.1217	0.0016	0.0069	0.8156	-0.0099	0.0191	0.6049	5e-4	0.0082	0.9548	0.0503	0.0569	0.3765	-0.0029	0.0119	0.8102	0.016	0.0437	0.7137	-0.0172	0.0847	0.8386	0.0047	0.0097	0.6253	-0.0045	0.0069	0.5159	0.0096	0.00372698	0.0092	-0.0016	0.00168178	0.3	0.001	0.00142732	0.47	0.0013	0.00142313	0.36	0.00247	0.002386	0.3006	-0.0169427	0.007083	0.01663	0.006328	0.003107	0.04168	-0.002	0.00313756	0.52	0.0024	0.00144677	0.087
chr7:54349822:T:C	246	7:54417515:C:T	rs11765062	7	54349822	8.37e-9	15	C	T	2364386	5.761	-0.00500	0.00100	1.029	0.999	0.459	386364	0.984	0.453	1978022	0.454	rs11765062	1	1	rs11765062	1	<0.05	0	-0.00226677	0.00335502	0.499271757678435	8.91911e-4	0.00544444	0.8698722970018978	-0.00803834	0.016537	0.6269097149994397	-0.00236286	0.00614702	0.7006885165778304	-0.00462383	0.00439114	0.2923452218273699	6.50025e-5	3.60517e-4	0.8569141218207645	0.00140626	0.00457335	0.7584710344571957	-8.67306e-4	0.00289412	0.7644234476850565	-0.011	0.0184	0.5483	-0.009	0.0035	0.009948	0.0012	0.0037	0.7366	-0.0173	0.0154	0.2615	-0.0142	0.0044	0.001228	0.0588	0.0346	0.08957	-0.0073	0.0092	0.4318	1e-4	9e-4	0.9505	-0.0234	0.0174	0.1791	-0.0848	0.0529	0.1089	0.0277	0.0452	0.539	-0.0027	0.0086	0.755	-0.0237	0.0426	0.5778	1e-4	6e-4	0.8187	-0.0132	0.005	0.008038	0.015	0.0139	0.2798	-0.0052	0.0059	0.3782	0.0446	0.041	0.276	0.0014	0.0086	0.8719	0.0295	0.0318	0.3529	-0.0582	0.0607	0.3376	-0.0061	0.007	0.3835	-0.0099	0.005	0.04692	0.0093	0.00269327	7.1e-4	-7e-4	0.00121639	0.59	-2e-4	0.00103234	0.91	2e-4	0.00102933	0.83	0.0038	0.001724	0.02608	-9.995e-4	0.005106	0.8007	0.0077	0.002245	5.75e-4	0.0026	0.00226972	0.28	2e-4	0.0010468	0.81
chr7:54483617:T:C	246	7:54551310:C:T	rs472724	7	54483617	3.96e-8	99	C	T	2362057	-5.493	0.00500	0.00100	0.973	0.995	0.448	384035	0.952	0.448	1978022	0.448	rs11765062	0	0.581954	rs11765062	0	0.581954	0	3.49786e-4	0.00336826	0.9172902978223056	4.60554e-4	0.00546608	0.9328523286795412	0.0319051	0.0166024	0.05464117124917356	0.00953023	0.00617158	0.1225372134327462	0.00351261	0.00440853	0.4255817538582515	1.51544e-4	3.61945e-4	0.6754403479655001	0.00113482	0.00459147	0.8047857909315451	-0.00321565	0.00290555	0.2684132805208121	0.0287	0.0185	0.1209	0.0108	0.0035	0.001953	0.0017	0.0037	0.6579	0.0082	0.0154	0.5939	0.0138	0.0042	0.001131	-0.0347	0.0347	0.3165	0.0102	0.0093	0.272	4e-4	9e-4	0.6308	0.0218	0.0174	0.21	0.0591	0.0532	0.2667	-0.023	0.0449	0.6086	0.0049	0.0087	0.5737	-0.0124	0.0428	0.7715	2e-4	6e-4	0.7694	0.0182	0.0049	2.334e-4	-0.0112	0.0138	0.4188	0.0075	0.0059	0.2044	-0.0109	0.0407	0.7893	0.0078	0.0086	0.3597	-0.0374	0.0316	0.2359	0.0704	0.0608	0.2464	0.0148	0.007	0.03313	0.0157	0.0049	0.001501	-0.0077	0.00270684	0.007	9e-4	0.0012223	0.48	9e-4	0.00103737	0.37	6e-4	0.00103433	0.53	-0.005386	0.001734	0.001889	0.001998	0.005134	0.7373	-0.005498	0.002258	0.0149	-7e-4	0.00228055	0.8	-0.0016	0.00105213	0.12
chr7:68932590:T:A	247	7:68397577:A:T	rs60510343	7	68932590	1.52e-8	105	A	T	2364645	5.659	0.00500	0.00100	1.028	0.999	0.441	386623	0.98	0.435	1978022	0.436	rs60510343	1	1	rs60510343	1	<0.05	0	6.25679e-4	0.00335658	0.8521281256028375	0.0155862	0.00544857	0.0042282435982531124	-0.0366514	0.0165456	0.026747919038948176	-0.00184171	0.00615168	0.764647019427309	0.00477414	0.00439346	0.2771934730988992	3.64074e-4	3.60708e-4	0.3128145894168924	0.00147844	0.00457577	0.7466189352223319	-6.6831e-4	0.00289515	0.8174409687099842	-0.0187	0.0183	0.306	0.0063	0.0036	0.08216	0.0062	0.0037	0.09648	-0.0101	0.0152	0.508	0.0018	0.0044	0.6842	0.0565	0.0344	0.1011	0.0207	0.009	0.02138	-1e-4	9e-4	0.9318	-0.055	0.0175	0.001684	0.0827	0.053	0.1184	-0.0114	0.0455	0.8028	-0.0078	0.0087	0.36870000000000003	-0.0512	0.043	0.2337	-3e-4	6e-4	0.6685	0.0087	0.005	0.08224	0.0028	0.014	0.8417	0.0111	0.006	0.06208	0.0693	0.0414	0.09433	0.0187	0.0087	0.03164	0.0036	0.032	0.9103	-0.0275	0.0607	0.6503	0	0.0071	0.9978	0.0058	0.005	0.2462	-0.0036	0.00270298	0.18	9e-4	0.00122055	0.4	0.0012	0.00103583	0.24	0.001	0.00103279	0.32	-0.002199	0.001728	0.2031	0.0119286	0.005117	0.02409	-0.001966	0.002251	0.3825	7e-4	0.00227688	0.73	-1e-4	0.00105094	0.94
chr7:70738687:G:A	248	7:70203673:A:G	rs7803932	7	70738687	1.08e-9	6	A	G	2356490	-6.097	-0.00800	0.00100	0.96	0.977	0.167	378468	0.994	0.16	1978022	0.161	rs7803932	1	1	rs11984380	0	<0.05	0	0.00329589	0.00445126	0.45903415399191627	0.00173605	0.00722484	0.8101059090478052	-0.0266974	0.0219426	0.22372112780900413	0.00109119	0.00815641	0.8935737453155013	-0.00661053	0.00582655	0.25656239437294714	-7.81707e-4	4.78366e-4	0.10223391683208312	0.00561802	0.00606833	0.35455368213618343	-0.00241819	0.00383937	0.5287982387617057	0.004	0.0252	0.8735	0.0033	0.005	0.5073	5e-4	0.0051	0.9236	-0.0545	0.021	0.009266	0.0063	0.006	0.2963	0.049	0.0476	0.3027	-0.0238	0.0127	0.06184	0.0014	0.0012	0.255	-0.0083	0.0235	0.7242	0.0501	0.0702	0.4748	-0.0203	0.0621	0.7436	0.0094	0.0115	0.4159	-0.0526	0.0574	0.3592	8e-4	8e-4	0.2991	0.0102	0.0069	0.1413	0.0012	0.0191	0.9509	-0.0123	0.0082	0.1331	-0.0187	0.0573	0.7447	0.0054	0.0119	0.6501	-0.0606	0.0437	0.1662	-0.0389	0.0819	0.6352	0.0232	0.0097	0.01683	0.0062	0.0068	0.3654	-0.0039	0.00358739	0.25	-0.0017	0.00161981	0.27	-9e-4	0.00137455	0.52	-9e-4	0.00137051	0.53	0.003088	0.002328	0.1847	-0.00430927	0.006897	0.5309	6.414e-4	0.003033	0.8325	0.0027	0.00302175	0.38	-0.0022	0.00139202	0.12
chr7:71016043:G:A	248	7:70481029:A:G	rs11984380	7	71016043	7.19e-12	28	A	G	2357058	6.854	0.00600	0.00100	1.034	0.986	0.459	379036	0.967	0.465	1978022	0.464	rs11984380	1	1	rs11984380	1	<0.05	0	0.00112773	0.00336854	0.7377887012387865	0.00133488	0.00546661	0.807085602402178	-0.0109707	0.0166041	0.5087916789321218	-8.41388e-4	0.00617234	0.8915715464775057	0.00674354	0.0044089	0.1261327893510661	-2.0157e-4	3.61975e-4	0.5776223645145584	-0.00407376	0.00459185	0.3749859535778225	-0.00435593	0.00290597	0.13388409891876937	-0.0034	0.019	0.8592	-0.0031	0.0037	0.3991	9e-4	0.0038	0.8067	0.0025	0.0156	0.8732	-0.0079	0.0044	0.07452	0.0194	0.0355	0.5851	-0.0094	0.0096	0.3278	9e-4	9e-4	0.3075	0.0013	0.0175	0.9399	0.0709	0.053	0.1811	-0.0457	0.0448	0.308	-2e-4	0.0087	0.9811	-0.008	0.0431	0.8526	7e-4	6e-4	0.279	5e-4	0.0049	0.92490000000000006	-0.0095	0.0137	0.4893	0.0025	0.0058	0.665	-0.0401	0.0405	0.322	-0.0141	0.0085	0.09789	0.0147	0.0315	0.6416	-0.1059	0.0608	0.08183	-0.008	0.0069	0.2451	0.0059	0.0049	0.2268	-0.001	0.00271186	0.69	0.001	0.00122439	0.43	0.0016	0.00103905	0.13	0.0015	0.00103599	0.13	-0.0019	0.001742	0.2862	0.0152152	0.005165	0.003139	-8e-4	0.002268	0.7407	6e-4	0.00228414	0.81	-2e-4	0.00105381	0.88
chr7:73555938:T:G	249	7:72970268:G:T	rs17145732	7	73555938	9.34e-9	30	G	T	2359045	5.742	-0.00600	0.00100	1.032	0.99	0.285	381023	0.966	0.279	1978022	0.28	rs35659126	0	0.589981	rs35659126	0	0.589981	0	-0.00278099	0.00370455	0.45283605680499717	-0.00351802	0.00601239	0.5584611933333568	-0.0529826	0.018261	0.0037150101101379607	-0.00261583	0.00678785	0.6999644765956023	0.0031906	0.00484889	0.5105332123038028	-4.65279e-4	3.98099e-4	0.24250293543951282	-0.00468233	0.00505009	0.3538343568147222	0.00181583	0.00319551	0.569870269314676	-0.0016	0.0202	0.9363	0.0065	0.0041	0.1119	0.0025	0.0042	0.5433	0.0055	0.0169	0.746	-0.0017	0.0049	0.7205	0.1087	0.0383	0.004543	-0.0157	0.0103	0.1272	0.001	0.001	0.344	0.0169	0.0194	0.382	0.0307	0.0581	0.5965	0.0452	0.0524	0.3885	0.0185	0.0095	0.05177	0.0318	0.0471	0.4988	-1e-4	7e-4	0.899	-6e-4	0.0058	0.9169	2e-4	0.016	0.9922	-0.0027	0.0069	0.6916	0.0327	0.048	0.4958	-0.002	0.01	0.8434	-0.0173	0.0368	0.6389	0.108	0.0646	0.09443	9e-4	0.0082	0.913	3e-4	0.0057	0.9649	-0.0018	0.00297902	0.46	-0.0045	0.00134466	9.1e-4	-0.0021	0.00114121	0.066	-0.0024	0.00113786	0.041	-0.002756	0.001917	0.1504	-0.00440971	0.005678	0.4353	-0.002318	0.002496	0.353	-0.002	0.00250906	0.43	0.0016	0.00115699	0.18
chr7:73573739:C:T	249	7:72988069:C:T	rs35659126	7	73573739	4.25e-10	56	T	C	2364999	-6.245	-0.00700	0.00100	0.962	1	0.196	386977	0.998	0.188	1978022	0.189	rs35659126	1	1	rs35659126	1	<0.05	0	-6.69317e-4	0.00420788	0.8736192599663994	-0.0110096	0.00683015	0.10698207078330435	-0.0313011	0.0207437	0.13131338598811082	-0.00167338	0.00771095	0.8281984245014468	0.00704667	0.00550799	0.20077285743867626	-7.67588e-4	4.52212e-4	0.08961898068616138	-0.0104307	0.00573655	0.06901921254105281	-0.00287767	0.00362981	0.42790168828986364	-0.0199	0.0231	0.3879	0.0088	0.0046	0.0556	0.0026	0.0048	0.5854	-0.0024	0.0194	0.9021	0.0015	0.0055	0.7852	0.0538	0.0436	0.2171	-0.0224	0.0116	0.05439	0.0011	0.0012	0.3576	0.0145	0.0223	0.5142	0.0458	0.0652	0.4825	0.0782	0.0585	0.1812	0.0139	0.0108	0.1991	0.0444	0.0534	0.4061	-1e-4	8e-4	0.9458	0.0067	0.0064	0.2983	-0.0059	0.0178	0.742	0.0014	0.0076	0.8567	-0.0305	0.0532	0.5666	0.0041	0.0111	0.7141	-0.024	0.0407	0.5557	0.1444	0.0724	0.046	0.0067	0.009	0.4608	0.0048	0.0064	0.4505	0.0011	0.0033796	0.8	-0.0058	0.0015258	1.6e-4	-0.003	0.00129497	0.019	-0.0035	0.00129118	0.0072	-0.003192	0.002163	0.1401	-0.00924258	0.006415	0.1506	-0.00215	0.002818	0.4455	-0.0036	0.00284715	0.2	-2e-4	0.001312	0.85
chr7:78525247:C:G	250	7:78154564:C:G	rs1468774	7	78525247	3.78e-9	11	G	C	2355462	-5.893	0.00500	0.00100	0.971	0.986	0.435	377440	0.995	0.422	1978022	0.424	rs1468774	1	1	rs1468774	1	<0.05	0	0.00151122	0.00339766	0.6564762215783383	0.00213415	0.0055144	0.6987454613892223	-0.00436756	0.0167479	0.7942605642979031	-0.00958025	0.00622563	0.12384343803043456	9.90194e-4	0.00444718	0.8238026791042852	2.9087e-4	3.65118e-4	0.42565623567846267	-0.0014472	0.00463172	0.7546959162877179	0.00386978	0.00293051	0.1866637558530368	0.0185	0.0186	0.3189	0.0078	0.0036	0.03106	-0.0021	0.0037	0.5774	-0.0066	0.0154	0.6689	0.0048	0.0044	0.2703	0.0214	0.0349	0.54	0.0183	0.0094	0.05065	0.0014	9e-4	0.1336	0.014	0.0176	0.4248	-0.0548	0.0536	0.3068	-0.0397	0.045	0.3769	0.018	0.0087	0.03884	-0.0579	0.0432	0.1802	6e-4	6e-4	0.3014	0.006	0.005	0.2247	0.0114	0.0138	0.4116	0.0058	0.0059	0.324	0.01	0.0407	0.8052	0.0054	0.0086	0.5264	-0.0397	0.0316	0.209	0.01	0.0613	0.8704	-0.0046	0.007	0.5087	0.0104	0.0049	0.03464	-5e-4	0.00272396	0.82	-0.0017	0.00122995	0.15	-0.0021	0.00104379	0.039	-0.0026	0.00104076	0.014	8e-4	0.001755	0.642	0.00833464	0.005198	0.111	-0.0013	0.002285	0.5648	-0.0033	0.00229471	0.15	-8e-4	0.00105855	0.45
chr7:82767986:G:A	251	7:82397302:A:G	rs2371213	7	82767986	1.09e-8	33	A	G	2360060	5.717	0.00500	0.00100	1.029	0.992	0.406	382038	0.99	0.402	1978022	0.403	rs2371213	1	1	rs10269321	0	0.0840454	0	-0.00534981	0.00341445	0.11715855322518058	-0.00280462	0.0055421	0.6128158648795953	-0.0164334	0.0168321	0.32890766910592734	-0.0114841	0.00625749	0.06646760036254487	2.27941e-4	0.0044695	0.9593261876806223	3.63408e-4	3.66951e-4	0.32200528519904187	5.21285e-4	0.00465497	0.9108356069835811	-0.00206267	0.00294535	0.48373220279399176	0.0214	0.0187	0.2533	0.0146	0.0035	3.538e-5	0.019	0.0035	7.186e-8	0.0157	0.0156	0.3144	0.012	0.0044	0.006685	-0.0297	0.035	0.3961	0.0254	0.0094	0.006955	4e-4	9e-4	0.6793	-0.0052	0.0179	0.7709	0.0116	0.0538	0.8296	0.075	0.0455	0.09933	6e-4	0.0088	0.944	-0.0263	0.0434	0.5446	-5e-4	6e-4	0.4385	0.0112	0.005	0.02489	0.0387	0.0139	0.005422	0.0189	0.0059	0.001438	0.0077	0.0411	0.8513	0.0069	0.0087	0.4241	0.0259	0.032	0.4174	0.0103	0.0621	0.8678	0.0157	0.007	0.02502	0.006	0.005	0.2305	-0.0035	0.00274546	0.19	0.0025	0.00123963	0.039	0.0032	0.00105208	0.0019	0.0031	0.00104899	0.0026	-0.006036	0.001761	6.08e-4	0.0109399	0.005214	0.04316	-0.003028	0.002293	0.1867	-0.0066	0.00231281	0.0042	0.0014	0.00106746	0.21
chr7:82769875:G:T	251	7:82399191:G:T	rs2158219	7	82769875	8.37e-10	73	T	G	2360690	6.138	0.00600	0.00100	1.031	0.993	0.466	382668	0.99	0.474	1978022	0.473	rs2371213	0	0.599865	rs10269321	0	0.149082	0	-0.00184892	0.003355	0.5815700059412001	-0.00395931	0.00544461	0.4671044449081024	-0.00738587	0.0165387	0.6551775384128957	-0.00956712	0.00614742	0.11964099053581013	0.00100065	0.00439162	0.8197590124283493	4.31374e-4	3.60556e-4	0.23153571947804225	-0.00280755	0.00457385	0.5393305235601027	-0.00161794	0.00289436	0.5761651686444212	0.0098	0.0185	0.5964	0.0172	0.0035	8.761e-7	0.0234	0.0035	1.894e-11	0.0056	0.0153	0.7156	0.0139	0.0044	0.001463	-0.0613	0.0348	0.0776	0.0272	0.0093	0.003489	4e-4	9e-4	0.6855	-0.0043	0.0174	0.8041	0.0304	0.0528	0.5645	0.0525	0.0443	0.2363	9e-4	0.0086	0.9128	-0.0373	0.0429	0.3854	-6e-4	6e-4	0.3485	0.0163	0.0049	9.295e-4	0.03	0.0137	0.02889	0.0242	0.0058	3.489e-5	0.0443	0.0405	0.2734	0.0166	0.0085	0.05197	0.051	0.0314	0.104	-0.0196	0.0607	0.7466	0.0213	0.0069	0.002075	0.0068	0.0049	0.1662	1e-4	0.00270046	0.93	0.0022	0.0012197	0.065	0.0027	0.00103516	0.0076	0.0026	0.00103212	0.013	-0.0033	0.001731	0.05458	0.0101514	0.005127	0.04872	-9e-4	0.002254	0.6814	-0.0054	0.00227575	0.016	0.0011	0.0010505	0.35
chr7:82780671:G:A	251	7:82409987:A:G	rs73157796	7	82780671	7.66e-9	46	A	G	2360268	-5.776	-0.00600	0.00100	0.97	0.991	0.318	382246	0.984	0.318	1978022	0.318	rs2371213	0	0.322032	rs10269321	0	0.284393	0	-2.4261e-4	0.00358885	0.9461031751705362	0.00206363	0.00582374	0.7230794183478993	-0.00398116	0.0176904	0.8219433762759714	0.00500189	0.00657519	0.44682246487644517	-0.00179881	0.00469746	0.7017703254390302	-1.44616e-4	3.85667e-4	0.7076768680789811	0.00709505	0.00489239	0.146996501935969	4.76439e-4	0.00309651	0.8777177881161846	-0.0445	0.0205	0.02993	-0.0183	0.0038	1.293e-6	-0.0211	0.0039	7.703e-8	0.0067	0.0167	0.6857	-0.0126	0.0047	0.006652	0.0126	0.038	0.7413	-0.0207	0.0103	0.04408	-0.0015	0.001	0.1393	0.0061	0.0186	0.7452	-0.0583	0.0569	0.3052	-0.0492	0.0483	0.3089	-0.007	0.0093	0.4499	-0.0089	0.046	0.8462	-4e-4	7e-4	0.5117	-0.0095	0.0054	0.07564	-0.0231	0.0149	0.1219	-0.0143	0.0064	0.02512	-0.0389	0.044	0.3768	-0.0046	0.0093	0.623	-0.0592	0.0342	0.08373	0.0118	0.0649	0.8552	-0.0158	0.0075	0.03536	-0.0054	0.0053	0.3099	0.0012	0.00289559	0.61	-5e-4	0.00130743	0.68	-0.0023	0.00110957	0.04	-0.0021	0.00110631	0.058	0.003847	0.001856	0.03816	-0.0103534	0.005501	0.05873	0.001425	0.002417	0.5554	0.0061	0.00243881	0.013	-9e-4	0.00112585	0.5
chr7:82871012:C:A	251	7:82500328:A:C	rs13241689	7	82871012	1.72e-9	29	A	C	2360523	6.022	0.00600	0.00100	1.032	0.99	0.337	382501	0.999	0.33	1978022	0.331	rs2371213	0	0.258853	rs10269321	0	0.12574	0	0.00214845	0.00354322	0.5442782753848265	-0.0019403	0.00574988	0.7357783419830108	-0.0182225	0.0174655	0.2967918698838208	-0.0054182	0.00649225	0.40396338248674585	0.00130421	0.00463775	0.7785455021153568	4.2136e-6	3.80764e-4	0.9911706649051021	-0.00320488	0.0048302	0.507004717139209	0.00107968	0.00305643	0.7239007056935524	-0.0046	0.0195	0.8125	0.0137	0.0038	3.436e-4	0.023	0.0037	3.282e-10	0.0055	0.0163	0.7348	0.008	0.0046	0.08229	-0.0524	0.0367	0.1533	0.0376	0.0098	1.309e-4	-0	0.001	0.985	0.0243	0.0185	0.1895	-0.0123	0.0557	0.8254	0.0213	0.0467	0.6489	0.0033	0.0091	0.7155	-0.0544	0.0452	0.2289	-8e-4	6e-4	0.1991	0.019	0.0051	2.093e-4	-0.0045	0.0144	0.7534	0.0236	0.0061	1.069e-4	0.0578	0.0423	0.1717	0.0186	0.0089	0.03653	0.0042	0.033	0.8992	0.0464	0.0647	0.4735	0.0192	0.0072	0.007615	0.0076	0.0051	0.1364	-6e-4	0.00284637	0.73	0.0013	0.0012852	0.26	0.0018	0.00109068	0.084	0.0016	0.00108749	0.14	-0.001702	0.001825	0.3512	0.0109399	0.005404	0.04179	7.745e-4	0.002377	0.7445	-0.0056	0.00239767	0.019	0.0013	0.00110667	0.26
chr7:82884822:T:C	251	7:82514138:C:T	rs13237603	7	82884822	1.42e-9	20	C	T	2361486	-6.054	0.00600	0.00100	0.968	0.992	0.287	383464	0.997	0.289	1978022	0.289	rs2371213	0	0.420384	rs10269321	0	0.137302	0	-9.48386e-4	0.00369734	0.7975611667099644	-0.003055	0.0060007	0.6106762077562068	-0.0112447	0.018226	0.5372630831442464	-0.0102453	0.00677503	0.13047821297768755	-0.00129151	0.00483965	0.7895761108642458	2.05901e-4	3.9734e-4	0.6043200452467234	0.00104492	0.00504047	0.8357715817527329	-0.00179793	0.00318902	0.5728989153296283	0.018	0.0203	0.3733	0.0105	0.004	0.008869	0.0187	0.0038	8.88e-7	0.0066	0.0168	0.6944	0.0078	0.0048	0.1055	-0.0777	0.038	0.04095	0.0246	0.0102	0.01595	-3e-4	0.001	0.7788	0.0143	0.0193	0.4564	-0.025	0.0581	0.6673	0.0268	0.0501	0.593	-0.0075	0.0095	0.4308	-0.0594	0.0471	0.2066	-7e-4	7e-4	0.2944	0.0161	0.0055	0.003522	0.0057	0.0154	0.7103	0.0239	0.0066	2.782e-4	0.0347	0.0456	0.4467	0.0076	0.0096	0.4266	0.0021	0.0354	0.9524	-0.0159	0.0675	0.8142	0.0129	0.0078	0.09653	0.0084	0.0055	0.1267	-0.0019	0.00297423	0.49	4e-4	0.00134267	0.67	0.0017	0.00113946	0.13	0.0015	0.00113612	0.17	-0.002493	0.001906	0.1908	0.00895974	0.00564	0.09565	2.087e-4	0.002482	0.933	-0.0047	0.00250486	0.061	0.0011	0.00115686	0.37
chr7:82987519:C:G	251	7:82616835:C:G	rs7778238	7	82987519	1.32e-8	36	G	C	2361785	-5.683	0.00500	0.00100	0.973	0.995	0.497	383763	0.974	0.494	1978022	0.494	rs2371213	0	0.354662	rs10269321	0	0.269186	0	0.00175085	0.00334282	0.6004419130795126	-0.00367792	0.00542467	0.49777261478873747	-0.00721088	0.0164787	0.6616860824156127	-0.00583273	0.00612501	0.34095416497482717	-0.00432221	0.00437568	0.3232600233754909	2.31889e-5	3.59248e-4	0.9485335572930249	-0.0031302	0.00455726	0.4921709769310426	7.77818e-4	0.00288387	0.7873811254949334	-0.0057	0.0184	0.7559	0.0132	0.0036	2.631e-4	0.019	0.0035	3.988e-8	0.0072	0.0153	0.635	0.0085	0.0044	0.04973	-0.0431	0.0343	0.2083	0.0224	0.0093	0.01571	0.0013	9e-4	0.1663	-0.0015	0.0175	0.9304	-0.0045	0.0526	0.9318	0.0227	0.0444	0.6091	0.0104	0.0086	0.2295	-0.0457	0.0428	0.2858	3e-4	6e-4	0.6067	0.0098	0.0049	0.04712	0.0327	0.0137	0.01696	0.0202	0.0059	5.635e-4	0.0845	0.0405	0.03695	0.0176	0.0085	0.03929	0.0446	0.0315	0.1572	0.098	0.0608	0.1069	0.011	0.0069	0.1111	0.0099	0.0049	0.04408	5e-4	0.00269088	0.88	4e-4	0.00121508	0.69	9e-4	0.0010312400000000001	0.39	7e-4	0.00102822	0.52	-0.0036	0.001723	0.03482	0.00682323	0.005105	0.1792	6e-4	0.002245	0.782	-0.0058	0.00226692	0.0091	7e-4	0.0010461	0.5
