## Supplement Tables for "From Normal Variation in Sleep to Clinical Sleep Disorders: Genetic Insights from Over One Million Individuals" (part 11 of 12)

### Sheet: ST10B (continued)
Table S10B Insomnia associations
chr7:83007026:G:A	251	7:82636342:A:G	rs12112594	7	83007026	3.62e-9	22	A	G	2364759	5.901	0.00500	0.00100	1.029	0.999	0.463	386737	0.985	0.476	1978022	0.474	rs10269321	0	0.483249	rs10269321	0	0.483249	0	0.00645135	0.00335412	0.05442895547250885	-0.00536296	0.00544268	0.32445091255575387	0.00526239	0.0165329	0.7502586305445336	0.00215393	0.0061454	0.7259672012721963	-1.17579e-4	0.00439009	0.9786329858024465	-9.46178e-5	3.60431e-4	0.7929266233632711	-0.00257922	0.00457226	0.5726852531247525	-0.0014238	0.00289346	0.6226657817978117	-0.0199	0.0182	0.2723	0.0075	0.0036	0.03625	0.0148	0.0034	1.496e-5	-0.0047	0.0152	0.7561	0.0042	0.0043	0.3277	-0.0339	0.0343	0.3225	0.019	0.0092	0.03942	0.0015	9e-4	0.09297	-0.0083	0.0174	0.6316	0.0497	0.0526	0.3456	0.0058	0.0446	0.8967	0.0071	0.0086	0.4135	-0.0349	0.0428	0.4139	4e-4	6e-4	0.476	0.0077	0.0049	0.1181	0.0316	0.0137	0.02089	0.0183	0.0058	0.001698	0.0912	0.0404	0.02397	0.0164	0.0085	0.0542	0.064	0.0314	0.04163	0.0651	0.0608	0.2841	0.0083	0.0069	0.2295	0.0093	0.0049	0.05786	0.0016	0.00269193	0.59	0.0011	0.0012157	0.37	0.0011	0.00103176	0.29	9e-4	0.00102874	0.38	-0.0017	0.00172	0.3348	0.00642057	0.005097	0.2093	0.001	0.002241	0.6416	-0.0059	0.002268	0.0081	-0	0.00104673	0.98
chr7:83085343:T:C	251	7:82714659:C:T	rs10269321	7	83085343	5.84e-11	51	C	T	2363091	-6.548	0.00700	0.00100	0.966	0.997	0.3	385069	0.982	0.307	1978022	0.306	rs10269321	1	1	rs10269321	1	<0.05	0	0.00699577	0.0036462	0.055028794632935675	-0.00616887	0.0059181	0.2972384582557191	-0.00916663	0.0179727	0.610029728579501	-4.92759e-5	0.00668202	0.9941161288873087	0.00438309	0.00477241	0.3583975234519982	2.41828e-4	3.9182e-4	0.5371072319138158	-0.0061587	0.00497044	0.215321799167722	-9.04301e-4	0.00314514	0.7737114073468642	0.0019	0.0203	0.9246	0.0049	0.004	0.2227	0.0077	0.0038	0.04511	-0.0063	0.0167	0.7043	0.0058	0.0048	0.2247	-0.021	0.0381	0.5806	0.0179	0.0102	0.07961	0.0023	0.001	0.0211	0.0091	0.0189	0.628	0.0985	0.0575	0.08685	0.0641	0.0489	0.1903	0.0217	0.0094	0.02144	-0.0168	0.0466	0.7191	9e-4	7e-4	0.1622	-0.0014	0.0054	0.7903	0.0095	0.0151	0.5301	0.0141	0.0064	0.02783	0.114	0.0445	0.01047	0.0051	0.0094	0.5891	0.0634	0.0345	0.06598	0.0589	0.0659	0.372	-0.0012	0.0076	0.8732	0.0059	0.0054	0.2746	0.0016	0.00293585	0.63	6e-4	0.00132551	0.61	4e-4	0.00112486	0.69	2e-4	0.00112156	0.79	-8e-4	0.001879	0.6718	0.0121738	0.00557	0.02851	0.0016	0.002446	0.5147	-0.0057	0.00247292	0.019	4e-4	0.00114103	0.71
chr7:83106738:A:C	251	7:82736054:A:C	rs6969639	7	83106738	1.46e-10	104	C	A	2364222	-6.41	0.00600	0.00100	0.969	0.997	0.494	386200	0.991	0.497	1978022	0.496	rs10269321	0	0.361125	rs10269321	0	0.361125	0	0.00453089	0.00334613	0.17571425681588348	-0.00584907	0.00543041	0.2814368750971666	-0.00776006	0.0164937	0.6380063482031881	-0.00582491	0.00613121	0.3420904891232477	-3.20126e-4	0.00437968	0.9417317225025418	4.16216e-6	3.59576e-4	0.9907645296040191	-2.87817e-4	0.00456142	0.9496883271114103	-0.00354589	0.00288619	0.21923253214132582	-0	0.0187	0.9998	0.0048	0.0035	0.1709	0.0105	0.0035	0.002697	5e-4	0.0154	0.9766	0.002	0.0044	0.6482	-0.0024	0.0349	0.9455	0.0161	0.0091	0.0767	0.0023	9e-4	0.01435	-0.0111	0.0175	0.5253	0.0416	0.0526	0.4289	0.0386	0.0455	0.3959	0.0076	0.0086	0.3768	-0.0124	0.0428	0.7728	0.0014	6e-4	0.02163	0.0058	0.005	0.2499	0.0217	0.014	0.1204	0.0054	0.006	0.3688	0.0222	0.0414	0.5914	0.0105	0.0087	0.2251	0.0195	0.032	0.5434	0.0262	0.0607	0.6655	0.0117	0.0071	0.09876	0.0112	0.005	0.02546	-0.0011	0.00269153	0.7	0.0018	0.00121492	0.1	9e-4	0.00103107	0.34	7e-4	0.00102805	0.45	-0.005	0.00172	0.004001	0.00863719	0.005095	0.08854	-6e-4	0.00224	0.7767	-0.0052	0.00226631	0.021	-7e-4	0.00104616	0.53
chr7:83107945:T:C	251	7:82737261:C:T	rs6979562	7	83107945	1.08e-8	130	C	T	2358038	-5.718	0.00500	0.00100	0.972	0.988	0.378	380016	0.924	0.382	1978022	0.381	rs10269321	0	0.214036	rs10269321	0	0.214036	0	0.00262815	0.00345881	0.4473485149841871	-0.00157239	0.00561334	0.7793885118076167	-0.0314641	0.0170493	0.0649680751738794	-0.00341344	0.00633838	0.5902078751520047	0.00214722	0.00452722	0.6352914346841363	1.06144e-4	3.7169e-4	0.7752057760886729	0.00315978	0.00471508	0.5027672729030533	-0.0026932	0.00298358	0.3666992316683325	-0.0105	0.0202	0.6032	-1e-4	0.0047	0.9746	0.007	0.0043	0.1073	0.0022	0.0167	0.8938	0.0032	0.0056	0.5631	-0.0128	0.0392	0.743	0.0146	0.0107	0.1735	0.0014	0.001	0.1445	-0.02	0.0181	0.2694	0.0515	0.0542	0.3426	-0.055	0.1091	0.6144	0.0092	0.0089	0.3011	-0.0455	0.0442	0.3028	9e-4	6e-4	0.1699	-0.0477	0.0423	0.2597	-0.0382	0.0404	0.3452	-0.0633	0.0356	0.07529	NA	NA	NA	-0.0062	0.0296	0.8341	0.0135	0.1195	0.9103	-0.0026	0.063	0.9673	0.0357	0.034	0.294	0.0126	0.0122	0.2995	-0.0034	0.00278299	0.24	7e-4	0.00125622	0.54	7e-4	0.00106615	0.45	6e-4	0.00106302	0.54	-0.005654	0.001786	0.001545	0.00697561	0.005288	0.194	-0.001193	0.002325	0.6077	-0.0053	0.00234371	0.019	-7e-4	0.00108168	0.54
chr7:88729639:G:A	252	7:88358953:A:G	rs11980428	7	88729639	1.06e-11	84	A	G	2364667	6.799	0.00900	0.00100	1.052	0.996	0.116	386645	0.998	0.126	1978022	0.124	rs11980428	1	1	rs11980428	1	<0.05	0	0.00376565	0.00526276	0.47428239033484054	0.0286663	0.00853853	7.871001587700042e-4	-0.026936	0.0259446	0.2991699714538277	0.00381162	0.00964169	0.6926008177773252	0.00261413	0.00688923	0.7043524020286137	-2.70546e-4	5.65613e-4	0.63241913232864	0.0126525	0.0071751	0.07783411648667703	-0.00315812	0.00454073	0.48673547464997496	-0.0112	0.028	0.6895	0.0128	0.0053	0.01597	-0.0013	0.0057	0.8243	-0.0051	0.0233	0.8262	0.0107	0.0066	0.1055	0.0189	0.0523	0.7175	0.1379	0.0132	1.039e-25	4e-4	0.0014	0.7632	0.027	0.0261	0.3013	0.0837	0.0829	0.3125	-0.0108	0.0705	0.8783	0.0032	0.0134	0.8117	-0.0359	0.0671	0.5924	3e-4	0.001	0.7441	-0.001	0.0078	0.8964	0.0043	0.0219	0.8448	-0.0102	0.0093	0.2714	0.0722	0.0645	0.2628	0.0188	0.0136	0.1653	0.0296	0.0502	0.5554	-0.0656	0.091	0.471	0.01	0.011	0.3645	-0.0028	0.0078	0.7167	-0.0023	0.0042046	0.55	-1e-4	0.00189827	0.91	-0	0.00161116	0.99	-1e-4	0.00160642	0.95	-0.005371	0.002682	0.04523	0.0334348	0.0079	2.108e-5	-2.437e-4	0.003494	0.9444	-0.0023	0.00354292	0.49	-0.0032	0.00164072	0.051
chr7:94493923:T:G	253	7:94123235:G:T	rs6965799	7	94493923	8.23e-10	82	G	T	2362026	6.14	-0.00600	0.00100	1.031	0.996	0.475	384004	0.995	0.471	1978022	0.471	rs6965799	1	1	rs6965799	1	<0.05	0	0.00239816	0.00335025	0.47410550708625837	0.00476682	0.00543766	0.3806869592949877	0.0219211	0.0165156	0.184411499830658	0.00202605	0.0061392	0.7413853500217059	0.00308297	0.00438551	0.4820621129393441	8.33723e-5	3.60055e-4	0.8168840192231045	0.00807205	0.00456749	0.07718092869459989	-0.00504397	0.00288993	0.08092263205397572	0.0071	0.0194	0.7159	-0.0013	0.0045	0.7726	-0.0028	0.0046	0.5462	0.0042	0.0161	0.7957	-0.0045	0.0053	0.3983	0.0109	0.0375	0.7715	-0.0085	0.0098	0.3876	-0.0013	9e-4	0.1608	0.0198	0.0173	0.2535	-0.0606	0.0526	0.2495	0.0334	0.1039	0.7475	-0.0111	0.0086	0.1985	0.0134	0.0427	0.753	-3e-4	6e-4	0.6379	0.0212	0.0405	0.6008	0.0043	0.0392	0.912	-0.0129	0.0341	0.7047	NA	NA	NA	-0.0313	0.0287	0.2747	-0.0785	0.1142	0.4914	-0.0214	0.0604	0.7231	0.0461	0.033	0.162	-0.0047	0.0118	0.6878	NA	NA	NA	-0.002	0.00121569	0.09	NA	NA	NA	NA	NA	NA	NA	NA	NA	-0.00170145	0.005109	0.7438	NA	NA	NA	NA	NA	NA	-1e-4	0.00104635	0.86
chr7:94675871:T:C	253	7:94305183:C:T	rs77011012	7	94675871	5.3299999999999996e-9	100	C	T	2353493	-5.836	0.00500	0.00100	0.971	0.982	0.41	375471	0.979	0.416	1978022	0.415	rs6965799	0	0.596846	rs6965799	0	0.596846	0	-2.38451e-4	0.00341017	0.9442545799980077	-0.00426019	0.00553409	0.441413895067969	-0.0361467	0.0168084	0.03151519509699618	-0.00473285	0.00624822	0.44876708922110836	-0.00122765	0.00446327	0.7832727180174387	-1.14059e-4	3.66439e-4	0.7556000882969	-0.0110867	0.00464847	0.017078117608464685	0.00280885	0.00294093	0.3395330072268535	0.013	0.0187	0.4879	0.0015	0.0037	0.6874	-4e-4	0.0038	0.9176	0.0027	0.0155	0.8602	0.0088	0.0043	0.04002	-0.0268	0.035	0.444	0.0121	0.0091	0.1837	0.0019	9e-4	0.04677	-0.0118	0.0177	0.5037	0.0496	0.0538	0.3572	-0.0265	0.0459	0.5637	0.0071	0.0088	0.419	0.0303	0.0435	0.4865	3e-4	6e-4	0.6365	0.0179	0.0051	4.205e-4	0.0026	0.0141	0.856	0.0144	0.006	0.01692	-0.0147	0.0417	0.7237	0.0143	0.0088	0.1023	0.0767	0.0323	0.0177	-0.068	0.0607	0.2627	0.0152	0.0071	0.03298	0.0165	0.005	0.001077	0.0022	0.00274839	0.39	0.0011	0.00124095	0.37	5e-4	0.00105319	0.73	3e-4	0.0010501	0.81	1.06e-4	0.00177	0.9522	0.001998	0.005242	0.7582	7.972e-4	0.002303	0.7292	-0.0032	0.00231502	0.16	-1e-4	0.00106795	0.94
chr7:94763179:C:T	253	7:94392491:C:T	rs79199510	7	94763179	1.02e-8	4	T	C	2352876	5.728	0.00900	0.00200	1.049	0.954	0.092	374854	0.868	0.094	1978022	0.094	rs79199510	1	1	rs6965799	0	0.084701	0	-0.00540524	0.00561008	0.33530266095921174	0.0136643	0.00910724	0.13351621124996949	-0.00245332	0.0276546	0.9293097636027718	-0.0148209	0.0102832	0.149508195579193	0.00391063	0.00734331	0.5943510030840625	4.329e-4	6.02894e-4	0.4727352640046787	7.30599e-4	0.00764803	0.9238956025283214	-6.63189e-4	0.00483833	0.8909755779731579	-0.0125	0.0317	0.6921	0.002	0.0063	0.7475	-0.0016	0.0064	0.79990000000000006	-0.0255	0.0261	0.3288	-0.0012	0.0075	0.8682	-0.0145	0.0592	0.8066	0.0241	0.0152	0.1132	-1e-4	0.0016	0.9303	-0.0613	0.032	0.05526	-0.0091	0.0894	0.9185	-3e-4	0.078	0.9969	-0.0163	0.0149	0.2732	0.0057	0.0709	0.9361	-1e-4	0.001	0.9005	4e-4	0.0086	0.9615	-0.0062	0.024	0.7949	-0.0065	0.0102	0.5279	0.027	0.071	0.7035	0.0026	0.0149	0.8606	0.1065	0.0557	0.0556	0.0445	0.1086	0.682	-0.0036	0.0121	0.7652	0.0061	0.0085	0.4781	0.0019	0.00455875	0.66	-0	0.00205705	1	0.0045	0.00174551	0.011	0.0046	0.00174038	0.0082	1.298e-4	0.003018	0.9657	0.0227395	0.008908	0.009492	-0.004004	0.003928	0.3081	-0.0032	0.0038366	0.38	8e-4	0.00176715	0.69
chr7:102445949:C:T	254	7:102086396:C:T	rs66526712	7	102445949	2.64e-8	1	T	C	2351044	5.564	0.00600	0.00100	1.031	0.975	0.285	373022	0.696	0.289	1978022	0.288	rs66526712	1	1	rs66526712	1	<0.05	0	-0.00269198	0.00371476	0.4686536459241147	0.00915447	0.00602812	0.12885580842718639	-0.00497022	0.0183098	0.7860442588035832	0.0132066	0.00680519	0.05229859238475928	-0.00682746	0.00486189	0.16023522701851947	6.85423e-5	3.99166e-4	0.8636627723381263	0.00827709	0.00506364	0.1021301571107188	0.00313687	0.00320409	0.3275699089533104	0.0302	0.0217	0.1646	0.0034	0.0041	0.4002	-0.0051	0.0042	0.2209	0.0297	0.0176	0.09198	0.0048	0.005	0.338	0.0256	0.0405	0.5276	-0.0078	0.0108	0.4718	-5e-4	0.001	0.6289	-0.0113	0.0197	0.5661	-0.0482	0.0584	0.4092	0.0364	0.0468	0.4371	-0.0012	0.0096	0.9023	0.0464	0.0473	0.3274	-8e-4	7e-4	0.2304	0.0169	0.0051	8.774e-4	0.0053	0.0143	0.7133	0.0125	0.0061	0.03846	0.0325	0.0418	0.4369	0.0127	0.0089	0.1522	-0.0167	0.0327	0.6096	0.0382	0.0682	0.5751	0.0136	0.0072	0.05831	0.0124	0.0051	0.0157	-0.0157	0.00299779	1.2e-7	7e-4	0.00135364	0.63	0.0015	0.00114893	0.21	0.0015	0.00114555	0.2	-0.008003	0.00194	3.695e-5	0.00299551	0.005745	0.5902	-0.01106	0.002526	1.193e-5	-0.0049	0.00252545	0.054	-0.0012	0.00116549	0.3
chr7:102806416:C:T	255	7:102446863:C:T	rs6949391	7	102806416	3.83e-9	30	T	C	2363743	-5.891	-0.00600	0.00100	0.97	0.998	0.338	385721	0.992	0.342	1978022	0.342	rs6949391	1	1	rs6949391	1	<0.05	0	0.00146523	0.00352205	0.6773965805089243	-0.00529564	0.0057156	0.35417426393359164	-0.00420066	0.0173611	0.8088131433521059	-0.0078224	0.00645349	0.2254664879700418	0.00425542	0.00460992	0.35595491990003064	-1.95121e-4	3.78479e-4	0.6061763662724237	-0.00219719	0.00480121	0.6472171250846062	-0.00396411	0.00303752	0.19187747731530244	-0.0553	0.0193	0.004108	0.0055	0.0038	0.1445	0.0072	0.0039	0.06654	1e-4	0.0161	0.9956	0.0058	0.0046	0.2051	0.0242	0.0362	0.5051	0.0116	0.0097	0.2355	0.0018	0.001	0.06939	0.0311	0.0182	0.08706	0.0232	0.0558	0.6774	-0.0183	0.0469	0.6966	0.0149	0.0091	0.1014	-0.019	0.045	0.6736	9e-4	6e-4	0.146	-0.0052	0.0052	0.3146	0.0068	0.0145	0.6368	0.0094	0.0062	0.1281	-0.0183	0.0426	0.6674	0.0037	0.009	0.6832	0.0612	0.0332	0.06526	0.0924	0.0633	0.1443	-6e-4	0.0073	0.9366	-0.0031	0.0052	0.5447	0.02	0.00283865	4.1e-12	-1e-4	0.00128132	0.92	1e-4	0.00108738	0.89	2e-4	0.00108418	0.84	0.007238	0.001816	6.696e-5	-0.00551518	0.005377	0.3087	0.01491	0.002365	2.878e-10	0.0017	0.00239055	0.48	8e-4	0.00110335	0.47
chr7:104947714:T:C	256	7:104588161:C:T	rs112583482	7	104947714	2.02e-9	7	C	T	2363059	5.997	-0.00600	0.00100	1.033	0.995	0.294	385037	0.971	0.302	1978022	0.301	rs112583482	1	1	rs112583482	1	<0.05	0	-0.00465347	0.00364802	0.20209101260822812	0.00441675	0.00592116	0.45571151232248946	-0.024218	0.0179809	0.17802172296686192	-0.00162534	0.00668483	0.8078981246175966	-4.45642e-4	0.00477458	0.9256363475593405	3.33494e-4	3.91998e-4	0.39490533417572876	0.0100883	0.00497271	0.04248444997194092	0.00173999	0.0031468	0.5803045823959168	-0.0269	0.0203	0.1859	-0.0126	0.0039	0.001454	-0.0218	0.0038	6.379e-9	-0.0266	0.0168	0.1136	-0.0064	0.0048	0.1784	-0.0297	0.0379	0.4345	0.0056	0.0102	0.5851	-0.0031	0.001	0.002255	0.0306	0.019	0.1072	0.0721	0.058	0.2141	-0.0129	0.0494	0.794	-0.0074	0.0095	0.43120000000000003	0.0262	0.0467	0.5745	-0.0017	7e-4	0.01227	-0.0209	0.0055	1.219e-4	0.0028	0.0152	0.8545	-0.005	0.0065	0.4409	-0.0097	0.0448	0.8291	-0.0097	0.0094	0.3031	0.0238	0.0347	0.4929	-0.0141	0.0658	0.8302	-0.0285	0.0077	2.029e-4	-0.0169	0.0054	0.001831	0.0011	0.00295259	0.75	-0.0018	0.00133366	0.17	-0.0015	0.00113181	0.16	-0.0013	0.0011285	0.24	-3.743e-4	0.001888	0.8429	-0.00682323	0.005595	0.2258	-0.001373	0.002459	0.5767	7e-4	0.00248776	0.74	-0.0025	0.00114856	0.023
chr7:104951630:C:T	256	7:104592077:C:T	rs2470950	7	104951630	2.85e-8	45	T	C	2362671	5.55	0.00500	0.00100	1.028	0.997	0.402	384649	0.998	0.398	1978022	0.399	rs112583482	0	0.280459	rs112583482	0	0.280459	0	0.00385289	0.00339017	0.2557519772610444	-0.00145395	0.00550195	0.7915785184873376	0.019274	0.0167092	0.24870699489911505	0.00353525	0.00621154	0.5692604345726104	0.00275836	0.0044369	0.5341484838357666	2.19791e-4	3.64274e-4	0.5462657854833426	-0.00402748	0.00462102	0.3834502277017594	-0.00248	0.00292447	0.3964277065922654	0.0128	0.0186	0.4907	0.0116	0.0037	0.0015790000000000001	0.0127	0.0035	3.294e-4	0.0129	0.0155	0.4046	0.0056	0.0044	0.2075	0.0129	0.035	0.7124	0.0012	0.0094	0.9023	0.0028	9e-4	0.002652	-0.0078	0.0177	0.6585	0.0265	0.0536	0.6209	-0.0528	0.0457	0.2479	0.012	0.0088	0.1692	0.0026	0.0434	0.9514	0.0013	6e-4	0.02974	0.0158	0.0051	0.001825	0.0062	0.0141	0.6608	0.0111	0.006	0.06379	0.0523	0.0416	0.2091	0.0202	0.0087	0.02089	-0.0602	0.0324	0.06288	0.0535	0.0615	0.384	0.0113	0.0071	0.1127	0.0163	0.005	0.001232	0.0021	0.00273772	0.38	0.0048	0.00123593	8.9e-5	0.0021	0.00104888	0.042	0.0018	0.00104581	0.085	0.00338	0.001754	0.053900000000000003	9.995e-4	0.0051919999999999996	0.8671	0.003097	0.002284	0.175	0.007	0.00230587	0.003	0.0019	0.00106402	0.069
chr7:107148707:T:G	257	7:106789152:G:T	rs975935	7	107148707	2.53e-8	307	G	T	2353316	-5.571	0.00600	0.00100	0.967	0.972	0.204	375294	0.922	0.204	1978022	0.204	rs76924513	0	0.547002	rs76924513	0	0.547002	0	0.00765609	0.00415918	0.06565533173154439	0.00359969	0.00675037	0.5938544292559328	0.0245855	0.0205007	0.23043158123766241	-0.0115099	0.00762193	0.1310162003073779	0.00251561	0.00544367	0.6439987138239501	-4.53543e-5	4.46931e-4	0.9191699124903668	0.00353882	0.00566956	0.5325090585642641	0.00310188	0.00358776	0.38727280401087444	-0.0379	0.0235	0.1069	0.0066	0.0045	0.1418	-0.013	0.0049	0.007512	-1e-4	0.0195	0.9941	0.0141	0.0055	0.01059	0.026	0.0449	0.5624	-0.0044	0.012	0.7125	0.0036	0.0012	0.00176	0.0018	0.0217	0.9353	0.124	0.0658	0.0596	0.0222	0.0595	0.7086	0.0079	0.0107	0.4607	0.0952	0.053	0.07269	0.0016	8e-4	0.03599	0.0151	0.0066	0.02201	0.0305	0.0182	0.09488	0.024	0.0079	0.002251	-0.0589	0.0544	0.2792	0.0165	0.0113	0.1462	0.0305	0.042	0.467	-0.0303	0.0751	0.6871	0.0074	0.0093	0.4259	0.019	0.0065	0.003514	NA	NA	NA	-0.0077	0.001516	5.7e-7	NA	NA	NA	NA	NA	NA	NA	NA	NA	0.0104545	0.006414	0.1027	NA	NA	NA	NA	NA	NA	-0.0029	0.00130519	0.034
chr7:107565442:T:C	257	7:107205887:C:T	rs76924513	7	107565442	1.72e-10	338	C	T	2364908	6.384	-0.00800	0.00100	1.042	1	0.18	386886	0.985	0.171	1978022	0.172	rs76924513	1	1	rs76924513	1	<0.05	0	-0.00970318	0.00432681	0.024924703458579816	-0.00922201	0.00702061	0.1889935575026358	0.00499529	0.0213279	0.8148189111588876	-0.00219498	0.00792673	0.7818492069767439	0.00303418	0.00566333	0.59212445771973	4.95428e-4	4.64965e-4	0.2866427752637446	-0.00407392	0.00589834	0.4897607755822936	-0.00879326	0.00373343	0.018508874044540487	0.0242	0.024	0.3126	-0.0067	0.0046	0.1442	0.0141	0.0045	0.00188	-0.0105	0.0201	0.602	-0.0146	0.0055	0.008133	-0.0026	0.0453	0.9543	0.0035	0.0122	0.7728	-0.0035	0.0012	0.003108	-0.0038	0.0232	0.8702	-0.0574	0.0685	0.402	-0.0038	0.0614	0.9506	-0.003	0.0112	0.7896	-0.0748	0.0551	0.1752	-0.0019	8e-4	0.01433	-0.0153	0.0067	0.02332	-0.024	0.0187	0.1981	-0.0293	0.008	2.72e-4	0.0341	0.0555	0.5386	-0.0228	0.0116	0.04913	-0.0363	0.043	0.3982	0.0462	0.0802	0.5646	-0.0105	0.0095	0.2679	-0.0224	0.0067	7.989e-4	0.0087	0.00349759	0.017	0.0084	0.00157933	1.3e-7	0.0039	0.00134034	0.0038	0.0038	0.0013364	0.0044	-0.003025	0.002238	0.1764	-0.0161294	0.006641	0.01545	0.004886	0.002914	0.09361	0.0152	0.00294596	2.1e-7	0.0034	0.00135867	0.018000000000000002
chr7:108632442:G:C	258	7:108272886:C:G	rs10254670	7	108632442	7.8e-13	12	C	G	2362867	7.165	0.01000	0.00100	1.057	0.989	0.105	384845	0.988	0.116	1978022	0.115	rs10254670	1	1	rs1513922	0	<0.05	0	0.00960008	0.0054921	0.08046740574963437	0.00105182	0.00891074	0.9060367216915325	0.0182349	0.0270749	0.50062899604289135	-9.39743e-5	0.0100596	0.9925464262798914	-0.00436312	0.00718938	0.5439274793081365	-5.18036e-4	5.90256e-4	0.3801351242515393	-0.00386333	0.00748771	0.6058847199671046	0.00356972	0.00473634	0.4510368235530137	-0.0046	0.0291	0.874	0.0062	0.0055	0.2597	0.0154	0.0052	0.00321	0.0273	0.0239	0.2532	0.002	0.0065	0.7622	-0.023	0.0534	0.6663	-0.0056	0.0143	0.6943	3e-4	0.0015	0.8382	-0.0753	0.0277	0.006479	0.1111	0.0869	0.2014	-0.0614	0.0624	0.3253	-0.0208	0.014	0.1368	-0.0799	0.0696	0.251	8e-4	0.001	0.4202	0.0061	0.0068	0.372	0.045	0.0192	0.01887	0.0037	0.0081	0.6442	-0.0015	0.0558	0.9787	0.008	0.012	0.5022	0.0477	0.0444	0.2819	0.122	0.0956	0.2017	0.0184	0.0096	0.05625	0.0031	0.007	0.6574	0.0014	0.00438571	0.79	-0.0015	0.00198112	0.45	5e-4	0.00168157	0.81	3e-4	0.00167663	0.89	-4.544e-4	0.002811	0.8716	0.0237165	0.008293	0.004304	-0.001159	0.00366	0.7516	-0.0107	0.00369654	0.0032	1e-4	0.00171042	0.89
chr7:108660582:C:T	258	7:108301026:C:T	rs10246195	7	108660582	1.22e-8	29	T	C	2363482	5.696	0.01000	0.00200	1.057	0.983	0.06	385460	0.981	0.069	1978022	0.068	rs10254670	0	0.549763	rs1513922	0	<0.05	0	0.00846588	0.00707404	0.23140247515847823	0.00607465	0.0114794	0.5966820868900649	0.0146942	0.0348682	0.6734494460173623	0.00368102	0.0129579	0.7763543665394362	-0.0128142	0.0092588	0.16635773549382363	-0.00100987	7.60157e-4	0.1840110908878827	-0.00282018	0.009643	0.7699366622129338	0.00145396	0.00609778	0.8115388215745497	-0.0276	0.0361	0.4448	0.0089	0.0067	0.1845	0.0199	0.0064	0.001899	0.0379	0.0299	0.205	0.0071	0.008	0.3799	0.0295	0.0662	0.6556	0.0143	0.0177	0.4192	-0.0012	0.0019	0.5219	-0.1029	0.0353	0.003563	0.1817	0.1113	0.1025	-0.0058	0.0749	0.9387	-0.0306	0.0179	0.08744	-0.1624	0.0897	0.07031	-2e-4	0.0013	0.8859	0.0013	0.0081	0.8754	0.0319	0.0232	0.1694	0.0022	0.0097	0.8237	-0.0291	0.0665	0.6614	-0.0012	0.0143	0.9322	0.0632	0.0531	0.2338	0.1903	0.1105	0.08506	0.0134	0.0115	0.2436	-0.0039	0.0084	0.6372	0.0022	0.0056384	0.71	1e-4	0.00254679	0.95	0	0.00216156	0.98	0	0.0021552	0.97	-7.738e-4	0.003615	0.8305	0.0207825	0.01067	0.05712	0.001004	0.004709	0.8311	-0.0107	0.00475142	0.023	-0.0023	0.00220173	0.3
chr7:108725088:T:G	258	7:108365532:G:T	rs1544347	7	108725088	1.51e-8	48	G	T	2363133	5.661	-0.00500	0.00100	1.029	0.996	0.437	385111	0.973	0.411	1978022	0.416	rs12705499	0	0.207771	rs1513922	0	<0.05	0	-0.00193927	0.00336793	0.5647470876752992	0.00440941	0.00546587	0.41982954666811684	-0.00702947	0.0166014	0.6719841043098421	0.0042815	0.00617077	0.4877856277566628	0.00128105	0.00440829	0.7713562450403929	2.05659e-4	3.61925e-4	0.5698742058526335	0.00876352	0.00459121	0.05629372665681295	-0.00458662	0.00290527	0.1143994667274136	-8e-4	0.0186	0.9661	-0.0043	0.0036	0.2383	-0.0092	0.0037	0.01284	-0.021	0.0155	0.1757	-0.0066	0.0044	0.1317	-0.0089	0.0349	0.7994	5e-4	0.0093	0.961	-0.0019	9e-4	0.0427	-0.0031	0.0179	0.8645	-0.1158	0.0522	0.02663	0.0213	0.0459	0.6428	-0.007	0.0087	0.4219	-0.0432	0.0432	0.3171	-0.0011	6e-4	0.06679	-0.0089	0.0051	0.078	-0.0343	0.0141	0.01478	-0.0137	0.006	0.02216	-0.0047	0.0416	0.9106	0.0013	0.0087	0.886	-0.02	0.0323	0.5351	-0.0657	0.0617	0.2868	-0.0159	0.0071	0.02542	-0.0089	0.005	0.07596	-0.0046	0.0027089	0.086	-0.0011	0.00122397	0.38	-0.0024	0.0010388	0.021	-0.0023	0.00103575	0.027	0.003784	0.001738	0.02946	-0.00461061	0.005148	0.366	-0.001627	0.002263	0.4722	0.0053	0.00228319	0.022	-0.0013	0.00105345	0.22
chr7:108758427:C:T	258	7:108398871:C:T	rs12705499	7	108758427	5.53e-9	1	T	C	2358454	-5.83	-0.00800	0.00100	0.96	0.98	0.153	380432	0.88	0.144	1978022	0.145	rs12705499	1	1	rs1513922	0	<0.05	0	-1.26856e-4	0.00462967	0.9781401817959501	-0.00664665	0.00751622	0.37653036041227805	-0.0119467	0.0228206	0.6006244398717876	-0.0150452	0.0084861	0.07624124858023987	2.61723e-4	0.00605972	0.965549626081692	-7.59439e-5	4.9751e-4	0.8786756675414682	-0.00361057	0.00631118	0.5672597901928869	-0.00271544	0.00399388	0.4965683096632672	-5e-4	0.0256	0.9857	-0.0058	0.005	0.2471	-0.0068	0.0052	0.1869	-0.0171	0.0215	0.4278	-0.005	0.0061	0.406	0.0348	0.0483	0.4715	-0.0148	0.0129	0.249	-4e-4	0.0013	0.7562	-0.0249	0.0256	0.3313	0.0184	0.072	0.7983	-0.0183	0.0609	0.7631	-0.0069	0.012	0.5647	-0.0602	0.0588	0.3064	2e-4	8e-4	0.8116	-0.0071	0.0066	0.2813	-0.0757	0.0187	5.215e-5	-0.0204	0.0078	0.009276	-0.0634	0.0543	0.2425	-0.0122	0.0114	0.286	-0.0337	0.0423	0.4251	-0.1098	0.0875	0.2094	-0.0202	0.0093	0.02967	-0.003	0.0066	0.6527	0.0018	0.00371472	0.62	-0.0017	0.00167646	0.27	-0.0013	0.0014227	0.34	-0.0013	0.00141851	0.36	0.003354	0.002404	0.1631	-0.0036065	0.007128	0.613	0.003954	0.003127	0.2061	2e-4	0.00312721	0.99	-0.0031	0.00144144	0.028999999999999998
chr7:108882787:A:G	258	7:108522844:A:G	rs848403	7	108882787	1.27e-11	3	G	A	2363399	6.772	-0.00700	0.00100	1.037	0.993	0.275	385377	0.999	0.285	1978022	0.283	rs1513922	0	0.143799	rs1513922	0	0.143799	0	-4.15775e-4	0.00373737	0.911419675944314	0.00258503	0.0060654	0.6699679077761074	-0.00103772	0.0184225	0.9550798883938367	0.00175353	0.00684958	0.7979461800446066	9.15627e-4	0.00489187	0.8515247980920612	-6.29842e-5	4.01627e-4	0.8753847972923613	0.00333469	0.00509486	0.5127763657365995	-0.0014677	0.00322394	0.6489287268778481	-0.0285	0.0203	0.1606	-0.0106	0.0039	0.006176	-0.0068	0.004	0.09372	0.0173	0.0169	0.30620000000000003	-0.0157	0.0047	8.459e-4	-0.0119	0.0381	0.7546	0.012	0.0103	0.2413	-4e-4	0.001	0.7007	-0.0034	0.0192	0.8611	-0.0221	0.0593	0.7095	-0.0032	0.0507	0.9497	0.0026	0.0096	0.785	0.0122	0.048	0.7986	-7e-4	7e-4	0.3215	-4e-4	0.0056	0.9444	-0.0094	0.0156	0.5466	-0.014	0.0067	0.03643	-0.0023	0.0465	0.9597	0.0034	0.0097	0.7283	0.0051	0.0358	0.8867	0.0517	0.0669	0.4396	-0.003	0.0079	0.7082	-0.0031	0.0056	0.5844	0.0036	0.00301426	0.24	0.0013	0.00136091	0.36	0.0017	0.001155	0.15	0.0016	0.00115161	0.16	0.0028	0.001925	0.1451	-0.00498754	0.005699	0.3685	0.0036	0.002507	0.1481	0.0033	0.00253873	0.2	-3e-4	0.00117263	0.8
chr7:108894615:T:C	258	7:108534672:C:T	rs12705521	7	108894615	2.29e-9	2	C	T	2361815	5.976	-0.00600	0.00100	1.033	0.993	0.304	383793	0.92	0.288	1978022	0.291	rs12705499	0	0.327955	rs1513922	0	0.113241	0	8.29041e-4	0.00362518	0.8191101358087818	-0.00399652	0.00588493	0.497067078368429	0.00140248	0.0178709	0.9374478124985297	-0.00804578	0.00664461	0.22594409727700904	6.92058e-4	0.00474538	0.8840491277743008	7.12912e-5	3.89601e-4	0.8548096179221341	-0.00517284	0.0049423	0.2952629809227418	0.00149191	0.00312653	0.6332351296738183	-0.0052	0.0204	0.8003	-0.0033	0.004	0.3989	-0.0079	0.0038	0.03566	0.0164	0.017	0.3332	-0.0036	0.0047	0.4367	-9e-4	0.0385	0.9818	-0.0119	0.0103	0.2488	-0.0014	0.001	0.1616	-0.0264	0.0197	0.1803	-0.0368	0.0567	0.5164	0.0035	0.049	0.9433	-0.0209	0.0094	0.02637	-0.0267	0.0462	0.5636	-4e-4	7e-4	0.5593	0.0013	0.0054	0.8065	-0.0244	0.015	0.1021	-0.0115	0.0064	0.07047	-0.0694	0.0442	0.1161	0.0047	0.0093	0.6095	-0.0015	0.0343	0.9655	6e-4	0.0675	0.9934	-0.0088	0.0075	0.2445	-2e-4	0.0053	0.9685	-3e-4	0.00291411	0.91	-0.003	0.00131536	0.02	-0.0014	0.00111625	0.2	-0.0014	0.00111297	0.2	0.003127	0.001871	0.09466	-0.00350614	0.005544	0.5217	7.285e-4	0.002435	0.7648	0.0031	0.00245415	0.21	-9e-4	0.00113147	0.41
chr7:108895174:A:C	258	7:108535231:A:C	rs13235478	7	108895174	3.14e-15	141	C	A	2364622	7.885	-0.00800	0.00100	1.043	0.999	0.297	386600	0.986	0.308	1978022	0.306	rs1513922	0	0.598218	rs1513922	0	0.598218	0	-0.00185137	0.00365251	0.6122418322047649	-0.00361837	0.00592695	0.5415343381343094	0.0105766	0.0180039	0.5568945913855732	0.00247193	0.00669316	0.7118885371977326	0.00440563	0.00478072	0.35676808725887726	2.16071e-4	3.92502e-4	0.5819785792925758	0.00531167	0.0049791	0.2860645223153118	-0.00245219	0.00315026	0.43632691154222214	-0.0064	0.0197	0.7455	-0.0135	0.0037	3.075e-4	-0.0162	0.0037	1.168e-5	-0.0109	0.0164	0.5058	-0.0126	0.0046	0.006345	-0.0306	0.037	0.4071	3e-4	0.01	0.9757	-2e-4	0.001	0.8207	-0.0065	0.019	0.7339	-0.0663	0.0577	0.2507	0.0478	0.0475	0.3151	-0.004	0.0094	0.6733	0.0225	0.0465	0.6282	-4e-4	7e-4	0.5841	-0.0049	0.0052	0.352	-0.0136	0.0146	0.3515	-0.0062	0.0062	0.3169	-0.0189	0.0429	0.6588	0.0141	0.0091	0.1192	0.0117	0.0335	0.726	-0.0243	0.0658	0.7125	-0.0174	0.0073	0.01808	-0.0019	0.0052	0.7114	0.0073	0.00293961	0.012	3e-4	0.0013271	0.85	6e-4	0.00112628	0.65	6e-4	0.00112297	0.6	0.0044	0.001878	0.02027	-0.00697561	0.00556	0.1985	0.0068	0.002446	0.005434	0.0041	0.0024758	0.096	-2e-4	0.00114282	0.77
chr7:108904449:A:G	258	7:108544506:A:G	rs73191112	7	108904449	5.5e-10	3	G	A	2362751	-6.204	0.01600	0.00300	0.921	0.973	0.03	384729	0.891	0.036	1978022	0.035	rs1513922	0	0.116745	rs1513922	0	0.116745	0	0.00324864	0.00970451	0.737809087375613	-0.00999945	0.0157396	0.5252293661776307	0.057337	0.0478533	0.23084581200158366	-0.0118252	0.0177689	0.505731494238334	-1.97261e-5	0.0127066	0.9987613414780205	-0.0012074	0.00104322	0.24712176663041052	-0.0144053	0.0132339	0.2763649736895369	-8.17506e-4	0.00837759	0.9222638799015533	0.0071	0.0543	0.8957	0.0289	0.0109	0.008024	0.0292	0.0107	0.006379	0.0683	0.0434	0.1152	0.0119	0.0136	0.3786	0.0047	0.1003	0.9625	-6e-4	0.0277	0.9831	0.0026	0.0027	0.3431	0.0517	0.0479	0.2802	0.221	0.1587	0.1636	-0.2571	0.1701	0.1308	0.0239	0.025	0.3401	-0.0977	0.124	0.4311	0.0022	0.0018	0.2281	0.0201	0.0205	0.3264	-0.0133	0.0545	0.808	0.0044	0.0243	0.8567	0.1862	0.1713	0.277	0.0301	0.0346	0.3837	-0.1678	0.1249	0.1792	0.097	0.169	0.5658	0.003	0.0285	0.9176	0.0327	0.019	0.08405	-8e-4	0.00789679	0.86	-0.0034	0.00357243	0.37	-0.0032	0.00303079	0.3	-0.0032	0.00302188	0.29	-2.818e-4	0.005079	0.9558	0.0295588	0.01497	0.05075	-0.00299	0.006616	0.6513	-0.0084	0.0066686	0.21	2e-4	0.00308151	0.92
chr7:108984376:A:G	258	7:108624433:A:G	rs1513922	7	108984376	1.71e-19	129	G	A	2362775	9.031	-0.01000	0.00100	1.054	0.994	0.211	384753	0.989	0.23	1978022	0.227	rs1513922	1	1	rs1513922	1	<0.05	0	-0.00263207	0.00410856	0.5217626653513996	-0.00418224	0.00666563	0.53037494531967	0.00876576	0.0202525	0.6651429618585177	0.00651601	0.0075266	0.3866375231561505	0.0115601	0.0053778	0.0315878451247662	7.54401e-4	4.41523e-4	0.08751852708843355	0.00321823	0.00560096	0.5655708272613433	-0.0034122	0.00354393	0.33563249394121064	0.002	0.0219	0.9281	-0.0151	0.0041	2.752e-4	-0.0184	0.0041	6.868e-6	0.0014	0.0182	0.9402	-0.0105	0.0051	0.03682	-0.0326	0.0404	0.4189	-0.0114	0.0111	0.3061	-4e-4	0.0011	0.752	-0.0186	0.0208	0.3725	-0.1248	0.0623	0.04507	0.0713	0.0535	0.1826	-0.0116	0.0105	0.2711	-0.0048	0.0523	0.9275	-0	7e-4	0.9614	-0.0029	0.0059	0.6261	-0.0011	0.0165	0.9458	-0.0088	0.007	0.2111	0.0079	0.0483	0.8698	0.0103	0.0102	0.3149	-0.0299	0.0376	0.4273	-0.0469	0.0732	0.5217	-0.0176	0.0083	0.03359	8e-4	0.0059	0.8871	0.0073	0.00329779	0.028	-0.0012	0.00148935	0.45	-7e-4	0.00126399	0.53	-5e-4	0.00126028	0.64	0.0048	0.00211	0.02305	-0.0119286	0.006239	0.06468	0.0071	0.002749	0.009959	0.0068	0.00277863	0.013	-0.0012	0.00128402	0.32
chr7:109034670:C:A	258	7:108674727:A:C	rs7802268	7	109034670	1.99e-10	133	A	C	2362198	-6.362	-0.00600	0.00100	0.967	0.993	0.315	384176	0.989	0.324	1978022	0.323	rs1513922	0	0.56393	rs1513922	0	0.56393	0	0.00353048	0.00360432	0.32732637432581346	-0.0029938	0.0058482	0.60870798662162	-0.00646427	0.0177663	0.7159686395413348	0.00286788	0.0066036	0.6640778579588157	0.00725493	0.00471758	0.12408548999393766	2.19322e-4	3.87318e-4	0.5712194674537063	1.19444e-4	0.00491334	0.9806051505203618	-0.00230165	0.00310873	0.45906903516873315	-0.0075	0.0196	0.7012	-0.0134	0.0037	3.162e-4	-0.0153	0.0037	3.527e-5	-0.0392	0.0162	0.01548	-0.0123	0.0044	0.004994	-0.0392	0.0362	0.2792	-0.0085	0.0098	0.3852	3e-4	0.001	0.7368	-0.0025	0.0188	0.8939	-0.0702	0.0568	0.2159	-0.0173	0.0473	0.7143	-0.0019	0.0093	0.8383	0.0447	0.0459	0.3311	1e-4	7e-4	0.9096	-0.0026	0.0052	0.6181	-0.0098	0.0145	0.498	-0.0123	0.0062	0.04714	0.0035	0.0427	0.9341	0.0044	0.009	0.6226	0.0173	0.0333	0.6025	0.0026	0.0652	0.9683	-0.0134	0.0073	0.06657	-8e-4	0.0052	0.8722	0.0082	0.00289937	0.0047	4e-4	0.00130896	0.77	7e-4	0.00111085	0.58	7e-4	0.00110758	0.57	0.0052	0.001855	0.005076	0.00190181	0.005496	0.7322	0.0071	0.002417	0.003224	0.0015	0.00244198	0.57	2e-4	0.00112732	0.95
chr7:109138226:C:T	258	7:108778283:C:T	rs1608751	7	109138226	9.93e-10	1	T	C	2353933	-6.111	-0.00600	0.00100	0.969	0.979	0.355	375911	1	0.361	1978022	0.36	rs1608751	1	1	rs1513922	0	<0.05	0	6.16174e-4	0.00351565	0.8608706470296141	-0.00172534	0.00570638	0.7623826425528769	0.022393	0.0173303	0.19631161685908183	-6.68263e-4	0.00644215	0.9173811242941743	0.0030301	0.00460182	0.5102441098341705	-3.5736e-5	3.77814e-4	0.9246436681211839	0.00295701	0.00479278	0.5372519494139141	-0.00189148	0.0030326	0.5328144568125907	0.0451	0.02	0.0242	-0.0102	0.0038	0.007458	-0.0108	0.004	0.006535	0.0325	0.0163	0.04663	-0.0044	0.0046	0.3416	0.0502	0.0373	0.1779	-0.0216	0.01	0.03101	-4e-4	0.001	0.6728	-0.0127	0.018	0.4814	0.0418	0.0554	0.4505	-0.0287	0.0454	0.527	-0.0077	0.009	0.393	-0.0404	0.045	0.3694	-0	6e-4	0.9933	-1e-4	0.005	0.9793	-0.0173	0.014	0.2162	-0.0156	0.0059	0.00851	0.0326	0.041	0.4259	-0.0163	0.0087	0.05944	0.0213	0.0319	0.5055	-0.0819	0.0629	0.193	0.0104	0.007	0.1407	-0.0034	0.005	0.4969	-0.0063	0.00282832	0.032	-0.0014	0.00127678	0.26	7e-4	0.00108351	0.5	9e-4	0.00108033	0.39	-0.004	0.00182	0.02885	-0.00895974	0.005389	0.1098	-0.0038	0.002372	0.1073	0.0013	0.00238179	0.58	0.0021	0.00109939	0.054000000000000006
chr7:109284919:C:T	258	7:108924976:C:T	rs12533883	7	109284919	1.76e-8	4	T	C	2362692	-5.634	-0.00500	0.00100	0.972	0.995	0.418	384670	0.959	0.408	1978022	0.41	rs1608751	0	0.31744	rs1513922	0	<0.05	0	-0.00557755	0.00336541	0.09745631816544992	-7.32281e-4	0.005461	0.893329138533219	0.00118356	0.0165882	0.9431196640712117	0.00549832	0.00616479	0.37245087594265464	0.00374897	0.00440478	0.39470624698971035	2.8167e-4	3.61637e-4	0.4360527201334787	0.00890841	0.00458756	0.05215308460988111	-0.00316352	0.00290237	0.27572300305850955	0.011	0.0189	0.5596	-0.01	0.0037	0.006694	-0.0107	0.0036	0.003035	0.0026	0.0157	0.8678	-0.0071	0.0044	0.112	0.0073	0.0356	0.8369	-0.0152	0.0095	0.1099	-2e-4	9e-4	0.8418	-0.0102	0.018	0.5695	-0.0156	0.0533	0.7701	-0.044	0.045	0.3277	-0.0025	0.0088	0.7769	-0.0678	0.0432	0.1165	3e-4	6e-4	0.6393	-0.0054	0.0049	0.2733	-0.0016	0.0138	0.9046	-0.0109	0.0058	0.06355	0.0228	0.0406	0.5731	-0.0089	0.0085	0.2986	-0.002	0.0315	0.9495	-0.1489	0.061	0.01462	0.0028	0.0069	0.6841	-0.0074	0.0049	0.1348	-0.0013	0.00272295	0.67	-0.0018	0.00122957	0.15	-4e-4	0.00104344	0.71	-1e-4	0.00104039	0.93	-2.525e-4	0.001745	0.885	-0.0144032	0.005172	0.005493	-6.826e-4	0.002272	0.7639	0.0027	0.00229388	0.23	2e-4	0.00105817	0.9
chr7:109412302:G:A	258	7:109052359:A:G	rs10953607	7	109412302	5.91e-9	5	A	G	2355861	-5.819	-0.00500	0.00100	0.972	0.986	0.435	377839	0.955	0.428	1978022	0.429	rs1608751	0	0.316184	rs1513922	0	<0.05	0	-0.00460097	0.00337346	0.17260842906711443	1.3803e-4	0.00547448	0.9798847753341136	0.0234683	0.0166282	0.15813936843040238	0.00426326	0.0061805	0.49032495822010347	0.00597666	0.00441541	0.17586645117184993	3.98191e-4	3.62509e-4	0.2720169708180118	0.00991869	0.00459863	0.031014872489286586	-0.00431955	0.00290949	0.1376385218728182	0.0148	0.0195	0.4487	-0.0057	0.0038	0.1385	-0.0054	0.0039	0.1637	0.0018	0.0159	0.9091	-0.0055	0.0046	0.2297	0.0107	0.0365	0.7702	-0.0146	0.0098	0.1377	-4e-4	9e-4	0.6741	0.0071	0.0178	0.6886	0.0109	0.0533	0.8378	-0.0245	0.0459	0.5933	4e-4	0.0087	0.9648	-0.053900000000000003	0.0433	0.2127	-0	6e-4	0.9572	-0.0098	0.005	0.05107	-0.005	0.014	0.7195	-0.0075	0.006	0.2125	-0.0035	0.0416	0.9326	-0.0081	0.0087	0.355	-0.0323	0.0321	0.3147	-0.0978	0.0606	0.1067	-0.002	0.0071	0.783	-0.0116	0.005	0.02065	0.0012	0.0027224	0.67	-0.0029	0.00122912	0.019	-0.0011	0.00104308	0.25	-9e-4	0.00104002	0.34	0.001309	0.001752	0.4548	-0.00591747	0.00519	0.2512	0.001588	0.002283	0.4868	0.0015	0.00229303	0.52	0.0018	0.00105809	0.099
chr7:109424063:A:C	258	7:109064120:A:C	rs12705587	7	109424063	1.12e-8	3	C	A	2350569	5.712	-0.00700	0.00100	1.035	0.968	0.202	372547	0.926	0.203	1978022	0.203	rs4570089	0	0.136808	rs1513922	0	<0.05	0	-0.00290452	0.00414406	0.4833736809922078	-0.00881049	0.00672551	0.19019233048135062	-1.65029e-4	0.0204239	0.9935530022220178	-0.00944432	0.00759265	0.21354479978044635	0.0107058	0.00542329	0.04837711885744823	9.327e-4	4.45258e-4	0.0361942848517458	0.00225549	0.00564834	0.6896583519496782	-0.00386123	0.00357425	0.28001351931963936	9e-4	0.024	0.9695	-0.008	0.0046	0.08359	-0.01	0.0048	0.03616	-0.0068	0.0196	0.7273	-0.003	0.0056	0.5927	-0.0105	0.045	0.8157	-0.0161	0.0121	0.184	-0.0014	0.0011	0.2223	-0.0094	0.0219	0.6679	0.0065	0.0651	0.9205	-0.0203	0.0564	0.7182	-0.0109	0.0107	0.309	-0.0916	0.0524	0.08051	1e-4	8e-4	0.8996	-0.0123	0.0062	0.04761	-0.0316	0.0173	0.06751	-0.0126	0.0074	0.08591	8e-4	0.0514	0.9881	-0.0052	0.0107	0.6278	-0.0819	0.0395	0.038	-0.0668	0.0759	0.3792	-0.0128	0.0087	0.1414	-0.012	0.0062	0.05165	0.005	0.00334863	0.13	-0.0033	0.00151148	0.031	-4e-4	0.00128276	0.73	-2e-4	0.001279	0.87	0.00354	0.002177	0.104	-0.0103534	0.006463	0.1102	0.005622	0.002835	0.04736	0.0018	0.0028196	0.56	1e-4	0.00130013	0.93
chr7:109462669:C:G	258	7:109102726:C:G	rs10953612	7	109462669	4.01e-10	39	G	C	2352993	6.254	-0.00600	0.00100	1.032	0.983	0.372	374971	0.982	0.367	1978022	0.368	rs4570089	0	0.419126	rs1513922	0	<0.05	0	-0.00266512	0.00346279	0.44150944635543427	-0.00826656	0.00562075	0.14136600987609266	-0.00624104	0.0170696	0.7146460539232332	-0.00330453	0.00634541	0.6025235135914141	0.00377528	0.00453259	0.40488995276345013	4.71579e-4	3.7213e-4	0.20506852137683892	0.0059402	0.00472067	0.20826917658377173	-0.00299976	0.00298683	0.3152201707858733	-0.0023	0.0199	0.9096	-0.0052	0.0039	0.1838	-0.0016	0.0039	0.6809	0.0105	0.0163	0.5203	-0.0075	0.0046	0.1044	0.0341	0.0373	0.3615	0.0051	0.01	0.6111	-6e-4	0.001	0.5452	-0.0221	0.018	0.2192	0.0173	0.0546	0.7517	-0.0717	0.0459	0.1182	-0.0042	0.0089	0.6386	-0.0575	0.0443	0.195	1e-4	6e-4	0.8659	-0.0074	0.0051	0.1455	-0.0154	0.0141	0.2753	-0.0074	0.006	0.2157	0.0131	0.0416	0.7532	-0.0083	0.0087	0.3417	4e-4	0.0322	0.989	-0.0174	0.0628	0.7814	-0.0057	0.0071	0.4232	-0.0079	0.005	0.1152	0.0078	0.00279281	0.0062	-0.0033	0.00126075	0.012	-0.0013	0.00106994	0.22	-0.001	0.0010668	0.33	0.004686	0.001805	0.00942	-0.0103534	0.00535	0.05277	0.005264	0.002351	0.02513	0.0019	0.00235253	0.4	0.002	0.00108503	0.11
chr7:109492157:A:C	258	7:109132214:A:C	rs57723803	7	109492157	1.49e-14	101	C	A	2362576	-7.688	0.00700	0.00100	0.963	0.997	0.46	384554	0.994	0.463	1978022	0.463	rs4570089	0	0.568087	rs1513922	0	<0.05	0	0.00910859	0.00335345	0.006603892574785453	0.00309868	0.00544295	0.5691516510089769	6.83984e-4	0.0165324	0.9669991670672277	-0.00906166	0.00614563	0.1403501884165113	0.00287344	0.00438988	0.5127503907477636	-3.72562e-4	3.60414e-4	0.301273546592698	-0.00743926	0.00457204	0.10371152015636108	0.00184371	0.00289256	0.5238669496281718	-0.0122	0.0185	0.5089	0.0048	0.0036	0.1812	0.0021	0.0037	0.5677	-0.0091	0.0154	0.5553	0.0055	0.0044	0.2033	-0.0767	0.0345	0.02637	-0.0059	0.0093	0.5248	3e-4	9e-4	0.733	0.0135	0.0174	0.4367	-3e-4	0.0527	0.9953	0.0475	0.0448	0.2888	-0.0014	0.0086	0.8722	0.0577	0.0428	0.178	2e-4	6e-4	0.7668	0.0036	0.005	0.4709	0.0025	0.0138	0.8563	0.0011	0.0059	0.847	0.0185	0.0408	0.6508	0.0027	0.0086	0.7552	-0.0123	0.0317	0.6994	0.0435	0.0605	0.4728	0.0044	0.007	0.5286	0.0067	0.0049	0.1742	-0.0044	0.00269634	0.11	0.0031	0.00121721	0.012	8e-4	0.00103295	0.44	4e-4	0.00102993	0.65	-0.002573	0.001727	0.1363	0.0168571	0.005115	8.296e-4	-0.002314	0.002249	0.3035	1e-4	0.00227097	0.99	-0.001	0.00104821	0.39
chr7:109521834:T:C	258	7:109161891:C:T	rs12705610	7	109521834	3.45e-8	18	C	T	2361584	5.517	-0.00500	0.00100	1.029	0.993	0.343	383562	0.99	0.36	1978022	0.357	rs4570089	0	0.350218	rs1513922	0	<0.05	0	-0.00858629	0.00353136	0.015039036036870564	0.00218219	0.00573137	0.7033929319646294	-0.00928608	0.0174079	0.5937300088592017	0.00665792	0.0064715	0.30357010441004423	7.47031e-4	0.00462242	0.8716126004720186	4.73574e-4	3.79505e-4	0.21207769766022813	0.00926454	0.00481423	0.054303772348717014	-5.37212e-4	0.00304625	0.8600175226911131	0.0026	0.0196	0.8934	-0.0086	0.0038	0.02477	-0	0.0039	0.9982	-0.0109	0.0161	0.4961	-0.0048	0.0046	0.3003	-0.0173	0.0366	0.637	0.0043	0.0098	0.6589	-5e-4	0.001	0.618	-0.001	0.0181	0.9572	0.0111	0.0558	0.8424	-0.0155	0.046	0.7371	0.0063	0.0091	0.4891	-0.0084	0.0449	0.8522	-9e-4	6e-4	0.1382	-0.0098	0.0051	0.05195	0.0011	0.0141	0.9371	-0.0054	0.006	0.3694	-0.0575	0.0417	0.1682	-0.008	0.0088	0.3637	-0.0086	0.0323	0.7907	-0.143	0.0628	0.02267	-0.012	0.0071	0.09148	-0.0111	0.0051	0.02783	-2e-4	0.00284195	0.84	-0.0021	0.00128335	0.11	-1e-4	0.00108915	0.88	1e-4	0.00108596	0.94	-0.001057	0.00182	0.5615	-0.0131866	0.005394	0.01468	-0.002286	0.00237	0.3349	0.002	0.00239461	0.37	0.0024	0.00110501	0.031
chr7:109524834:T:A	258	7:109164891:A:T	rs4570089	7	109524834	2.19e-17	35	A	T	2363719	8.483	0.00800	0.00100	1.042	0.997	0.467	385697	0.985	0.469	1978022	0.469	rs4570089	1	1	rs1513922	0	<0.05	0	0.00814221	0.0033419	0.014834400501997585	0.00564127	0.00542407	0.2983204325091895	0.00417855	0.0164735	0.7997635373744693	0.00772766	0.0061242	0.20701222821724072	-0.00415345	0.0043743	0.3423599860431536	-6.03449e-4	3.59135e-4	0.09290091682480905	-0.00645467	0.00455582	0.15654204393200447	0.00216613	0.00288282	0.4524170879332233	-0.0082	0.0188	0.661	6e-4	0.0037	0.875	9e-4	0.0038	0.8204	-0.0017	0.0154	0.912	0.0038	0.0044	0.3935	-0.0707	0.0351	0.04388	0.002	0.0095	0.8344	9e-4	9e-4	0.3169	0.0121	0.0173	0.4857	0.0141	0.0526	0.7887	0.0529	0.0445	0.234	0.0048	0.0086	0.5795	0.0655	0.0427	0.1249	5e-4	6e-4	0.3922	0.0062	0.0049	0.2077	-0.007	0.0137	0.6092	-8e-4	0.0059	0.8972	0.025	0.0406	0.5376	0.0021	0.0085	0.8056	0.0068	0.0315	0.8298	0.0119	0.0603	0.8437	0.0096	0.0069	0.1681	0.0069	0.0049	0.1598	-0.0045	0.00269146	0.08	0.0015	0.0012152	0.25	9e-4	0.00103127	0.38	6e-4	0.00102826	0.57	-0.0037	0.001722	0.03271	0.0161294	0.005102	0.001595	-0.0036	0.002242	0.1105	-0.0016	0.00226733	0.48	-0.0026	0.00104589	0.013999999999999999
chr7:109568954:C:T	258	7:109209011:C:T	rs13239845	7	109568954	1.8e-11	6	T	C	2363132	-6.722	-0.00600	0.00100	0.966	0.996	0.362	385110	0.972	0.363	1978022	0.363	rs4570089	0	0.588902	rs1513922	0	<0.05	0	-0.00491041	0.00347335	0.1574385205352887	-0.00137211	0.00563689	0.807683107852299	-0.0152704	0.0171205	0.3724268639213442	-0.00690441	0.0063644	0.2779886087342307	-0.00193141	0.0045461	0.6709466672642203	1.22862e-4	3.73239e-4	0.7420223729055964	0.00628458	0.00473474	0.18439791238978837	0.00252508	0.00299583	0.3993033925037532	0.0114	0.0191	0.5498	9e-4	0.0037	0.8061	0.0015	0.0038	0.6905	0.0109	0.0159	0.4911	-0.0037	0.0045	0.4078	0.0055	0.0357	0.8779	0.0018	0.0096	0.8494	-0.0011	0.001	0.2314	-0.0043	0.0182	0.8112	-0.0046	0.0546	0.9335	-0.0158	0.0452	0.7272	-0.0036	0.0089	0.6893	-0.0593	0.0443	0.1805	-8e-4	6e-4	0.179	-0.0074	0.005	0.1329	0.024	0.0139	0.08338	9e-4	0.0059	0.8829	-0.0169	0.0408	0.6788	0.003	0.0086	0.7293	-0.0577	0.0317	0.06883	-0.0671	0.0622	0.281	-0.0126	0.007	0.07124	-0.0066	0.005	0.1833	0.0027	0.00279588	0.33	-0.0014	0.00126209	0.27	-6e-4	0.00107106	0.57	-3e-4	0.00106792	0.73	0.001302	0.00179	0.4669	-0.0114655	0.005304	0.03078	0.00238	0.002331	0.3072	0.0027	0.00235472	0.25	0.0027	0.0010863	0.017
chr7:111588392:G:A	259	7:111228448:A:G	rs2528691	7	111588392	2.26e-9	90	A	G	2362637	5.978	0.00600	0.00100	1.03	0.996	0.483	384615	1	0.496	1978022	0.494	rs2528691	1	1	rs2528691	1	<0.05	0	0.00173665	0.0033444	0.6035704928766052	0.00318626	0.00542914	0.5572845461951645	-0.00286929	0.0164845	0.8618184751539885	0.00863524	0.00612932	0.15888211045916112	-0.00292925	0.00437723	0.5033673008439221	8.59831e-5	3.59375e-4	0.8109063476089008	0.00260748	0.00455887	0.5673512290373618	-0.00110679	0.00288465	0.7012146807819861	0.0188	0.0185	0.3113	0.0077	0.0036	0.03457	0.0126	0.0035	2.918e-4	-0.0108	0.0153	0.4826	0.0012	0.0044	0.7861	-0.0016	0.0347	0.9631	0.0039	0.0093	0.6794	3e-4	9e-4	0.7617	-0.0214	0.0173	0.2157	-0.0113	0.0527	0.8303	-0.0316	0.0447	0.4799	-0.0088	0.0086	0.3032	0.045	0.0427	0.2914	4e-4	6e-4	0.5349	0.0042	0.0049	0.3904	0.0096	0.0137	0.4867	-0.0022	0.0059	0.7041	-0.0048	0.0406	0.906	-0.0017	0.0085	0.8382	-0.0019	0.0315	0.9518	0.0374	0.0602	0.5345	0.0164	0.0069	0.01804	-4e-4	0.0049	0.9298	-0.006	0.00268778	0.026	0.0022	0.00121419	0.057	0.0025	0.0010304	0.014	0.0022	0.00102739	0.034	-0.001409	0.001722	0.4134	0.00399202	0.005101	0.3878	-0.003435	0.002243	0.1257	-0.0028	0.00226529	0.21	0.0019	0.00104611	0.067
chr7:111611393:A:C	259	7:111251449:A:C	rs2528665	7	111611393	6.94e-9	32	C	A	2359260	-5.792	0.00600	0.00100	0.97	0.99	0.334	381238	0.949	0.334	1978022	0.334	rs2528691	0	0.469347	rs2528691	0	0.469347	0	0.00185525	0.00354426	0.6006603986590782	-0.00174691	0.0057519	0.7613493827916304	0.01606	0.0174683	0.3578969521875094	0.0020102	0.00649399	0.756904347951534	-0.00344068	0.00463847	0.4582262873421859	7.4877e-6	3.80823e-4	0.984313088506713	6.91096e-5	0.00483094	0.988586168797519	0.00119955	0.00305705	0.6947731076350948	0.0428	0.0196	0.02903	0.0018	0.0038	0.6402	0.0095	0.0037	0.009811	-0.0199	0.0162	0.2201	-4e-4	0.0046	0.9333	0.0289	0.0367	0.4319	0.0044	0.01	0.6614	8e-4	0.001	0.4246	0.0011	0.0185	0.9529	0.0355	0.056	0.5269	-0.1052	0.0467	0.02433	-0.002	0.0091	0.8282	0.0199	0.0451	0.6587	6e-4	6e-4	0.3183	-7e-4	0.0051	0.8938	0.0083	0.0143	0.5644	0.0076	0.0061	0.2145	0.0063	0.0423	0.8821	-0.003	0.0089	0.7375	-0.01	0.0328	0.7604	0.0528	0.0644	0.412	0.0084	0.0072	0.2438	-0.0046	0.0051	0.3678	-0.0028	0.00285481	0.32	0.0013	0.0012888	0.31	0.0021	0.00109381	0.047	0.0018	0.00109061	0.086	-0.0016	0.001834	0.3758	0.0082338	0.005436	0.1313	-0.0014	0.002388	0.5534	-0.004	0.00240436	0.092	0.0014	0.00110948	0.2
chr7:111745615:C:T	259	7:111385671:C:T	rs4727760	7	111745615	2.79e-8	20	T	C	2361179	5.554	0.00600	0.00100	1.03	0.993	0.278	383157	0.992	0.292	1978022	0.29	rs2528691	0	0.141511	rs2528691	0	0.141511	0	0.00751389	0.00372479	0.04366766802433514	0.00504153	0.00604535	0.40430861930983003	0.0103133	0.018361	0.574324046191661	0.00922893	0.00682438	0.1762641536419909	-1.82495e-4	0.00487552	0.9701415381694445	2.41427e-4	4.00285e-4	0.5464180033252677	0.00490415	0.00507783	0.33414656425362543	0.00341795	0.0032129	0.28741074471773403	0.0097	0.0221	0.6616	0.0028	0.005	0.576	0.0066	0.0054	0.2252	-0.0131	0.0219	0.54990000000000006	0.001	0.0063	0.8684	-0.0197	0.0454	0.6636	1e-4	0.0124	0.9952	-4e-4	0.0011	0.6801	-0.0025	0.019	0.897	-0.0447	0.0589	0.4484	0.1416	0.1156	0.2205	1e-4	0.0096	0.9896	0.0265	0.0478	0.5786	-3e-4	7e-4	0.63	-0.0285	0.0445	0.5216	-0.0184	0.0438	0.67490000000000006	-0.0107	0.0375	0.776	NA	NA	NA	-0.0274	0.0319	0.3911	-0.0031	0.1248	0.9801	0.0241	0.0667	0.7183	0.1001	0.0361	0.005578	-0.016	0.0131	0.2237	-0.0099	0.00300857	0.0013	0.0038	0.00135861	0.0038	0.002	0.00115298	0.087	0.0015	0.00114962	0.19	-0.002183	0.001926	0.2571	0.0148886	0.005697	0.007675	-0.008084	0.00251	0.001279	-0.0036	0.00253462	0.15	-0	0.00117047	0.98
chr7:111761945:C:G	259	7:111402001:C:G	rs3801781	7	111761945	4.46e-8	17	G	C	2350320	-5.472	0.00500	0.00100	0.973	0.974	0.38	372298	0.975	0.38	1978022	0.38	rs2528691	0	0.112935	rs2528691	0	0.112935	0	0.00412738	0.003481	0.2357458194468602	0.00149526	0.00564803	0.7912086015382355	0.00857356	0.0171587	0.6173138203353736	0.00689719	0.00637677	0.2794241895726399	-0.00127822	0.00455628	0.7790637553715687	-1.15491e-4	3.74076e-4	0.7575215636489039	0.00176817	0.00474535	0.7094389031819003	0.00131483	0.0030026	0.6614606297335469	0.0266	0.0193	0.1674	-0.0023	0.0037	0.531	-4e-4	0.0038	0.9107	-0.0021	0.0159	0.8944	-0.0041	0.0045	0.3678	0.0402	0.0361	0.265	5e-4	0.0096	0.9614	-5e-4	0.001	0.5686	0.0127	0.018	0.4793	0.0471	0.0546	0.3887	-0.0719	0.0453	0.1126	-0.0044	0.0089	0.6219	0.0307	0.0444	0.4887	-0	6e-4	0.9763	-0.0092	0.005	0.06579	-0.01	0.0139	0.4721	0.0067	0.0059	0.2543	0.0624	0.0408	0.1267	-0.0155	0.0086	0.07252	0.0051	0.0318	0.8717	0.0329	0.0627	0.5997	0.001	0.007	0.8862	-0.0106	0.005	0.03404	-0.0047	0.00279912	0.1	0.0018	0.00126366	0.14	0.0017	0.00107241	0.11	0.0015	0.00106927	0.17	-0.0019	0.001807	0.2933	0.0173496	0.005359	0.001167	-0.0036	0.002353	0.1212	-0.0011	0.00235734	0.62	4e-4	0.00108737	0.65
chr7:113825565:T:G	260	7:113465620:G:T	rs4515473	7	113825565	3.93e-11	44	G	T	2362344	-6.607	0.00700	0.00100	0.964	0.994	0.265	384322	0.941	0.252	1978022	0.254	rs4730611	0	0.397627	rs8180817	0	<0.05	0	-6.95227e-4	0.00377355	0.853827424483289	0.0070367	0.00612365	0.250513422321699	0.0178642	0.0186018	0.33687904712830385	0.00435122	0.00691325	0.529085671145719	5.90029e-4	0.00493936	0.9049152350349121	-7.86428e-4	4.05527e-4	0.052467455156051626	0.00562432	0.00514432	0.2742597021353826	-0.00326556	0.00325512	0.315760644624957	-0.0374	0.0213	0.07871	0.0053	0.0043	0.2114	0.0135	0.0041	9.304e-4	-0.0023	0.0177	0.8965	0.0035	0.0051	0.489	-0.0804	0.0403	0.04612	0	0.0108	0.9991	0.002	0.001	0.05456	-0.0042	0.0203	0.8365	0.0896	0.0593	0.1309	0.0301	0.0547	0.582	0.0158	0.0098	0.1058	-0.0194	0.0482	0.6879	0.001	7e-4	0.125	-0.0019	0.0061	0.7551	-0.0052	0.0168	0.7586	7e-4	0.0072	0.923	-0.0054	0.0504	0.9152	0.0068	0.0105	0.5134	0.0057	0.0387	0.882	0.0638	0.07	0.3622	0.0163	0.0085	0.05699	-0.002	0.006	0.7406	-0.0016	0.0030384	0.54	-0.0021	0.00137193	0.11	-0.0013	0.00116437	0.27	-0.0017	0.00116097	0.15	-0.004551	0.001952	0.01969	0.00995033	0.005774	0.09649	0.001008	0.002542	0.6917	-0.0014	0.00255922	0.56	-7e-4	0.00118001	0.54
chr7:113967860:A:G	260	7:113607915:A:G	rs4730611	7	113967860	4.52e-13	145	G	A	2364643	7.239	-0.00700	0.00100	1.038	0.999	0.364	386621	0.902	0.359	1978022	0.36	rs4730611	1	1	rs8180817	0	<0.05	0	-0.00174357	0.00346536	0.6148639064880256	-0.00393852	0.00562352	0.48369878891130497	0.0244867	0.0170813	0.15170329018720696	0.00613649	0.00634817	0.3337159774201503	-0.0013256	0.00453564	0.7700855955688026	2.75784e-4	3.72381e-4	0.4589390369799181	-0.00333726	0.00472385	0.4798958563028666	8.44698e-4	0.00298877	0.7774652738528863	0.0207	0.0191	0.2791	-0.0025	0.0038	0.5068	-0.0116	0.004	0.003975	-0.0142	0.016	0.3747	0.001	0.0046	0.8321	0.0284	0.036	0.4305	0.0013	0.0097	0.8945	-0.0019	0.001	0.05189	0.0149	0.0187	0.4272	-0.0228	0.0543	0.6742	-0.01	0.0497	0.8406	-0.0118	0.009	0.1874	-0.0294	0.0441	0.5057	-7e-4	6e-4	0.2387	0.0024	0.0055	0.6645	-0.0107	0.0152	0.4788	-0.0073	0.0065	0.2637	0.0155	0.0455	0.7339	0.0012	0.0095	0.8976	0.0391	0.035	0.2645	-0.1206	0.0643	0.06072	-0.0032	0.0077	0.6797	0.0016	0.0054	0.7723	0.002	0.00278817	0.5	8e-4	0.00125915	0.46	0.002	0.00106862	0.068	0.0025	0.00106551	0.022	0.0027	0.001785	0.133	-0.0119286	0.005282	0.02168	4e-4	0.002324	0.8761	1e-4	0.00234879	0.92	-5e-4	0.00108399	0.69
chr7:114231938:T:A	260	7:113871993:A:T	rs13237149	7	114231938	1.1e-11	4	A	T	2349516	-6.792	-0.00700	0.00100	0.965	0.975	0.308	371494	0.935	0.322	1978022	0.32	rs8180817	0	0.330938	rs8180817	0	0.330938	0	-0.00736974	0.00364238	0.043038784747710404	-0.00332711	0.00591075	0.5735086862155547	-0.00757232	0.0179551	0.6732168849832494	-0.00190196	0.00667313	0.7756307171039547	0.0147206	0.00476775	0.0020182734166157386	0.00150439	3.91437e-4	1.2141434463974074e-4	0.00111529	0.00496559	0.8222875219943678	-0.00895547	0.00314229	0.0043721997995745535	0.0439	0.0203	0.03025	-0.0167	0.0039	2.027e-5	-0.0118	0.0037	0.00158	-0.0056	0.0167	0.7391	-0.0185	0.0046	6.471e-5	0.0298	0.0381	0.4335	-0.0161	0.0102	0.1139	-0.0016	0.001	0.1154	-0.032	0.019	0.09154	0.0469	0.0575	0.4152	0.0224	0.0483	0.6429	-0.0286	0.0094	0.002369	-0.0328	0.0466	0.4815	-0	7e-4	0.9643	-0.0025	0.0053	0.6427	-0.0136	0.0149	0.36	0.0052	0.0063	0.4111	0.021	0.0437	0.6306	-0.0088	0.0092	0.34	-0.002	0.0342	0.9542	-0.0933	0.066	0.1578	-0.0011	0.0075	0.8815	-1e-4	0.0053	0.9803	-0.0089	0.00293087	0.0023	-3e-4	0.00132409	0.78	-0.0034	0.0011238	0.002	-0.0033	0.00112049	0.0027	-0.00176	0.0019	0.3542	-0.0114655	0.005631	0.04206	-0.008273	0.002472	8.198e-4	0.0108	0.00247005	1.1e-5	0.0022	0.00114004	0.06
chr7:114232880:T:G	260	7:113872935:G:T	rs1668331	7	114232880	1.12e-8	68	G	T	2361274	5.712	-0.00500	0.00100	1.03	0.994	0.374	383252	0.99	0.354	1978022	0.357	rs8180817	0	0.2853	rs8180817	0	0.2853	0	-0.00384701	0.00345654	0.26572229823293464	0.00775068	0.00560859	0.16699251289415343	-0.0205012	0.0170377	0.22886637979199934	-4.29791e-4	0.00633219	0.9458857875389688	0.010037	0.00452412	0.02651795321136961	7.53541e-4	3.71435e-4	0.042486406498215036	0.00755796	0.00471185	0.10870712249242412	-0.00642557	0.00298142	0.031145836540121333	0.0115	0.0191	0.5482	-0.0112	0.0037	0.002335	-0.0045	0.0039	0.2432	-0.0286	0.0159	0.07221	-0.0159	0.0044	2.646e-4	-0.0205	0.036	0.5694	-0.0201	0.0096	0.03746	-0.0022	0.001	0.02329	-0.0461	0.0181	0.01089	-0.0359	0.0544	0.5092	0.009	0.0456	0.844	-0.0254	0.0089	0.004331	-0.0331	0.0441	0.4537	-9e-4	6e-4	0.1697	-0.0081	0.005	0.1086	-0.0188	0.0141	0.181	-9e-4	0.006	0.8817	0.001	0.0416	0.9801	-0.0132	0.0087	0.1308	-0.0349	0.0323	0.2794	-0.0745	0.0634	0.24	-0.0059	0.0071	0.4069	-0.0114	0.005	0.02291	-0.0072	0.00278034	0.0087	0.0024	0.00125608	0.052	-0.0026	0.00106603	0.014	-0.0027	0.0010629	0.0085	0.0011	0.001785	0.5381	-0.0198026	0.005283	2.442e-4	-0.0066	0.002327	0.004754	0.0147	0.00234367	3e-10	0.0041	0.00108084	1.4e-4
chr7:114261077:C:A	260	7:113901132:A:C	rs6961970	7	114261077	2.06e-9	75	A	C	2361623	5.993	0.00700	0.00100	1.036	0.993	0.244	383601	0.983	0.22	1978022	0.224	rs8180817	0	0.191252	rs8180817	0	0.191252	0	-0.00203838	0.00387737	0.599088523411982	-0.0139455	0.00629222	0.02667104302593599	0.0190849	0.0191112	0.3179779462477293	-0.00140758	0.00710319	0.8429191101324855	-0.00857665	0.00507467	0.09101018559182578	-1.61232e-4	4.16635e-4	0.6987679866446493	-0.0117456	0.00528524	0.02626092382894107	0.00479394	0.00334446	0.1517441649317796	-0.0184	0.0221	0.405	0.0113	0.0042	0.006621	0.0022	0.0045	0.6277	0.0048	0.0183	0.7952	0.0167	0.0052	0.001446	-0.0264	0.0417	0.5255	0.0202	0.0111	0.06898	0.0027	0.0011	0.01125	0.0382	0.021	0.06949	0.1064	0.061	0.08103	0.0526	0.0535	0.3248	0.0204	0.0101	0.04248	8e-4	0.0497	0.9868	0.0016	7e-4	0.02153	0.0097	0.0059	0.1005	0.0072	0.0164	0.6603	-0.0016	0.007	0.82	0.0112	0.0487	0.818	0.0251	0.0102	0.01344	-0.0082	0.0376	0.8274	0.0337	0.0724	0.6418	0.0243	0.0083	0.003219	0.0138	0.0058	0.01777	0.0165	0.00312518	1.8e-7	-0.002	0.00141178	0.15	0.0025	0.00119819	0.039	0.0027	0.00119468	0.023	2.852e-4	0.002015	0.8874	0.0178399	0.005956	0.002218	0.01364	0.002624	2.021e-7	-0.016	0.0026345	1.3e-9	-0.0049	0.00121382	5e-5
chr7:114367215:A:G	260	7:114007270:A:G	rs2140619	7	114367215	3.9e-10	25	G	A	2348168	6.258	-0.00600	0.00100	1.032	0.976	0.41	370146	0.999	0.427	1978022	0.425	rs8180817	0	0.378986	rs8180817	0	0.378986	0	-0.00137144	0.00341661	0.6881244671190897	0.00792503	0.0055447	0.15291848967986016	0.0197398	0.0168427	0.24119261158615476	0.00283288	0.00625946	0.6508546320279315	0.00530339	0.00447236	0.23569479943641958	5.97266e-4	3.67185e-4	0.10382071129851847	0.00559544	0.00465794	0.2296465894685381	-0.00457414	0.0029479	0.1207432885299979	0.0346	0.0186	0.0627	-0.0136	0.0035	9.628e-5	-0.0032	0.0038	0.3991	-0.0166	0.0155	0.2828	-0.0199	0.0041	1.396e-6	0.0344	0.0346	0.3204	5e-4	0.0095	0.9619	-0.0031	9e-4	0.001169	-0.0109	0.0176	0.5341	-0.0521	0.053900000000000003	0.3341	-0.0391	0.0457	0.3922	-0.0249	0.0088	0.004654	0.0252	0.0436	0.5642	-0.0013	6e-4	0.03579	-0.0128	0.005	0.01121	-0.0073	0.0141	0.6056	-0.0023	0.006	0.7054	-0.0661	0.0416	0.1121	-0.0306	0.0087	4.668e-4	-0.0479	0.0323	0.1378	0.0074	0.0616	0.9045	-0.0238	0.0071	7.87e-4	-0.0073	0.005	0.1483	-0.0123	0.00275932	1.2e-5	0.0011	0.0012458	0.34	-0.0025	0.00105726	0.016	-0.0026	0.00105416	0.014	-0.001756	0.001787	0.3257	-0.0164343	0.005296	0.001871	-0.01116	0.002327	1.61e-6	0.0115	0.00232397	7.9e-7	0.0039	0.00107289	3.9e-4
chr7:114372856:A:C	260	7:114012911:A:C	rs6466484	7	114372856	1.65e-9	42	C	A	2361471	-6.029	0.00600	0.00100	0.97	0.991	0.397	383449	0.996	0.369	1978022	0.373	rs8180817	0	0.46416	rs8180817	0	0.46416	0	-0.00117502	0.0034158	0.7308495771037461	-0.0114695	0.00554365	0.038551386316963684	0.00619616	0.0168376	0.7128776516231252	-0.00792271	0.00625905	0.20558479916582414	-0.0100504	0.00447096	0.024580459658377345	-5.9276e-4	3.6707e-4	0.10634522635942288	-0.00684669	0.00465648	0.14146499872661605	0.00324294	0.00294648	0.2710634739836687	-0.0255	0.019	0.1793	0.0168	0.0036	2.533e-6	0.0099	0.0036	0.005261	0.0197	0.0158	0.2118	0.0165	0.0043	1.52e-4	-0.0442	0.0357	0.2149	0.0094	0.0096	0.3238	0.0033	9e-4	4.26e-4	0.0277	0.0181	0.1256	0.0982	0.0538	0.06809	0.0426	0.0464	0.3585	0.0314	0.0088	3.695e-4	-0.04	0.0437	0.3603	0.0015	6e-4	0.01293	0.0052	0.0051	0.3086	-7e-4	0.0142	0.963	-0.0061	0.0061	0.3147	0.0472	0.0422	0.2626	0.0265	0.0088	0.002626	0.0105	0.0326	0.7479	-0.0224	0.0629	0.7223	0.0138	0.0072	0.05393	0.0073	0.0051	0.1515	0.0127	0.00275409	8e-6	-0.001	0.0012439	0.4	0.003	0.00105568	0.0039	0.0029	0.00105258	0.0046	0.001003	0.001767	0.5701	0.0198026	0.005229	1.484e-4	0.00988	0.002302	1.773e-5	-0.0102	0.00232062	1.2e-5	-0.0019	0.00107067	0.092
chr7:114407487:G:C	260	7:114047542:C:G	rs8180817	7	114407487	1.3899999999999998e-23	58	C	G	2354739	-10.009	-0.00900	0.00100	0.952	0.985	0.43	376717	0.976	0.451	1978022	0.447	rs8180817	1	1	rs8180817	1	<0.05	0	8.68968e-4	0.00339259	0.7978451327993084	0.01122	0.00550576	0.04156425494358953	-0.00694077	0.0167243	0.6781331889795374	0.0108549	0.00621633	0.08077742411884538	0.0126658	0.00444091	0.004343501741732923	0.00113488	3.64603e-4	0.0018541292277320365	0.00809437	0.00462519	0.08010691372180052	-0.00172453	0.00292736	0.5557890676893044	0.0126	0.0186	0.4972	-0.0206	0.0035	2.649e-9	-0.0112	0.0037	0.002751	-0.0181	0.0154	0.2396	-0.0301	0.0043	1.872e-12	0.0159	0.0349	0.6481	-0.0129	0.0094	0.1683	-0.0032	9e-4	6.706e-4	-0.0194	0.0175	0.2689	-0.0246	0.0536	0.6466	-0.0326	0.0448	0.4672	-0.0277	0.0087	0.00152	-0.0268	0.0432	0.5358	-0.0014	6e-4	0.02096	-0.008	0.0049	0.1041	-0.0045	0.0138	0.7464	-0.0056	0.0059	0.3422	-0.0396	0.0407	0.3313	-0.0336	0.0086	8.767e-5	-0.0213	0.0316	0.5001	0.0138	0.0611	0.8211	-0.0186	0.0069	0.007423	-0.0068	0.0049	0.1674	-0.0134	0.00273264	1.3e-6	2e-4	0.00123448	0.9	-0.0041	0.00104763	8.2e-5	-0.0041	0.00104455	7.5e-5	-0.003412	0.001761	0.05271	-0.026652	0.005221	3.389e-7	-0.01267	0.002294	3.319e-8	0.0153	0.00230285	3.3e-11	0.0028	0.00106276	0.0078
chr7:114432388:A:G	260	7:114072443:A:G	rs10255943	7	114432388	3.17e-17	5	G	A	2353228	-8.44	0.00900	0.00100	0.956	0.98	0.285	375206	0.948	0.299	1978022	0.297	rs8180817	0	0.539983	rs8180817	0	0.539983	0	0.00466442	0.00371133	0.2088242835161493	-0.00472592	0.00602334	0.4326871523358378	-0.0168677	0.0182958	0.35655949008917837	-0.003971	0.00679969	0.5592216801733125	-0.0105692	0.00485821	0.029589661708197046	-0.00141212	3.98864e-4	3.9959495822297045e-4	-0.00592143	0.00505981	0.2418855918722428	0.00375271	0.00320244	0.2412659311075843	-0.0341	0.0207	0.0992	0.0178	0.0039	5.805e-6	0.0082	0.0042	0.05016	0.006	0.017	0.7236	0.0273	0.0047	8.293e-9	-0.0259	0.0386	0.5015	0.0011	0.0104	0.9186	0.0022	0.001	0.03556	0.0157	0.0192	0.4128	-0.0363	0.0588	0.5367	-0.0541	0.0504	0.2826	0.025	0.0096	0.009227	-0.0052	0.0473	0.9129	7e-4	7e-4	0.3219	0.0071	0.0057	0.2157	0.0035	0.0159	0.8275	-0.0093	0.0068	0.1689	0.0328	0.0472	0.4861	0.0238	0.0099	0.01595	0.0435	0.0365	0.2332	-0.0058	0.067	0.9311	0.0104	0.008	0.1952	0.0036	0.0057	0.5253	0.0129	0.0029941	1.5e-5	-0.0012	0.00135252	0.37	0.0026	0.00114779	0.019	0.0026	0.00114441	0.018	0.003	0.001934	0.1169	0.0196926	0.005736	5.802e-4	0.0129	0.002517	2.844e-7	-0.0164	0.00252309	7.3e-11	-0.0035	0.00116396	0.0027
chr7:114482451:C:T	260	7:114122506:C:T	rs2106900	7	114482451	1.72e-11	43	T	C	2360766	6.728	0.00600	0.00100	1.034	0.992	0.49	382744	0.985	0.457	1978022	0.462	rs8180817	0	0.578651	rs8180817	0	0.578651	0	-5.49589e-4	0.00334917	0.8696548032851013	-0.014366	0.00543603	0.00822375190485091	0.0163622	0.0165095	0.3216488477824761	-0.0128519	0.00613763	0.03626435855060607	-0.0130384	0.00438383	0.0029375820108573096	-9.40569e-4	3.59917e-4	0.008967471394781807	-0.0102686	0.00456574	0.024509248772890024	0.00254786	0.00288951	0.3779061851270377	-0.0222	0.0184	0.2282	0.0182	0.0035	1.745e-7	0.0126	0.0035	2.979e-4	0.0274	0.0153	0.07308	0.022	0.0042	1.794e-7	-0.0335	0.0347	0.3344	0.0163	0.0093	0.07874	0.0016	9e-4	0.07779	0.0099	0.0175	0.5706	0.0262	0.0529	0.6207	0.0279	0.045	0.5348	0.0192	0.0086	0.02656	-0.007	0.0428	0.8692	6e-4	6e-4	0.3464	0.001	0.005	0.8438	-0.0105	0.0138	0.4475	-0.0037	0.0059	0.526	0.0102	0.0408	0.8035	0.0137	0.0086	0.1092	-0.0047	0.0317	0.8816	-0.0143	0.0611	0.8153	0.005	0.007	0.4733	0.0034	0.0049	0.4868	0.0154	0.0026966	2.8e-8	0.001	0.00121888	0.42	0.0032	0.0010343800000000001	0.0019	0.003	0.00103134	0.0029	0.00276	0.001732	0.1111	0.0188218	0.00513	3.144e-4	0.01189	0.002257	1.378e-7	-0.0097	0.00227389	2.2e-5	-0.0015	0.00104909	0.14
chr7:114584108:A:G	260	7:114224163:A:G	rs1229760	7	114584108	1.33e-14	32	G	A	2364883	-7.703	0.00700	0.00100	0.961	1	0.337	386861	0.991	0.352	1978022	0.349	rs8180817	0	0.573163	rs8180817	0	0.573163	0	8.71041e-4	0.00353182	0.8051972815781083	-0.00905386	0.0057321	0.11422074802309756	0.00907124	0.0174117	0.6023778582254168	-0.00669394	0.00647135	0.3009504520472519	-0.00711559	0.00462346	0.12379953116718166	-8.82581e-4	3.79591e-4	0.020067348827079442	-0.00632885	0.00481531	0.18873915224192403	-0.00224728	0.00304782	0.4609141063711685	-0.0142	0.0194	0.4646	0.0175	0.0037	2.06e-6	0.0122	0.0037	8.825e-4	0.002	0.0161	0.9001	0.0303	0.0045	1.302e-11	-0.0157	0.0365	0.6676	0.0084	0.0098	0.3927	0.0024	0.001	0.014880000000000001	0.0112	0.0182	0.5366	0.0212	0.056	0.705	0.0347	0.0479	0.4684	0.0256	0.0091	0.004966	-0.0181	0.045	0.6879	0.0012	6e-4	0.07213	0.0061	0.0053	0.2501	0.0041	0.0148	0.7818	-0.0075	0.0063	0.2328	-0.0128	0.0437	0.7698	0.0097	0.0092	0.2895	0.0253	0.0339	0.4565	0.0092	0.0635	0.8845	0.0081	0.0075	0.2776	0.0083	0.0053	0.1157	0.0125	0.00284585	2.2e-5	-8e-4	0.00128599	0.51	4e-4	0.0010914	0.69	3e-4	0.00108819	0.76	0.0032	0.00182	0.07732	0.0246001	0.005401	5.207e-6	0.0113	0.002371	1.711e-6	-0.0159	0.00239882	2.9e-11	-0.002	0.00110679	0.07400000000000001
chr7:114651380:G:A	260	7:114291435:A:G	rs10953765	7	114651380	5.13e-14	51	A	G	2353821	7.529	0.00700	0.00100	1.038	0.973	0.453	375799	0.969	0.48	1978022	0.476	rs76915923	0	0.406187	rs8180817	0	0.182192	0	-2.21781e-4	0.00339921	0.9479791816438216	-0.00808951	0.00551654	0.1425367985196562	0.0179045	0.0167555	0.28526139389293553	-0.00605802	0.00622743	0.3306549282232749	-0.0113919	0.0044492	0.010454180637765152	-9.97094e-4	3.65284e-4	0.006340302808752393	-0.00734318	0.00463382	0.11303631734009022	0.00160604	0.00293245	0.5839114614618275	-0.0357	0.0189	0.05896	0.0149	0.0036	2.759e-5	0.0122	0.0036	6.429e-4	-0.0099	0.0156	0.5255	0.0264	0.0043	9.858e-10	-0.0439	0.0356	0.2164	0.0045	0.0096	0.6394	0.0012	9e-4	0.1903	0.0192	0.0178	0.2814	0.0192	0.0535	0.7196	0.0616	0.0453	0.1737	0.0049	0.0088	0.5789	-0.0334	0.0432	0.4402	5e-4	6e-4	0.4277	0.0163	0.005	0.001084	0.0082	0.0139	0.5538	0.007	0.0059	0.2357	0.0288	0.0408	0.4805	0.0198	0.0086	0.02129	-2e-4	0.0318	0.9943	-0.0815	0.0617	0.1868	0.0199	0.007	0.004487	0.0142	0.005	0.004311	0.0121	0.00273547	1.9e-5	0.0036	0.00123605	0.0033	0.0016	0.00104903	0.14	0.0013	0.00104596	0.23	0.0013	0.001757	0.4573	0.0257281	0.005206	7.719e-7	0.0084	0.002287	2.373e-4	-0.014	0.00230572	9.3e-10	1e-4	0.00106372	0.95
chr7:114729033:G:T	260	7:114369088:G:T	rs11769948	7	114729033	3.17e-9	11	T	G	2363687	-5.923	-0.00500	0.00100	0.971	0.997	0.43	385665	0.987	0.435	1978022	0.434	rs76915923	0	0.45291	rs8180817	0	0.103827	0	0.00252279	0.00337066	0.4541852227254772	0.0103411	0.00546962	0.058670528455670036	-0.00912714	0.0166161	0.5828019550880171	0.00600306	0.00617535	0.33100000474387126	0.0057366	0.00441218	0.19354145426377906	7.86539e-4	3.62245e-4	0.029908869650638235	0.00347739	0.00459527	0.44921060441102645	-8.91034e-4	0.00290796	0.759290559166687	0.0186	0.0186	0.3185	-0.0018	0.0036	0.6242	-0.0042	0.0038	0.2626	0.0181	0.0155	0.2419	-0.0138	0.0044	0.001569	0.0323	0.035	0.3556	0.0028	0.0094	0.7666	0.001	9e-4	0.2881	-0.0257	0.0176	0.1435	0.045	0.0529	0.3951	-0.0552	0.0455	0.2245	0.0094	0.0087	0.2795	0.0054	0.043	0.8997	4e-4	6e-4	0.5289	-0.0101	0.005	0.04552	-0.0231	0.014	0.09915	0.001	0.006	0.8693	-0.0205	0.0414	0.6208	-0.0052	0.0087	0.5513	0.0275	0.0321	0.392	0.0814	0.0597	0.1727	-0.0127	0.0071	0.07289	-0.0056	0.005	0.2634	-0.0099	0.00271217	1.9e-4	-0.0013	0.00122504	0.3	-5e-4	0.00103975	0.59	-6e-4	0.00103669	0.57	-0.001981	0.001735	0.2537	-0.0159262	0.005142	0.001892	-0.009251	0.00226	4.24e-5	0.0138	0.00228539	1.2e-9	0.0011	0.00105414	0.31
chr7:115280083:G:A	261	7:114920137:A:G	rs13233603	7	115280083	1.18e-8	33	A	G	2354482	5.702	0.00700	0.00100	1.038	0.976	0.17	376460	0.96	0.175	1978022	0.175	rs73201936	0	0.196145	rs1358393	0	<0.05	0	8.74266e-4	0.00444873	0.844203017201719	-0.0071788	0.00721828	0.3199646502201099	0.0549749	0.0219323	0.01219073806651635	-0.0037743	0.00814932	0.6432621530251583	0.0013335	0.0058238	0.8188885524676177	-3.48094e-4	4.7814e-4	0.46660243407370505	0.00869976	0.00606546	0.15148373339746482	0.00117498	0.00383807	0.7595003878889959	0.0205	0.0241	0.3948	0.0048	0.0048	0.318	-0.0019	0.005	0.7056	0.017	0.0201	0.3985	0.0105	0.0058	0.07223	0.0576	0.0456	0.2066	0.0079	0.0123	0.5176	0.0018	0.0012	0.1345	8e-4	0.023	0.9728	0.041	0.0699	0.5581	0.1077	0.0624	0.08421	0.0152	0.0114	0.1823	0.0586	0.0568	0.3023	7e-4	8e-4	0.3756	0.0068	0.0069	0.3239	-0.0071	0.0191	0.709	0.0137	0.0082	0.09473	0.0692	0.0575	0.2289	0.0177	0.0119	0.1364	-0.0343	0.0439	0.434	-0.122	0.0823	0.1384	0.0134	0.0097	0.1658	0.0051	0.0068	0.4575	-0.0028	0.0035691	0.48	1e-4	0.00161118	0.98	0.0031	0.0013675	0.023	0.0035	0.00136349	0.011	-0.001187	0.002314	0.608	0.0227395	0.00683	0.001046	-0.001503	0.003013	0.618	-0.0079	0.00300607	0.0073	-0.0024	0.00138682	0.059000000000000004
chr7:115295996:A:T	261	7:114936050:A:T	rs35689192	7	115295996	1.42e-13	2	T	A	2352201	7.395	-0.00700	0.00100	1.041	0.976	0.29	374179	0.929	0.292	1978022	0.292	rs1358393	0	0.338917	rs1358393	0	0.338917	0	0.00338219	0.00368441	0.35863362005024624	8.01628e-4	0.00597951	0.8933532053637838	-0.0125944	0.0181601	0.48798334537002885	0.00566193	0.00675064	0.4016233922255046	0.00627641	0.00482217	0.19306208851135268	4.2263e-4	3.95905e-4	0.2857439210938322	-4.554e-4	0.00502227	0.9277500789957885	0.00362675	0.00317837	0.25384054995001104	-0.0394	0.0204	0.05281	-0.0074	0.0038	0.05042	0.0066	0.0041	0.1046	-0.0067	0.0169	0.6912	-0.015	0.0046	0.001239	-0.053	0.0381	0.1645	9e-4	0.0103	0.9329	-0.0023	0.001	0.02578	-0.0197	0.0193	0.3058	-0.1262	0.0586	0.03109	0.0386	0.0479	0.4212	-0.0142	0.0095	0.1369	-0.0272	0.0472	0.5642	-0.001	7e-4	0.1218	-0.011	0.0053	0.03613	-0.0198	0.0147	0.1785	-0.0063	0.0063	0.3155	0.0446	0.0433	0.3028	-0.0168	0.0091	0.0659	-0.0579	0.0337	0.08635	-0.0301	0.0667	0.6512	-0.0172	0.0074	0.02041	-0.0118	0.0053	0.02492	0.0016	0.00297936	0.5	-0.0024	0.00134505	0.08	-7e-4	0.00114142	0.52	-7e-4	0.00113806	0.53	-0.005351	0.001924	0.005416	-0.0133892	0.005705	0.01913	5.044e-4	0.002505	0.8404	0.0042	0.0025089	0.087	1e-4	0.00115786	0.95
chr7:115300093:C:T	261	7:114940147:C:T	rs6968125	7	115300093	4.68e-19	5	T	C	2357147	-8.92	-0.00800	0.00100	0.957	0.986	0.486	379125	0.952	0.475	1978022	0.477	rs1358393	0	0.568796	rs1358393	0	0.568796	0	9.82154e-4	0.00335896	0.7699827575544248	0.00194453	0.0054505	0.7212702178540086	-0.0279203	0.0165574	0.09174237947181627	6.91165e-4	0.0061539	0.9105749528186402	0.00485036	0.00439658	0.26993549773840303	7.44429e-4	3.60964e-4	0.03917599179033153	-0.00444885	0.00457902	0.3312630529201656	0.00470279	0.00289758	0.10458779332264317	-0.0442	0.0186	0.01764	-0.012	0.0035	5e-4	0.0048	0.0035	0.1653	-0.001	0.0154	0.9505	-0.0176	0.0043	4.04e-5	-0.0159	0.0349	0.6486	-0.0106	0.0093	0.2551	-0.0021	9e-4	0.02099	-0.0071	0.0175	0.6861	-0.1233	0.0521	0.01789	0.013	0.0449	0.7719	-0.0085	0.0087	0.3285	0.0063	0.0428	0.8834	-0.0012	6e-4	0.04119	-0.0093	0.005	0.05975	-0.0143	0.0138	0.2992	-0.014	0.0059	0.01752	-0.0352	0.0408	0.3882	-0.0284	0.0086	9.231e-4	-0.0433	0.0317	0.1715	0.0145	0.0608	0.8119	-0.0104	0.007	0.1347	-0.0085	0.0049	0.08614	0.0015	0.00270273	0.49	-0.003	0.00122021	0.015	-0.0016	0.00103558	0.13	-0.0016	0.00103253	0.12	-0.004095	0.001736	0.01829	-0.00893984	0.005141	0.08271	0.001038	0.00226	0.6459	0.0035	0.0022762	0.1	0.0026	0.00105081	0.012
chr7:115311347:G:C	261	7:114951401:C:G	rs62477309	7	115311347	3.1e-9	1	C	G	2365010	-5.926	-0.00700	0.00100	0.962	1	0.171	386988	0.799	0.168	1978022	0.168	rs1358393	0	0.19881	rs1358393	0	0.19881	0	6.75538e-4	0.00440255	0.8780495001463642	0.00108247	0.00714606	0.8795991479568285	-0.0123506	0.0217014	0.5692774748453264	0.0124754	0.00806809	0.12203966308081729	0.0095422	0.00576251	0.0977394745680473	7.30659e-4	4.73108e-4	0.12249630816940212	0.00712425	0.00600163	0.23520686858856218	0.00331461	0.00379922	0.38296580714769557	-0.0291	0.026	0.2635	-0.0075	0.0048	0.1161	0.0062	0.0051	0.2236	0.0111	0.0211	0.5991	-0.015	0.0058	0.009822	-0.0134	0.0486	0.7832	0.0046	0.0129	0.7196	-0.0026	0.0012	0.02964	-0.0251	0.0239	0.2931	-0.1245	0.07	0.07518	0.0503	0.0571	0.3783	-0.0186	0.0115	0.1057	-0.0024	0.0565	0.9657	-0.0012	8e-4	0.1259	-0.013	0.0063	0.03853	-0.0237	0.0176	0.1767	-0.0048	0.0074	0.5189	0.0263	0.0516	0.6107	-0.0102	0.0109	0.3503	-0.0417	0.0404	0.301	-0.0722	0.0814	0.3751	-0.0122	0.0088	0.1665	-0.0113	0.0063	0.07218	0.007	0.00356217	0.038	-0.0028	0.00160769	0.1	5e-4	0.00136425	0.72	6e-4	0.00136024	0.68	-0.004138	0.00228	0.06952	-0.00914166	0.006762	0.1759	0.004646	0.002969	0.1176	0.0024	0.00299881	0.4	2e-4	0.00138296	0.92
chr7:115313395:G:A	261	7:114953449:A:G	7:114953449:A_G	7	115313395	4.59e-10	2	A	G	2364703	-6.233	-0.01000	0.00200	0.949	0.995	0.042	386681	0.98	0.105	1978022	0.095	rs73201936	0	0.526756	rs1358393	0	<0.05	0	-0.00782674	0.00836622	0.34952238889342646	0.0126572	0.0135824	0.3514001964893817	-0.0945648	0.041246	0.02186502609532215	0.0269044	0.0153317	0.07929028885652105	-0.0186408	0.0109521	0.08875033478894473	-2.73992e-4	8.99181e-4	0.76058542705536	-0.00566774	0.0114066	0.6192713667500613	0.00337711	0.00721728	0.639842376725012	-0.0336	0.0322	0.2971	-0.0197	0.0061	0.001236	-2e-4	0.0062	0.978	-0.0461	0.0281	0.1006	-0.027	0.0073	2.217e-4	0.0176	0.059	0.7657	-0.0502	0.0158	0.001445	-0.0029	0.0022	0.1954	NA	NA	NA	0.0188	0.1308	0.8857	0.1843	0.0758	0.015	-0.0343	0.0245	0.1606	-0.1177	0.1094	0.2821	5e-4	0.0015	0.7254	-0.0212	0.0077	0.005584	-0.0303	0.0222	0.1726	-0.0293	0.0091	0.001336	0.0613	0.0627	0.3279	-0.0457	0.0135	6.854e-4	-0.0604	0.051	0.2364	-0.0628	0.2626	0.8111	-0.0324	0.0108	0.002685	-0.0143	0.0081	0.07688	0.0094	0.00674754	0.17	-0.0088	0.00304587	0.0044	-0.005	0.00258506	0.058	-0.0048	0.00257747	0.066	0.0068	0.004305	0.1166	-0.0178399	0.01271	0.1496	0.0098	0.005605	0.07975	-2e-4	0.00568382	0.97	0.0029	0.00262437	0.25
chr7:115319193:G:A	261	7:114959247:A:G	rs10261857	7	115319193	2.71e-14	27	A	G	2359306	-7.611	-0.00700	0.00100	0.962	0.991	0.372	381284	0.985	0.384	1978022	0.382	rs1358393	0	0.515739	rs1358393	0	0.515739	0	0.00207468	0.00346428	0.5492549758474298	0.0038793	0.00562261	0.4902278725481869	-0.0143527	0.0170772	0.40064894178757976	-0.00190762	0.00634854	0.7638094020799543	0.00610873	0.00453462	0.17793771121251953	7.69292e-4	3.72297e-4	0.038796272401899326	0.00250351	0.00472279	0.5960490498319034	0.00468888	0.00298882	0.11669305238541908	-0.0473	0.0187	0.01147	-0.0077	0.0035	0.02635	0.0068	0.0035	0.05387	0.0015	0.0157	0.923	-0.0155	0.0043	3.411e-4	0.0148	0.0352	0.6738	-0.0121	0.0095	0.2019	-8e-4	0.001	0.3812	0.0055	0.018	0.7588	-0.0663	0.0547	0.2258	0.0547	0.0451	0.2252	0.0052	0.0089	0.5583	0.023	0.0442	0.6031	-7e-4	6e-4	0.2644	-0.0061	0.005	0.2153	-0.0201	0.0139	0.1469	-0.0142	0.0059	0.01573	-0.0291	0.0407	0.4745	-0.0272	0.0086	0.001555	-0.0638	0.0318	0.04453	-0.0545	0.0625	0.3834	-0.0058	0.007	0.4033	-0.0048	0.005	0.3353	0.0029	0.00278882	0.24	-0.0027	0.00125982	0.033	3e-4	0.00106921	0.78	3e-4	0.00106606	0.74	-0.0055	0.001791	0.002055	0	0.005304	0.9954	0.0027	0.002333	0.2548	0.0014	0.0023502	0.54	0.0024	0.00108539	0.028999999999999998
chr7:115324392:T:C	261	7:114964446:C:T	rs2188540	7	115324392	1.35e-10	1	C	T	2361550	6.421	-0.00900	0.00100	1.047	0.988	0.137	383528	0.957	0.135	1978022	0.135	rs73201936	0	0.470757	rs1358393	0	0.154616	0	-0.00509226	0.00486302	0.2950346335722207	0.0073996	0.00789141	0.34840950938407095	-0.0316274	0.0239753	0.187114308946169	0.0115988	0.00890836	0.19291055922465852	-0.00753874	0.0063663	0.23634858142967835	-3.67712e-4	5.2268e-4	0.48173588659656336	-0.00637305	0.00663047	0.3364635323200216	0.00245634	0.00419497	0.5581809365153	0.0019	0.0271	0.9433	-0.019	0.0054	4.058e-4	1e-4	0.0056	0.9798	-0.0151	0.0224	0.5013	-0.0127	0.0065	0.05055	-0.1296	0.0493	0.008632	-0.0256	0.0138	0.06341	-0.0032	0.0013	0.01722	-0.0298	0.0254	0.24	-0.1237	0.0762	0.1043	-0.0163	0.0708	0.8179	-0.0287	0.0125	0.02136	-0.0841	0.0625	0.1786	-0.001	9e-4	0.2554	-0.0159	0.008	0.047	-0.0057	0.022	0.794	-0.0086	0.0095	0.3626	0.0237	0.0664	0.7214	-0.039	0.0136	0.004136	-0.0204	0.0509	0.6888	0.0944	0.0887	0.2877	-0.015	0.0112	0.1808	-0.0137	0.0078	0.07978	0.0041	0.00389858	0.34	-0.002	0.00175942	0.28	-0.0026	0.00149322	0.094	-0.0028	0.00148884	0.065	0.0028	0.002508	0.2579	-0.0198026	0.007401	0.007395	0.0018	0.003265	0.5898	7e-4	0.00328283	0.77	7e-4	0.00151476	0.57
chr7:115360771:C:G	261	7:115000825:C:G	rs6466527	7	115360771	4.18e-16	55	G	C	2361952	8.133	-0.00800	0.00100	1.042	0.995	0.372	383930	0.989	0.38	1978022	0.379	rs1358393	0	0.579083	rs1358393	0	0.579083	0	6.15623e-4	0.00346184	0.8588554976990078	0.00735446	0.00561854	0.19054694929543411	-0.0192066	0.0170643	0.2603574444175734	-2.42383e-4	0.0063437	0.9695214009097344	0.00785167	0.00453119	0.08313042484387136	6.41055e-4	3.72015e-4	0.0848535467722729	0.00303337	0.00471921	0.5203732938810177	0.00110743	0.00298641	0.7107698544585755	-0.0218	0.0191	0.2529	-0.0074	0.0035	0.03382	0.0012	0.0038	0.7586	-0.0017	0.0158	0.9155	-0.015	0.0043	5.382e-4	-0.093	0.0357	0.009215	-0.0061	0.0097	0.5284	-6e-4	0.001	0.532	-0.0024	0.018	0.8954	-0.0599	0.0545	0.2721	0.0136	0.0452	0.7628	0.0022	0.0089	0.8076	0.0393	0.0441	0.3726	-3e-4	6e-4	0.5791	-0.0051	0.005	0.3001	-0.0085	0.0139	0.5392	-0.0046	0.0059	0.4331	-0.0569	0.0408	0.1632	-0.0083	0.0086	0.3355	-0.0729	0.0318	0.02174	0.0162	0.0629	0.7973	-0.0037	0.007	0.5952	-0.005	0.005	0.3095	0.0033	0.00278255	0.18	-0.0044	0.00125681	4.9e-4	-6e-4	0.00106658	0.61	-6e-4	0.00106345	0.6	-0.0031	0.001784	0.08015	-0.001998	0.005282	0.7203	0.0043	0.002323	0.06568	0.0011	0.0023446	0.61	-9e-4	0.00108261	0.36
chr7:115386686:T:G	261	7:115026740:G:T	rs10267100	7	115386686	4.69e-18	29	G	T	2363252	8.661	-0.00800	0.00100	1.045	0.997	0.353	385230	0.997	0.347	1978022	0.348	rs1358393	0	0.533762	rs1358393	0	0.533762	0	-0.00244071	0.00348657	0.48390822067079176	0.0087219	0.00565951	0.1232914612872163	-0.0143816	0.0171861	0.40269570721468173	0.00765006	0.00638987	0.23122245074695677	0.0106766	0.00456355	0.019307675895098655	9.31067e-4	3.74673e-4	0.012954480451883944	0.00739222	0.00475292	0.11987455279523485	-0.00170003	0.00300769	0.5719196259256322	-0.0183	0.0195	0.3469	-0.0124	0.0037	8.743e-4	-0.0058	0.004	0.1396	-0.0114	0.0161	0.4776	-0.0171	0.0044	1.051e-4	-0.0398	0.0367	0.2788	-0.0229	0.0099	0.02016	-0.0018	0.001	0.06804	-0.015	0.0184	0.4153	-0.1191	0.0536	0.02634	0.0411	0.0474	0.3868	-0.0094	0.009	0.2973	0.0075	0.0444	0.8651	-8e-4	6e-4	0.2309	-0.0118	0.0053	0.02523	-0.0148	0.0146	0.3122	-0.0082	0.0063	0.1879	0.0346	0.0435	0.4273	-0.028	0.0091	0.00205	-0.0788	0.0332	0.0177	-1e-4	0.0637	0.9985	-0.0153	0.0074	0.03848	-0.0138	0.0052	0.008456	0.0014	0.00280738	0.55	-0.0023	0.00126762	0.068	-3e-4	0.00107574	0.81	-1e-4	0.00107258	0.96	-0.0055	0.001799	0.002301	-0.00498754	0.005324	0.3738	0.0019	0.002342	0.4067	0.0083	0.00236508	4.6e-4	-7e-4	0.00109102	0.47
chr7:115394890:T:C	261	7:115034944:C:T	rs73201936	7	115394890	9.16e-11	30	C	T	2364391	-6.48	0.01200	0.00200	0.94	0.994	0.07	386369	0.986	0.07	1978022	0.07	rs73201936	1	1	rs1358393	0	0.0736933	0	0.00683251	0.00650996	0.2939266737879326	-0.018038	0.0105682	0.0878557114525987	0.0525806	0.0320923	0.10133488990640899	-0.021416	0.0119303	0.0726406965545191	-0.00168153	0.00852169	0.843574221865776	-4.75172e-4	6.9964e-4	0.49703274337698516	-6.57566e-4	0.0088753	0.9409392826863228	5.94266e-4	0.00561569	0.9157231636293287	0.0166	0.0367	0.6518	0.0334	0.0072	3.403e-6	0.0201	0.0074	0.006861	0.0506	0.0302	0.09367	0.0174	0.0087	0.04501	0.1903	0.0653	0.003568	0.0571	0.0184	0.001969	0.0014	0.0018	0.4493	0.0265	0.0344	0.441	0.024	0.1027	0.8153	-0.0576	0.0887	0.5158	0.0152	0.0169	0.3685	0.0696	0.0845	0.4103	1e-4	0.0012	0.9477	0.0168	0.0099	0.08833	0.006	0.0273	0.8253	0.0064	0.0117	0.5833	0.0049	0.0822	0.9523	0.0263	0.017	0.1214	0.0945	0.063	0.1335	-0.052	0.1195	0.6637	0.0188	0.0138	0.1732	0.0109	0.0098	0.2663	-0.0051	0.00524725	0.34	0.0078	0.00236771	0.0011	0.0049	0.00200928	0.018	0.0047	0.00200337	0.02	-0.004646	0.003361	0.1669	0.0217615	0.009913	0.0308	-0.005075	0.004378	0.2464	-0.0052	0.00441711	0.22	5e-4	0.0020379	0.83
chr7:115412110:A:G	261	7:115052164:A:G	rs7797141	7	115412110	2.05e-13	3	G	A	2363558	7.345	-0.00800	0.00100	1.042	0.996	0.248	385536	1	0.257	1978022	0.256	rs1358393	0	0.319199	rs1358393	0	0.319199	0	0.00141018	0.00387796	0.7161269205913385	0.00507855	0.0062942	0.41974641927893264	-0.0156174	0.0191139	0.4138872043012159	0.00505525	0.0071065	0.4768634099447938	0.00761133	0.00507544	0.13370787910056	7.14365e-4	4.16699e-4	0.08646692210265827	-0.00245943	0.00528605	0.6417398375401545	0.00574742	0.00334488	0.08574721037766242	-0.0201	0.0211	0.3413	-0.0083	0.0039	0.03345	0.0053	0.0041	0.1952	-0.0044	0.0174	0.7984	-0.0202	0.0048	2.112e-5	-0.046	0.0391	0.2394	-0.0293	0.0106	0.005515	-0.0014	0.0011	0.1749	4e-4	0.0198	0.9831	0.0091	0.0613	0.882	0.103	0.0468	0.02779	-0.0024	0.01	0.8095	3e-4	0.0496	0.9944	-0.0011	7e-4	0.104	-0.0118	0.0051	0.01993	-0.0259	0.0144	0.07127	-0.011	0.006	0.06768	-0.0046	0.0417	0.9117	-0.0162	0.0089	0.06731	-0.0241	0.0327	0.4621	-0.0766	0.0668	0.2513	-0.0171	0.0072	0.0169	-0.0077	0.0052	0.1374	0.001	0.00311686	0.73	-0.0019	0.00140714	0.22	0.0012	0.00119425	0.29	0.0013	0.00119074	0.25	-0.0051	0.001992	0.01068	-0.00796817	0.005894	0.196	8e-4	0.002594	0.7571	0.001	0.0026249	0.7	0.0038	0.00121312	0.0019
chr7:115416713:A:G	261	7:115056767:A:G	rs10280849	7	115416713	7.59e-12	34	G	A	2362789	6.846	-0.00700	0.00100	1.035	0.994	0.364	384767	0.997	0.371	1978022	0.37	rs1358393	0	0.558718	rs1358393	0	0.558718	0	0.00407583	0.00346811	0.2399015202003174	0.00257512	0.00562862	0.6473080380919255	5.92021e-4	0.0170956	0.9723748108130906	-0.00223521	0.00635497	0.725043394058155	0.0125252	0.00453949	0.005794954094610603	9.81915e-4	3.72697e-4	0.008423062049773958	0.00576487	0.00472786	0.22271527280273679	4.16982e-4	0.00299132	0.8891364204365824	-0.0223	0.0194	0.2507	-4e-4	0.0036	0.912	0.0073	0.0039	0.05936	0.0032	0.016	0.8427	-0.0185	0.0043	1.788e-5	-0.0199	0.0362	0.5823	-0.0028	0.0097	0.7683	-0.0011	0.001	0.2476	0.0028	0.0181	0.8758	-0.0851	0.0548	0.1205	0.0564	0.045	0.2104	0.0045	0.009	0.6154	0.0588	0.0443	0.1844	-0.0012	6e-4	0.05883	-0.0077	0.0049	0.1198	-0.0142	0.0138	0.3042	-0.01	0.0059	0.08894	-0.0358	0.0407	0.3784	-0.0114	0.0086	0.1848	-0.0458	0.0317	0.1494	-0.0531	0.063	0.4	-0.0106	0.007	0.1272	-0.0089	0.005	0.0726	-8e-4	0.00279516	0.91	-0.0012	0.00126236	0.35	0.0016	0.00107128	0.13	0.0017	0.00106813	0.1	-0.0078	0.001789	1.156e-5	4.0008e-4	0.005298	0.9374	-3e-4	0.002329	0.8848	0.0029	0.00235519	0.23	0.0011	0.00108756	0.4
chr7:115446373:G:T	261	7:115086427:G:T	rs1358393	7	115446373	1.03e-28	48	T	G	2356969	-11.118	-0.01000	0.00100	0.947	0.989	0.493	378947	0.99	0.49	1978022	0.491	rs1358393	1	1	rs1358393	1	<0.05	0	0.00108441	0.00334855	0.7460552657134665	0.00580462	0.00543391	0.28541973593329034	-0.0157483	0.0165058	0.34003059860099527	0.00311312	0.00613496	0.6118458236971263	0.00892395	0.00438291	0.041742648418365544	7.8207e-4	3.59841e-4	0.029752262699592035	0.00233691	0.00456478	0.608689766069157	9.85766e-4	0.00288845	0.73289371942933	-0.0198	0.0193	0.3041	-0.009	0.0035	0.009444	0.0065	0.0039	0.09002	-0.0067	0.0158	0.6714	-0.0239	0.0043	2.714e-8	-0.0807	0.0361	0.02548	-0.015	0.0097	0.1195	-0.0023	9e-4	0.01301	-0.0143	0.0174	0.4113	-0.1246	0.052	0.01663	0.0503	0.0451	0.2647	-0.0078	0.0086	0.3654	0.0114	0.0427	0.789	-0.0015	6e-4	0.01297	-0.0135	0.005	0.006996	-0.0155	0.0139	0.2628	-0.0133	0.0059	0.02501	-0.038	0.0411	0.3556	-0.0271	0.0086	0.001677	-0.0559	0.0319	0.07987	-0.0103	0.0605	0.8645	-0.0162	0.007	0.02077	-0.0136	0.005	0.006211	0.0016	0.00269791	0.49	-0.0018	0.00121825	0.16	1e-4	0.00103385	0.93	0	0.00103081	0.94	-0.005671	0.001735	0.001078	-0.00843548	0.005137	0.1015	3.815e-4	0.002258	0.8659	0.0032	0.0022727	0.15	0.0015	0.00104894	0.17
chr7:115487593:C:T	261	7:115127647:C:T	rs76346899	7	115487593	3.4e-11	3	T	C	2351140	-6.628	-0.00700	0.00100	0.965	0.98	0.297	373118	0.961	0.297	1978022	0.297	rs1358393	0	0.160976	rs1358393	0	0.160976	0	-0.00213235	0.00367584	0.5618482079594063	0.00669793	0.00596647	0.2616097947056344	-0.0196911	0.0181203	0.27717560235133726	0.0121887	0.00673666	0.07040443214699753	8.36401e-4	0.00481161	0.8619990754183997	1.88038e-4	3.95038e-4	0.6340755396593801	0.00482184	0.00501127	0.3359495007290447	-6.47507e-4	0.0031711	0.8382051020456363	0.008	0.0216	0.7118	-0.0025	0.0042	0.5587	0.0066	0.0044	0.1384	-0.0251	0.0175	0.1504	-0.0086	0.0052	0.1008	0.0545	0.0402	0.1756	-0.0179	0.0109	0.1006	-3e-4	0.001	0.7734	0.0023	0.019	0.9035	-0.0443	0.0583	0.4479	0.004	0.0546	0.9412	0.0103	0.0094	0.2737	0.0295	0.0466	0.5276	-8e-4	7e-4	0.2469	-0.0072	0.0062	0.2402	8e-4	0.0169	0.9621	0.0047	0.0073	0.5154	-0.0402	0.051	0.4306	-0.0095	0.0106	0.3688	-0.0271	0.0389	0.4862	0.0977	0.0658	0.1375	-0.0062	0.0086	0.4692	-0.0094	0.006	0.1178	-8e-4	0.00295628	0.88	-0.0025	0.00133529	0.058	0.0015	0.00113314	0.19	0.0016	0.00112981	0.17	-0.005214	0.001912	0.006385	-0.00300451	0.005665	0.5905	-0.001712	0.002489	0.4915	-0.0022	0.00249121	0.39	0.0016	0.0011493	0.19
chr7:116807432:C:A	262	7:116447486:A:C	rs35590186	7	116807432	1.5e-9	22	A	C	2365010	-6.044	-0.00700	0.00100	0.965	1	0.213	386988	0.938	0.217	1978022	0.216	rs35590186	1	1	rs35590186	1	<0.05	0	0.00280448	0.00406858	0.4906321464700953	0.00263488	0.00660262	0.689844172632562	0.0248948	0.0200551	0.21448849405211873	0.00248205	0.0074551	0.739184752645201	0.00697072	0.00532535	0.19054475555523753	4.50579e-4	4.37217e-4	0.3027464086516582	0.0036441999999999998	0.00554633	0.5111495702537897	-0.00360486	0.00350947	0.3043350692343416	-0.0308	0.0235	0.1899	-1e-4	0.0054	0.9879	0.0054	0.0056	0.3311	-0.0238	0.0192	0.217	-0.0084	0.0064	0.1853	-0.0588	0.0451	0.1926	0.0033	0.0124	0.7915	0.0013	0.0011	0.2745	0.0039	0.0219	0.8592	0.0215	0.0639	0.736	-0.0171	0.1314	0.8963	-0.0068	0.0106	0.5206	0.0822	0.0521	0.1147	0.0011	7e-4	0.1462	0.0486	0.0513	0.344	0.1091	0.0462	0.01821	0.1056	0.0419	0.01183	NA	NA	NA	-0.0053	0.0348	0.88	0.1507	0.143	0.292	0.0486	0.0752	0.5178	0.0451	0.0403	0.2624	0.021	0.0143	0.1419	-0.0025	0.00328056	0.37	-0.0012	0.0014809	0.39	-0.0015	0.00125679	0.25	-0.0015	0.0012531	0.23	7.944e-4	0.002098	0.705	-0.00914166	0.006222	0.1408	-0.002021	0.002732	0.4596	-5e-4	0.00276343	0.86	0.0019	0.00127486	0.15
chr7:116929358:A:T	262	7:116569412:A:T	rs7808129	7	116929358	4.41e-8	45	T	A	2356842	5.474	-0.00600	0.00100	1.032	0.985	0.251	378820	0.984	0.246	1978022	0.246	rs35590186	0	0.408813	rs35590186	0	0.408813	0	0.0016628	0.00385721	0.6664030866940429	-7.8228e-4	0.0062583	0.9005244317987099	-0.0247208	0.0190127	0.1935227380507693	0.0028426	0.00706612	0.687473559992122	0.00261474	0.00504856	0.6045148864155837	1.77629e-4	4.14492e-4	0.6682531275300284	0.00204275	0.00525806	0.6976474320687933	0.00185824	0.00332753	0.5765407384176379	-0.0316	0.0219	0.1503	1e-4	0.0043	0.9885	0.0053	0.0045	0.2345	-0.035	0.018	0.05269	-0.0096	0.0052	0.06797	-0.0252	0.0415	0.5432	0.0094	0.0111	0.3983	-4e-4	0.0011	0.7015	-0.0172	0.0205	0.3999	0.0238	0.0609	0.6962	0.0372	0.0537	0.4894	-0.0161	0.01	0.1071	0.0614	0.0493	0.2128	3e-4	7e-4	0.6317	-0.0191	0.0059	0.001343	0.0071	0.0164	0.6641	9e-4	0.007	0.9026	-0.0013	0.0492	0.9796	0.0144	0.0102	0.1583	0.0293	0.0377	0.4371	-0.0261	0.0705	0.7109	-0.0133	0.0083	0.1097	-0.0128	0.0059	0.02961	0.0039	0.00310472	0.24	-0.0015	0.00140172	0.29	-6e-4	0.00118962	0.62	-6e-4	0.00118612	0.63	0.002514	0.002	0.2086	-0.00561574	0.005929	0.347	0.003745	0.002604	0.1504	0.0022	0.00261535	0.4	5e-4	0.00120679	0.71
chr7:117903009:A:G	263	7:117543063:A:G	rs7807019	7	117903009	6.98e-9	36	G	A	2363664	-5.791	0.00500	0.00100	0.972	0.997	0.46	385642	0.991	0.472	1978022	0.47	rs1156954	0	0.550268	rs1156954	0	0.550268	0	-6.69709e-4	0.00335956	0.841993424665351	-0.0145123	0.00545207	0.00777230795645073	0.00438478	0.0165594	0.7911703441354393	-0.0189567	0.00615593	0.002074005959656082	-0.00723038	0.00439701	0.10009652487069387	2.63434e-4	3.60999e-4	0.4655517891356444	-0.00514404	0.00457946	0.26131660064208945	-4.22171e-4	0.00289732	0.8841496920518186	0.0049	0.0184	0.7914	0.0079	0.0036	0.02996	-0.0018	0.0037	0.6349	-0.0011	0.0154	0.9415	0.0015	0.0044	0.7255	-0.0377	0.0347	0.2764	0.0248	0.009	0.005853	6e-4	9e-4	0.5082	0.0024	0.0175	0.8923	0.1468	0.0515	0.004341	0.0343	0.0453	0.4488	-0.0094	0.0086	0.2758	-0.1149	0.0424	0.006774	7e-4	6e-4	0.2214	0.0017	0.005	0.7266	0.0083	0.0139	0.5512	0.0026	0.0059	0.6598	0.0214	0.0412	0.6032	-0.0083	0.0086	0.3378	-0.0197	0.0319	0.5372	-0.0142	0.0609	0.8163	0.0023	0.007	0.7424	0.0023	0.005	0.6384	0.0055	0.00269591	0.045	0.0031	0.00121793	0.012	-0.0015	0.00103363	0.14	-0.0017	0.00103059	0.1	-0.002891	0.001726	0.09394	-0.00511305	0.005112	0.3139	0.002241	0.002249	0.319	-0.0024	0.00227203	0.28	0.0014	0.00104851	0.16
chr7:117954784:G:A	263	7:117594838:A:G	rs1156954	7	117954784	1.69e-10	22	A	G	2356558	6.387	0.00600	0.00100	1.034	0.987	0.322	378536	0.961	0.328	1978022	0.327	rs1156954	1	1	rs1156954	1	<0.05	0	0.0022888	0.00359946	0.5248606331520252	-0.0145766	0.00584111	0.012577664324512537	0.00811514	0.0177402	0.6473527540915162	-0.0140664	0.00659448	0.03292001314844405	-0.00759844	0.00471064	0.10673651038703526	-7.06996e-5	3.86749e-4	0.854950951526085	-0.00538221	0.00490611	0.2726233185430785	-2.91916e-5	0.00310391	0.9924961711091188	-4e-4	0.0195	0.9823	0.0091	0.0038	0.01641	0.0042	0.0039	0.2848	-9e-4	0.0163	0.9571	-2e-4	0.0046	0.9723	-0.0047	0.0365	0.8975	0.0271	0.0095	0.00415	3e-4	0.001	0.7533	-0.0017	0.019	0.9267	0.084	0.0565	0.1371	-0.0258	0.0456	0.5706	-0.0042	0.0093	0.6523	-0.0861	0.0457	0.05955	3e-4	6e-4	0.6621	-5e-4	0.005	0.919	-0.0051	0.0139	0.7126	-0.0033	0.0059	0.5782	-0.0107	0.0409	0.794	-0.0092	0.0086	0.2875	0.0112	0.0319	0.7262	-3e-4	0.066	0.9963	-0.0055	0.007	0.4335	3e-4	0.005	0.9481	0.0058	0.00288261	0.048	0.0017	0.00130189	0.19	-0.0019	0.00110494	0.087	-0.002	0.0011017	0.062	-0.003647	0.001857	0.0495	0.001998	0.005503	0.7749	0.002316	0.002419	0.3383	-0.0057	0.00242893	0.018	0.001	0.00112139	0.39
chr7:120334767:A:G	264	7:119974821:A:G	rs62470539	7	120334767	2.9099999999999998e-11	140	G	A	2362814	6.651	-0.01000	0.00100	1.053	0.992	0.11	384792	0.962	0.112	1978022	0.111	rs62472321	0	0.308442	rs62472321	0	0.308442	0	-0.00942638	0.00531703	0.07625178242562249	-0.00518067	0.00863108	0.5483501921637347	-0.00896454	0.0262078	0.7323083734022099	-0.0102801	0.00974491	0.29146002646475033	-2.95732e-4	0.00695913	0.9661035990484674	1.3428e-4	5.71352e-4	0.8141915672703482	-0.0058979	0.0072479	0.41579474861689164	-0.00878819	0.00458709	0.05538344926691368	-0.0234	0.03	0.4353	-0.0025	0.0059	0.6729	-6e-4	0.0062	0.9227	0.0326	0.0244	0.182	-0.0122	0.0073	0.09487	-0.0101	0.0563	0.8578	0.0142	0.0152	0.348	-0.0038	0.0015	0.009838	0.0085	0.0275	0.758	-0.1233	0.0838	0.1413	-0.0052	0.0776	0.9466	-0.0162	0.0137	0.2373	-0.0236	0.0673	0.7256	-0.0025	0.001	0.009655	-0.0066	0.0087	0.4498	-0.0059	0.0241	0.8076	0.0034	0.0103	0.7403	-0.0353	0.0717	0.623	-0.0232	0.0149	0.1207	0.1142	0.0544	0.03578	-0.0832	0.0954	0.3833	-0.0026	0.0122	0.8315	-0.0089	0.0085	0.2938	0.0178	0.00429567	4.5e-5	-0.0047	0.00194011	0.011	-0.0028	0.00164649	0.096	-0.0025	0.00164166	0.13	0.005119	0.002756	0.06322	-0.0187752	0.008188	0.02209	0.01003	0.003588	0.005191	0.0065	0.00361911	0.06	-0.0021	0.00166904	0.21
chr7:120465456:A:G	264	7:120105510:A:G	rs62472321	7	120465456	1.29e-11	9	G	A	2363497	6.77	-0.01700	0.00200	1.092	0.988	0.037	385475	0.92	0.037	1978022	0.037	rs62472321	1	1	rs62472321	1	<0.05	0	-0.00813692	0.00867937	0.3485009770382854	0.0115851	0.0140804	0.41063030721110927	0.00894005	0.0427848	0.834484357126679	0.00797914	0.0159002	0.6157891039034568	0.00622329	0.0113609	0.5838428956906423	-1.74144e-5	9.32745e-4	0.9851043345272997	-0.00268939	0.0118324	0.8201976110410686	-0.0114201	0.00749188	0.12742686541825457	-0.0703	0.0526	0.1812	-0.0121	0.0103	0.2372	-0.0012	0.0106	0.9138	0.0837	0.0418	0.04508	-0.0304	0.0122	0.01234	-0.012	0.0962	0.9011	0.0082	0.0259	0.7517	-0.0014	0.0024	0.5513	0.126	0.0466	0.00684	-0.0293	0.1358	0.8289	0.1035	0.1377	0.4523	0.0086	0.0225	0.7006	0.0976	0.1093	0.3721	-0.0013	0.0016	0.3972	-0.0032	0.0155	0.8389	0.0465	0.0424	0.2726	0.0293	0.0184	0.1108	0.0026	0.1288	0.9839	5e-4	0.0265	0.986	0.0332	0.0975	0.7338	-0.1118	0.1616	0.4889	0.0132	0.0217	0.5428	0.0012	0.0149	0.9372	0.0171	0.00700224	0.015	-8e-4	0.00316287	0.69	-0.0036	0.00268432	0.2	-0.0034	0.00267643	0.23	0.002205	0.00453	0.6265	-0.0428031	0.01354	0.001585	0.01458	0.005901	0.0135	0.0122	0.00589956	0.031	-0.0018	0.00272346	0.57
chr7:127717662:T:C	265	7:127357716:C:T	rs7778413	7	127717662	1.21e-10	50	C	T	2363812	-6.438	0.00800	0.00100	0.959	0.997	0.176	385790	0.991	0.169	1978022	0.17	rs7778413	1	1	rs7778413	1	<0.05	0	-0.00132817	0.00435544	0.7604085650424739	0.0137793	0.0070698	0.05129086224458447	0.00336586	0.0214666	0.8754063649914872	0.00565714	0.00798122	0.47844387593567694	0.00986499	0.00570016	0.08351413745070456	6.3804e-4	4.67989e-4	0.1727674805400589	0.00949688	0.00593669	0.10966675675705502	-0.0050943	0.00375676	0.17508784604402736	0.0145	0.0243	0.5519	0.009	0.0046	0.05117	0.0063	0.0046	0.1675	0.0149	0.0203	0.4613	0.0115	0.0057	0.04604	-0.0025	0.0458	0.9565	-0.002	0.0122	0.8716	0	0.0012	0.9895	-0.0134	0.0237	0.572	-9e-4	0.0688	0.9895	-0.0638	0.0592	0.2808	-0.0116	0.0114	0.30620000000000003	0.0168	0.0557	0.7631	7e-4	8e-4	0.4083	0.0101	0.0065	0.1189	-0.0199	0.018	0.27	0.0021	0.0077	0.7864	-0.0637	0.0537	0.2355	-0.0015	0.0112	0.8928	-0.0585	0.0415	0.1582	-0.1313	0.0811	0.1053	0.0021	0.0091	0.815	0.0165	0.0065	0.01046	0.0048	0.00351626	0.19	-0.0035	0.00158675	0.026	9e-4	0.00134676	0.55	0.001	0.00134281	0.46	-0.001762	0.002257	0.4351	0.0178399	0.006669	0.008836	0.004004	0.002939	0.1731	-0.0071	0.002961	0.017	-0.0012	0.00136533	0.43
chr7:127871652:T:C	265	7:127511705:C:T	rs2896395	7	127871652	1.43e-9	14	C	T	2363675	6.053	-0.00600	0.00100	1.033	0.998	0.292	385653	1	0.291	1978022	0.291	rs7778413	0	0.386318	rs7778413	0	0.386318	0	0.00161572	0.00365488	0.6584381711994173	-0.0072594	0.00593292	0.22111082245128585	0.0299268	0.0180174	0.09671414571386121	-0.0081691	0.00669833	0.22262657246066228	-0.0146031	0.00478428	0.002270858114964392	-0.00141325	3.92795e-4	3.207672345898461e-4	-0.00852413	0.00498281	0.0871344712196776	9.84212e-4	0.00315289	0.7549183812702821	-0.0226	0.0205	0.2709	-0.0126	0.004	0.001438	-0.0091	0.0041	0.02664	-0.0181	0.0169	0.2867	-0.0102	0.0048	0.03371	-0.0073	0.0384	0.8485	-0.0083	0.0103	0.4215	-7e-4	0.001	0.4911	0.0033	0.0192	0.86240000000000006	0.0916	0.0578	0.1132	-0.0341	0.0492	0.4885	0	0.0095	0.9965	0.0315	0.0469	0.5014	-0.001	7e-4	0.1307	-0.0068	0.0054	0.212	0.0347	0.0151	0.02168	-0.0032	0.0064	0.6157	0.0718	0.0448	0.1089	0.0116	0.0094	0.2164	0.0215	0.0347	0.5354	0.0421	0.0662	0.5249	-0.0102	0.0076	0.1825	-0.0117	0.0054	0.03019	0.0036	0.00295249	0.21	0.0016	0.00133234	0.21	4e-4	0.00113062	0.67	2e-4	0.00112731	0.85	0.004	0.00189	0.03425	-0.00796817	0.005593	0.1363	0.004	0.00246	0.1045	0.0043	0.00248602	0.079	0.0019	0.00114649	0.095
chr7:128096993:C:A	265	7:127737045:A:C	rs322818	7	128096993	1.11e-9	22	A	C	2360976	6.093	0.00800	0.00100	1.042	0.99	0.159	382954	0.972	0.159	1978022	0.159	rs7778413	0	0.454729	rs7778413	0	0.454729	0	-1.81804e-4	0.0045535	0.9681518953230273	0.0126823	0.00739164	0.08620451246166948	-0.0144978	0.022444	0.5183092982869029	0.00873226	0.00834498	0.29537245998459893	0.0172801	0.00595967	0.003737489661452898	0.00124962	4.89295e-4	0.010651971603331076	0.0106593	0.00620697	0.08592113394520842	-0.00691962	0.00392685	0.07804768035855948	0.011	0.0255	0.667	0.0078	0.0049	0.1069	0.0047	0.0047	0.3184	0.004	0.0211	0.8488	0.0078	0.0059	0.1827	0.0618	0.0475	0.1937	0.0043	0.0127	0.7372	3e-4	0.0013	0.7843	-0.0073	0.0244	0.766	0.0389	0.0719	0.5884	0.0236	0.057	0.6792	0.0052	0.0118	0.6598	-0.0227	0.0584	0.6974	1e-4	8e-4	0.8611	0.0079	0.0062	0.2015	-0.0234	0.0174	0.1769	0.004	0.0074	0.5854	-0.0308	0.0511	0.5463	-0.0107	0.0108	0.3196	-0.0229	0.0397	0.5642	-0.0914	0.0837	0.2746	0.0093	0.0087	0.2839	0.0109	0.0062	0.0819	0.0016	0.00367336	0.65	-7e-4	0.00165737	0.62	4e-4	0.00140656	0.77	7e-4	0.00140243	0.63	-0.005259	0.002361	0.02594	0.0139029	0.006981	0.04838	-8.204e-5	0.003077	0.9787	-0.0038	0.00309242	0.23	-0.0016	0.00142638	0.26
chr7:132799177:C:T	266	7:132483938:C:T	rs6947991	7	132799177	2.01e-9	15	T	C	2362461	-5.997	-0.00600	0.00100	0.97	0.995	0.348	384439	1	0.351	1978022	0.351	rs56182580	0	0.139744	rs56182580	0	0.139744	0	-0.00671531	0.00351703	0.05621471329152136	0.0133296	0.00570781	0.019525852307174806	0.00430172	0.0173361	0.8040289753462648	0.0125488	0.00644328	0.05146595074141956	0.00536487	0.00460335	0.24384676590634682	9.32844e-4	3.7794e-4	0.013578131175898248	0.00252987	0.00479437	0.5977244209984564	-0.00571712	0.00303388	0.059507266341069086	0.0165	0.0194	0.3967	-0.0019	0.0039	0.6162	0.0083	0.0037	0.02398	-0.0185	0.0161	0.2516	-0.0127	0.0044	0.004422	0.0402	0.0365	0.2702	-0.0157	0.0099	0.1112	-0.0024	0.001	0.01361	-0.0265	0.0181	0.1434	-0.0062	0.0553	0.9108	-0.0139	0.0477	0.7714	-0.0165	0.009	0.06711	-0.002	0.0447	0.9647	-7e-4	6e-4	0.2687	-0.0161	0.0053	0.002333	-0.0208	0.0147	0.1552	-0.0043	0.0063	0.4904	-0.002	0.0433	0.9634	-6e-4	0.0091	0.9493	-0.0161	0.0335	0.6308	0.0237	0.0631	0.7071	-0.0112	0.0074	0.1288	-0.0156	0.0052	0.002956	-0.0146	0.00282367	1.6e-7	-0.0016	0.00127472	0.28	-3e-4	0.00108178	0.83	-0	0.00107861	0.99	-0.005749	0.001807	0.001462	-0.0150121	0.005357	0.005003	-0.009534	0.002352	5.04e-5	0.0124	0.0023784	2e-7	0.001	0.0010977	0.35
chr7:132842111:A:T	266	7:132526871:A:T	rs9649582	7	132842111	9.64e-12	115	T	A	2358933	-6.812	0.00700	0.00100	0.964	0.987	0.316	380911	0.981	0.303	1978022	0.305	rs56182580	0	0.512657	rs56182580	0	0.512657	0	0.00505981	0.0035995	0.15981332966498898	-0.0028274	0.00584177	0.6283881693609775	0.00279742	0.0177432	0.8747235115248092	-0.00402995	0.00659571	0.5412027566035766	0.00195557	0.00471144	0.6780910308869869	-4.29452e-4	3.86814e-4	0.26690026193326133	-0.00315562	0.00490694	0.520163650458889	0.00191937	0.00310526	0.5365065148333438	0.0044	0.0207	0.8301	-0.0024	0.004	0.5506	-0.0043	0.0041	0.2908	0.0078	0.0169	0.646	-0.0018	0.0047	0.7087	-0.0501	0.0386	0.1942	0.0079	0.0102	0.438	-5e-4	0.001	0.6168	0.0196	0.0189	0.2983	0.0192	0.0567	0.7345	0.0644	0.0466	0.1666	-0.0024	0.0093	0.79990000000000006	-0.0086	0.0459	0.8514	-5e-4	7e-4	0.4759	-6e-4	0.0051	0.8999	0.0062	0.0143	0.6664	-0.0086	0.0061	0.1555	-0.0126	0.042	0.7638	0	0.0089	0.9999	-0.0293	0.0329	0.3726	0.0997	0.0655	0.1283	-0.0072	0.0072	0.3163	-0.0035	0.0051	0.4915	0.0017	0.00289691	0.63	0.0023	0.00130772	0.079	0.0033	0.00110977	0.0029	0.0031	0.00110652	0.0058	-4.911e-4	0.001862	0.792	0.0256677	0.005505	3.192e-6	1.161e-4	0.002426	0.9618	-0.0083	0.00243969	7.4e-4	-5e-4	0.00112487	0.74
chr7:132874344:G:C	266	7:132559104:C:G	rs7795435	7	132874344	3.55e-9	25	C	G	2361311	5.904	0.00600	0.00100	1.032	0.993	0.31	383289	0.987	0.31	1978022	0.31	rs56182580	0	0.162369	rs56182580	0	0.162369	0	0.00785414	0.00361349	0.029737879682794153	-0.0146426	0.00586426	0.012527661207332922	-0.015875	0.0178139	0.3728447223556652	-0.0126015	0.00662084	0.056999362709414234	-0.00200583	0.00473022	0.6715324443949802	-6.97047e-4	3.88356e-4	0.07267582993893985	-0.00760664	0.0049265	0.12258236612742718	0.00257378	0.00311708	0.408972399901344	-0.0322	0.0204	0.1146	0.0029	0.0041	0.4808	-0.0047	0.0042	0.2655	0.0272	0.0168	0.105	0.0097	0.0049	0.04605	0.0026	0.0382	0.9448	0.0223	0.0103	0.0305	9e-4	0.001	0.3838	0.0432	0.0189	0.02206	0.0027	0.0571	0.9621	0.0373	0.0521	0.4733	0.0121	0.0093	0.1953	0.0057	0.046	0.9019	-5e-4	7e-4	0.4787	0.0239	0.0058	4.123e-5	0.0206	0.016	0.1981	0.0039	0.0069	0.5678	-0.0379	0.0481	0.4311	0.0041	0.01	0.6788	0.0122	0.0367	0.7404	-0.0474	0.0654	0.4679	0.0155	0.0082	0.05689	0.0196	0.0057	5.976e-4	0.014	0.00290745	1.4e-6	0.0022	0.00131252	0.11	0.0013	0.00111383	0.26	0.0011	0.00111056	0.33	0.0063	0.001864	7.949e-4	0.0159262	0.005528	0.003886	0.01	0.002427	3.668e-5	-0.0094	0.00244892	1.6e-4	-4e-4	0.0011299	0.75
chr7:132970963:A:T	266	7:132655723:A:T	rs10954400	7	132970963	7.79e-11	52	T	A	2363072	-6.505	0.00600	0.00100	0.967	0.996	0.328	385050	0.993	0.326	1978022	0.327	rs56182580	0	0.159306	rs56182580	0	0.159306	0	0.00586014	0.00356079	0.09981826112311201	-0.0168193	0.00577788	0.0036029646406922	-0.019535	0.017554	0.2657712505976986	-0.00781699	0.00652339	0.23079957246828522	-0.00271077	0.00466122	0.5608645617990515	-4.57311e-4	3.82691e-4	0.23209190862718493	-0.0039643	0.00485464	0.4141579477997124	0.00489886	0.00307118	0.11068760741795224	-0.0273	0.0197	0.166	0.006	0.0037	0.107	-0.0041	0.0039	0.2898	0.0203	0.0163	0.2118	0.016	0.0045	3.45e-4	0.0114	0.0367	0.7562	0.0218	0.0099	0.02761	0.0015	0.001	0.1195	0.0254	0.0185	0.1702	-8e-4	0.0562	0.9884	0.0153	0.0477	0.7485	0.0162	0.0092	0.07794	-0.0136	0.0453	0.7646	-1e-4	6e-4	0.8447	0.0238	0.0053	6.389e-6	0.022	0.0147	0.1341	0.0075	0.0062	0.2275	-0.0181	0.0433	0.6758	0.005	0.0091	0.5807	0.0383	0.0336	0.2536	-0.0653	0.0644	0.311	0.0156	0.0074	0.03533	0.0201	0.0052	1.286e-4	NA	NA	NA	0.0021	0.00129187	0.13	NA	NA	NA	NA	NA	NA	NA	NA	NA	0.00893984	0.005428	0.1014	NA	NA	NA	NA	NA	NA	-0.0011	0.00111253	0.34
chr7:132973324:C:A	266	7:132658084:A:C	rs2058945	7	132973324	3.47e-15	31	A	C	2365010	7.873	0.01000	0.00100	1.055	1	0.157	386988	0.991	0.149	1978022	0.15	rs56182580	0	0.478859	rs56182580	0	0.478859	0	0.00408438	0.00458617	0.37315047603988666	-0.00492948	0.00744095	0.5076635705873821	0.0104034	0.0226043	0.6453435889620813	-0.00198095	0.00840087	0.8135853129678516	0.00664746	0.00600223	0.26807789211394817	-1.90506e-4	4.92789e-4	0.6990624907014916	-0.00376029	0.00625129	0.5474922803548988	0.00361637	0.00395719	0.36078377631275854	-0.0171	0.0248	0.4909	-0.0019	0.0049	0.695	-0.0137	0.0047	0.003414	0.0209	0.0209	0.3156	0.0093	0.0058	0.1053	-0.0563	0.0463	0.2236	0.0052	0.0121	0.6708	0.0017	0.0013	0.1644	0.031	0.0244	0.2037	0.0316	0.0715	0.658	0.0997	0.0576	0.0834	0.009	0.0118	0.4441	-0.0311	0.0581	0.5921	8e-4	8e-4	0.3124	0.0118	0.0063	0.06148	0.0158	0.0178	0.3744	0.0069	0.0075	0.3586	0.0507	0.0515	0.3248	0.0125	0.011	0.2527	-0.0433	0.0409	0.2897	0.0649	0.0841	0.4403	-0.0035	0.0089	0.6904	0.0139	0.0063	0.02873	0.0028	0.00368175	0.42	0.0044	0.00166186	0.0088	0.0051	0.00141038	3.3e-4	0.0049	0.00140624	5.3e-4	2.288e-4	0.002358	0.9227	0.0324672	0.00695	3.272e-6	0.002526	0.003069	0.4104	-0.0107	0.00310074	4.1e-4	-0.0019	0.00142783	0.2
chr7:133007098:T:C	266	7:132691858:C:T	rs56182580	7	133007098	9.49e-20	122	C	T	2361300	-9.095	0.00900	0.00100	0.951	0.994	0.281	383278	0.976	0.269	1978022	0.271	rs56182580	1	1	rs56182580	1	<0.05	0	0.00255562	0.00371235	0.49119393982917514	-0.00358959	0.00602337	0.5512124268569331	0.0137353	0.0182993	0.45289966557885547	5.36157e-4	0.00680056	0.9371596899111734	-0.00112095	0.00485911	0.8175559808936737	-8.02565e-4	3.98938e-4	0.04424559095285576	7.48046e-4	0.00506074	0.8824900145328282	0.00337903	0.00320314	0.2914647242831952	-0.0156	0.0205	0.4472	5e-4	0.0039	0.8956	-0.0063	0.0039	0.1071	0.0091	0.017	0.5943	0.0057	0.0048	0.238	-0.0318	0.0382	0.4045	0.0143	0.0102	0.1608	-1e-4	0.001	0.9435	0.006	0.0195	0.7574	-0.0219	0.0582	0.706	0.0331	0.0484	0.495	-8e-4	0.0096	0.9297	-0.0149	0.0474	0.7526	-5e-4	7e-4	0.4976	0.0056	0.0053	0.2965	0.0029	0.0149	0.8462	-0.0058	0.0063	0.3616	0.0447	0.0439	0.3077	0.0013	0.0092	0.8868	-0.0084	0.0343	0.8062	0.0818	0.0675	0.2256	0.0018	0.0075	0.8059	0.0014	0.0053	0.7944	-4e-4	0.0029881	0.85	0.0036	0.00134894	0.0098	0.0029	0.00114476	0.011	0.0027	0.00114141	0.021	-8.042e-5	0.001918	0.9666	0.0237165	0.005668	2.162e-5	-0.001614	0.002498	0.5183	-0.0134	0.00251684	1.1e-7	-5e-4	0.00116002	0.79
chr7:133031742:T:C	266	7:132716502:C:T	rs7808471	7	133031742	2.31e-11	13	C	T	2365010	-6.685	0.00700	0.00100	0.965	1	0.322	386988	1	0.316	1978022	0.317	rs56182580	0	0.517148	rs56182580	0	0.517148	0	0.00323081	0.00356715	0.36508837118654486	0.00119774	0.00578861	0.8360772379384223	0.00568471	0.0175844	0.746481415598315	-0.00308209	0.00653592	0.637239957517624	-0.00830656	0.00466929	0.07524367518888891	-8.57507e-4	3.83353e-4	0.02529530964129033	0.00111942	0.00486304	0.8179446196303611	0.00147703	0.00307649	0.6311549607051914	-0.0207	0.0193	0.2843	2e-4	0.0038	0.9661	0.0017	0.004	0.679	0.0131	0.0162	0.4165	-0.0021	0.0045	0.6362	-0.0351	0.0364	0.3342	0.016	0.0099	0.1037	-0.0013	0.001	0.1841	0.0129	0.0185	0.4856	-0.0065	0.056	0.9078	3e-4	0.0476	0.9949	-0.0071	0.0092	0.4404	-0.0122	0.0455	0.7882	-0.0011	6e-4	0.07534	-1e-4	0.0053	0.9892	0.0085	0.0147	0.563	-0.0099	0.0063	0.1125	0.0293	0.0433	0.4995	-0.0058	0.0091	0.5253	0.0076	0.0337	0.8223	0.0142	0.0645	0.8258	-0.0018	0.0074	0.8102	-0.0056	0.0053	0.2862	0.0015	0.00287119	0.65	0.003	0.00129624	0.023	0.0022	0.00110005	0.046	0.0019	0.00109684	0.084	1.426e-4	0.001836	0.9381	0.0217615	0.005431	5.58e-5	4.006e-4	0.002391	0.867	-0.0108	0.00241847	9.4e-6	7e-4	0.00111544	0.44
chr7:133034456:A:T	266	7:132719216:A:T	rs10488217	7	133034456	3.49e-15	116	T	A	2363410	-7.872	0.00900	0.00100	0.952	0.995	0.195	385388	0.972	0.186	1978022	0.187	rs56182580	0	0.587217	rs56182580	0	0.587217	0	0.00477487	0.00420554	0.25621762429382505	2.59906e-4	0.00682376	0.9696171758370489	0.0320545	0.0207305	0.12204359723815356	0.00625005	0.00770512	0.4172765701500885	-0.00329399	0.00550468	0.5495737743226718	-9.25743e-4	4.5194e-4	0.040522851680189105	0.00118857	0.00573311	0.8357617671909152	0.00247441	0.00362844	0.4952722554332953	-0.0428	0.0233	0.06565	7e-4	0.0046	0.8778	-0.0044	0.0044	0.3164	0.0172	0.0194	0.3753	9e-4	0.0054	0.8705	-0.0424	0.0435	0.3287	0.0168	0.0118	0.1547	-3e-4	0.0012	0.8149	0.0226	0.0224	0.3132	0.0324	0.0659	0.6228	0.0522	0.0552	0.3445	-0.004	0.0109	0.7123	-0.034	0.0536	0.526	-4e-4	8e-4	0.6062	0.001	0.0061	0.8732	0.022	0.017	0.1944	-0.0082	0.0072	0.2577	0.0265	0.0499	0.5956	0	0.0105	0.9987	0.0188	0.0389	0.6297	0.0456	0.0772	0.5551	-0.0053	0.0085	0.5373	-0.0022	0.0061	0.7141	0.0038	0.00338208	0.31	0.0034	0.00152656	0.03	0.0034	0.00129553	0.0099	0.003	0.00129174	0.019	7.362e-4	0.002168	0.7341	0.0285875	0.006399	6.615e-6	0.001922	0.002823	0.4959	-0.015	0.00284829	1.2e-7	-0.001	0.0013124	0.5
chr7:133115333:A:C	266	7:132800092:A:C	rs62467377	7	133115333	6.37e-10	1	C	A	2360543	-6.181	0.00800	0.00100	0.957	0.985	0.138	382521	0.887	0.137	1978022	0.137	rs56182580	0	0.26316	rs56182580	0	0.26316	0	0.00127487	0.00484394	0.7924046218888691	0.00492421	0.00785976	0.5309810231367611	0.0376256	0.0238761	0.11505566317083543	0.0102018	0.00887377	0.2502856786598589	0.00617152	0.00633998	0.3303406355501686	3.48315e-4	5.20519e-4	0.503388164105052	0.00318986	0.00660307	0.6290323775166416	6.41481e-4	0.00417933	0.878012704454212	-0.033	0.0278	0.2348	-0.0013	0.0054	0.8167	-0.0065	0.0053	0.2234	0.0309	0.0227	0.1737	7e-4	0.0065	0.9183	0.0121	0.0519	0.8153	0.0111	0.0139	0.4228	7e-4	0.0013	0.6159	0.0259	0.026	0.3192	0.0512	0.0756	0.4987	0.1254	0.0671	0.06159	-0.0015	0.0125	0.9072	-0.0616	0.0615	0.3166	1e-4	9e-4	0.8895	0.0118	0.0074	0.1106	0.0229	0.0206	0.2675	0.013	0.0088	0.1397	0.0621	0.0608	0.3075	0.0149	0.0128	0.245	-0.0044	0.0477	0.9258	0.0492	0.0893	0.5812	-0.0019	0.0104	0.857	0.0111	0.0073	0.131	0.0067	0.00389547	0.09	0.0031	0.00175869	0.078	0.0043	0.00149247	0.0044	0.0041	0.00148808	0.006	-9.115e-4	0.0025	0.7154	0.0246926	0.007377	8.343e-4	0.006414	0.003256	0.04885	-0.0091	0.00328188	0.0044	-1e-4	0.00151126	0.95
chr7:134209763:C:G	267	7:133894515:C:G	rs60390156	7	134209763	1.37e-8	3	G	C	2353113	5.677	-0.00500	0.00100	1.029	0.98	0.359	375091	0.948	0.374	1978022	0.372	rs2544211	0	0.288341	rs2544211	0	0.288341	0	-0.0027469	0.00348882	0.43108012488371134	-0.00171179	0.00566265	0.7624282856427309	-0.0183736	0.0171965	0.28531723064075465	0.0135383	0.00639358	0.03421921165433051	0.00521411	0.00456627	0.25350585832729294	6.70079e-5	3.74895e-4	0.8581438610566893	0.00245133	0.00475575	0.6062419711375292	-0.00162763	0.00300976	0.5886579314714739	0.0208	0.0198	0.294	-0.0107	0.0037	0.003497	-0.0108	0.004	0.006396	-0.0364	0.0162	0.02465	-0.009	0.0046	0.05051	0.0273	0.037	0.4596	-0.0164	0.0099	0.09964	-0.0016	0.001	0.08734	-0.0117	0.0181	0.5197	-0.0168	0.0553	0.7616	-0.0272	0.0454	0.5488	-0.0011	0.009	0.8991	0.0314	0.0448	0.4837	-6e-4	6e-4	0.3151	-0.0176	0.005	4.09e-4	-0.0066	0.0139	0.6377	-0.0195	0.0059	9.914e-4	0.0033	0.0408	0.9365	-0.0287	0.0086	9.046e-4	0.047	0.0319	0.1404	-0.0798	0.0633	0.2071	-0.0121	0.007	0.08455	-0.0144	0.005	0.00395	-0.0041	0.00281897	0.16	-6e-4	0.0012733	0.67	8e-4	0.00108058	0.47	8e-4	0.00107741	0.45	-0.001861	0.001817	0.3057	-0.00924258	0.005384	0.08749	-0.002538	0.002366	0.2834	0.0063	0.00237543	0.0091	3e-4	0.00109599	0.75
chr7:134288478:A:G	267	7:133973230:A:G	rs2544211	7	134288478	1.48e-9	142	G	A	2364255	-6.047	0.00600	0.00100	0.971	0.998	0.476	386233	0.987	0.467	1978022	0.469	rs2544211	1	1	rs2544211	1	<0.05	0	0.0034271700000000002	0.00333884	0.3046772310434931	0.00252309	0.00542043	0.6415891338587408	0.0108569	0.0164563	0.5094211829437393	-0.00493863	0.00612	0.41968650044148137	-5.46982e-4	0.00436975	0.9003853084062162	1.48145e-4	3.58761e-4	0.6796557571150827	-0.0067864	0.00455108	0.13591894659943443	0.00141702	0.00287969	0.6226686492863086	0.0058	0.0186	0.7556	0.0136	0.0035	9.985e-5	0.0077	0.0037	0.04006	0.037	0.0154	0.01585	0.0133	0.0043	0.001785	-0.0229	0.0347	0.5095	0.033	0.0093	3.958e-4	0.0021	9e-4	0.02025	0.0042	0.0173	0.8072	0.0062	0.0526	0.9065	-0.027	0.0452	0.5509	0.0012	0.0086	0.8922	0.0464	0.0426	0.2753	0.0015	6e-4	0.01191	0.0059	0.005	0.237	0.0176	0.0139	0.2073	0.0125	0.0059	0.03538	0.0046	0.0412	0.9114	0.0125	0.0086	0.1488	-0.0423	0.0319	0.1846	0.0775	0.0603	0.1985	0.0106	0.007	0.1304	0.0092	0.005	0.06556	0.0013	0.00268787	0.65	-3e-4	0.0012134	0.83	-0.0013	0.00102977	0.18	-0.0014	0.00102675	0.16	0.001155	0.001719	0.5014	0.0139029	0.00509	0.004682	0.001394	0.002238	0.5333	-0.0029	0.002264	0.21	-0.0014	0.00104463	0.17
chr7:134328497:G:A	267	7:134013249:A:G	rs11771785	7	134328497	1.62e-9	105	A	G	2361570	6.032	0.00600	0.00100	1.031	0.993	0.406	383548	0.983	0.398	1978022	0.399	rs2544211	0	0.592484	rs2544211	0	0.592484	0	0.00649939	0.00339524	0.05558658580910017	0.00396859	0.00551158	0.4714970718805154	0.00621492	0.0167349	0.7103575488566048	-0.00180103	0.00622251	0.7722465913002103	0.0013731	0.00444372	0.7573227443485028	-3.3923e-5	3.64834e-4	0.9259179425715183	-0.00686694	0.00462812	0.1378770554842723	0.00274797	0.00292855	0.34807112745905316	0.0048	0.019	0.8026	0.0141	0.0036	1.049e-4	0.0083	0.0039	0.03207	0.0296	0.0158	0.06004	0.0097	0.0044	0.02772	-0.035	0.0359	0.33	0.0337	0.0096	4.656e-4	0.0018	9e-4	0.05245	0.0033	0.0177	0.8505	-0.0207	0.0536	0.7	0.0101	0.0467	0.8283	0.0017	0.0088	0.8464	0.0576	0.0435	0.1856	0.0015	6e-4	0.0131	0.0039	0.0052	0.4459	0.0038	0.0144	0.7935	0.0105	0.0061	0.08704	-0.0176	0.0427	0.6794	0.0239	0.0089	0.007396	-0.0383	0.0329	0.2448	0.0733	0.0613	0.2322	0.0113	0.0073	0.1214	0.0056	0.0051	0.2769	-0.0031	0.00274034	0.22	0.0014	0.00123704	0.27	-4e-4	0.00104983	0.65	-7e-4	0.00104676	0.49	-0.00212	0.001755	0.227	0.0188218	0.005194	2.088e-4	-0.001294	0.002286	0.5714	-0.0025	0.00230801	0.3	-7e-4	0.00106459	0.48
chr7:137391101:T:A	268	7:137075847:A:T	rs1731951	7	137391101	1.44e-10	31	A	T	2352248	-6.412	-0.00600	0.00100	0.969	0.98	0.444	374226	0.977	0.449	1978022	0.448	rs1731951	1	1	rs1731951	1	<0.05	0	-0.00917837	0.0033913	0.006800799950368514	0.00397512	0.00550294	0.47007050300610975	0.0162847	0.0167152	0.3299347047796821	0.00934181	0.0062128	0.13267435959094195	-0.00648502	0.00443835	0.1439792808458691	1.62247e-4	3.64393e-4	0.6561362013836696	0.00366159	0.00462253	0.4282910509490476	-5.41884e-4	0.00292501	0.8530258653629701	-0.0251	0.019	0.1866	-0.0086	0.0037	0.01864	-0.0114	0.0038	0.002868	-0.0434	0.0156	0.005526	-0.0107	0.0045	0.01745	0.0031	0.0357	0.9298	-0.0132	0.0096	0.1689	4e-4	9e-4	0.6741	0.0018	0.0175	0.9176	-0.0256	0.0534	0.6313	0.0195	0.0448	0.6632	0.0069	0.0087	0.4313	0.0343	0.0433	0.4281	1e-4	6e-4	0.8777	-0.0033	0.0049	0.5024	0.0301	0.0138	0.02881	7e-4	0.0059	0.903	0.0485	0.0406	0.2322	9e-4	0.0085	0.9125	-0.0285	0.0314	0.3642	-0.0595	0.0611	0.3306	-0.0037	0.0069	0.5917	-0.0013	0.0049	0.7988	-0.01	0.00272577	2.2e-4	-0.0013	0.00123082	0.31	0	0.00104449	0.99	3e-4	0.00104144	0.78	-1.605e-4	0.001758	0.9273	-0.0170444	0.005211	0.001084	-0.006708	0.00229	0.003398	0.0026	0.00229602	0.28	4e-4	0.00105998	0.7
chr8:4928614:G:A	269	8:4786136:A:G	rs13269117	8	4928614	1.08e-10	150	A	G	2361362	-6.455	-0.00600	0.00100	0.968	0.994	0.41	383340	0.995	0.402	1978022	0.403	rs13269117	1	1	rs13269117	1	<0.05	0	-0.00145504	0.00339109	0.6678670229829777	0.00486543	0.00550255	0.376580649375554	-0.00922092	0.016711	0.5810934765425609	1.77184e-4	0.00621259	0.9772472567738257	0.00214055	0.00444074	0.6297874470342899	2.34304e-4	3.64541e-4	0.5203948619961835	-0.00290311	0.00462307	0.5300294488357958	0.00280269	0.00292585	0.33810843070749214	0.0223	0.0186	0.2292	-0.009	0.0037	0.01482	-0.0089	0.0038	0.01787	-0.0099	0.0155	0.5229	-0.0121	0.0044	0.005574	0.0506	0.035	0.1488	-0.017	0.0094	0.0699	-0.0025	9e-4	0.006506	-0.0404	0.0178	0.02348	0.0567	0.0535	0.2887	-0.0505	0.0465	0.2773	-0.0268	0.0088	0.002241	0.0753	0.0434	0.08286	-8e-4	6e-4	0.2155	-0.0206	0.0052	6.542e-5	-0.0222	0.0144	0.1219	-0.0197	0.0061	0.001348	0.0145	0.0424	0.7326	-0.0137	0.0089	0.123	-0.033	0.033	0.3168	0.1318	0.0602	0.02858	-0.0167	0.0073	0.02143	-0.0156	0.0051	0.002396	0.0108	0.00273816	3.7e-5	-0.0018	0.00123602	0.14	3e-4	0.00104861	0.73	4e-4	0.00104552	0.69	0.007384	0.001754	2.559e-5	-0.00451016	0.005196	0.381	0.008708	0.002283	1.371e-4	0.0011	0.00230546	0.61	-2e-4	0.00106313	0.79
chr8:4966086:G:A	269	8:4823608:A:G	rs35524253	8	4966086	1.77e-9	33	A	G	2359307	-6.018	-0.00600	0.00100	0.97	0.991	0.355	381285	0.978	0.35	1978022	0.351	rs13269117	0	0.491072	rs13269117	0	0.491072	0	-0.00179929	0.00349505	0.6066846404953476	8.62406e-4	0.00567062	0.8791212947586389	-0.00291874	0.0172226	0.8654259231385657	-0.00854312	0.00640298	0.18212476315578682	0.0041753	0.0045767	0.3616138035148619	4.3008e-4	3.75702e-4	0.25231786430497055	-0.00426503	0.00476462	0.37070888914155503	8.64009e-4	0.00301584	0.7745028139649924	0.0323	0.0192	0.09219	-0.0067	0.0038	0.07412	-0.0012	0.0039	0.7506	-0.01	0.016	0.5314	-0.011	0.0044	0.01279	0.0108	0.0359	0.7641	-0.0212	0.0097	0.02854	-0.0018	0.001	0.06245	-0.0134	0.0181	0.4578	0.0574	0.0552	0.2982	-0.07	0.0472	0.1385	-0.0141	0.009	0.1166	0.0209	0.0447	0.6398	-7e-4	6e-4	0.2517	-0.0162	0.0052	0.002003	-0.0134	0.0146	0.3582	-0.0157	0.0062	0.01187	-0.0067	0.043	0.8767	-0.003	0.009	0.7429	-0.0281	0.0334	0.4015	0.0794	0.0629	0.2069	-0.0107	0.0074	0.1448	-0.0126	0.0052	0.01567	0.0159	0.00281259	5.8e-9	-0.0019	0.00126963	0.13	8e-4	0.00107724	0.43	8e-4	0.00107407	0.44	0.009581	0.001806	1.119e-7	0.00498754	0.005345	0.3571	0.01289	0.002352	4.3e-8	-0.0016	0.00236791	0.53	-2e-4	0.00109211	0.76
chr8:4993280:G:A	269	8:4850802:A:G	rs35789176	8	4993280	2.76e-8	29	A	G	2350911	-5.556	-0.00600	0.00100	0.97	0.979	0.294	372889	0.953	0.289	1978022	0.29	rs13269117	0	0.256899	rs13269117	0	0.256899	0	-0.00307393	0.00366557	0.40169553092222776	-6.75194e-5	0.00594777	0.9909425569679308	-0.0322654	0.0180618	0.07403720240646965	-0.0113	0.00671584	0.09245491422129251	0.00744108	0.00479971	0.12106510973081351	8.14891e-4	3.94009e-4	0.03862068745233119	-0.0035948	0.00499678	0.4718804664049188	-7.19438e-4	0.00316217	0.8200240693796508	0.01	0.0207	0.6275	-0.0069	0.0041	0.09033	-9e-4	0.0042	0.8352	0.0106	0.017	0.5314	-0.0062	0.005	0.216	-0.0202	0.0388	0.6033	-0.021	0.0104	0.04416	-0.0014	0.001	0.1825	-0.0033	0.019	0.8635	0.0245	0.058	0.6721	-0.0376	0.0508	0.4591	-0.0045	0.0095	0.6368	-0.0445	0.0471	0.3447	-7e-4	7e-4	0.3231	-0.0099	0.0057	0.07919	-0.0038	0.0157	0.8103	-0.0161	0.0067	0.01671	0.0373	0.0464	0.4223	-0.0017	0.0097	0.8632	-0.0067	0.0359	0.8524	0.0571	0.0665	0.3903	-0.0024	0.0079	0.7628	-0.0092	0.0056	0.09992	0.0141	0.00296334	8.9e-7	-0.0021	0.00133748	0.12	6e-4	0.00113477	0.56	7e-4	0.00113143	0.55	0.008003	0.001918	3.017e-5	0.001998	0.00568	0.7091	0.01139	0.002499	5.134e-6	-0.0029	0.00249469	0.25	5e-4	0.00114989	0.72
chr8:4995176:C:G	269	8:4852698:C:G	rs3886806	8	4995176	9.74e-9	9	G	C	2363210	5.735	-0.00600	0.00100	1.032	0.996	0.285	385188	0.94	0.28	1978022	0.28	rs13269117	0	0.272311	rs13269117	0	0.272311	0	-0.00465409	0.00369423	0.20773228583350414	-4.52288e-4	0.00599408	0.9398520650611084	-0.0202095	0.0182036	0.2669156263895928	-0.00516086	0.00676877	0.4457906958216284	0.00608405	0.00483737	0.2084937304633982	7.42547e-4	3.97101e-4	0.06149502749178219	-0.00372218	0.00503599	0.45983709200662876	-0.00175793	0.00318716	0.581246030522137	0.0173	0.0203	0.394	-0.0065	0.0039	0.09771	-0.0035	0.0041	0.393	-3e-4	0.0169	0.9872	-0.0028	0.0049	0.5698	0.0225	0.038	0.555	-0.0242	0.0102	0.01783	-0.0023	0.001	0.0242	-0.0254	0.0193	0.1898	-0.0478	0.0585	0.4136	-0.0642	0.0506	0.2044	-0.0187	0.0095	0.05039	0.0032	0.0475	0.9465	-0.0011	7e-4	0.1076	-0.0139	0.0056	0.01333	-0.0022	0.0155	0.8854	-0.0152	0.0066	0.02201	0.0263	0.0459	0.5667	-0.0012	0.0097	0.9008	-0.0295	0.0358	0.41	-0.0155	0.0673	0.8179	-0.0122	0.0079	0.1193	-0.0103	0.0056	0.06299	0.0096	0.002978	6.7e-4	-0.0012	0.00134394	0.38	8e-4	0.00114015	0.5	7e-4	0.00113679	0.55	0.007685	0.001906	5.528e-5	-0.00370686	0.005646	0.5099	0.007387	0.002484	0.002946	-0	0.0025065	0.98	0	0.00115588	0.97
chr8:10271173:C:G	270	8:10128683:C:G	rs6601426	8	10271173	1.72e-8	50	G	C	2359539	5.638	-0.00700	0.00100	1.039	0.985	0.158	381517	0.996	0.156	1978022	0.156	rs6601426	1	1	rs6601426	1	<0.05	0	0.00276917	0.00457594	0.5450734142564404	0.00541639	0.00742391	0.46564291572481215	-0.0213193	0.0225495	0.3444324017193612	-0.00701241	0.00838	0.40270312521206336	-0.0023077	0.00599225	0.7001530741478074	-1.2057e-4	4.91905e-4	0.8063730413160006	0.00181262	0.00623829	0.7713846633781343	-0.00104386	0.00394919	0.7915311303065393	-0.041	0.0263	0.1181	-1e-4	0.0049	0.9835	0.0073	0.0053	0.165	0.0209	0.0217	0.334	-0.0136	0.0059	0.02044	-0.0156	0.0497	0.7538	0.0121	0.0133	0.3636	0.0012	0.0013	0.3466	0.0121	0.025	0.6271	-0.0432	0.0723	0.5502	0.1441	0.0636	0.02359	0.0129	0.0119	0.2787	-0.0131	0.0583	0.8227	6e-4	8e-4	0.4475	-0.0052	0.007	0.4559	0.0329	0.0194	0.0903	-8e-4	0.0083	0.9252	-0.0608	0.0577	0.2914	0.0044	0.0121	0.7145	-0.0207	0.0448	0.6443	0.0186	0.0859	0.8287	8e-4	0.0098	0.9353	-0.0016	0.0069	0.817	0.0017	0.00369319	0.63	-0.0029	0.00166688	0.087	-4e-4	0.00141417	0.79	-8e-4	0.00141004	0.57	-0.0015	0.002534	0.5486	-0.0295588	0.007004	2.599e-5	-0.0078	0.003302	0.01856	-0.002	0.00310899	0.49	0.0015	0.00143459	0.28
chr8:10274885:A:G	270	8:10132395:A:G	rs2975655	8	10274885	1.93e-8	30	G	A	2357439	5.618	-0.00600	0.00100	1.032	0.985	0.257	379417	0.994	0.257	1978022	0.257	rs6601426	0	0.395638	rs6601426	0	0.395638	0	-0.0050764	0.00382899	0.18491153337905253	0.00627175	0.00621204	0.3126813655851982	-0.0170013	0.0188685	0.3675657188749483	-0.00411581	0.00701204	0.5572293715378521	-0.00805579	0.00501389	0.1081212355665635	1.88298e-4	4.11591e-4	0.6473214525674726	-0.00273503	0.00521976	0.6002939964618434	-0.00108473	0.00330511	0.7427608422193603	-0.0027	0.0221	0.9016	-0.0011	0.0041	0.7978	-0.001	0.0043	0.8099	0.0191	0.0181	0.2918	-0.0079	0.005	0.1164	0.0038	0.0417	0.9279	-0.0014	0.0112	0.9037	0.0014	0.0011	0.1898	0.0146	0.0206	0.4766	-0.0129	0.0601	0.8303	0.1014	0.0532	0.05675	5e-4	0.0099	0.9631	0.0424	0.049	0.3875	7e-4	7e-4	0.3163	0.0074	0.0059	0.2054	0.0445	0.0163	0.006284	0.0057	0.007	0.4101	0.0316	0.0483	0.514	0.0173	0.0101	0.08785	-0.0054	0.0372	0.8846	-0.0421	0.0707	0.5516	-0.003	0.0082	0.7194	0.0153	0.0058	0.00859	0.0012	0.00308504	0.67	-0.0013	0.00139248	0.38	4e-4	0.00118144	0.73	1e-4	0.00117797	0.88	-0.0032	0.002103	0.1251	-0.0148886	0.005864	0.01247	-0.008	0.002741	0.003338	-6e-4	0.00259768	0.84	-0.0014	0.0011982000000000002	0.29
chr8:14772545:A:G	271	8:14630054:A:G	rs4831647	8	14772545	2.86e-9	59	G	A	2361393	-5.94	0.00500	0.00100	0.971	0.994	0.45	383371	0.997	0.446	1978022	0.446	rs4831647	1	1	rs4831647	1	<0.05	0	0.00197319	0.00334827	0.5556495922661211	-0.00377525	0.00543347	0.4871727634058123	0.00764891	0.0164999	0.6429526638389748	0.00496205	0.00613463	0.4185968925174884	0.00515378	0.0043846	0.23982364533595119	6.7299e-4	3.59933e-4	0.06151627079019807	0.0085257	0.00456463	0.06179310239151212	0.00173658	0.0028889	0.547759602879488	0.036	0.0185	0.05166	0.0131	0.0036	3.016e-4	0.0069	0.0037	0.06686	-0.0024	0.0155	0.8749	0.0117	0.0044	0.007671	0.0263	0.0349	0.4499	0.0047	0.0094	0.6165	0.0021	9e-4	0.02419	-0.0284	0.0174	0.1026	0.0582	0.0529	0.2712	0.0072	0.0447	0.8724	7e-4	0.0087	0.9382	0.0839	0.0425	0.04821	8e-4	6e-4	0.1754	0.0213	0.0049	1.534e-5	-0.0075	0.0138	0.5847	0.0155	0.0059	0.008338	0.0076	0.0406	0.852	0.026	0.0085	0.002322	0.0628	0.0315	0.04633	-0.0361	0.0608	0.5525	0.0212	0.0069	0.002251	0.0203	0.0049	3.689e-5	NA	NA	NA	-1e-4	0.00122237	0.95	NA	NA	NA	NA	NA	NA	NA	NA	NA	0.0158733	0.005131	0.001566	NA	NA	NA	NA	NA	NA	0.0019	0.00105207	0.071
chr8:14788700:T:C	271	8:14646209:C:T	rs2256810	8	14788700	3.46e-8	3	C	T	2362025	5.517	-0.00600	0.00100	1.032	0.993	0.228	384003	0.978	0.245	1978022	0.242	rs4831647	0	0.236281	rs4831647	0	0.236281	0	-0.00554032	0.00400909	0.16699059033286645	-0.00151773	0.00650614	0.8155464469637329	-0.00809694	0.0197563	0.681922468272027	-0.0109397	0.00734599	0.13643160868762072	-0.00457556	0.00524998	0.3834608229694763	-6.3242e-5	4.30971e-4	0.8833349214081772	-0.00453789	0.00546554	0.4063853093450193	0.00138254	0.0034601	0.6894741688917155	-0.0053	0.0213	0.8023	-0.0017	0.0042	0.6926	0.0013	0.0043	0.7606	0.0432	0.0176	0.01404	-4e-4	0.0051	0.9333	0.0127	0.04	0.7511	-3e-4	0.0108	0.9791	0.0011	0.0011	0.3028	0.0019	0.0201	0.9232	-0.0558	0.0636	0.3806	0.0079	0.0535	0.8832	0.0188	0.0102	0.06695	-0.0068	0.0509	0.8937	4e-4	7e-4	0.6114	-0.0025	0.0059	0.6734	0.0043	0.0166	0.7973	-0.0091	0.007	0.1961	-0.0032	0.0489	0.9483	7e-4	0.0102	0.9436	0.0315	0.0376	0.4014	0.1119	0.0709	0.1141	0.0013	0.0083	0.8734	-0.0036	0.0059	0.5374	-0.0043	0.00321868	0.19	-0.0021	0.00145332	0.17	0.0014	0.00123296	0.28	0.0015	0.00122933	0.24	0.00269	0.002057	0.1909	-0.0217345	0.006108	3.743e-4	-0.002892	0.00268	0.2806	0.0033	0.00271103	0.2	8e-4	0.00125285	0.46
chr8:20661956:T:C	272	8:20519467:C:T	rs11204123	8	20661956	4.26e-8	7	C	T	2354518	-5.48	0.00600	0.00100	0.97	0.981	0.246	376496	0.989	0.254	1978022	0.253	rs11204123	1	1	rs2616192	0	0.0713755	0	0.0085015	0.00388878	0.028803814145195877	0.00634459	0.00630859	0.3145574677431894	0.00102945	0.0191651	0.957162113526747	0.0101718	0.00712257	0.15325935730315285	0.00579227	0.00509281	0.2553947702987306	-9.12925e-5	4.18069e-4	0.8271431928929533	0.00518441	0.00530192	0.3281557360664301	-0.00350527	0.0033556	0.29620678337902634	0.0107	0.0216	0.6191	0.0084	0.0041	0.04032	0.0044	0.0044	0.3186	-1e-4	0.0178	0.9956	0.0087	0.0051	0.0902	-0.0184	0.0404	0.6495	0.004	0.0109	0.7124	0.0021	0.0011	0.05164	-0.0327	0.02	0.1019	0.1177	0.061	0.05366	-0.0511	0.0531	0.3363	0.0035	0.01	0.7256	-0.0402	0.0495	0.4168	0.001	7e-4	0.1748	0.002	0.0059	0.7362	0.0148	0.0164	0.3677	0.0032	0.007	0.6501	-0.0937	0.0487	0.05457	-0.0019	0.0102	0.8491	0.0799	0.0378	0.03436	-0.1062	0.0696	0.1273	0.0061	0.0083	0.4596	0.0053	0.0059	0.3651	-0.0024	0.00312843	0.43	-3e-4	0.00141256	0.86	-4e-4	0.00119851	0.79	-6e-4	0.00119499	0.63	1.551e-4	0.002018	0.9387	0.00399202	0.005974	0.4922	-0.002652	0.002628	0.3128	-0.0018	0.00263502	0.48	0.0012	0.00121561	0.3
chr8:20811113:G:T	272	8:20668624:G:T	rs2616192	8	20811113	5.43e-9	9	T	G	2358022	5.833	0.00600	0.00100	1.031	0.988	0.324	380000	0.967	0.313	1978022	0.315	rs2616192	1	1	rs2616192	1	<0.05	0	0.00453637	0.00357881	0.20495381185538775	-0.00280476	0.00580698	0.6290975589194089	0.00924293	0.0176337	0.6001654630197238	-0.00359089	0.00655645	0.583906083463287	0.0026231	0.0046859	0.5756241417333581	-2.84037e-4	3.84666e-4	0.4602714107394554	8.98531e-4	0.0048783	0.8538647794960998	-0.00225301	0.00308812	0.4656525654667265	0.0169	0.0197	0.3916	0.0121	0.0038	0.001592	0.0125	0.0039	0.001421	0.0275	0.0164	0.09316	0.0045	0.0046	0.3336	0.05	0.0369	0.1755	0.0217	0.0099	0.02821	0.0025	0.001	0.01198	-0.0123	0.019	0.5186	0.0385	0.0564	0.4951	-0.0068	0.0462	0.8829	0.0015	0.0093	0.8688	0.0176	0.0455	0.6993	0.0013	6e-4	0.03747	0.0166	0.0051	0.001045	0.0094	0.0142	0.5088	0.0166	0.006	0.005858	-1e-4	0.0416	0.9973	-0.0026	0.0088	0.7642	0.0439	0.0325	0.1771	0.0294	0.0657	0.6542	0.0188	0.0071	0.008186	0.0166	0.0051	0.001079	5e-4	0.00288089	1	0.0013	0.00130021	0.36	0.002	0.0011030600000000001	0.064	0.0015	0.00109986	0.18	-0.0022	0.001851	0.2323	0.00934352	0.005487	0.08964	0.0017	0.002412	0.4829	-0.0054	0.00242506	0.023	0.0038	0.00111829	8.300000000000001e-4
chr8:22618114:G:A	273	8:22475627:A:G	rs751680	8	22618114	7.44e-9	87	A	G	2363133	-5.781	-0.00600	0.00100	0.971	0.996	0.356	385111	0.989	0.361	1978022	0.36	rs751680	1	1	rs751680	1	<0.05	0	0.00115061	0.00349596	0.7420616710482453	0.00186005	0.00567285	0.7429968969872989	0.0174579	0.0172273	0.31087729185273943	0.0157051	0.00640463	0.014200381105421541	0.01153	0.00457795	0.011782569224784972	0.00151374	3.75804e-4	5.6250967942417175e-5	-0.00346122	0.00476591	0.4676888325813321	-0.00286182	0.00301702	0.3428451419694516	0.0196	0.0194	0.313	0.0038	0.0038	0.3192	0.0059	0.004	0.1439	0.0023	0.0161	0.8851	-0.0057	0.0047	0.2215	0.0194	0.0365	0.5958	0.016	0.0098	0.1029	-7e-4	0.001	0.4555	-6e-4	0.0182	0.9718	0.0433	0.0552	0.432	-0.0906	0.0477	0.05747	0.0072	0.009	0.422	-0.0201	0.0445	0.6521	-4e-4	6e-4	0.5501	-0.0107	0.0053	0.04307	-0.007	0.0146	0.632	-0.0119	0.0063	0.05713	-0.0089	0.0433	0.8379	-0.011	0.0091	0.2271	-0.0123	0.0335	0.7142	0.0281	0.0634	0.6574	-0.0174	0.0074	0.01897	-0.0079	0.0052	0.1315	-0.0024	0.00281015	0.39	0.0013	0.00126843	0.3	-0.0011	0.00107614	0.32	-9e-4	0.00107298	0.41	-6.434e-4	0.001798	0.7205	-0.0103534	0.005329	0.05149	-0.001918	0.002342	0.4127	0.0097	0.00236588	5.2e-5	7e-4	0.00109195	0.53
chr8:26073330:G:A	274	8:25930846:A:G	rs62501777	8	26073330	1.67e-8	13	A	G	2362623	5.643	0.00600	0.00100	1.032	0.99	0.253	384601	0.959	0.253	1978022	0.253	rs62501777	1	1	rs62501777	1	<0.05	0	-0.00289673	0.00385246	0.45210155417806086	0.00842153	0.0062513000000000004	0.1779270588966306	0.0465643	0.0189852	0.014180123065852819	0.00940246	0.00705786	0.18279528946084622	-0.00830301	0.00504506	0.09981136616005622	-0.00117291	4.14149e-4	0.004624449061109877	0.00220162	0.00525221	0.6750842875649449	0.00284274	0.00332377	0.3923981941028215	-0.0272	0.0221	0.2178	0.0138	0.0052	0.00828	0.0033	0.0055	0.5452	0.0143	0.0185	0.4403	0.0082	0.0062	0.1835	-0.0599	0.0435	0.169	-0.0065	0.0121	0.5893	-0.0012	0.0011	0.287	0.0047	0.0202	0.8145	0.0421	0.0606	0.4878	0.1525	0.1229	0.2146	-0.0141	0.0099	0.1573	0.0289	0.0493	0.5587	-4e-4	7e-4	0.6015	-0.0574	0.0473	0.2254	-0.1086	0.044	0.01357	0.0707	0.0396	0.07407	NA	NA	NA	0.007	0.0329	0.831	-0.118	0.1316	0.3701	0.0147	0.0701	0.8344	0.0058	0.038	0.8776	-0.0089	0.0135	0.5115	0.0024	0.00310086	0.44	-0.0014	0.00139946	0.36	7e-4	0.0011872	0.56	6e-4	0.00118371	0.59	-0	0.001982	0.9817	0.00954541	0.005876	0.1037	0.0026	0.002581	0.3087	-0.0046	0.00261035	0.09	0.001	0.0012047	0.4
chr8:27760461:T:C	275	8:27617978:C:T	rs10110224	8	27760461	1.49e-8	70	C	T	2362497	-5.663	0.00500	0.00100	0.973	0.996	0.472	384475	0.994	0.48	1978022	0.478	rs10110224	1	1	rs10110224	1	<0.05	0	-0.00213944	0.00335448	0.5236124930701548	-0.00562385	0.00544257	0.3014595177054301	-0.0271856	0.0165298	0.10004329797061474	-0.00161489	0.006145	0.7927075599066645	0.00466424	0.00439259	0.28830687583013964	3.22757e-4	3.60588e-4	0.3707413269336142	-0.00786868	0.00457295	0.0853041185984754	-7.31548e-4	0.00289446	0.8004684147454646	-0.0366	0.0182	0.045	0.007	0.0036	0.05205	0.0049	0.0037	0.1851	-0.0134	0.0153	0.381	0.0051	0.0043	0.2384	0.0285	0.0343	0.4065	0.0091	0.0092	0.3229	8e-4	9e-4	0.3592	-0.0128	0.0173	0.4604	0.0286	0.0527	0.5867	0.1047	0.0444	0.01831	-0.0028	0.0086	0.7428	-0.0246	0.0427	0.5636	1e-4	6e-4	0.8884	0.0101	0.0049	0.04096	0.0493	0.0137	3.24e-4	0.0131	0.0058	0.02554	0.0232	0.0406	0.5679	0.0166	0.0085	0.052	0.0265	0.0314	0.3997	0.1003	0.0596	0.09223	-0.0023	0.0069	0.7379	0.0153	0.0049	0.001853	0.001	0.00269511	0.65	9e-4	0.00121652	0.47	-3e-4	0.00103216	0.77	-2e-4	0.00102912	0.84	-0.0011	0.001726	0.5388	0.00964638	0.005112	0.05825	7e-4	0.002247	0.7517	0.0063	0.00226928	0.0048	-8e-4	0.00104671	0.37
chr8:30984006:A:G	276	8:30841522:A:G	rs2344121	8	30984006	1.65e-15	37	G	A	2364179	7.965	-0.00700	0.00100	1.04	0.998	0.477	386157	0.96	0.463	1978022	0.465	rs2344121	1	1	rs2344121	1	<0.05	0	-0.0102562	0.00333617	0.002110279596843637	-9.9002e-4	0.00541335	0.8548883524232792	0.00932989	0.0164402	0.5703704272669842	-5.46849e-4	0.00611218	0.9287093116536904	-0.00446131	0.00436868	0.3071588267132732	2.61542e-4	3.58626e-4	0.46582522241769064	2.78639e-4	0.00454806	0.9511477830861138	-0.00684113	0.00287829	0.017463448186713183	0.0067	0.0186	0.7179	-0.0107	0.0036	0.002925	-0.0117	0.0034	5.678e-4	-0.0015	0.0154	0.9246	-0.0051	0.0044	0.2457	0.027	0.0348	0.4388	0.0027	0.0094	0.7709	-2e-4	9e-4	0.8015	-0.0128	0.0175	0.4637	0.0578	0.0525	0.2709	-0.0027	0.0449	0.9522	-0.0032	0.0086	0.7147	0.0037	0.0427	0.9314	-1e-4	6e-4	0.8793	-0.0098	0.0049	0.04764	-0.0183	0.0137	0.182	0.0038	0.0059	0.5174	0.0602	0.0406	0.1377	-0.0058	0.0085	0.4985	-0.0419	0.0315	0.1835	-0.0047	0.0607	0.9385	0.0018	0.0069	0.7978	-0.0142	0.0049	0.003909	0.0039	0.00268932	0.16	9e-4	0.00121417	0.53	3e-4	0.00103011	0.79	9e-4	0.00102713	0.43	0.005009	0.001719	0.003564	-0.00984834	0.005091	0.05201	0.001598	0.002238	0.4751	0.008	0.00226479	3.4e-4	-0.0015	0.00104518	0.15
chr8:31006088:A:C	276	8:30863604:A:C	rs2543622	8	31006088	1.66e-10	1	C	A	2351489	6.39	-0.00800	0.00100	1.042	0.969	0.174	373467	0.899	0.178	1978022	0.177	rs2344121	0	0.195221	rs2344121	0	0.195221	0	-0.0037482	0.00441777	0.3961950087397425	-0.00581418	0.00716882	0.41734383260736235	-0.00619906	0.0217661	0.7757950424353731	-0.00247423	0.0080923	0.7597942455200107	0.00641205	0.00578405	0.26761348889717174	4.08043e-4	4.74813e-4	0.3901332808738925	-0.00395849	0.00602154	0.5109318780277174	-0.0120341	0.00381043	0.0015875229047439105	-0.0479	0.0253	0.05842	-0.0174	0.005	5.3e-4	-0.0197	0.0048	3.687e-5	0.0089	0.0207	0.6667	-0.0062	0.0061	0.3071	-0.0463	0.0478	0.3323	0.0055	0.0128	0.6696	-0.0024	0.0012	0.04972	1e-4	0.023	0.9979	0.0386	0.0694	0.5783	-0.0107	0.062	0.863	-0.0177	0.0114	0.12	-0.0532	0.0566	0.3473	-6e-4	8e-4	0.4801	-0.011	0.0069	0.1087	-0.0246	0.0191	0.1963	-0.0049	0.0082	0.5501	-0.01	0.0566	0.8601	-0.0087	0.0118	0.4641	-0.0209	0.0437	0.6323	0.0253	0.08	0.7516	0.0113	0.0096	0.2392	-0.0204	0.0068	0.002593	0.0078	0.00355215	0.026	0.0023	0.00160399	0.16	0.001	0.00136085	0.45	0.0017	0.00135691	0.22	0.0044	0.002303	0.05771	-0.0217615	0.006801	0.001471	0.0049	0.003	0.1018	0.0104	0.00299248	6.5e-4	-0.0037	0.00138086	0.0073
chr8:31010046:G:A	276	8:30867562:A:G	rs2725377	8	31010046	4.36e-10	21	A	G	2359089	-6.241	-0.00600	0.00100	0.97	0.992	0.443	381067	0.955	0.453	1978022	0.452	rs2344121	0	0.555323	rs2344121	0	0.555323	0	-0.00413097	0.00336525	0.21961955134466643	0.00359913	0.0054609	0.509848328689282	-0.00384685	0.0165839	0.8165669534509041	-0.00148843	0.00616582	0.8092447675433908	0.00184	0.00440695	0.6762962822200406	6.53908e-4	3.61767e-4	0.0706789355086551	-0.00191277	0.00458789	0.6767402383495702	-0.00526956	0.0029037	0.06955846667740447	0.0083	0.0185	0.6549	-0.0073	0.0037	0.04552	-0.0086	0.0034	0.01195	7e-4	0.0154	0.9661	-0.0056	0.0044	0.2039	0.0366	0.0347	0.2903	0.0107	0.0093	0.2513	-5e-4	9e-4	0.5617	-0.01	0.0176	0.5707	0.0428	0.0529	0.4188	0.0223	0.0458	0.6272	-0.008	0.0087	0.3601	0.0563	0.0431	0.1921	-5e-4	6e-4	0.4427	-4e-4	0.0051	0.9335	0.0079	0.0141	0.5721	0.0098	0.006	0.1042	0.0919	0.0415	0.02702	-0.0033	0.0087	0.7017	0.0116	0.0322	0.7186	-0.0133	0.0611	0.827	0.0034	0.0071	0.6361	-0.0062	0.005	0.2198	0.0022	0.00271068	0.44	-2e-4	0.0012239	0.88	-2e-4	0.00103836	0.83	4e-4	0.00103536	0.77	0.0021	0.001739	0.2286	-0.0109399	0.00515	0.03618	-0.0015	0.002264	0.5166	0.0066	0.00228322	0.0038	-0.0012	0.0010537	0.25
chr8:31863691:C:T	277	8:31721207:C:T	rs1383890	8	31863691	4.37e-8	38	T	C	2362965	-5.475	-0.00500	0.00100	0.973	0.997	0.427	384943	0.998	0.425	1978022	0.426	rs1383890	1	1	rs1383890	1	<0.05	0	0.00125903	0.00337088	0.7087743624371821	0.00215208	0.0054695	0.6939736808101422	-0.0221313	0.0166106	0.1827414219807429	0.00594264	0.00617554	0.33590618459230615	0.00160022	0.00441405	0.7169568195086948	3.89158e-4	3.6235e-4	0.2828309941038092	-9.87169e-4	0.00459529	0.8299061826227669	0.00107896	0.00290854	0.7106651192593685	-0.0324	0.0184	0.07902	-0.0038	0.0037	0.3143	-0.002	0.0038	0.5987	0.0153	0.0154	0.3226	-0.0086	0.0042	0.0402	0.0612	0.0349	0.07905	0.0076	0.0094	0.4231	-9e-4	9e-4	0.3584	-0.0391	0.0175	0.02526	-0.0142	0.0532	0.7894	0.0203	0.0466	0.6639	-0.0077	0.0087	0.3728	0.0262	0.0431	0.5431	-8e-4	6e-4	0.2093	-0.013	0.0052	0.01161	-3e-4	0.0143	0.9818	6e-4	0.0061	0.9257	0.0074	0.0426	0.8627	-0.0338	0.0089	1.45e-4	-0.0085	0.0329	0.7967	0.0341	0.0613	0.5778	-0.0073	0.0073	0.3124	-0.013	0.0051	0.01117	0.0074	0.00271582	0.0063	5e-4	0.00122602	0.61	0.001	0.00104015	0.39	0.001	0.00103709	0.38	0.002	0.001739	0.2513	-0.0148886	0.005149	0.002868	0.0049	0.002266	0.03218	0.0059	0.00228673	0.01	5e-4	0.0010550999999999998	0.66
chr8:35108753:G:A	279	8:34966271:A:G	rs77317247	8	35108753	2.29e-8	4	A	G	2359789	-5.589	-0.01100	0.00200	0.943	0.966	0.059	381767	0.84	0.057	1978022	0.058	rs62505639	0	0.290896	rs573937698	0	<0.05	0	-0.00165715	0.00707104	0.8147074731011785	-0.00630502	0.0114728	0.5826181367827942	-0.00582853	0.034842	0.8671461495364958	0.0133179	0.0129515	0.30381275294585613	0.013964	0.00925873	0.13150401117226024	0.00269316	7.6005e-4	3.950117369745401e-4	0.0203686	0.00963889	0.034585973151064854	-0.00271376	0.00610278	0.6565533173154441	0.033	0.0402	0.4107	0.009	0.0076	0.2339	0.0045	0.0078	0.5663	-0.034	0.0333	0.3072	-0.0015	0.0092	0.8702	-0.0649	0.0754	0.389	-0.024	0.02	0.2281	0.0032	0.0019	0.08995	-0.0575	0.0389	0.1392	-0.04	0.1085	0.7125	0.182	0.0832	0.02862	-0.0097	0.0182	0.5963	-0.0656	0.0889	0.461	0.0027	0.0013	0.02994	-0.0058	0.0095	0.5382	0.0425	0.0265	0.1091	0.0066	0.0112	0.5545	0.0285	0.077	0.7111	0.0093	0.0165	0.572	-0.0624	0.0621	0.3146	-0.011	0.1308	0.9328	-0.004	0.0133	0.761	0.0034	0.0095	0.7198	-0.0124	0.00562501	0.026	0.0024	0.00253762	0.33	-0.0029	0.00215286	0.18	-0.0028	0.00214652	0.2	-0.00279	0.003674	0.4476	-0.00682323	0.01089	0.5316	-0.008403	0.004785	0.07908	0.0093	0.0047350099999999996	0.044	-0.0069	0.00217977	0.0016
chr8:35152644:C:T	279	8:35010162:C:T	rs62505639	8	35152644	9.54e-10	7	T	C	2364009	-6.117	-0.00800	0.00100	0.96	0.997	0.177	385987	0.964	0.159	1978022	0.162	rs62505639	1	1	rs573937698	0	0.0567777	0	0.00116554	0.0043509	0.788787464262525	3.25166e-4	0.00705942	0.9632614942622529	-0.0087824	0.0214428	0.682118769584454	0.00680913	0.00797068	0.3929542588215343	0.0150215	0.00569816	0.008383975489803066	0.0015754	4.67763e-4	7.572686884758699e-4	0.0151229	0.00593212	0.0107934429412298	-0.00404502	0.0037545	0.2813118326394203	-0.0209	0.0249	0.4006	0.0012	0.0049	0.8015	0.0058	0.005	0.244	-0.0013	0.0208	0.9504	-0.0031	0.0058	0.5972	0.0219	0.0471	0.6425	5e-4	0.0125	0.9713	3e-4	0.0012	0.8005	-0.032	0.0239	0.1819	0.0632	0.0682	0.354	0.0696	0.0571	0.2233	-0.0031	0.0113	0.7816	-0.0838	0.0551	0.1286	-1e-4	8e-4	0.9457	-0.0066	0.0064	0.306	0.0169	0.0178	0.3424	3e-4	0.0076	0.9635	0.0996	0.0525	0.05759	0.0065	0.0111	0.5555	0.0692	0.0412	0.09285	-0.0297	0.0818	0.7163	-0.0087	0.009	0.3338	-0.0067	0.0064	0.2903	6e-4	0.00350452	0.9	-0.0013	0.00158194	0.46	-0.0014	0.00134199	0.29	-0.0014	0.00133804	0.31	0.00163	0.002247	0.4682	-0.0119714	0.006663	0.07163	-4.734e-4	0.002926	0.8714	0.0019	0.00295144	0.5	-0.0021	0.00135942	0.12
chr8:35154059:C:T	279	8:35011577:C:T	rs12543146	8	35154059	1.85e-10	43	T	C	2364101	6.373	0.00600	0.00100	1.032	0.997	0.443	386079	0.976	0.446	1978022	0.446	rs573937698	0	0.405965	rs573937698	0	0.405965	0	-0.00173624	0.00335601	0.6049103286364121	0.00325376	0.00544711	0.5502828780134089	0.0271115	0.0165375	0.10113023117463744	-0.00538171	0.00615033	0.3815583833252321	-0.00708312	0.00439461	0.1070116351061468	-4.13517e-4	3.60754e-4	0.2516888636703244	9.31761e-4	0.00457506	0.8386184251764461	-0.00360712	0.00289605	0.21293546478972966	0.0014	0.0187	0.9422	0.0031	0.0037	0.3966	0.0106	0.0035	0.002418	-0.0112	0.0154	0.4687	0.0035	0.0044	0.4222	0.0086	0.0348	0.8037	0.0054	0.0094	0.5643	-4e-4	9e-4	0.6808	0.0036	0.0176	0.8366	0.032	0.0529	0.545	-0.0522	0.0459	0.2554	-0.0107	0.0087	0.2163	0.0761	0.0427	0.07487	-0	6e-4	0.9676	0.0072	0.0051	0.1557	-0.005	0.0141	0.7207	0.0021	0.006	0.7264	-0.0147	0.0418	0.7254	0.0025	0.0087	0.7724	0.0212	0.0322	0.5116	-0.038	0.0608	0.5323	0.0092	0.0071	0.1939	0.0053	0.005	0.2881	-0.0103	0.00270442	1.5e-4	-0.0012	0.00122072	0.27	0.0019	0.00103561	0.066	0.002	0.00103256	0.055	-0.001351	0.001729	0.4346	-0.00140098	0.005123	0.7845	-0.006972	0.002252	0.001963	3e-4	0.00227656	0.98	-0.0014	0.00105056	0.15
chr8:35182128:T:C	279	8:35039646:C:T	rs2198140	8	35182128	1.18e-10	97	C	T	2359085	-6.442	0.00600	0.00100	0.969	0.992	0.497	381063	0.971	0.494	1978022	0.495	rs573937698	0	0.597933	rs573937698	0	0.597933	0	-0.00267388	0.00334438	0.42399232970869727	0.0054288	0.00542782	0.3172225120994081	0.0404977	0.0164798	0.013994261984025841	0.001218	0.00612814	0.8424540064498196	-0.00940071	0.0043793	0.031822918019395643	-7.60574e-4	3.59497e-4	0.034373994251146525	-0.00110008	0.00455911	0.809327877441065	-0.00310886	0.00288567	0.2813260833778771	0.0057	0.0186	0.7591	-0.0012	0.0037	0.7399	0.0082	0.0035	0.01981	-0.0049	0.0154	0.7477	-7e-4	0.0044	0.8716	-0.0098	0.0349	0.7793	-0.0106	0.0095	0.2654	-3e-4	9e-4	0.746	0.0162	0.0174	0.352	0.0459	0.0528	0.3844	-0.0593	0.0452	0.1889	-0.0066	0.0086	0.4411	0.1061	0.0424	0.01225	-3e-4	6e-4	0.6455	0.0073	0.005	0.1447	-0.0233	0.0139	0.09409	0.0044	0.0059	0.4539	0.0026	0.0412	0.9505	0.0086	0.0086	0.3199	0.0162	0.0318	0.6098	-0.0316	0.0604	0.6004	0.0043	0.007	0.5434	0.0051	0.005	0.3063	-0.0128	0.0026956	4.5e-6	-9e-4	0.00121688	0.48	0.0021	0.00103237	0.039	0.0021	0.00102934	0.04	-0.0019	0.00173	0.2813	-0.00399202	0.005124	0.4747	-0.0096	0.002253	2.157e-5	0.0021	0.00226932	0.4	-6e-4	0.00104764	0.51
chr8:35208936:G:A	279	8:35066454:A:G	rs62503879	8	35208936	2.75e-9	62	A	G	2364250	-5.946	-0.00900	0.00100	0.954	0.996	0.113	386228	0.979	0.103	1978022	0.105	rs62505639	0	0.520738	rs573937698	0	0.0803877	0	-7.35388e-5	0.00526172	0.9888489802328148	-0.00746907	0.00853763	0.38166031113196214	-0.06155	0.0259308	0.017614487023708828	0.00992476	0.00964077	0.30326479678987006	0.018235	0.00689079	0.00813823075743645	0.00221117	5.65666e-4	9.268938487267332e-5	0.013536	0.00717372	0.05917659876140969	0.00262813	0.00453994	0.5626638324846621	0.0142	0.0299	0.6363	-0.0021	0.0057	0.7091	-0.0018	0.0059	0.7589	0.0033	0.0249	0.8936	-0.0067	0.0068	0.3301	0.0167	0.0562	0.7658	0.0092	0.0149	0.5378	9e-4	0.0014	0.5244	-0.0268	0.0289	0.3539	0.058	0.0822	0.4801	0.0911	0.0661	0.168	0.0026	0.0136	0.8498	-0.0905	0.0665	0.1735	2e-4	9e-4	0.8033	-3e-4	0.0072	0.9611	0.0284	0.0201	0.1591	0.0052	0.0085	0.5386	0.0838	0.0587	0.15310000000000001	0.0054	0.0125	0.6645	0.0348	0.0466	0.4558	-0.0093	0.0979	0.9244	0.0095	0.0101	0.3435	-0.0014	0.0072	0.8438	-6e-4	0.00422333	0.86	3e-4	0.00190607	0.85	-2e-4	0.00161701	0.88	-1e-4	0.00161225	0.98	-9.615e-4	0.002704	0.7222	-0.00531409	0.008016	0.5101	1.759e-4	0.003522	0.9602	0.002	0.00355651	0.56	-0.005	0.00163895	0.002
chr8:41643919:C:T	280	8:41501438:C:T	rs1020251	8	41643919	1.49e-8	15	T	C	2360265	5.662	0.00600	0.00100	1.031	0.992	0.311	382243	0.983	0.296	1978022	0.298	rs5891160	0	0.368986	rs5891160	0	0.368986	0	0.00362075	0.00360503	0.31520565469479594	0.0106735	0.0058507	0.06810515724614881	0.0464973	0.017765800000000002	0.008864413367837765	0.00896939	0.00660604	0.17454161898174475	-0.00786916	0.00472102	0.09554764779456933	-6.30794e-4	3.87549e-4	0.10359934270523588	-0.00202981	0.00491487	0.6796119395015993	0.00348405	0.00311045	0.26266668918389624	-0.0108	0.0199	0.5873	-0.0074	0.0039	0.05383	-0.0082	0.004	0.03941	0.0257	0.0166	0.1217	-5e-4	0.0046	0.9105	0.0498	0.0374	0.1833	-0.0146	0.01	0.1448	-2e-4	0.001	0.841	-0.025	0.0194	0.1962	-0.0262	0.0569	0.6454	-0.0479	0.0459	0.2969	-0.0069	0.0093	0.4577	-0.0136	0.0458	0.7662	-1e-4	7e-4	0.8227	0.0056	0.005	0.2632	0.0146	0.014	0.2964	0.0085	0.0059	0.1507	-0.0212	0.0409	0.605	0.0074	0.0086	0.3926	-0.0146	0.0321	0.6481	-0.0535	0.0669	0.4245	0.0125	0.007	0.0735	0.0035	0.005	0.4826	-0.0018	0.00290251	0.62	0.001	0.00131024	0.48	-1e-4	0.00111164	0.95	-0	0.00110837	0.97	-0.001943	0.001866	0.2977	-1.00005e-4	0.005528	0.9787	-0.001389	0.002429	0.5675	0.0019	0.00244418	0.41	-7e-4	0.00112713	0.56
chr8:55840313:A:G	281	8:56752872:A:G	rs12677105	8	55840313	8.59e-9	33	G	A	2364384	5.757	-0.00600	0.00100	1.031	0.999	0.32	386362	0.978	0.323	1978022	0.323	rs12677105	1	1	rs12677105	1	<0.05	0	0.00403694	0.00356718	0.25776443770027396	-0.0029008	0.00578858	0.6162841522648571	0.00541069	0.0175785	0.758233555245383	-8.08342e-4	0.0065352	0.9015603427604217	0.00183564	0.00467126	0.6943460991972755	2.57971e-6	0.00038346400000000003	0.9946323720507838	-0.00888037	0.00486306	0.06783752583769967	6.09544e-4	0.00307734	0.8429864618094617	0.0085	0.0196	0.665	0.0013	0.0038	0.7336	0.0045	0.004	0.259	-0.0064	0.0164	0.6974	-0.0088	0.0046	0.05594	-0.047	0.0368	0.2023	0.0016	0.0099	0.8712	-0.0015	0.001	0.138	-6e-4	0.0188	0.9744	0.0828	0.0561	0.14	0.0142	0.0478	0.7668	-0.0075	0.0092	0.4161	0.0064	0.0455	0.8883	-0.001	6e-4	0.1199	-0.0055	0.0053	0.2972	-0.0146	0.0147	0.3202	-0.0159	0.0062	0.01093	0.0115	0.0433	0.7902	0.0016	0.0091	0.8603	0.0056	0.0336	0.8664	-0.045	0.0647	0.4873	-0.0124	0.0074	0.09412	-0.0079	0.0052	0.1315	0.0013	0.00287996	0.62	4e-4	0.00129979	0.71	8e-4	0.00110275	0.49	6e-4	0.00109951	0.6	6e-4	0.00184	0.7558	-0.00498754	0.005448	0.3313	3e-4	0.002396	0.9093	-6e-4	0.0024246	0.82	0.0018	0.00111812	0.094
chr8:58890103:C:A	282	8:59802662:A:C	rs10092649	8	58890103	2.92e-8	51	A	C	2360367	-5.546	-0.00500	0.00100	0.973	0.987	0.408	382345	0.987	0.419	1978022	0.417	rs10092649	1	1	rs10092649	1	<0.05	0	0.00349925	0.00340855	0.30460498045074463	-0.00532652	0.0055307	0.3355065475303832	-6.72572e-4	0.0167964	0.9680591628761326	-5.84991e-4	0.00624463	0.9253642133511308	0.00334552	0.0044634	0.45352789057844944	-3.61455e-4	3.66401e-4	0.3238873602967216	-0.00910663	0.00464666	0.05001612019449664	0.00491549	0.00294103	0.09465204466681168	0.0068	0.0194	0.7277	-0.0049	0.0038	0.194	-0.001	0.0038	0.7871	-0.0079	0.0159	0.6187	-0.0091	0.0045	0.04252	-0.0356	0.0363	0.3271	0.0222	0.0097	0.02214	-0.0015	9e-4	0.1002	-0.0134	0.0177	0.4495	-0.0401	0.0536	0.4544	0.0026	0.045	0.9534	-0.0089	0.0088	0.3127	0.0329	0.0436	0.4508	-0.001	6e-4	0.1029	-0.0093	0.0049	0.0609	-0.0215	0.0138	0.1186	-0.0055	0.0059	0.3468	-0.0246	0.0406	0.5446	-0.0111	0.0085	0.1931	-0.0017	0.0315	0.9563	0.073	0.0614	0.2346	-0.0117	0.0069	0.0921	-0.011	0.0049	0.02624	0.0121	0.00274657	1.4e-5	-9e-4	0.00124005	0.46	-1e-4	0.00105203	0.91	1e-4	0.00104894	0.95	0.005736	0.001757	0.001095	-0.00430927	0.005205	0.4078	0.008598	0.002288	1.71e-4	0.0057	0.00231306	0.014	0.0034	0.00106709	0.0021
chr8:59617163:C:T	283	8:60529722:C:T	rs6982265	8	59617163	2.77e-15	209	T	C	2363916	-7.901	-0.00700	0.00100	0.962	0.997	0.424	385894	0.991	0.432	1978022	0.431	rs643730	0	0.479693	rs643730	0	0.479693	0	-9.33551e-4	0.00337535	0.7821030868677901	-0.0123424	0.00547719	0.024232599240925506	-0.00353087	0.0166316	0.8318742858797942	-0.00723559	0.00618405	0.24198419426592924	0.00154292	0.00441964	0.727011030169663	3.69922e-4	3.62809e-4	0.3079158182142553	-0.00656549	0.00460111	0.1535981553391753	-0.00279701	0.0029116	0.3367324731092677	0.008	0.0185	0.6668	-0.0061	0.0037	0.09589	3e-4	0.0037	0.9432	-0.0175	0.0153	0.2548	-0.006	0.0043	0.1632	-0.0318	0.0347	0.36	-0.008	0.0093	0.3897	2e-4	9e-4	0.8302	-0.0258	0.0175	0.1396	-0.053	0.0533	0.3207	-0.0571	0.0449	0.2037	-0.0097	0.0087	0.2649	0.0835	0.0426	0.04973	-4e-4	6e-4	0.508	0.0101	0.005	0.04259	0.0036	0.0138	0.794	0.0062	0.0059	0.2903	0.0617	0.0407	0.1302	5e-4	0.0086	0.9503	0.0143	0.0316	0.6517	0.0126	0.0611	0.8372	0.0074	0.007	0.2902	0.0092	0.0049	0.06317	0.0067	0.00272386	0.011	-0.0014	0.00123	0.26	-0.0016	0.00104356	0.11	-0.0013	0.00104051	0.2	9.676e-4	0.001742	0.5785	-0.0140989	0.00516	0.006333	0.003845	0.002269	0.09008	0.0018	0.00229388	0.45	-0.0012	0.00105819	0.27
chr8:59759467:C:T	283	8:60672026:C:T	rs7821280	8	59759467	8.78e-11	159	T	C	2361603	6.487	0.00600	0.00100	1.032	0.995	0.472	383581	0.977	0.461	1978022	0.463	rs643730	0	0.356307	rs643730	0	0.356307	0	-3.40915e-4	0.00334221	0.9187543323591679	0.016937	0.00542371	0.0017915131487357737	0.0160421	0.0164681	0.32999320707616203	0.0114743	0.00612358	0.06095930402485391	-0.00125718	0.0043762	0.7739002732479571	-4.74407e-5	3.59243e-4	0.8949389292198953	0.00777955	0.00455589	0.08771421883673926	0.00123599	0.00288347	0.6681808120877213	3e-4	0.0185	0.9873	0.0059	0.0035	0.09416	-0.0046	0.0038	0.2274	0.017	0.0154	0.2684	0.0071	0.0043	0.09446	0.0552	0.0348	0.1125	0.0035	0.0094	0.7094	-1e-4	9e-4	0.9105	-0.0029	0.0175	0.8677	0.0106	0.0527	0.8405	0.0256	0.0457	0.5748	-0.002	0.0086	0.8181	-0.0398	0.0428	0.3529	5e-4	6e-4	0.368	-0.0039	0.005	0.4353	0.007	0.014	0.6144	-0.0017	0.006	0.7799	-0.0403	0.0415	0.3325	-0.004	0.0087	0.6476	-0.0487	0.032	0.1288	-0.0447	0.0613	0.4655	-0.0027	0.0071	0.6987	-0.0015	0.005	0.7713	-0.008	0.0026936	0.0034	1e-4	0.00121612	0.94	6e-4	0.00103179	0.56	3e-4	0.00102878	0.78	-0.003017	0.001726	0.08051	0.0148886	0.005112	0.003456	-0.005518	0.002248	0.01409	-2e-4	0.00226781	0.9	6e-4	0.00104606	0.57
chr8:59930938:C:T	283	8:60843497:C:T	rs77952793	8	59930938	8.42e-10	16	T	C	2361218	-6.137	-0.01200	0.00200	0.936	0.971	0.05	383196	0.836	0.056	1978022	0.055	rs77952793	1	1	rs643730	0	0.0982538	0	-5.51292e-4	0.00758919	0.9420910978233764	-0.0167624	0.0123075	0.17320802113404696	0.0106683	0.0373946	0.7754217884281235	0.0105886	0.0138966	0.44608641751500816	0.0137435	0.00993712	0.1666510291571131	0.00100715	8.15739e-4	0.2169596641965807	0.00148272	0.0103451	0.8860330054275415	-0.00921377	0.006549	0.1594578852026607	-0.0344	0.0449	0.444	-0.0261	0.0085	0.002201	-0.0061	0.0092	0.5025	-0.0438	0.0358	0.2208	-0.0142	0.0104	0.1722	0.0912	0.0845	0.2802	-0.0441	0.0226	0.05055	-0.0029	0.0021	0.1622	-0.0582	0.0385	0.1301	0.002	0.1192	0.9864	-0.0664	0.1076	0.5373	-0.0234	0.0194	0.2274	0.0457	0.0959	0.6339	-0.002	0.0014	0.1421	-0.0181	0.0121	0.1329	-0.0511	0.0334	0.126	0.0125	0.0143	0.3817	0.1377	0.0999	0.1681	-0.0296	0.0208	0.1537	0.0261	0.076	0.7314	0.0953	0.1341	0.4772	-0.0198	0.0169	0.2432	-0.022	0.0119	0.06313	0.0074	0.00610014	0.18	0.0032	0.00275603	0.23	9e-4	0.00233796	0.7	0.0016	0.00233113	0.48	-5.714e-4	0.003942	0.8848	-0.0210194	0.01172	0.07331	0.003933	0.005132	0.4435	0.0145	0.00513885	0.0045	7e-4	0.002373	0.8
chr8:60000474:C:G	283	8:60913033:C:G	rs643730	8	60000474	9.26e-16	216	G	C	2363615	8.036	-0.00800	0.00100	1.042	0.996	0.352	385593	0.994	0.36	1978022	0.358	rs643730	1	1	rs643730	1	<0.05	0	-0.00283521	0.00348959	0.41651821639798114	-0.0108848	0.00566253	0.054575786109127104	-0.01373	0.0171934	0.4245442859736502	-0.00559377	0.00639433	0.3816814030429798	0.0101211	0.0045689	0.026745455578010575	6.83672e-4	3.75062e-4	0.06832977647005323	-0.0056031	0.0047565	0.2388014722709749	-0.00614743	0.00300957	0.04108941895953866	0.0104	0.0196	0.5949	-0.008	0.0037	0.03261	-5e-4	0.004	0.9073	0.0038	0.0162	0.8133	-0.0073	0.0044	0.09925	-0.0073	0.0367	0.8422	-0.0192	0.0099	0.05341	8e-4	0.001	0.4322	-0.0246	0.0181	0.1732	-0.0434	0.0553	0.4322	0.0127	0.0482	0.7914	-0.001	0.009	0.9115	0.0678	0.0446	0.1286	-2e-4	6e-4	0.7943	0.0053	0.0054	0.3214	0.0153	0.0149	0.3023	0.0077	0.0063	0.2261	0.0463	0.0439	0.292	-0.0015	0.0092	0.8677	0.0376	0.034	0.2698	0.0262	0.0628	0.676	-7e-4	0.0075	0.9264	0.0047	0.0053	0.3721	0.0032	0.00282012	0.22	9e-4	0.0012733	0.48	-4e-4	0.00108029	0.71	1e-4	0.00107716	0.93	0.002119	0.001803	0.2401	-0.0187752	0.005346	4.581e-4	0.001534	0.002349	0.5136	0.0067	0.00237494	0.0041	-4e-4	0.00109574	0.68
chr8:60044920:A:G	283	8:60957479:A:G	rs593206	8	60044920	5.46e-9	36	G	A	2362636	-5.832	0.00600	0.00100	0.969	0.992	0.278	384614	0.984	0.287	1978022	0.286	rs643730	0	0.525239	rs643730	0	0.525239	0	0.0051032	0.00372073	0.17020017410221722	0.00917827	0.00603859	0.12852718626192786	0.0403472	0.0183321	0.02774278140918979	-6.82179e-4	0.00681819	0.9203024962104601	-0.00649254	0.00487151	0.18261144792311382	-9.2842e-4	3.99903e-4	0.020253496068249718	0.00442723	0.00507153	0.38268637494090996	-0.00215538	0.00320861	0.5017437830661543	0.0069	0.0214	0.7463	0.0031	0.004	0.4432	3e-4	0.0043	0.9381	-0.0131	0.0174	0.4511	0.0025	0.0049	0.608	-0.0094	0.0401	0.8155	0.0262	0.0108	0.0149	-4e-4	0.001	0.6671	0.0366	0.0191	0.05573	-0.0155	0.0589	0.7928	0.0059	0.051	0.9077	0.0111	0.0096	0.2497	-0.0349	0.0476	0.4634	1e-4	7e-4	0.9193	-0.0119	0.0057	0.03505	-0.0171	0.0157	0.2764	-0.0102	0.0067	0.1273	-0.0021	0.0464	0.9646	3e-4	0.0098	0.9729	-0.0257	0.036	0.4742	-0.0202	0.0666	0.7619	-4e-4	0.008	0.9575	-0.0124	0.0056	0.02721	0.0023	0.00300762	0.44	-0.0017	0.00135835	0.21	1e-4	0.00115231	0.89	-2e-4	0.00114894	0.87	-8e-4	0.001922	0.6794	0.0120726	0.005698	0.03398	0.0034	0.002503	0.1712	-0.0085	0.0025337	7.8e-4	8e-4	0.00116885	0.51
chr8:60804599:A:G	284	8:61717158:A:G	rs77753524	8	60804599	6.52e-9	8	G	A	2362386	-5.803	0.01100	0.00200	0.941	0.983	0.063	384364	0.935	0.058	1978022	0.059	rs77753524	1	1	rs77753524	1	<0.05	0	0.00363516	0.00684672	0.5954646712297975	0.0301386	0.0111056	0.0066510467425381714	0.00857929	0.0337298	0.799222864734164	0.00580876	0.0125356	0.6430903607310741	0.00604281	0.00896327	0.5002003600444906	-1.91548e-4	7.35796e-4	0.7946106838189188	0.00824167	0.0093313	0.3771125624914476	6.75429e-5	0.00590757	0.9908777807829765	-0.0183	0.04	0.6467	0.0109	0.0079	0.1659	0.0082	0.0082	0.3118	0.0498	0.0329	0.1304	0.0193	0.0095	0.04317	0.012	0.0755	0.8739	0.0053	0.0202	0.7934	0.0034	0.0019	0.0725	0.0291	0.0372	0.4337	0.1744	0.1066	0.1018	-0.0322	0.0973	0.7405	0.0165	0.0178	0.353	-0.0104	0.086	0.9041	0.0032	0.0012	0.01061	-0.0024	0.0108	0.8257	-0.0349	0.03	0.2452	-0.0099	0.0128	0.443	-0.0314	0.0884	0.7229	0.0067	0.0186	0.7204	0.0189	0.0697	0.786	0.155	0.1283	0.227	-0.0109	0.0152	0.4704	0.0127	0.0106	0.2313	-0.0213	0.00549652	1.3e-4	0.0048	0.00248094	0.061	0.0015	0.00210493	0.49	7e-4	0.00209877	0.73	-0.004174	0.003552	0.2399	0.0256677	0.01047	0.01381	-0.0154	0.004627	8.755e-4	-0.0022	0.00463079	0.67	-1e-4	0.00213038	0.98
chr8:60885579:G:A	284	8:61798138:A:G	rs4737566	8	60885579	3.27e-8	7	A	G	2365010	-5.527	-0.00600	0.00100	0.967	1	0.219	386988	0.974	0.211	1978022	0.212	rs77753524	0	0.191019	rs77753524	0	0.191019	0	-0.0106683	0.0040199	0.007957194980477532	-0.00976259	0.00652354	0.13451911455624532	-0.00331478	0.0198072	0.8670930395335634	6.91984e-4	0.00736605	0.9251549993345088	-0.00612544	0.00526329	0.24450401777717065	6.38684e-4	4.32064e-4	0.13935032951315754	-0.00185863	0.0054794	0.7344563668647357	-0.00326146	0.00346929	0.3471682497926917	-0.0041	0.022	0.8513	-0.0109	0.0044	0.01276	-0.0093	0.0042	0.02637	-0.0092	0.0184	0.6159	-0.0098	0.0053	0.06346	0.0089	0.0415	0.8305	-0.0111	0.0112	0.3198	-0.0022	0.0011	0.04524	-0.0309	0.0213	0.1473	-0.0831	0.0634	0.1901	-0.0884	0.0568	0.1197	-0.0228	0.0104	0.02897	-0.0997	0.0501	0.04642	-5e-4	7e-4	0.4527	-0.0099	0.0063	0.1181	0.0052	0.0175	0.7687	-0.0168	0.0075	0.0253	0.1177	0.0521	0.02375	-0.0152	0.0109	0.1625	-0.0307	0.0405	0.4477	-0.0872	0.0742	0.2403	-0.0066	0.0089	0.4544	-0.0088	0.0062	0.1599	0.004	0.0032433	0.21	-0.0033	0.00146355	0.023	-0.0019	0.00124171	0.11	-0.0016	0.00123806	0.17	0.0021	0.002074	0.3025	-0.00598207	0.006137	0.3184	0.0024	0.002699	0.3647	-0.0018	0.00272998	0.46	-3e-4	0.00125901	0.82
chr8:63688761:A:T	285	8:64601319:A:T	rs10957292	8	63688761	5.21e-11	6	T	A	2361733	-6.565	0.01400	0.00200	0.931	0.974	0.054	383711	0.961	0.052	1978022	0.053	rs10957292	1	1	rs10957292	1	<0.05	0	0.00329396	0.00723346	0.6488360922462769	-0.0120176	0.0117328	0.30570461851731917	-0.0766696	0.035658	0.031544235035702535	-0.00118226	0.0132483	0.9288923794923036	-0.00818687	0.00947567	0.3875939593910087	-6.32796e-4	7.77859e-4	0.41592497578567655	-0.00203265	0.00986474	0.8367505374887023	-0.00451476	0.00624245	0.46953503144409126	0.066	0.0407	0.1049	0.0204	0.0075	0.006587	0.0219	0.0075	0.003484	0.0261	0.0339	0.4418	0.0166	0.0095	0.07821	0.0782	0.0768	0.3082	0.0535	0.0196	0.006205	0.0028	0.002	0.1651	0.0016	0.0386	0.9679	-0.0248	0.1153	0.8294	-0.1453	0.0922	0.1152	0.0139	0.0189	0.4638	0.0109	0.0954	0.9091	0.001	0.0013	0.4666	0.0108	0.01	0.2808	0.0196	0.0282	0.4863	0.0069	0.0119	0.5614	-0.1219	0.0813	0.1339	0.0271	0.0173	0.1182	-0.0034	0.0643	0.9581	-0.1186	0.1355	0.3812	0.0093	0.0141	0.5066	0.015	0.0101	0.1367	-0.004	0.00588823	0.52	-0	0.00265671	0.92	0.0023	0.00225396	0.32	0.0017	0.00224735	0.45	3.958e-4	0.003801	0.9171	0.0353671	0.01117	0.001588	-0.002035	0.004953	0.6811	-0.0198	0.00495835	6.3e-5	0.0033	0.00228441	0.15
chr8:64328027:T:C	286	8:65240584:C:T	rs298195	8	64328027	2.71e-8	4	C	T	2355056	-5.559	0.01000	0.00200	0.947	0.952	0.07	377034	0.879	0.067	1978022	0.068	rs298195	1	1	rs298195	1	<0.05	0	-0.00662666	0.00637951	0.29892552454268356	0.00956355	0.0103512	0.35553552352266465	0.0107771	0.0314339	0.7317117009838011	-0.00541327	0.0116864	0.6432117953576708	-0.00435895	0.00835315	0.60178727473094	-2.63058e-4	6.85711e-4	0.7012534324080263	-0.0055563	0.00869613	0.5228619039368575	-0.00345711	0.00550405	0.5299367036700826	-0.0175	0.0379	0.6433	0.0179	0.0079	0.02311	0.0028	0.0081	0.7332	-0.0107	0.0312	0.7307	0.0184	0.0095	0.05306	-0.1315	0.0726	0.07022	0.0403	0.0187	0.03091	-8e-4	0.0018	0.6547	0.0696	0.0343	0.0428	0.0548	0.1004	0.5852	-0.1085	0.1105	0.326	0.0112	0.0166	0.4991	0.0422	0.082	0.6066	-7e-4	0.0012	0.5585	0.0025	0.0127	0.8454	-0.0012	0.0338	0.9721	-0.0217	0.0151	0.1487	0.0538	0.1062	0.6127	0.0168	0.0214	0.4334	0.0244	0.0788	0.7569	0.2702	0.1064	0.01107	0.0139	0.0177	0.4318	-0.0164	0.0119	0.1693	-0.0105	0.0051671	0.045	-0.0024	0.00233306	0.35	-2e-4	0.00197951	0.89	-3e-4	0.00197369	0.87	-0.001595	0.0034	0.639	0.0158733	0.01003	0.1098	-0.008263	0.004425	0.06187	-0.0174	0.00435224	8.4e-5	-0.0013	0.00200215	0.51
chr8:72977335:T:C	287	8:73889570:C:T	rs10104523	8	72977335	9.06e-13	39	C	T	2364542	-7.144	0.00700	0.00100	0.966	0.998	0.477	386520	0.984	0.467	1978022	0.468	rs10104523	1	1	rs10104523	1	<0.05	0	0.00281594	0.00334728	0.40019992231783913	0.00177457	0.00543214	0.7439110333254708	-0.00304563	0.0164949	0.8535107589606308	0.00400444	0.00613269	0.5137785869938455	-0.0079297	0.00438326	0.07043686205287468	-8.03589e-5	3.59822e-4	0.8232789285805442	-0.0016401	0.00456323	0.7192833378252694	0.00588563	0.00288772	0.04153364054890739	-0.0101	0.0183	0.5822	0.0163	0.0035	2.397e-6	0.0097	0.0037	0.008351	0.0316	0.0152	0.03768	0.0152	0.0042	2.779e-4	0.0293	0.0342	0.3908	0.0162	0.0092	0.07895	0.0011	9e-4	0.2274	0.016	0.0176	0.3612	0.0678	0.0525	0.1965	-0.0357	0.0449	0.4272	0.0212	0.0086	0.01399	-0.0085	0.0427	0.8419	1e-4	6e-4	0.8274	0.0069	0.005	0.1661	-0.0026	0.0138	0.8531	-0.0019	0.0059	0.7439	-0.0755	0.0408	0.06463	-0.0044	0.0086	0.6103	-0.015	0.0317	0.6361	0.0523	0.0608	0.3893	0.0088	0.007	0.209	0.0057	0.0049	0.2467	-0.0034	0.00269105	0.21	-8e-4	0.00121455	0.58	2e-4	0.00103048	0.82	-1e-4	0.00102746	0.93	-0.0018	0.00172	0.2869	0.0214279	0.005094	2.503e-5	-0.0021	0.00224	0.3527	-0.0103	0.00226522	5.1e-6	0.0017	0.00104574	0.08900000000000001
chr8:73881933:G:C	288	8:74794168:C:G	rs35862289	8	73881933	9.32e-10	58	C	G	2364574	6.121	0.00900	0.00100	1.049	0.996	0.11	386552	0.947	0.111	1978022	0.111	rs35862289	1	1	rs35862289	1	<0.05	0	-5.27842e-4	0.00530756	0.9207802596418942	-0.0105141	0.00861345	0.2222127632890232	0.0487606	0.0261554	0.06228450252101607	-0.0163676	0.00972688	0.09242937151343934	-0.00568997	0.00695043	0.4129866375455995	-0.00114172	5.70562e-4	0.04538684558024581	-0.00254355	0.00723582	0.7251970019457671	-0.00185519	0.00457914	0.6853745914345176	0.0133	0.029	0.6475	0.0152	0.0057	0.008007	0.0098	0.0059	0.09751	-0.0094	0.0241	0.6973	0.0189	0.0067	0.004824	-0.0466	0.0543	0.391	-0.0408	0.0143	0.004334	-0.0013	0.0015	0.3937	0.0157	0.0273	0.5649	0.0686	0.0836	0.4121	-0.0247	0.0728	0.7349	-1e-4	0.0137	0.9968	-0.016	0.0681	0.8146	-0.0013	0.001	0.1954	0.0023	0.0081	0.78	-0.0675	0.0229	0.003204	-4e-4	0.0096	0.9669	-0.0643	0.0669	0.3368	-0.025	0.014	0.07425	-0.016	0.0512	0.7548	0.0225	0.0967	0.8158	-0.0089	0.0114	0.4358	0.0018	0.008	0.8268	-0.0025	0.00429509	0.49	0.0041	0.00193947	0.03	0.0025	0.00164544	0.11	0.0018	0.00164065	0.24	-0.005919	0.002742	0.03084	0.0363319	0.008071	7.498e-6	-0.003639	0.003574	0.3085	0.0027	0.00361748	0.48	-1e-4	0.00166949	0.96
chr8:73897795:C:A	288	8:74810030:A:C	rs10957689	8	73897795	1.24e-8	3	A	C	2364251	5.694	0.00700	0.00100	1.038	0.995	0.163	386229	1	0.172	1978022	0.17	rs35862289	0	0.463303	rs35862289	0	0.463303	0	0.00412798	0.00451437	0.36050143682865105	-0.00137361	0.00732427	0.8512352507143436	0.04364	0.0222476	0.04981383753553694	1.46521e-4	0.00826979	0.9858640950635347	-0.00373375	0.00591197	0.5276755846495754	-9.77859e-4	4.85315e-4	0.04391571924948388	0.00469227	0.00615472	0.4458297034265619	-0.00290425	0.00389511	0.4559004280855973	0.0244	0.0243	0.3157	0.0127	0.0047	0.006774	0.0082	0.0049	0.09385	-0.0314	0.0201	0.119	0.0092	0.0057	0.1057	-0.0989	0.0452	0.02863	-0.0264	0.0119	0.02578	-4e-4	0.0012	0.7242	0.0148	0.0226	0.5143	6e-4	0.071	0.9937	-0.0445	0.0581	0.4443	0.0064	0.0115	0.5804	-0.0577	0.0579	0.3187	-7e-4	8e-4	0.4194	-0.0034	0.0065	0.6012	-0.0142	0.0181	0.4347	0.006	0.0077	0.4331	-0.0264	0.0532	0.6198	-0.0029	0.0112	0.7975	0.0255	0.0415	0.5386	0.0303	0.0804	0.7064	1e-4	0.0091	0.9931	-0.0042	0.0065	0.5123	-0.0044	0.00364756	0.19	0.0031	0.00164634	0.06	0.001	0.00139684	0.44	6e-4	0.00139276	0.65	-0.003089	0.002326	0.1842	0.0256677	0.006864	1.726e-4	-0.005163	0.003032	0.08863	8e-4	0.00307151	0.79	-5e-4	0.0014175000000000001	0.78
chr8:76092391:G:A	289	8:77004626:A:G	rs1070036	8	76092391	1.66e-10	67	A	G	2361815	-6.39	-0.00600	0.00100	0.969	0.995	0.421	383793	0.991	0.414	1978022	0.415	rs1070036	1	1	rs1070036	1	<0.05	0	-0.00442238	0.00339408	0.19258479694138841	0.0107315	0.00550786	0.05136650297292314	-0.0141203	0.0167246	0.39851071222055073	0.0137468	0.00621862	0.027064499490384808	0.00315116	0.00444435	0.4783083912208379	4.32379e-4	3.64837e-4	0.23596630936594798	0.00446705	0.00462683	0.3343112566187521	9.20817e-4	0.00292831	0.7531769143944029	-0.0051	0.0194	0.7924	-0.0034	0.0036	0.3495	0.0121	0.0039	0.001807	0.0027	0.0159	0.8637	-0.0171	0.0045	1.239e-4	-0.0257	0.0365	0.4812	-0.0098	0.0098	0.32	-0.0033	9e-4	4.367e-4	-0.0178	0.0176	0.312	-0.0382	0.0535	0.4747	0.1137	0.0451	0.01173	-0.022	0.0087	0.01175	-0.0238	0.0432	0.581	-0.002	6e-4	0.001402	-0.0151	0.005	0.002479	-0.0169	0.0139	0.225	-0.0063	0.0059	0.2832	0.0325	0.041	0.4274	-0.0108	0.0086	0.2107	1e-4	0.0318	0.9965	-0.0864	0.0611	0.1576	-0.0235	0.007	7.911e-4	-0.014	0.005	0.00483	-0.0035	0.00272974	0.2	-0.0022	0.00123228	0.07	1e-4	0.00104546	0.93	-4e-4	0.00104241	0.73	-0.0039	0.001748	0.02758	-0.00995033	0.005176	0.06216	-0.0031	0.002276	0.1721	0.0032	0.00229845	0.15	0.0022	0.00106039	0.033
chr8:76699390:A:G	290	8:77611625:A:G	rs4735738	8	76699390	2.09e-10	77	G	A	2364153	-6.354	0.00800	0.00100	0.958	0.996	0.15	386131	0.99	0.157	1978022	0.156	rs4735738	1	1	rs4735738	1	<0.05	0	-0.00134601	0.00467376	0.773351620682458	-0.0125851	0.00758381	0.09702195020891927	-0.0491083	0.023029	0.03296932077361453	0.00177056	0.0085629	0.8361889034558284	0.00331299	0.00611957	0.5882487323992119	-3.82158e-4	5.02356e-4	0.4468183495084098	-0.00597107	0.00637084	0.34862939319670305	1.22207e-4	0.0040329	0.9758258083070914	0.0124	0.0253	0.6235	0.0106	0.0047	0.02397	-0.0011	0.0049	0.8239	-0	0.021	0.9999	0.0149	0.0058	0.01068	-0.0325	0.047	0.49	-0.0163	0.0126	0.1978	0.0026	0.0013	0.0466	0.016	0.0238	0.5007	0.0776	0.0738	0.2929	-0.0068	0.0572	0.9049	0.012	0.012	0.3174	-0.0492	0.0599	0.4118	0.0016	8e-4	0.06131	0.0227	0.0063	2.894e-4	-9e-4	0.0177	0.9612	0.0037	0.0075	0.6209	0.0012	0.0515	0.9816	0.0134	0.0109	0.2191	0.0304	0.0404	0.4528	0.1025	0.0834	0.2187	0.0244	0.0088	0.005444	0.019	0.0063	0.00271	0.0063	0.00376155	0.087	0.0017	0.00169702	0.3	-0.0016	0.00143973	0.28	-0.0016	0.00143549	0.25	-6.996e-4	0.002403	0.7709	0.0158733	0.007098	0.02602	0.002948	0.003129	0.3461	-0.0087	0.003166	0.0065	-8e-4	0.00146387	0.53
chr8:76808191:A:G	290	8:77720427:A:G	rs2728457	8	76808191	4.92e-8	1	G	A	2355161	-5.454	0.00600	0.00100	0.969	0.978	0.225	377139	0.972	0.236	1978022	0.234	rs4735738	0	0.294836	rs4735738	0	0.294836	0	0.00206235	0.0040321	0.6090122102397318	-0.0201957	0.00654146	0.002019528563232692	-0.0238138	0.0198671	0.23066144054996632	8.54653e-5	0.00738665	0.990768476294851	-0.0058276	0.00527942	0.26966588001561986	-8.3297e-4	4.33388e-4	0.05460595413806177	-0.00907379	0.00549619	0.09875520616820263	0.0040699	0.00347911	0.24207670535196252	0.0227	0.0221	0.304	0.0033	0.0041	0.4234	-0.0045	0.0045	0.3157	-0.0072	0.0182	0.6916	0.0081	0.005	0.104	-0.0777	0.0418	0.0626	-0.0011	0.0111	0.9187	2e-4	0.0011	0.8284	-0.0338	0.0207	0.1028	0.1213	0.0627	0.05325	0.012	0.0519	0.8174	-0.0107	0.0103	0.298	-0.072	0.051	0.1578	2e-4	7e-4	0.7434	0.0107	0.0057	0.06132	-0.009	0.016	0.5758	0.0034	0.0068	0.615	0.0918	0.047	0.0507	0.0071	0.0099	0.4736	-0.0405	0.0366	0.2686	-0.0784	0.072	0.2759	0.0103	0.008	0.1993	0.0088	0.0057	0.1226	0.0023	0.00322758	0.42	0.0033	0.0014565	0.021	4e-4	0.00123572	0.74	3e-4	0.00123209	0.8	0.001717	0.002085	0.4102	0.00995033	0.006165	0.1093	0.002828	0.002714	0.2974	-0.0062	0.00271715	0.02	0.001	0.00125495	0.45
chr8:81876020:T:C	291	8:82788255:C:T	rs4409363	8	81876020	3.9e-8	102	C	T	2356229	5.495	-0.00500	0.00100	1.028	0.988	0.414	378207	0.994	0.422	1978022	0.42	rs4409363	1	1	rs4409363	1	<0.05	0	-0.0059851	0.00340103	0.07844404858542085	0.00549589	0.00551822	0.31927285807416694	-0.0214076	0.0167578	0.20143456730992543	0.00223097	0.00623074	0.7202993120716025	0.00402708	0.00445316	0.36582636352956055	6.99999e-4	3.65561e-4	0.05550984312696072	0.00684685	0.00463601	0.13970630292972125	0.00308037	0.00293448	0.2938495297190955	-0.025	0.0188	0.1833	0.0023	0.0038	0.5354	-1e-4	0.0039	0.9854	-0.0228	0.0156	0.1451	-0.0014	0.0045	0.7569	-0.0333	0.0355	0.3486	0.0119	0.0096	0.2146	-0.0019	9e-4	0.04626	0.0123	0.0175	0.4829	0.0044	0.0536	0.934	-0.066	0.0481	0.1699	0.0024	0.0087	0.7839	-0.0022	0.0432	0.9598	-0.0012	6e-4	0.04669	-0.0143	0.0054	0.007502	-0.0111	0.0148	0.4544	-0.0065	0.0064	0.3103	0.048	0.0443	0.2785	-0.0256	0.0092	0.005447	-0.0347	0.034	0.3072	0.0754	0.0615	0.2196	-0.0154	0.0075	0.04061	-0.0184	0.0053	5.06e-4	-0.0031	0.00273946	0.33	-0.0019	0.00123653	0.12	-0.0017	0.001049	0.1	-0.0018	0.00104591	0.094	2e-4	0.001761	0.924	-0.0139029	0.005212	0.009335	-0.0024	0.002293	0.2921	0.0031	0.00230676	0.19	0.0012	0.00106416	0.25
chr8:90006823:G:A	292	8:91019051:A:G	rs34394839	8	90006823	9.97e-10	223	A	G	2361963	6.11	0.00600	0.00100	1.033	0.993	0.321	383941	0.967	0.321	1978022	0.321	rs34394839	1	1	rs62530187	0	<0.05	0	-0.0013057	0.00357638	0.7150443839636013	-0.00390218	0.00580384	0.5013649851835463	-0.0108881	0.0176245	0.5367202732848393	0.00902728	0.00655263	0.16830886836674283	2.90018e-4	0.00468349	0.9506236179391362	2.34315e-4	3.84468e-4	0.5422243290125374	0.00667209	0.00487579	0.1711827504302161	-3.87435e-4	0.0030858	0.9000847425852732	-0.0014	0.0195	0.9432	0.005	0.0038	0.1918	0.0029	0.0039	0.4583	-0.018	0.0163	0.2689	0.007	0.0046	0.1248	0.0238	0.0366	0.5156	-0.0133	0.0099	0.1776	8e-4	0.001	0.4098	-0.0078	0.0187	0.6778	0.0323	0.0563	0.5665	-0.0434	0.0466	0.3511	-0.0056	0.0092	0.5459	-0.0751	0.0455	0.09858	6e-4	6e-4	0.3943	0.0073	0.0051	0.1548	0.0011	0.0143	0.9362	0.0085	0.0061	0.1596	0.0165	0.0421	0.6947	0.0074	0.0089	0.4037	-0.0148	0.0327	0.651	0.0422	0.0652	0.517	0.0143	0.0072	0.047	0.0051	0.0051	0.3209	0.0014	0.0028796	0.58	-1e-4	0.00129965	0.93	-0.0021	0.00110271	0.056	-0.0019	0.00109947	0.082	-0.002801	0.001843	0.1285	0.001998	0.005456	0.6556	1.592e-4	0.002401	0.9472	-0.0046	0.0024246	0.054	-0.0024	0.00111889	0.042
chr8:90329777:G:A	292	8:91342005:A:G	rs62532287	8	90329777	2.71e-9	2	A	G	2358032	-5.948	-0.00900	0.00100	0.955	0.974	0.107	380010	0.862	0.113	1978022	0.112	rs62530187	0	0.325739	rs62530187	0	0.325739	0	-7.90073e-4	0.00541137	0.8839194696688585	-0.0132588	0.00877906	0.13097336932505305	-0.0230941	0.0266609	0.3863714252938842	-0.0119726	0.00991373	0.22717053457061592	-1.01501e-4	0.00708479	0.9885693925810413	2.01458e-4	5.81592e-4	0.7290494723882084	-0.00832696	0.00737569	0.2589089121763898	0.00173471	0.004669	0.7102381558059013	-0.0279	0.029	0.336	-0.0145	0.0059	0.01437	-0.0201	0.0055	2.471e-4	-0.0051	0.0242	0.8323	-0.0021	0.007	0.7572	0.0242	0.0544	0.6564	0.0129	0.0148	0.3824	0.0023	0.0015	0.1207	0.0111	0.0277	0.6893	-7e-4	0.0858	0.9936	0.0159	0.0757	0.8338	0.0231	0.0138	0.09544	-0.0854	0.069	0.2155	0.0012	0.001	0.219	-0.006	0.0085	0.4816	0.0024	0.0236	0.919	0.0027	0.0101	0.7916	0.0287	0.0693	0.6785	-0.0112	0.0146	0.4453	-0.0428	0.0542	0.4293	0.008	0.0969	0.9344	-0.0046	0.0119	0.7016	0.0028	0.0084	0.7382	0.0149	0.00432791	6.7e-4	-0.0035	0.00195404	0.068	0.0019	0.00165751	0.23	0.0018	0.00165263	0.25	0.006408	0.002796	0.02193	-0.00380724	0.008284	0.645	0.01161	0.003642	0.001434	-5e-4	0.00364593	0.87	-0.001	0.00168168	0.55
chr8:90385179:T:C	292	8:91397407:C:T	rs6999291	8	90385179	8.79e-10	120	C	T	2362279	6.13	-0.00600	0.00100	1.032	0.995	0.35	384257	0.977	0.362	1978022	0.36	rs6999291	1	1	rs62530187	0	0.0849216	0	-0.0013322	0.00350389	0.7037930924008454	-0.00896988	0.00568651	0.1147043795238357	0.00217388	0.0172666	0.8998101753449403	-0.00746863	0.00642058	0.24473495320412503	-0.00387214	0.00458835	0.3987218172254812	-1.87032e-4	3.76658e-4	0.6195009832365403	-0.00227866	0.00477675	0.6333401199759818	0.0028041	0.00302318	0.3536502748958619	-0.0135	0.019	0.4786	-0.0056	0.0037	0.1269	-0.0092	0.0035	0.0082	0.0087	0.0159	0.5821	0.004	0.0045	0.3783	-0.0274	0.0357	0.4426	0.009	0.0096	0.3515	4e-4	0.001	0.6826	-7e-4	0.0182	0.9713	-0.0066	0.0552	0.9049	0.023	0.0461	0.6182	0.0056	0.009	0.5363	-0.0395	0.0448	0.378	-3e-4	6e-4	0.6904	0.0049	0.0051	0.3298	0.0156	0.0141	0.2698	0.0087	0.006	0.1488	0.0444	0.0416	0.2862	0.0076	0.0088	0.3893	-0.0372	0.0324	0.2514	-0.0559	0.0634	0.3773	-0.0067	0.0071	0.3456	0.0062	0.0051	0.2191	0.0065	0.00282418	0.025	-6e-4	0.00127489	0.7	8e-4	0.0010817	0.46	7e-4	0.00107852	0.49	0.003014	0.001807	0.09519	-0.0101514	0.005352	0.05713	0.005177	0.002352	0.02775	0.0035	0.00237809	0.13	-0.0011	0.00109756	0.39
chr8:90448112:G:A	292	8:91460340:A:G	rs13270096	8	90448112	2.08e-10	202	A	G	2358400	-6.356	-0.00600	0.00100	0.968	0.99	0.332	380378	0.987	0.338	1978022	0.337	rs6999291	0	0.397412	rs62530187	0	0.342861	0	-0.00328611	0.00355302	0.3550299571256246	-0.00858541	0.00576441	0.13638669329212724	-0.00517743	0.0175072	0.7674339363016577	-0.013064600000000001	0.00650835	0.04471157824316478	-0.00581787	0.00465227	0.21110134482623755	-2.50992e-4	3.81906e-4	0.5110460077929381	-0.00448377	0.00484329	0.3545659281980115	0.00353418	0.0030655	0.2489550842387169	-0.0016	0.0196	0.9335	-0.0075	0.0038	0.05148	-0.0123	0.0039	0.001625	-0.001	0.0162	0.9494	0.006	0.0046	0.1958	-0.0647	0.0365	0.07615	0.0055	0.0098	0.5781	0.0016	0.001	0.1045	0.0178	0.0183	0.3291	-0.0715	0.0561	0.2022	0.0079	0.047	0.8667	0.0161	0.0091	0.07724	-0.0133	0.0455	0.7698	9e-4	6e-4	0.1791	0.0076	0.0052	0.1431	0.0046	0.0145	0.7489	0.011	0.0062	0.07386	0.0164	0.0427	0.7003	0.0131	0.009	0.1452	-0.0194	0.0333	0.5591	-0.0049	0.064	0.9385	0.0028	0.0073	0.7001	0.0122	0.0052	0.01896	0.0109	0.00285927	1.6e-4	-0.0027	0.0012911	0.033	0.0012	0.00109536	0.28	0.0012	0.00109214	0.26	0.006314	0.001838	5.907e-4	-0.00924258	0.005447	0.08889	0.009264	0.002394	1.088e-4	-0.0021	0.00240839	0.41	-0.0014	0.00111149	0.21
chr8:90605706:G:A	292	8:91617934:A:G	rs62530187	8	90605706	2.36e-16	5	A	G	2365010	-8.202	-0.01000	0.00100	0.947	1	0.169	386988	0.868	0.16	1978022	0.161	rs62530187	1	1	rs62530187	1	<0.05	0	0.00232736	0.00446692	0.6023515053026222	-0.00131402	0.00724709	0.8561191270858164	-0.029806	0.02201	0.17567299276489276	-0.0154021	0.00818335	0.059819117268719274	-3.5101e-4	0.00584889	0.9521452386609418	-2.05993e-4	4.80136e-4	0.6679008558942322	-0.00344993	0.00608904	0.5709998576809651	2.19247e-4	0.00385379	0.9546318062140756	0.0014	0.0246	0.9543	-0.0114	0.005	0.02157	-0.0135	0.005	0.006928	-0.0149	0.0205	0.4688	-0.0094	0.006	0.1136	-0.0055	0.0465	0.9057	0.0048	0.0125	0.7012	-1e-4	0.0012	0.9603	-0.008	0.0236	0.7341	-0.1633	0.0714	0.02224	0.0398	0.0623	0.5229	-0.0024	0.0115	0.8358	-0.0021	0.0569	0.9703	6e-4	8e-4	0.4953	-0.0056	0.007	0.4211	-0.017	0.0194	0.3806	-2e-4	0.0083	0.9781	0.0051	0.0569	0.929	-0.0052	0.012	0.6625	0.0398	0.0447	0.3731	0.0327	0.0818	0.6891	-0.001	0.0098	0.9152	-2e-4	0.0069	0.979	0.0113	0.0035855	0.0019	-0.0027	0.0016189	0.086	0.0011	0.0013732	0.43	0.0012	0.00136916	0.37	0.006003	0.002292	0.008828	-0.0147076	0.006802	0.03087	0.008983	0.002987	0.00263	-0.0046	0.00301878	0.14	-0.0014	0.00139237	0.3
chr8:90606320:T:C	292	8:91618548:C:T	rs7014073	8	90606320	4.37e-12	203	C	T	2359721	6.925	-0.00700	0.00100	1.036	0.992	0.37	381699	0.957	0.379	1978022	0.378	rs62530187	0	0.348385	rs62530187	0	0.348385	0	-0.00286928	0.00346606	0.40777162322844956	-0.00873072	0.00562434	0.12058825204355149	-0.0168661	0.0170792	0.32338509562849527	-0.0140796	0.00634985	0.026601124757419374	-0.00217544	0.00453851	0.6317045427077792	1.75767e-4	3.72567e-4	0.6370888436175274	-0.00505107	0.00472486	0.2850512829475554	0.00216306	0.00299089	0.4695469241827074	0.0067	0.0191	0.7249	-0.0014	0.0037	0.7116	-0.0054	0.0039	0.1625	-0.0216	0.0158	0.1707	0.0019	0.0045	0.6691	-0.063	0.0359	0.07879	0.0047	0.0096	0.6252	0.0011	0.001	0.2547	-0.0041	0.0179	0.8198	-0.0594	0.0546	0.2769	0.0204	0.0465	0.6611	0.0149	0.0089	0.09399	-0.0106	0.0442	0.8102	4e-4	6e-4	0.5232	0.0017	0.0052	0.7388	1e-4	0.0144	0.9928	0.0128	0.0061	0.03634	0.0304	0.0424	0.4727	0.0094	0.0089	0.294	-0.0011	0.033	0.973	-0.0257	0.0623	0.6794	-3e-4	0.0072	0.9673	0.0042	0.0051	0.4139	0.0111	0.00279141	8.7e-5	-0.0029	0.00126012	0.019	7e-4	0.00106907	0.49	9e-4	0.00106592	0.41	0.00455	0.00179	0.01101	-0.0109598	0.005305	0.0392	0.00902	0.00233	1.084e-4	-0.0024	0.00235029	0.31	-0.0023	0.00108534	0.044000000000000004
chr8:90614767:G:A	292	8:91626995:A:G	rs75876036	8	90614767	3.3e-9	2	A	G	2365010	-5.916	-0.01200	0.00200	0.938	1	0.056	386988	0.773	0.053	1978022	0.053	rs62530187	0	0.289656	rs62530187	0	0.289656	0	0.010895	0.00724087	0.13241372405455074	-0.0102762	0.0117478	0.3817191956319765	-0.0671404	0.0356709	0.05980672207841485	-0.0270119	0.0132633	0.041691738009459536	-0.0075574	0.00947908	0.4252937495214891	-0.00130539	7.78139e-4	0.09342863417905367	-0.02481	0.00986829	0.011933009874487843	-8.53181e-4	0.0062476	0.8913775667039284	0.0419	0.0424	0.3224	-0.0177	0.0084	0.03468	-0.0111	0.0088	0.2078	0.0136	0.0351	0.6983	-0.0111	0.0102	0.2727	0.0072	0.0784	0.9267	0.0082	0.0215	0.7036	0.0018	0.002	0.3549	0.039	0.0401	0.3311	-0.2561	0.1203	0.03332	0.029	0.1048	0.7823	0.0326	0.0188	0.08369	0.0695	0.0925	0.453	0.0019	0.0013	0.1452	0.0018	0.0118	0.8754	-0.0334	0.0327	0.3072	-0.0168	0.014	0.2306	4e-4	0.0956	0.9964	0.0033	0.0202	0.8717	-0.0826	0.0766	0.281	0.3042	0.1216	0.01237	0.0144	0.0165	0.3814	0.0039	0.0115	0.7353	0.0077	0.005822	0.21	-0.0053	0.00262531	0.042	8e-4	0.00222645	0.72	0.001	0.0022199	0.66	0.007734	0.003725	0.0379	-0.0300469	0.01109	0.006712	0.006055	0.004851	0.212	-0.0029	0.00489668	0.6	-0.0043	0.0022583000000000004	0.059000000000000004
chr8:90657726:G:A	292	8:91669954:A:G	rs62526892	8	90657726	4.15e-9	7	A	G	2350001	-5.878	-0.00600	0.00100	0.967	0.975	0.236	371979	0.919	0.239	1978022	0.238	rs62530187	0	0.589533	rs62530187	0	0.589533	0	0.00108165	0.00395689	0.7845777721798184	-0.0136552	0.00641936	0.033404886462537906	-0.0160821	0.0194964	0.40944351792236855	-0.0227369	0.00724769	0.0017061609588097726	-0.002435	0.00518093	0.6383604908565459	-1.03741e-4	4.25303e-4	0.8072911657664785	-0.0121469	0.00539366	0.02431756021800682	-0.00140481	0.00341334	0.6806596404798256	0.0058	0.0226	0.7995	-0.005	0.0045	0.2651	-0.01	0.0043	0.02195	-0.0061	0.0184	0.7406	4e-4	0.0054	0.9349	-0.0201	0.0425	0.6355	0.014	0.0114	0.2215	5e-4	0.0011	0.6696	-0.0105	0.0203	0.6032	-0.0998	0.0623	0.1095	0.0399	0.0563	0.4784	0.0014	0.0101	0.8878	0.0187	0.0506	0.7112	4e-4	7e-4	0.6017	-0.0026	0.0064	0.6779	-0.0115	0.0176	0.5139	-0.0042	0.0075	0.5729	-0.0183	0.0521	0.726	-0.003	0.0109	0.7824	0.0236	0.0405	0.559	0.0582	0.0711	0.413	-0.001	0.0089	0.9139	-3e-4	0.0062	0.9584	0.0109	0.00317945	7.7e-4	-0.0033	0.00143596	0.022	0.0013	0.00121821	0.29	0.0014	0.00121463	0.24	0.004676	0.002063	0.02341	-0.00904074	0.006115	0.1373	0.009944	0.002686	2.142e-4	-0.0034	0.00267807	0.21	-0.0016	0.00123571	0.19
chr8:90785674:T:C	292	8:91797902:C:T	rs10504901	8	90785674	1.08e-10	3	C	T	2365010	6.455	-0.00700	0.00100	1.039	1	0.218	386988	0.97	0.211	1978022	0.212	rs62530187	0	0.59493	rs62530187	0	0.59493	0	0.00206539	0.00404208	0.6093713054896052	-0.00146546	0.00655826	0.8231833923668224	-0.0154776	0.0199158	0.4370720147778891	-0.0161875	0.00740517	0.028817745392047116	0.00343072	0.00529238	0.5168303393434647	9.41981e-5	4.34452e-4	0.8283483280574684	-0.00812308	0.00550968	0.14039349964365003	-0.00307223	0.00348625	0.37818648091417884	0.0043	0.0223	0.8475	-0.006	0.0045	0.1846	-0.0108	0.0042	0.009664	6e-4	0.0186	0.974	-0.0038	0.0054	0.4843	0.0189	0.0421	0.6545	0.0108	0.0114	0.3423	5e-4	0.0011	0.6872	-0.0317	0.0211	0.1343	-0.1201	0.0639	0.06022	0.047	0.0585	0.4213	-0.0012	0.0105	0.9089	-0.0355	0.0516	0.4921	7e-4	7e-4	0.355	-0.0071	0.0066	0.2836	-0.0023	0.0182	0.9011	-0.009	0.0078	0.251	0.0323	0.053900000000000003	0.549	-0.007	0.0113	0.5381	0.0185	0.0419	0.6584	0.0644	0.0739	0.3835	-0.002	0.0092	0.8283	-0.0021	0.0065	0.7417	0.0018	0.00325938	0.62	-0.0017	0.00147202	0.22	-0	0.00124871	0.99	1e-4	0.00124503	0.94	0.003394	0.002082	0.1031	-0.0112632	0.006175	0.06857	0.002354	0.00271	0.3852	-0.0062	0.00274505	0.026	-0.0018	0.00126626	0.16
chr8:92068697:C:A	293	8:93080925:A:C	rs11784233	8	92068697	4.99e-8	174	A	C	2360785	-5.452	-0.00600	0.00100	0.968	0.991	0.214	382763	0.983	0.212	1978022	0.212	rs2920939	0	0.381229	rs7844069	0	<0.05	0	0.00162194	0.00405552	0.6892059212602071	-0.010541	0.00658053	0.10919003369253508	0.0415666	0.019983	0.03751629999588238	-0.00408045	0.00742879	0.5828167167369945	-0.0056962	0.00531022	0.2834118467455713	-4.12172e-4	4.35917e-4	0.3443887848110338	-0.00601572	0.00552826	0.276517104120348	0.00105439	0.00349975	0.7632046363925477	-0.0074	0.023	0.7485	-0.0114	0.0045	0.01248	-0	0.0047	0.9916	0.0322	0.019	0.09003	-0.008	0.0055	0.1479	-0.0236	0.0433	0.5849	-0.002	0.0116	0.8639	-1e-4	0.0011	0.9541	-0.0042	0.0215	0.844	-0.0991	0.0645	0.1242	6e-4	0.0569	0.9916	0.0036	0.0105	0.7336	0.016	0.0519	0.7576	1e-4	7e-4	0.8614	-0.0095	0.0063	0.1319	-0.0028	0.0175	0.871	-0.021	0.0075	0.005228	-0.0014	0.0522	0.9787	-0.0326	0.011	0.002905	-0.0986	0.0402	0.01426	-0.0538	0.0745	0.4703	-0.0109	0.0089	0.2182	-0.0053	0.0062	0.3982	0.0105	0.00327459	0.0012	2e-4	0.00147911	0.84	0.0019	0.00125489	0.11	0.0023	0.00125122	0.064	0.004094	0.002101	0.05133	-0.0108587	0.006231	0.0814	0.009343	0.002737	6.412e-4	-0.0063	0.00275842	0.027	0.004	0.00127182	0.0014
chr8:92170373:G:A	293	8:93182601:A:G	rs2920939	8	92170373	1.28e-9	10	A	G	2365010	6.069	0.00600	0.00100	1.031	1	0.394	386988	0.759	0.395	1978022	0.395	rs2920939	1	1	rs7844069	0	<0.05	0	0.00666164	0.00340585	0.05047194021872742	0.0012168	0.00552695	0.8257483223114487	-0.0295287	0.0167825	0.07849283225436854	8.75817e-4	0.00624058	0.8883896699490088	0.00616297	0.00445973	0.16699751165708934	3.21374e-4	3.661e-4	0.3800353538910791	0.00167879	0.00464284	0.7176604283778649	-0.00190592	0.00293934	0.5167137280090001	-0.0143	0.0185	0.4401	0.0145	0.0035	4.295e-5	0.0112	0.0035	0.001339	-0.0073	0.0156	0.6385	0.0107	0.0043	0.01259	0.0083	0.0351	0.8142	6e-4	0.0094	0.9472	-3e-4	9e-4	0.7256	-0.0068	0.0187	0.7177	0.0888	0.0538	0.09916	-0.0417	0.0469	0.3744	-0.0045	0.0089	0.61	-0.0707	0.0435	0.1043	-3e-4	6e-4	0.6202	0.0037	0.0051	0.4699	-0.0036	0.0143	0.8005	0.0148	0.0061	0.01525	0.041	0.0423	0.3316	0.012	0.0089	0.1763	0.0139	0.0328	0.6731	-0.0036	0.064	0.9554	0.0024	0.0072	0.7377	0.0014	0.0051	0.7885	-0.0093	0.00274865	7.8e-4	-6e-4	0.00124065	0.68	-0.0016	0.00105259	0.13	-0.002	0.00104953	0.054	-0.0028	0.001755	0.1073	0.00320513	0.005199	0.5413	-0.0093	0.002286	4.662e-5	0.0053	0.00231419	0.028	-9e-4	0.00106781	0.41
chr8:92264859:T:G	293	8:93277087:G:T	rs7844069	8	92264859	2.88e-11	10	G	T	2363295	6.653	-0.00600	0.00100	1.034	0.997	0.416	385273	0.987	0.414	1978022	0.414	rs7844069	1	1	rs7844069	1	<0.05	0	5.435e-4	0.00338504	0.8724402629986117	0.00467921	0.0054933	0.3943238087579361	-0.0595964	0.0166807	3.5320756766367553e-4	-0.00410655	0.00620248	0.5079196326904857	0.0144381	0.00443266	0.001125097086349715	0.00119371	3.63878e-4	0.001036119864307358	0.00346995	0.00461467	0.45208802135071585	-4.16345e-4	0.00292057	0.8866407753316302	0.012	0.0189	0.5262	-0.0175	0.0037	1.935e-6	-0.0236	0.0034	4.917e-12	-0.0081	0.0156	0.605	-0.0134	0.0045	0.002772	0.0086	0.0354	0.8083	0.0014	0.0096	0.8825	-0.0024	9e-4	0.009935	-0.0187	0.018	0.2988	0.0625	0.0534	0.242	0.0139	0.0461	0.7625	-0.0223	0.0088	0.01101	-0.0076	0.0433	0.8614	-0.0015	6e-4	0.01413	-0.0036	0.0051	0.476	-0.0151	0.0142	0.2874	0.0017	0.0061	0.7765	-0.0654	0.0421	0.1203	-0.0029	0.0088	0.745	-0.0099	0.0325	0.7612	0.0194	0.0624	0.7555	-0.0087	0.0072	0.2263	-0.0065	0.0051	0.1964	-0.0028	0.00272633	0.27	0.0013	0.00123042	0.32	0.0021	0.00104393	0.045	0.0025	0.00104089	0.018	3e-4	0.001745	0.8593	-0.0119286	0.005166	0.01734	-0.0018	0.002273	0.4202	5e-4	0.00229508	0.85	-0.0027	0.0010590999999999999	0.013000000000000001
chr8:92366434:A:G	293	8:93378662:A:G	rs55671930	8	92366434	9.94e-10	6	G	A	2355015	-6.11	0.00900	0.00200	0.951	0.963	0.093	376993	0.897	0.102	1978022	0.101	rs7844069	0	0.11816	rs7844069	0	0.11816	0	3.99884e-4	0.00562815	0.9433574857053952	0.00246986	0.0091291400000000009	0.7867395807339801	0.0351649	0.0277289	0.20473778477965057	0.0012881	0.0103046	0.9005215288556033	-0.00236326	0.0073686	0.7484227837934196	-2.19533e-4	6.04889e-4	0.7166564270124502	0.00219577	0.00767115	0.7746972244518134	-0.00590424	0.00485363	0.2238102642510138	-0.0242	0.0332	0.4668	0.02	0.0061	0.001031	0.0192	0.0065	0.003016	0.0021	0.0267	0.9381	0.007	0.0077	0.3627	-0.0347	0.0618	0.575	-0.0076	0.0165	0.6453	0.0035	0.0016	0.02622	0.0573	0.0304	0.05995	-0.042	0.0893	0.6383	0.0743	0.0736	0.3124	0.0353	0.0146	0.01594	0.0213	0.0718	0.7668	0.0015	0.001	0.151	0.0063	0.008	0.43	0.015	0.0223	0.5004	0.0058	0.0095	0.5418	0.039	0.0661	0.5548	-1e-4	0.0138	0.9958	0.036	0.0511	0.4806	-0.0729	0.1053	0.4888	0.0203	0.0112	0.07141	0.0055	0.008	0.4919	-0.0086	0.00454123	0.061	-0.002	0.0020488	0.34	-0.0028	0.00173836	0.11	-0.0031	0.00173326	0.08	-0.00122	0.002995	0.6839	0.0256677	0.008836	0.003732	-0.008904	0.003897	0.02234	-0.0096	0.00382246	0.011	-0.0012	0.00176371	0.52
chr8:93347454:G:A	294	8:94359682:A:G	rs60212314	8	93347454	5.34e-9	32	A	G	2361889	5.836	0.00700	0.00100	1.038	0.992	0.172	383867	0.99	0.183	1978022	0.181	rs60212314	1	1	rs56402193	0	0.052829	0	-0.00246901	0.00441696	0.5761718020292481	-0.0146384	0.00716893	0.041159491435131305	0.0473629	0.0217677	0.029567186452619045	-0.00570469	0.0080945	0.4809589380585492	0.00119855	0.00578445	0.8358520270147661	5.48083e-4	4.74846e-4	0.24840480938758938	-0.00874471	0.00602196	0.14646369959953362	-0.00656532	0.00380971	0.0848320574175391	0.0126	0.0242	0.6036	0.0058	0.0049	0.2352	0.0127	0.0046	0.005994	0.0083	0.02	0.6765	0.0155	0.0059	0.0081	-0.0362	0.0453	0.4243	-0.0134	0.0123	0.2757	0.0012	0.0012	0.3125	0.0267	0.0222	0.2298	-0.0831	0.0697	0.2334	0.0023	0.0649	0.9713	0.0148	0.0113	0.1908	0.0537	0.0566	0.3422	7e-4	8e-4	0.3949	0.0046	0.0074	0.5382	-0.0212	0.0203	0.2959	0.0135	0.0088	0.1238	-0.0316	0.0611	0.6048	-0.0013	0.0127	0.9165	0.0772	0.0467	0.09878	-0.0749	0.0783	0.339	5e-4	0.0104	0.9579	0.0088	0.0072	0.2244	-4e-4	0.0035708	0.98	0.0039	0.00161297	0.017	0.0021	0.00136844	0.13	0.0019	0.00136441	0.16	0.001563	0.002289	0.4947	-0.002002	0.00678	0.7724	0.002531	0.002983	0.3961	0.002	0.00300883	0.48	0.0029	0.00138889	0.026000000000000002
chr8:93404876:G:A	294	8:94417104:A:G	rs35783186	8	93404876	1.21e-8	21	A	G	2356455	-5.698	-0.00600	0.00100	0.971	0.987	0.351	378433	0.962	0.349	1978022	0.35	rs56402193	0	0.348523	rs56402193	0	0.348523	0	0.00535319	0.00351712	0.12800000894571115	7.08465e-4	0.00570745	0.9012124857936562	-0.0432895	0.0173321	0.012501726683664264	0.0097144	0.00644416	0.1316894548991466	0.00658119	0.00460564	0.1530213397396095	-2.89628e-4	3.78078e-4	0.4436433744770272	-4.7258e-5	0.00479475	0.9921360263955985	0.00209163	0.0030344	0.4906298870307646	-0.0039	0.0193	0.8397	-0.0067	0.0037	0.06886	-0.005	0.004	0.2016	-0.0068	0.016	0.6728	-0.0168	0.0044	1.35e-4	-0.046	0.0361	0.2023	0.0069	0.0097	0.4786	-0.0015	0.001	0.1102	-0.0128	0.0182	0.4802	0.0588	0.0555	0.2893	-0.0622	0.0467	0.1828	-0.0126	0.0091	0.1627	0.0206	0.045	0.6473	-5e-4	6e-4	0.4124	-0.0134	0.0052	0.009123	-0.0129	0.0144	0.3697	-0.0065	0.0061	0.2883	-0.0394	0.0424	0.353	-0.0099	0.0089	0.2672	-0.0137	0.0329	0.6764	0.0011	0.0633	0.9867	-0.0224	0.0073	0.002029	-0.0102	0.0051	0.04818	9e-4	0.00283442	0.66	-0.0032	0.00127991	0.015	-0.0011	0.00108596	0.31	-0.001	0.00108276	0.35	7.764e-4	0.001823	0.6702	9.995e-4	0.005399	0.9026	9.293e-4	0.002373	0.6953	-0.0022	0.00238738	0.34	-0.0018	0.00110105	0.1
chr8:93465251:T:C	294	8:94477479:C:T	rs1124697	8	93465251	3.7e-8	23	C	T	2361956	5.504	-0.00600	0.00100	1.032	0.995	0.259	383934	0.992	0.248	1978022	0.249	rs56402193	0	0.53599	rs56402193	0	0.53599	0	5.20098e-4	0.00381093	0.8914455061391982	-0.00555694	0.00618289	0.36877969432282076	-0.0524239	0.0187792	0.005244812899146379	0.010125200000000001	0.00698112	0.14695487578053296	0.00823995	0.00499026	0.09869610187296447	2.21162e-4	4.09651e-4	0.5892817618801742	-0.00687464	0.00519516	0.18574323278686902	0.00409876	0.00328781	0.21252498783971285	-0.006	0.0212	0.7761	-0.0057	0.0041	0.1615	-0.0078	0.0042	0.06541	-0.0092	0.0176	0.599	-0.015	0.0049	0.002247	-0.0174	0.0397	0.6621	1e-4	0.0105	0.9893	-0.0014	0.001	0.1745	-0.0042	0.02	0.8342	0.0799	0.0598	0.1819	-0.0509	0.0494	0.302	-3e-4	0.0099	0.9729	0.0035	0.0489	0.9422	-6e-4	7e-4	0.4078	-0.0202	0.0054	1.938e-4	-0.0177	0.0152	0.2426	-0.0044	0.0064	0.4897	-0.0474	0.0445	0.2865	-0.0109	0.0094	0.2471	-3e-4	0.0347	0.9927	0.0086	0.0693	0.9007	-0.028	0.0076	2.432e-4	-0.0155	0.0054	0.004334	-0.003	0.00306706	0.4	-0.0044	0.00138482	0.0015	-0.0014	0.00117501	0.24	-0.0015	0.00117156	0.21	9.455e-4	0.001969	0.6311	0.00299551	0.00583	0.647	-0.001098	0.002563	0.6685	-0.004	0.00258299	0.12	-0.0014	0.00119082	0.29
chr8:93617741:G:A	294	8:94629969:A:G	rs56402193	8	93617741	3.58e-13	30	A	G	2364530	-7.27	-0.00700	0.00100	0.963	0.998	0.333	386508	0.983	0.328	1978022	0.329	rs56402193	1	1	rs56402193	1	<0.05	0	0.00120273	0.00354386	0.7343210874622679	0.00150078	0.00574971	0.7940795285317797	-0.0409381	0.0174638	0.019069969568167842	0.00878214	0.00649169	0.17611039858363442	0.00385646	0.00464077	0.4059765980461549	4.55104e-6	3.80962e-4	0.9904685269807376	0.00361186	0.00483132	0.4547063299032948	0.00668373	0.00305784	0.028832347258569046	-0.011	0.0196	0.5759	-0.0055	0.0037	0.1368	-0.0051	0.0039	0.1923	-0.0312	0.0163	0.05465	-0.0169	0.0044	1.203e-4	0.0043	0.0367	0.906	-0.0041	0.0098	0.6791	-0.0016	0.001	0.09214	-0.0106	0.0184	0.5651	0.123	0.054	0.02278	-0.0077	0.0464	0.8685	-0.0084	0.0091	0.3578	0.0426	0.0453	0.3472	-8e-4	6e-4	0.1892	-0.0176	0.0051	5.778e-4	-0.01	0.0143	0.4864	-0.0104	0.0061	0.08721	-0.0736	0.042	0.07937	-0.0077	0.0089	0.3835	-0.0151	0.0328	0.6451	0.0211	0.064	0.7412	-0.019	0.0072	0.008185	-0.0163	0.0051	0.00149	0.001	0.00285304	0.66	-0.0028	0.00128802	0.029	-0.0024	0.00109286	0.035	-0.0025	0.00108965	0.025	0.004007	0.001824	0.02806	-0.00210221	0.005403	0.7022	0.001186	0.002376	0.6177	3e-4	0.00240264	0.94	-0.0017	0.00110812	0.13
chr8:93659469:T:C	294	8:94671697:C:T	rs2914939	8	93659469	1.04e-8	19	C	T	2351670	-5.725	0.00500	0.00100	0.972	0.98	0.472	373648	0.995	0.474	1978022	0.474	rs56402193	0	0.309565	rs56402193	0	0.309565	0	3.54699e-4	0.00336865	0.9161424354482356	-0.00505021	0.00546553	0.3554814966754467	0.0193621	0.0166001	0.2434574114001573	-0.00755372	0.006171	0.22092659545476043	-0.0026472	0.0044112	0.5484347944290385	2.81392e-4	3.62116e-4	0.437113278941388	-0.00254247	0.00459233	0.5798290898656079	-0.0011422	0.00290601	0.6942837491487419	0.0198	0.0184	0.2803	0.002	0.0036	0.5872	0.0016	0.0037	0.6718	-0.0029	0.0152	0.8484	0.0129	0.0044	0.003076	0.0316	0.0344	0.3585	-0.0016	0.0094	0.8629	8e-4	9e-4	0.401	0.0327	0.0173	0.05901	-0.0577	0.0531	0.2775	0.0416	0.0448	0.3533	0.0066	0.0087	0.4443	-0.0309	0.0431	0.4736	6e-4	6e-4	0.3212	0.0092	0.005	0.06295	-0.0116	0.0138	0.4025	0.0057	0.0059	0.3301	0.0511	0.0407	0.2094	0.007	0.0086	0.4142	0.021	0.0316	0.5066	-0.0859	0.0606	0.1563	0.0044	0.007	0.5319	0.0127	0.0049	0.01016	0.0011	0.00271495	0.69	0.0042	0.00122533	8.5e-4	0.0033	0.00103965	0.0016	0.0033	0.0010366	0.0018	-0.003685	0.00175	0.03527	0.00796817	0.005185	0.1414	6.958e-4	0.002279	0.7602	0.0016	0.00228546	0.44	0.0026	0.00105468	0.012
chr8:93665042:A:G	294	8:94677270:A:G	rs55948713	8	93665042	2.14e-8	24	G	A	2352446	5.6	-0.00500	0.00100	1.029	0.981	0.384	374424	0.986	0.38	1978022	0.381	rs56402193	0	0.599815	rs56402193	0	0.599815	0	-0.00284003	0.00345332	0.4108459403678159	-0.00144577	0.00560282	0.7963736832240502	-0.0261627	0.0170162	0.12416608846523175	0.00611258	0.00632579	0.3338966025017379	-0.00108831	0.00452183	0.809803034822618	-3.33468e-4	3.71197e-4	0.368994591007775	0.00172185	0.00470749	0.714539102259271	0.00443255	0.00297925	0.13680154430154876	-0.0241	0.0189	0.204	5e-4	0.0037	0.8858	-0.0025	0.0038	0.5077	-0.0034	0.0157	0.8289	-0.0104	0.0044	0.01835	-0.0086	0.0355	0.8091	0.004	0.0096	0.6773	-7e-4	0.001	0.4825	-0.0176	0.0178	0.324	0.1305	0.053	0.01387	-0.0423	0.0456	0.3533	0.0017	0.0089	0.8504	0.022	0.0443	0.619	-6e-4	6e-4	0.3354	-0.0191	0.005	1.471e-4	0.0016	0.0141	0.9097	-0.0058	0.006	0.3332	-0.0637	0.0413	0.1233	-0.0058	0.0087	0.5048	-0.0042	0.0323	0.8959	-0.0202	0.0623	0.7456	-0.0142	0.0071	0.04452	-0.0185	0.005	2.462e-4	-0.002	0.00278164	0.5	-0.0027	0.00125563	0.034	-0.0026	0.00106533	0.017	-0.0027	0.0010622	0.012	0.004265	0.001795	0.01752	-0.00130085	0.005319	0.8025	-0.001284	0.002338	0.5828	-0.0013	0.00234198	0.55	-0.0021	0.0010804	0.057
chr8:93747310:A:T	294	8:94759538:A:T	rs3097421	8	93747310	5.33e-10	7	T	A	2364726	-6.209	0.00600	0.00100	0.967	0.999	0.29	386704	0.98	0.284	1978022	0.285	rs56402193	0	0.424788	rs56402193	0	0.424788	0	0.00127788	0.00368102	0.728475583513114	0.00847413	0.00597205	0.1559092922256448	0.0194288	0.0181402	0.28415480220339	-0.00511143	0.00674207	0.44836737079557054	-0.00829739	0.00482046	0.08519811771706333	-1.70822e-4	3.95712e-4	0.6659735792180351	0.00281871	0.00501839	0.5743359481848704	-0.00366274	0.00317608	0.24881639873753875	0.0094	0.0203	0.6422	0.0071	0.0038	0.06329	0.0062	0.004	0.1208	0.0379	0.0168	0.02457	0.0172	0.0046	2.045e-4	-0.0239	0.038	0.5286	0.0218	0.0102	0.03225	0.001	0.001	0.3292	0.0263	0.0193	0.1724	-0.0684	0.0575	0.2347	0.0332	0.0489	0.4973	0.0096	0.0095	0.3097	-0.0362	0.0472	0.4434	-1e-4	7e-4	0.8716	0.0169	0.0054	0.001666	0.0144	0.015	0.337	0.0089	0.0064	0.1623	0.023	0.0441	0.6014	0.0012	0.0093	0.8971	-0.0093	0.0344	0.7865	-0.0159	0.0667	0.8114	0.0202	0.0075	0.007553	0.0133	0.0054	0.01353	-0.0025	0.00296098	0.35	0.0034	0.00133647	0.011	0.0031	0.00113396	0.0078	0.0031	0.00113062	0.0068	-0.0054	0.001895	0.00458	0.0138961	0.005619	0.01333	-0.0017	0.002468	0.4796	2e-4	0.00249241	0.96	0.0019	0.00114933	0.13
chr8:93883418:T:G	294	8:94895646:G:T	rs4735247	8	93883418	9.38e-12	7	G	T	2361933	-6.816	0.00600	0.00100	0.967	0.995	0.423	383911	0.978	0.414	1978022	0.415	rs56402193	0	0.162966	rs56402193	0	0.162966	0	-0.00162705	0.00339548	0.6318107340351257	0.00484339	0.00550842	0.3792538515484898	0.0118172	0.0167331	0.48005279210626695	-0.00452186	0.00621848	0.467124880762027	-0.009571	0.00444656	0.031361729165129866	-4.14899e-4	3.65019e-4	0.25568367506312456	0.00313423	0.00462913	0.4983632392683246	0.00195175	0.00292999	0.5053287412244878	-9e-4	0.0188	0.9605	0.0087	0.0035	0.01471	0.0071	0.0038	0.0616	0.015	0.0156	0.3345	0.0142	0.0043	9.526e-4	-0.0568	0.0353	0.10780000000000001	0.0167	0.0095	0.07753	0.0029	9e-4	0.001661	0.0302	0.0178	0.08957	-7e-4	0.0534	0.9893	0.0204	0.045	0.6508	0.0261	0.0087	0.002843	-0.0028	0.0433	0.9487	0.001	6e-4	0.1174	0.0202	0.005	4.898e-5	0.0217	0.0138	0.1165	0.0165	0.0059	0.005014	-0.0091	0.0408	0.8242	0.0026	0.0086	0.7615	0.0195	0.0317	0.5379	0.0298	0.0616	0.6289	0.0259	0.007	2.052e-4	0.0212	0.005	1.827e-5	-0.0024	0.00272861	0.29	0.004	0.0012315	0.0019	0.002	0.00104485	0.056	0.0019	0.00104178	0.075	-0.001	0.001749	0.5547	0.0139975	0.005181	0.006809	-0.0014	0.002277	0.5321	-7e-4	0.00229652	0.73	-1e-4	0.00105989	0.92
chr8:96436873:C:CT	295	8:97449101:C:CT	rs11412375	8	96436873	4.81e-8	42	CT	C	2349830	-5.458	-0.00500	0.00100	0.973	0.977	0.413	371808	0.956	0.42	1978022	0.419	rs11412375	1	1	rs11412375	1	<0.05	0	-0.00259082	0.00342002	0.4487236916943842	-0.00444277	0.00554894	0.42333287886461013	-0.0150454	0.0168524	0.37197778155538885	-0.0046588	0.00626472	0.4570839796964561	0.00463936	0.0044783	0.30021887969662076	7.36674e-4	3.67624e-4	0.04508374658959754	-8.74768e-4	0.00466218	0.8511660640577287	-0.00581542	0.00295072	0.04874162454431541	0.0121	0.0193	0.5302	0.0036	0.0037	0.3423	0.0024	0.0038	0.5245	-0.0122	0.0158	0.44	0.0047	0.0045	0.2947	0.028	0.0361	0.4368	-0.0045	0.0097	0.6408	-5e-4	9e-4	0.5795	-0.024	0.0179	0.1782	-0.0191	0.054	0.7231	0.0576	0.0454	0.2047	-0.0016	0.0088	0.8556	-0.011	0.0437	0.8006	-7e-4	6e-4	0.2556	0.0068	0.005	0.1706	-0.0543	0.0138	8.735e-5	-0.0023	0.0059	0.702	-0.0319	0.0408	0.4348	-0.01	0.0086	0.2457	-0.0163	0.0317	0.6073	0.0133	0.0621	0.8307	0.0048	0.007	0.4966	0.0021	0.005	0.6751	NA	NA	NA	0.0024	0.00124346	0.065	NA	NA	NA	NA	NA	NA	NA	NA	NA	-0.00697561	0.005266	0.1928	NA	NA	NA	NA	NA	NA	0.0015	0.00106993	0.14
chr8:102247810:A:T	296	8:103260038:A:T	rs9649999	8	102247810	2.09e-8	23	T	A	2361206	5.605	-0.00600	0.00100	1.032	0.992	0.246	383184	0.987	0.247	1978022	0.247	rs28552587	0	0.423021	rs28552587	0	0.423021	0	0.00303265	0.0038672	0.4329233396350718	-0.00915368	0.00627261	0.1444794234812225	0.0086023	0.0190563	0.6516899145876298	-0.00721032	0.00708099	0.3085524505726716	4.17454e-4	0.00506383	0.9342981738713761	-9.04787e-4	4.15691e-4	0.029511412733450135	-0.00449576	0.00527175	0.3937685260532419	0.00490442	0.00333761	0.14171375313301143	-0.0122	0.022	0.5797	-0.0226	0.0042	5.902e-8	-0.0107	0.0045	0.01733	-9e-4	0.018	0.959	-0.0349	0.0051	6.317e-12	0.0251	0.0413	0.5425	-0.0385	0.0109	4.245e-4	0	0.0011	0.9813	-0.0209	0.0198	0.2926	-0.0062	0.061	0.9197	0.0481	0.0564	0.3942	-0.0015	0.01	0.8775	-0.0501	0.0498	0.3142	4e-4	7e-4	0.591	-0.0102	0.0064	0.1092	-0.0024	0.0175	0.8907	-0.0151	0.0076	0.04568	-0.0728	0.053	0.1695	-0.0094	0.0109	0.3873	-0.0556	0.0399	0.1637	0.0959	0.0697	0.1685	-0.0244	0.009	0.006413	-0.0034	0.0062	0.5801	-0.0093	0.00312079	0.0025	-0.0019	0.00140902	0.18	-9e-4	0.00119548	0.47	-7e-4	0.00119197	0.56	-3.636e-4	0.001999	0.8557	-0.0220411	0.005937	2.091e-4	-0.009549	0.002605	2.472e-4	0.0025	0.00262831	0.34	0	0.0012122	0.97
chr8:102284727:C:T	296	8:103296955:C:T	rs2445953	8	102284727	3.81e-9	33	T	C	2361428	-5.892	-0.00500	0.00100	0.971	0.994	0.442	383406	0.982	0.444	1978022	0.443	rs28552587	0	0.591099	rs28552587	0	0.591099	0	0.00820146	0.00336259	0.014726854633935504	0.00110756	0.00545699	0.8391648802894062	-0.00126221	0.0165693	0.9392774586514724	-0.00205234	0.00616235	0.7391013575960542	0.00445739	0.004403	0.31136873337725957	-2.22983e-4	3.61443e-4	0.537282877012321	0.00120838	0.00458378	0.7920726180694926	-0.00227236	0.00290168	0.43355579952065026	0.0013	0.0185	0.9441	-0.0077	0.0036	0.03374	-0.0041	0.0037	0.2592	-0.0093	0.0153	0.5445	-0.0109	0.0041	0.007982	-0.0068	0.0347	0.8444	-0.0158	0.0094	0.09124	-2e-4	9e-4	0.8486	0.021	0.0174	0.2277	0.0795	0.0533	0.1356	0.008	0.0448	0.8582	0.0094	0.0087	0.2798	-8e-4	0.043	0.9849	-4e-4	6e-4	0.5274	-0.0033	0.0049	0.503	0.0056	0.0138	0.6864	-0.0113	0.0059	0.05382	-0.0191	0.0407	0.6394	-0.0077	0.0085	0.3696	-0.023	0.0315	0.4662	0.1907	0.0602	0.001527	-0.0095	0.007	0.1741	-0.003	0.0049	0.5388	-0.0081	0.00271102	0.0028	-0.0024	0.00122385	0.049	-0.0018	0.00103827	0.087	-0.0016	0.00103522	0.11	-0.0038	0.001734	0.0267	-0.0158733	0.005136	0.001925	-0.0071	0.002258	0.001773	0.002	0.00228273	0.38	1e-4	0.00105328	1
chr8:102343998:A:G	296	8:103356226:A:G	rs28552587	8	102343998	2.2e-11	17	G	A	2363068	6.692	-0.00600	0.00100	1.034	0.996	0.436	385046	0.999	0.435	1978022	0.435	rs28552587	1	1	rs28552587	1	<0.05	0	0.00295379	0.00336221	0.37965838850268235	-9.56234e-4	0.00545496	0.8608468606232108	-0.00692004	0.0165693	0.6762090829767827	-0.00910179	0.00615895	0.13945753997483676	0.0028573	0.004403	0.5163747527068647	-4.55717e-4	3.61443e-4	0.20737194449359447	-8.44372e-5	0.00458379	0.9853031245329831	-0.00215688	0.00290193	0.4573261130013547	-0.0067	0.0186	0.7178	-0.0108	0.0036	0.002953	-0.0041	0.0038	0.2837	0.0065	0.0154	0.6736	-0.0161	0.0043	1.931e-4	-0.0115	0.0348	0.7408	-0.026	0.0091	0.004214	-6e-4	9e-4	0.5325	0.0136	0.0173	0.434	0.0504	0.053	0.3419	-0.01	0.046	0.8275	0.0059	0.0087	0.4987	-0.0711	0.043	0.09848	-2e-4	6e-4	0.748	-0.0087	0.0051	0.08804	-0.0032	0.0142	0.8234	-0.0148	0.0061	0.01459	-0.0594	0.042	0.157	-0.0102	0.0088	0.2459	0.0059	0.0325	0.8567	0.1583	0.0596	0.007945	-0.0148	0.0072	0.03823	-0.0075	0.0051	0.138	-0.008	0.00270879	0.0026	-0.004	0.00122296	0.0012	-0.0026	0.00103758	0.012	-0.0024	0.00103453	0.02	-0.002394	0.001732	0.167	-0.0195906	0.005134	1.367e-4	-0.008186	0.002256	2.853e-4	0.0023	0.00228078	0.32	1e-4	0.00105263	0.94
chr8:106545108:G:A	298	8:107557336:A:G	rs7010840	8	106545108	2.49e-8	29	A	G	2358744	5.574	0.00600	0.00100	1.03	0.99	0.307	380722	0.987	0.304	1978022	0.305	rs776935	0	0.174282	rs776935	0	0.174282	0	0.0056106	0.00361826	0.1209898671887291	0.0110839	0.00587136	0.0590540925029941	-0.00427525	0.0178298	0.8104995909480153	0.012001	0.00662883	0.0702295684902574	0.0117048	0.00473801	0.013495842460197808	7.65333e-4	3.88944e-4	0.049099831305450675	0.00639004	0.00493255	0.19515334515818658	0.00237988	0.00312205	0.44589232803508944	0.0321	0.02	0.1097	-0.0016	0.0039	0.6803	0.0024	0.0041	0.5474	0.0067	0.0166	0.6865	-0.0035	0.0048	0.4693	0.0301	0.0375	0.4231	-0.0024	0.0101	0.8149	0.0014	0.001	0.1506	0.0368	0.0188	0.05037	0.0087	0.0569	0.8781	-0.0151	0.0488	0.7569	0.0163	0.0093	0.0801	0.0053	0.0462	0.9089	0.001	7e-4	0.1429	-0.0048	0.0054	0.371	5e-4	0.0151	0.9714	0.007	0.0064	0.2769	-0.1143	0.0445	0.01027	0.0041	0.0094	0.6577	-0.0193	0.0347	0.5785	-0.0135	0.0638	0.8324	-0.0073	0.0076	0.3367	0.0044	0.0054	0.4123	-3e-4	0.00291809	0.88	0.0021	0.00131675	0.11	8e-4	0.00111706	0.47	7e-4	0.00111378	0.55	-0.0046	0.001876	0.01383	0.0137947	0.005563	0.01291	-5e-4	0.002444	0.8445	-0.0018	0.00245639	0.44	6e-4	0.00113326	0.62
chr8:106556755:G:C	298	8:107568983:C:G	rs1621535	8	106556755	7.32e-11	19	C	G	2358202	-6.514	-0.00700	0.00100	0.963	0.988	0.242	380180	0.989	0.233	1978022	0.235	rs776935	0	0.360652	rs776935	0	0.360652	0	0.00158562	0.00388772	0.6833827309500993	0.00192975	0.00630772	0.7596542991376665	-0.0158542	0.0191556	0.40786834437017433	-0.0066112	0.00712195	0.3532604355010918	-0.00959231	0.00509037	0.05951000681505837	-8.66479e-4	4.17869e-4	0.03811974615982364	-8.24879e-5	0.00529938	0.9875809636618996	-0.00534361	0.00335375	0.11108745058774341	-0.0118	0.0219	0.5899	-0.0038	0.0043	0.381	-0.003	0.0043	0.4943	-0.0179	0.018	0.3208	0.0031	0.0052	0.5533	-0.0316	0.0408	0.4387	0.0072	0.0109	0.5078	-9e-4	0.0011	0.3891	-0.0307	0.0206	0.1353	-0.0241	0.0611	0.6935	0.0084	0.0537	0.8762	-0.0151	0.0101	0.1347	0.0515	0.0499	0.3019	-7e-4	7e-4	0.2974	0.0099	0.006	0.09768	-0.0037	0.0166	0.8225	-0.0015	0.0071	0.8343	0.0201	0.0492	0.6835	-5e-4	0.0103	0.963	-0.0088	0.0384	0.8182	-0.0364	0.0721	0.6133	0.0114	0.0084	0.1736	0.0028	0.0059	0.6353	0.0013	0.00314176	0.61	-0.001	0.00141731	0.51	8e-4	0.00120242	0.52	0.001	0.00119889	0.42	0.002038	0.002024	0.3141	-0.0176549	0.006005	0.003323	0.001512	0.002637	0.5665	0.0034	0.00264372	0.19	1e-4	0.00121879	0.92
chr8:106571444:T:C	298	8:107583672:C:T	rs80349040	8	106571444	7.94e-10	1	C	T	2358310	6.146	-0.01000	0.00200	1.053	0.972	0.094	380288	0.948	0.096	1978022	0.095	rs776935	0	0.316074	rs776935	0	0.316074	0	-9.68262e-4	0.00560502	0.8628486024186962	0.0126355	0.00909302	0.1646542708311789	0.0127504	0.0276168	0.6443027722575106	-4.13919e-4	0.0102693	0.9678487644998697	-0.0146171	0.0073388	0.046398078998212564	-9.71014e-4	6.02443e-4	0.10700695354403497	0.011604	0.00764013	0.12880597222109486	-0.00721067	0.00483631	0.13597591815528323	0.0499	0.0318	0.1162	-0.0027	0.0063	0.673	-0.0047	0.0065	0.4642	-0.009	0.0261	0.7291	0.0093	0.0076	0.2216	-0.0774	0.0604	0.2001	-0.0072	0.016	0.6545	-0.002	0.0016	0.2013	0.0031	0.0296	0.9154	-0.0593	0.088	0.5002	-0.0951	0.0796	0.2321	-0.0055	0.0145	0.7071	0.0147	0.072	0.8381	-7e-4	0.001	0.4855	-0.002	0.0088	0.8228	-0.0358	0.0243	0.1415	-0.0161	0.0104	0.1224	0.0168	0.072	0.8151	-0.0041	0.0151	0.7874	-0.0377	0.0564	0.5043	-0.1678	0.1038	0.106	-0.007	0.0123	0.5679	-0.0064	0.0087	0.4577	-0.0014	0.00455721	0.81	-0.0021	0.00205578	0.34	0.0016	0.00174439	0.39	0.0017	0.00173926	0.33	8.662e-4	0.002963	0.77	-0.0164343	0.008799	0.0623	-2.802e-5	0.00386	0.9942	0.0026	0.00383474	0.54	0.0026	0.00176707	0.15
chr8:106616747:G:A	298	8:107628975:A:G	rs3134140	8	106616747	1.76e-8	39	A	G	2362632	-5.634	-0.00500	0.00100	0.972	0.995	0.38	384610	0.989	0.374	1978022	0.375	rs776935	0	0.219996	rs776935	0	0.219996	0	-0.00393676	0.0034417	0.25268822224510673	-0.00425648	0.00558447	0.44594161259993054	0.0069809	0.0169594	0.6806157581456762	-0.00687775	0.00630531	0.2753664336877977	-0.0114568	0.00450671	0.011016661362416812	-6.31711e-4	3.69956e-4	0.08772431789071322	0.00345003	0.00469175	0.4621319553388594	-0.00238835	0.00296955	0.4212345643931628	-0.0259	0.0191	0.1743	-0.0015	0.0038	0.6989	-0.0035	0.0038	0.3595	-0.0089	0.0158	0.5711	-0.0025	0.0045	0.5775	-0.0426	0.0355	0.23	0.0026	0.0095	0.7828	-0.0019	0.001	0.0424	-0.0303	0.018	0.09145	0.0216	0.0542	0.6898	0.0123	0.0463	0.7903	-0.0161	0.0089	0.06981	-0.0666	0.0438	0.1287	-0.0014	6e-4	0.02627	0.0069	0.0051	0.177	-0.0133	0.0143	0.3516	-0.0033	0.0061	0.5823	0.0844	0.042	0.04459	0.0023	0.0088	0.7927	0	0.0327	0.9992	-0.0602	0.0627	0.3366	0.0023	0.0072	0.7469	-5e-4	0.0051	0.9288	-8e-4	0.0027763	0.84	-0.0015	0.00125292	0.23	-7e-4	0.00106303	0.53	-5e-4	0.0010599	0.61	0.003243	0.001778	0.06813	-0.00984834	0.005267	0.06069	8.689e-4	0.002314	0.7073	6e-4	0.00233734	0.79	0.0011	0.0010780999999999998	0.29
chr8:106653901:A:C	298	8:107666129:A:C	rs3110438	8	106653901	4.27e-11	44	C	A	2358660	6.595	-0.00600	0.00100	1.034	0.99	0.387	380638	0.996	0.38	1978022	0.381	rs776935	0	0.362175	rs776935	0	0.362175	0	-0.00599732	0.00343567	0.08087978721353632	-0.00345744	0.00557485	0.5351357928875279	0.0120875	0.01693	0.47524548543106837	-0.0101897	0.00629433	0.10547535602783444	-0.00905409	0.00449892	0.04416721344129769	-6.76436e-4	3.69317e-4	0.0670131449493864	-7.0954e-4	0.00468364	0.8795865908647689	-6.16304e-4	0.00296542	0.8353615852117059	-0.01	0.019	0.597	-0.0026	0.0038	0.4933	-0.0044	0.0038	0.2502	-0.0135	0.0157	0.3907	1e-4	0.0046	0.9855	-0.0393	0.0357	0.2705	0.0071	0.0096	0.4614	-0.0011	9e-4	0.2589	-0.028	0.0179	0.1166	0.0012	0.054	0.9827	0.023	0.0482	0.6331	-0.0173	0.0088	0.05085	-0.0236	0.0438	0.5898	-4e-4	6e-4	0.4865	0.0039	0.0054	0.4697	-0.0105	0.0149	0.4818	-0.0027	0.0064	0.6706	-0.0321	0.0443	0.4685	0.0072	0.0093	0.438	0.0011	0.0343	0.9744	-0.0501	0.0622	0.4209	0.003	0.0076	0.6881	2e-4	0.0053	0.9654	0.0015	0.00276815	0.53	-0.0012	0.00124938	0.33	-1e-4	0.00105997	0.9	0	0.00105685	0.98	0.002606	0.001778	0.1427	-0.00853633	0.005266	0.1065	0.001496	0.002315	0.5181	0.0014	0.00233089	0.55	0.001	0.00107498	0.36
chr8:106735053:A:G	298	8:107747281:A:G	rs776935	8	106735053	1.09e-12	41	G	A	2365010	7.119	-0.00900	0.00100	1.046	1	0.189	386988	0.991	0.179	1978022	0.181	rs776935	1	1	rs776935	1	<0.05	0	0.00328578	0.00424124	0.43850343525776414	0.00187665	0.00688195	0.7850910021822803	0.0138462	0.0208984	0.5076191528649907	-0.0145119	0.00777198	0.061872832755323466	-0.0112566	0.00555349	0.04266777536749634	-0.0011712	4.55887e-4	0.01019788241266402	-7.63634e-4	0.00578152	0.8949195591029693	5.84477e-4	0.00366028	0.8731325925610005	0.0124	0.0234	0.5955	-0.009	0.0047	0.05249	-0.0066	0.0049	0.1741	-5e-4	0.0196	0.9811	0.0019	0.0056	0.7283	-0.0501	0.044	0.2555	-0.006	0.0119	0.6145	-0.0013	0.0012	0.2604	-0.0052	0.0229	0.8219	-0.0217	0.0667	0.7451	-0.0544	0.0604	0.3672	-0.0119	0.011	0.2821	0.0649	0.0544	0.2329	-6e-4	8e-4	0.4313	0.0054	0.0066	0.4175	-0.0127	0.0184	0.4901	-0.0038	0.0079	0.6288	-0.0277	0.0544	0.6111	0.0067	0.0114	0.556	-0.0251	0.0426	0.556	0.0278	0.0794	0.7257	-0.008	0.0093	0.3908	0.0056	0.0065	0.3939	0.0048	0.0034328	0.14	-0.0022	0.00154908	0.15	7e-4	0.00131428	0.65	7e-4	0.00131041	0.62	0.005328	0.002198	0.01533	-0.0237805	0.00653	2.766e-4	0.003492	0.002862	0.2224	0.0012	0.00288994	0.66	0.0021	0.00133174	0.11
chr8:112980350:T:C	299	8:113992579:C:T	rs1532797	8	112980350	5.55e-9	232	C	T	2363235	-5.83	0.00500	0.00100	0.972	0.996	0.431	385213	0.988	0.448	1978022	0.445	rs1532797	1	1	rs1532797	1	<0.05	0	0.00341432	0.00338212	0.3127252871722148	-0.00389523	0.00548736	0.47779433917703157	0.0272911	0.0166664	0.1015268706064971	-0.00410344	0.00619541	0.5077559251339898	0.00227347	0.00442887	0.6077206588492575	4.86428e-5	3.63567e-4	0.8935659267372822	-0.00663029	0.00461072	0.15042949584587256	-4.41428e-4	0.00291796	0.8797549113068611	-0.0014	0.0189	0.9424	0.0098	0.0035	0.005706	0.0061	0.0038	0.11	0.0203	0.0155	0.1922	0.014	0.0044	0.001594	-0.0408	0.0352	0.2465	0.0247	0.0095	0.008954	0.0021	9e-4	0.02539	0.0246	0.0173	0.1552	-0.008	0.053	0.8804	0.0059	0.0447	0.8943	0.0079	0.0087	0.3618	0.0605	0.0432	0.1617	0.0014	6e-4	0.02488	0.0107	0.0049	0.03063	-6e-4	0.0138	0.9682	0.008	0.0059	0.1729	-0.0301	0.0406	0.4592	0.0121	0.0086	0.1579	-0.0416	0.0316	0.1873	0.0141	0.0608	0.817	0.0122	0.007	0.08031	0.0129	0.0049	0.008917	-0.0026	0.00271652	0.38	0.0025	0.00122691	0.04	-0.0016	0.00104088	0.14	-0.0018	0.00103783	0.086	-0.005389	0.001737	0.001917	0.0198026	0.005141	1.187e-4	-4.591e-4	0.002262	0.8392	-0.0017	0.00228873	0.4	0.0011	0.00105606	0.3
chr8:113358558:G:T	299	8:114370787:G:T	rs9650051	8	113358558	3.09e-8	226	T	G	2363232	-5.537	-0.00500	0.00100	0.973	0.993	0.469	385210	0.981	0.465	1978022	0.466	rs1532797	0	0.598863	rs1532797	0	0.598863	0	-0.00441443	0.00335735	0.18855801603867794	-0.00260675	0.00544749	0.6322778968116942	-0.0164206	0.0165442	0.32094085111359266	-0.00308035	0.00615062	0.6164984655720425	0.0014732	0.00439642	0.7375559994307531	1.48804e-4	3.60903e-4	0.6801113145991777	0.00215568	0.00457694	0.6376494655261501	-0.00538589	0.00289651	0.0629651148701626	-0.004	0.0187	0.8317	-0.0083	0.0035	0.01743	-0.0074	0.0037	0.04815	-0.0181	0.0155	0.2406	-0.0133	0.0043	0.001965	0.038	0.035	0.2778	-0.0102	0.0094	0.2777	-0.0017	9e-4	0.06867	-0.0146	0.0174	0.4012	0.031	0.0528	0.557	-0.0238	0.0449	0.5958	-0.0088	0.0086	0.3093	-0.047	0.0428	0.2724	-8e-4	6e-4	0.1989	-0.0145	0.005	0.003458	-0.0083	0.0138	0.5483	-0.0074	0.0059	0.2063	0.0636	0.0407	0.1185	-0.0143	0.0086	0.09404	1e-4	0.0315	0.9975	-0.0223	0.0608	0.7137	-0.0209	0.007	0.002726	-0.0123	0.0049	0.01245	0.0056	0.00269778	0.045	-6e-4	0.00121822	0.61	0.0013	0.0010335	0.2	0.0015	0.00103047	0.14	0.005385	0.001723	0.001777	-0.0161294	0.005105	0.001545	0.003937	0.002244	0.07935	0.0031	0.0022721	0.15	-0.0012	0.001048	0.26
chr8:113532130:G:A	299	8:114544359:A:G	rs7822999	8	113532130	7.94e-9	151	A	G	2364397	5.77	0.01300	0.00200	1.074	0.992	0.04	386375	0.976	0.041	1978022	0.041	rs7822999	1	1	rs1532797	0	<0.05	0	0.00834674	0.00853852	0.3283023564739438	-0.00713261	0.0138562	0.6067209621008166	0.0040636	0.0420701	0.9230510060939007	-0.00605428	0.015642	0.698718110269527	-0.00886354	0.0111795	0.42787213090928944	-0.00181082	9.17728e-4	0.04847747599736792	-0.0285225	0.0116385	0.014258045621755915	0.00689517	0.00736532	0.34918694625886115	-0.0342	0.0458	0.4548	0.0173	0.0089	0.05042	0.0121	0.0091	0.1828	-0.0513	0.038	0.1772	0.0277	0.0103	0.007379	-0.0504	0.0857	0.5566	0.0189	0.023	0.4099	0.0019	0.0023	0.4159	0.0612	0.0427	0.152	-0.0284	0.1335	0.8318	0.1546	0.1084	0.1539	0.0325	0.0216	0.1319	0.0735	0.1086	0.4984	-6e-4	0.0015	0.7199	0.0279	0.0117	0.01753	0.0578	0.0328	0.0775	-0.0168	0.0139	0.2293	-0.0122	0.0959	0.899	0.0491	0.0201	0.01445	0.1136	0.0737	0.1228	-0.3131	0.1505	0.03756	0.0457	0.0164	0.005322	0.0125	0.0118	0.2893	-0.0154	0.00686359	0.028	0.0044	0.00309893	0.16	-0.0012	0.00262831	0.62	-0.0016	0.00262059	0.5	-0.01063	0.004384	0.01529	0.0363319	0.01289	0.004771	-0.0127	0.00571	0.02611	0.0013	0.00577856	0.87	-2e-4	0.00266571	0.99
chr8:113611013:A:G	299	8:114623242:A:G	rs28873837	8	113611013	7.77e-9	60	G	A	2355348	-5.773	0.00500	0.00100	0.971	0.989	0.367	377326	0.989	0.381	1978022	0.378	rs1532797	0	0.287786	rs1532797	0	0.287786	0	0.00335698	0.00347431	0.3339296636280205	-0.00169185	0.00563657	0.7640574241359334	0.0231551	0.0171209	0.17623371652927272	-0.0073826	0.00636388	0.24601636651926367	0.00464585	0.00454967	0.30718782571484976	2.96364e-4	3.73483e-4	0.42747822754020465	-0.00438706	0.00473648	0.35432761420231457	6.65316e-4	0.00299791	0.8243707995162607	0.0187	0.0195	0.3392	0.0126	0.0036	4.442e-4	0.0109	0.0037	0.003048	0.0155	0.0194	0.423	0.0111	0.0045	0.01392	-0.0331	0.0389	0.3941	0.015	0.0103	0.1431	0.0013	0.001	0.1858	0.0017	0.0178	0.9236	-0.0434	0.0546	0.4265	0.0869	0.0464	0.06119	0.0038	0.0089	0.6689	0.025	0.0444	0.573	6e-4	6e-4	0.3708	0.0135	0.0051	0.008492	0.0032	0.0143	0.8253	0.0022	0.0061	0.717	-0.0046	0.0422	0.9132	0.0238	0.0089	0.007523	0.0196	0.0327	0.5487	-0.1452	0.0621	0.01942	0.0121	0.0072	0.09489	0.0098	0.0051	0.05475	NA	NA	NA	0.0036	0.00126398	0.0042	NA	NA	NA	NA	NA	NA	NA	NA	NA	0.0178399	0.005339	8.681e-4	NA	NA	NA	NA	NA	NA	5e-4	0.00108875	0.64
chr8:113677688:G:A	299	8:114689917:A:G	rs118137068	8	113677688	2.57e-8	6	A	G	2361877	5.568	0.01800	0.00300	1.102	0.944	0.019	383855	0.856	0.021	1978022	0.02	rs7822999	0	0.452174	rs1532797	0	<0.05	0	-0.0187712	0.0120365	0.11887266520793567	-0.0213151	0.0195272	0.27502679003267416	0.0256182	0.0593078	0.6657757921463574	-0.0164317	0.0220401	0.4559476692618656	-0.00747588	0.0157603	0.6352519399719834	-5.037e-5	0.00129377	0.9689440495754343	-0.0157419	0.0164074	0.3373370168160656	-0.00610534	0.0103812	0.5564536558073317	-0.015	0.0679	0.8251	0.0154	0.0122	0.2053	0.0014	0.0125	0.9105	0.0227	0.0546	0.6768	0.015	0.0149	0.3121	0.0072	0.1249	0.954	0.0054	0.0329	0.8703	-6e-4	0.0033	0.8613	0.089	0.0602	0.139	0.1062	0.1861	0.5682	0.0211	0.1326	0.8737	0.0513	0.0304	0.0915	0.1034	0.1511	0.49370000000000003	-0.0036	0.0022	0.1019	0.0121	0.0142	0.3958	0.0083	0.0402	0.8364	-0.035	0.0169	0.03812	-0.0295	0.115	0.7978	0.0111	0.0248	0.653	0.0205	0.0901	0.8202	-0.4497	0.2121	0.03403	0.0239	0.0201	0.2346	-0.0022	0.0146	0.8796	-0.0181	0.00969032	0.06	0.003	0.00437208	0.51	0.0017	0.00370804	0.66	0.0014	0.00369713	0.71	-0.005014	0.006343	0.4292	0.0207825	0.0187	0.2612	-0.01246	0.008257	0.1313	-5e-4	0.00815298	0.92	-8e-4	0.00375634	0.86
chr8:116415817:T:G	300	8:117428055:G:T	rs62511348	8	116415817	1.06e-8	3	G	T	2350963	5.722	-0.00700	0.00100	1.036	0.968	0.187	372941	0.946	0.191	1978022	0.19	rs62511348	1	1	rs62511348	1	<0.05	0	6.93953e-4	0.00428496	0.8713445115622643	-0.00367053	0.0069545	0.5976446002707939	0.0135885	0.0211124	0.5198188211399306	-5.82676e-4	0.00785161	0.9408424409735238	0.0120923	0.00561029	0.03113221349192428	5.19299e-4	4.60549e-4	0.2595045637940143	8.48931e-4	0.00584065	0.8844353651281572	0.00147913	0.00369736	0.689118644246383	-0.0391	0.0239	0.1021	-0.0064	0.0046	0.1667	3e-4	0.0047	0.9443	-0.0051	0.0198	0.7968	-0.0049	0.0055	0.37	-0.029	0.0448	0.5171	-0.0023	0.012	0.8477	-0.0015	0.0012	0.195	-0.0039	0.0228	0.8627	-0.0757	0.0675	0.2619	-0.0159	0.0545	0.7709	-0.009	0.0111	0.414	0.1021	0.0543	0.0602	-7e-4	8e-4	0.3744	0.001	0.0059	0.8598	0.004	0.0166	0.8085	-0.0176	0.0071	0.0127	0.0661	0.0488	0.1754	-0.0148	0.0103	0.1503	0.0318	0.038	0.4027	0.1115	0.0788	0.1574	-0.0059	0.0083	0.4826	-0.0054	0.006	0.3616	NA	NA	NA	-9e-4	0.00155444	0.64	NA	NA	NA	NA	NA	NA	NA	NA	NA	-0.018979	0.006657	0.004417	NA	NA	NA	NA	NA	NA	0.001	0.00133817	0.42
chr8:132391764:C:T	301	8:133404011:C:T	rs6471065	8	132391764	4.89e-10	11	T	C	2356637	-6.223	-0.00700	0.00100	0.963	0.981	0.196	378615	0.931	0.199	1978022	0.199	rs6471065	1	1	rs6471065	1	<0.05	0	-0.00252069	0.00420962	0.5493118905804105	0.00388543	0.00683209	0.5695567458172666	0.0132335	0.0207419	0.5234678335779966	0.00334969	0.0077137	0.6641053822531788	-4.80507e-4	0.00551187	0.9305311158526257	4.02353e-4	4.5247e-4	0.3738754941109767	0.0130534	0.00573819	0.02291606260289863	0.00207239	0.0036321	0.5682873646351845	5e-4	0.0238	0.9824	-0.0045	0.0048	0.3466	-0.0047	0.005	0.3472	-0.0333	0.0196	0.08844	-0.0095	0.0058	0.09869	0.0094	0.0447	0.8327	-0.0181	0.0121	0.1361	-0.0026	0.0012	0.02616	0.0668	0.0222	0.002591	-0.1158	0.0667	0.08243	0.0633	0.0611	0.2997	-0.0099	0.0109	0.3618	-0.0136	0.0541	0.8012	-9e-4	8e-4	0.2558	-0.0088	0.0068	0.1944	0.0145	0.0187	0.4367	-0.0189	0.0081	0.01915	-0.083	0.0561	0.139	-0.0181	0.0116	0.1211	-0.028	0.0429	0.5138	0.119	0.0771	0.123	-0.0033	0.0095	0.7299	-0.01	0.0067	0.1335	0.0014	0.00339655	0.59	-0.001	0.00153263	0.53	-3e-4	0.00130035	0.83	-5e-4	0.00129653	0.71	-0.001135	0.002185	0.6034	-0.0199986	0.006486	0.002074	-0.001027	0.002845	0.7181	0.0022	0.00285886	0.44	-5e-4	0.0013194	0.68
chr8:143558991:A:G	302	8:144641161:A:G	rs4292703	8	143558991	2.59e-9	6	G	A	2360769	5.956	-0.00600	0.00100	1.031	0.993	0.339	382747	0.942	0.338	1978022	0.338	rs2242090	0	0.378829	rs2242090	0	0.378829	0	9.49514e-4	0.00351968	0.7873358014984237	-0.00145546	0.00571104	0.7988387069061981	0.0380854	0.0173455	0.028114476420571334	-0.00534366	0.00644736	0.4072105301556273	-0.00194061	0.00460929	0.6737394846163243	3.83278e-4	3.78377e-4	0.31108280049658144	-0.00102398	0.00479855	0.8310204286373032	-0.00352742	0.00303759	0.24553703093819304	-0.0058	0.0204	0.7761	-0.0084	0.0048	0.08033	-3e-4	0.0047	0.9513	-0.0115	0.0165	0.4868	-0.0111	0.0054	0.04001	0.0337	0.039	0.3883	0.0053	0.0108	0.6232	-3e-4	0.001	0.7892	0.0379	0.0187	0.04204	0.0421	0.0557	0.4489	0.0998	0.1109	0.3682	0.0232	0.0091	0.01114	0.0068	0.0448	0.8791	-0.0011	6e-4	0.09048	-0.0481	0.0438	0.2717	-0.0428	0.0414	0.3011	0.005	0.0365	0.8918	NA	NA	NA	-0.0302	0.0304	0.3202	-0.0491	0.1221	0.6879	-0.1291	0.0646	0.04578	-0.0206	0.0348	0.5526	-0.0141	0.0124	0.2539	-2e-4	0.00283911	0.85	0.0067	0.00128159	1.2e-7	0.0031	0.00108723	0.0049	0.0031	0.00108404	0.0037	-0.0042	0.001824	0.02088	-9.995e-4	0.005402	0.8696	-0.0018	0.002374	0.4421	0.006	0.00239039	0.013	0.0029	0.00110253	0.0088
chr8:143564031:G:A	302	8:144646201:A:G	rs56949579	8	143564031	9.31e-13	8	A	G	2359870	-7.14	-0.00700	0.00100	0.965	0.992	0.366	381848	0.954	0.375	1978022	0.373	rs2242090	0	0.547237	rs2242090	0	0.547237	0	-0.00258207	0.00348244	0.4584173011519732	-0.00220852	0.00565122	0.6959419248512767	0.0306453	0.0171603	0.07412761034887576	-0.00250254	0.00638025	0.6948867008884019	-2.42072e-4	0.00456011	0.9576645249078135	4.55813e-4	3.7434e-4	0.22335876518541345	-7.83903e-4	0.00474734	0.8688457878387977	-0.00262993	0.00300504	0.3814793201596504	0.0123	0.0189	0.5172	-0.0061	0.0035	0.08541	-0.0036	0.0037	0.334	0.0072	0.0159	0.6515	-0.0083	0.0045	0.06736	0.0127	0.0357	0.7214	-0.0062	0.0095	0.5181	-0.0017	0.001	0.06924	0.0042	0.018	0.8151	-0.0314	0.0545	0.565	-0.004	0.0455	0.9292	0.0031	0.0089	0.7293	0.052	0.0443	0.2403	-0.0012	6e-4	0.06536	-0.0167	0.005	8.389e-4	-0.0105	0.014	0.4515	-0.0018	0.0059	0.758	-0.0142	0.0409	0.7288	-0.0213	0.0087	0.01389	-0.0623	0.0319	0.05088	-0.1223	0.0617	0.04758	-0.0183	0.007	0.009164	-0.0157	0.005	0.001684	-0.0012	0.00279768	0.67	0.0041	0.001263	9.8e-4	0.0019	0.00107156	0.071	0.0019	0.0010684	0.073	-0.001882	0.001793	0.2939	-0.00280393	0.005309	0.5984	-2.89e-4	0.002334	0.9015	0.0066	0.00235588	0.0047	0.0017	0.00108697	0.14
chr8:143568892:A:G	302	8:144651062:A:G	rs80190095	8	143568892	2.82e-9	53	G	A	2363281	5.942	-0.00700	0.00100	1.037	0.994	0.189	385259	0.966	0.194	1978022	0.193	rs2242090	0	0.23276	rs2242090	0	0.23276	0	-0.00604755	0.00428924	0.15855867209297417	-0.00788709	0.00696059	0.2571692273177232	-0.00171616	0.0211355	0.9352844201867578	0.00726267	0.0078591	0.35542911484589224	-8.59826e-4	0.00561647	0.8783271349310968	2.72506e-4	4.61057e-4	0.5544890829896391	-0.00421525	0.00584708	0.47096105969730695	-0.00512703	0.00370071	0.16592430224642668	0.0341	0.0231	0.1392	-0.0022	0.0045	0.6294	0.005	0.0046	0.2752	-0.0068	0.0192	0.7228	-8e-4	0.0054	0.8842	0.0412	0.0432	0.3397	0.0116	0.0116	0.3166	-0.0026	0.0012	0.02542	0.0504	0.0218	0.021	-0.0788	0.0673	0.2416	-0.0596	0.0536	0.2657	0.0093	0.011	0.3954	0.103	0.0543	0.05796	-0.0016	8e-4	0.04396	-0.0138	0.0058	0.01818	0.0055	0.0164	0.737	0.0043	0.0069	0.5316	-0.007	0.0477	0.8827	-0.014	0.0101	0.1676	0.0091	0.0373	0.8072	-0.1089	0.0765	0.1545	-0.0116	0.0082	0.1562	-0.0186	0.0059	0.001623	-8e-4	0.00343727	0.79	0.0034	0.00155198	0.034	0.0031	0.00131669	0.021	0.0031	0.00131281	0.019	-0.002726	0.002196	0.2145	-0.00180162	0.006504	0.7843	-4.238e-4	0.002861	0.8822	0.0047	0.00289462	0.11	7e-4	0.00133575	0.62
chr8:143606566:C:G	302	8:144688736:C:G	rs2242090	8	143606566	2.3e-13	10	G	C	2358971	-7.33	0.00700	0.00100	0.965	0.991	0.46	380949	0.968	0.467	1978022	0.465	rs2242090	1	1	rs2242090	1	<0.05	0	0.00167163	0.00335972	0.6188009902254121	0.00174241	0.00545162	0.7492607798609581	-0.0616634	0.016556	1.9567259291052442e-4	0.00505932	0.00615505	0.41108913630668126	6.654e-4	0.0043995	0.879782866556518	-4.41806e-4	3.61156e-4	0.22121114312004217	0.0049402	0.00458014	0.28076049536733033	0.00475889	0.00289901	0.10068203848008839	-5e-4	0.0182	0.9778	0.0085	0.0034	0.01355	0.0081	0.0037	0.02819	-5e-4	0.0152	0.9738	0.0094	0.0042	0.0236	-0.0449	0.0342	0.19	0.0144	0.0092	0.1183	0.0016	9e-4	0.08776	-0.0065	0.0175	0.7106	-0.0323	0.0527	0.5399	0.0174	0.045	0.6988	-0.0064	0.0087	0.4628	-0.0189	0.0427	0.6573	0.0012	6e-4	0.04946	0.0193	0.0049	9.252e-5	-0.01	0.0138	0.4703	0.0037	0.0059	0.534	0.0569	0.0405	0.1603	0.0136	0.0086	0.1121	0.0457	0.0316	0.1474	0.1145	0.0608	0.05977	0.0193	0.0069	0.005408	0.0184	0.0049	1.839e-4	0	0.00270498	0.93	-0.0054	0.0012211	7.8e-6	-0.0028	0.00103599	0.007	-0.0028	0.00103294	0.0071	0.002	0.001736	0.2576	-0.001998	0.00514	0.7072	-0.001	0.00226	0.671	-0.0078	0.00227771	6.6e-4	-0.0032	0.00105032	0.0026
chr8:143610015:A:G	302	8:144692185:A:G	rs2278897	8	143610015	1.36e-8	1	G	A	2365010	-5.678	0.00600	0.00100	0.971	1	0.314	386988	0.84	0.334	1978022	0.33	rs2242090	0	0.205562	rs2242090	0	0.205562	0	0.00117007	0.0035938	0.7447422628295106	-0.00115246	0.00583265	0.8433673814759692	-0.0364947	0.0177072	0.03930248403878771	-0.00224659	0.00658477	0.7329679753975783	0.00388558	0.00470542	0.40893567549400267	-1.31248e-4	3.86268e-4	0.7340184900409278	0.00115256	0.00489862	0.8139894948000502	7.65147e-4	0.00310002	0.8050474894640631	-0.0048	0.0203	0.8134	0.0052	0.0039	0.1802	0.0045	0.004	0.2585	-0.0079	0.0168	0.6388	0.0092	0.0047	0.0517	0.0157	0.0379	0.679	-0.0169	0.0103	0.09907	0.0019	0.001	0.05508	0.0345	0.0191	0.06996	0.0578	0.0566	0.3068	0.0041	0.0466	0.9307	0.0206	0.0093	0.02684	0.017	0.0459	0.7115	8e-4	7e-4	0.231	0.0116	0.0051	0.02252	-0.0131	0.0143	0.3565	0.0059	0.006	0.3267	-0.0212	0.0417	0.6109	0.015	0.0088	0.08963	0.0245	0.0326	0.4529	0.1226	0.0651	0.05981	0.0108	0.0072	0.1305	0.0084	0.0051	0.09791	3e-4	0.00289842	0.97	-0.0025	0.00130852	0.056	-8e-4	0.00111023	0.46	-7e-4	0.00110696	0.51	6e-4	0.001852	0.7652	0.00340579	0.005485	0.5306	2e-4	0.00241	0.938	-0.0061	0.00244077	0.014	-1e-4	0.00112635	0.9
chr8:143610801:C:T	302	8:144692971:C:T	rs3812442	8	143610801	1.54e-12	7	T	C	2358664	7.071	0.00700	0.00100	1.036	0.991	0.371	380642	0.898	0.391	1978022	0.388	rs2242090	0	0.497096	rs2242090	0	0.497096	0	5.16952e-6	0.00346835	0.9988107639624475	6.95164e-4	0.00562797	0.9016957028661255	-0.0521843	0.0170915	0.0022639665193322873	-0.00179397	0.00635478	0.7777123579402101	0.00452905	0.00454177	0.3186676663708942	-2.73573e-4	3.72835e-4	0.46309170298923297	0.00155179	0.00472826	0.7427642627673223	0.00355666	0.00299279	0.23467185159801718	0.0244	0.0191	0.2006	0.0134	0.0036	1.865e-4	0.0077	0.0038	0.04136	-0.0062	0.0158	0.6934	0.0129	0.0043	0.002974	-0.025	0.0357	0.4831	-3e-4	0.0096	0.976	0.0024	0.001	0.01312	0.0147	0.0181	0.417	-0.0108	0.0546	0.8436	0.0587	0.0462	0.2037	0.0121	0.0089	0.1744	-0.023	0.044	0.6019	0.0015	6e-4	0.01979	0.0177	0.0051	4.892e-4	-0.0109	0.0141	0.4414	0.0104	0.006	0.08285	0.0436	0.0417	0.2954	0.012	0.0088	0.1729	-0.0042	0.0323	0.8962	0.1355	0.0628	0.03111	0.0189	0.0071	0.007904	0.0156	0.0051	0.002095	-0.0011	0.00279467	0.76	-0.0049	0.0012625	1.1e-4	-0.0022	0.00107109	0.041	-0.0021	0.00106794	0.046	2e-4	0.001795	0.9287	0.00320513	0.005318	0.5459	-8e-4	0.002337	0.7361	-0.0065	0.00235471	0.0057	-0.0018	0.00108652	0.08199999999999999
chr9:3100566:G:A	303	9:3100566:A:G	rs3843576	9	3100566	3.3e-8	50	A	G	2355262	-5.525	-0.00500	0.00100	0.973	0.986	0.452	377240	0.978	0.444	1978022	0.445	rs17727688	0	0.590694	rs17727688	0	0.590694	0	-4.89725e-4	0.00336068	0.8841407344456312	-0.00395268	0.00545437	0.4686471712794467	0.0260269	0.01656	0.1160277845910344	0.0011244	0.00615763	0.8551100289868685	-0.00153483	0.00440001	0.7272219853697725	-9.08975e-5	3.61206e-4	0.8013113606015941	-0.0037592	0.00458272	0.412046282244147	0.00281461	0.0028996	0.3317034587241645	0.0086	0.0185	0.6433	-0.0031	0.0036	0.3962	0.0017	0.0037	0.6482	-0.0073	0.0154	0.6365	-0.0106	0.0043	0.01429	-0.0296	0.0345	0.392	-0.0119	0.0094	0.2052	-7e-4	9e-4	0.4263	0.023	0.0176	0.1929	-0.0416	0.0533	0.4352	0.0958	0.0448	0.03229	-9e-4	0.0087	0.9182	-0.0683	0.043	0.1121	-4e-4	6e-4	0.4849	-0.0025	0.005	0.6216	0.0019	0.0139	0.8916	0.0106	0.0059	0.07294	0.0225	0.0411	0.5836	-0.0071	0.0086	0.4115	0.0313	0.0318	0.3242	-0.0379	0.0613	0.536	0.0021	0.007	0.7595	-0.0038	0.005	0.4459	0.0031	0.00271369	0.26	-9e-4	0.00122489	0.48	-0.0011	0.00103922	0.3	-0.0011	0.00103615	0.29	0.001074	0.001746	0.5385	9.995e-4	0.00517	0.8146	0.002147	0.002276	0.3453	0.0088	0.00228517	1.1e-4	-0.0017	0.00105431	0.09
chr9:3132209:G:A	303	9:3132209:A:G	rs17727688	9	3132209	2.61e-10	104	A	G	2355754	-6.32	-0.00600	0.00100	0.968	0.983	0.36	377732	0.987	0.348	1978022	0.35	rs17727688	1	1	rs17727688	1	<0.05	0	6.00769e-5	0.0034909	0.9862694251860068	-0.00330481	0.00566492	0.5596364589919706	0.0018791	0.0171993	0.9130010983595046	0.00722896	0.00639534	0.2583289031710049	-0.00256519	0.00456986	0.5745740398525103	-1.35183e-4	3.75149e-4	0.7185880654151213	-1.87578e-4	0.00475962	0.9685632797169239	0.00192545	0.00301196	0.5226500544777575	0.0175	0.0194	0.367	-0.0036	0.0037	0.339	0.003	0.0039	0.43120000000000003	-0.013	0.0161	0.4188	-0.0145	0.0045	0.001201	-0.0207	0.0363	0.5687	-0.0131	0.0098	0.1802	-0.0017	0.001	0.07302	0.0326	0.0184	0.07601	-0.0302	0.0554	0.5852	0.0536	0.0453	0.2368	-0.001	0.009	0.9131	-0.0767	0.0445	0.08515	-0.0012	6e-4	0.0533	-0.004	0.005	0.4177	0.0087	0.0139	0.533	0.0069	0.0059	0.2381	0.0437	0.0408	0.2844	-0.0061	0.0086	0.4756	-2e-4	0.0318	0.9948	-0.044	0.0636	0.489	-0.0059	0.007	0.3971	-0.0072	0.005	0.1489	0.0044	0.00280777	0.11	-0.0017	0.0012676	0.2	-5e-4	0.00107551	0.63	-7e-4	0.00107234	0.53	0.001044	0.001809	0.5638	-0.00742752	0.005359	0.1685	0.003952	0.002357	0.09365	0.0099	0.00236482	2.6e-5	-0.0015	0.00109026	0.14
chr9:3246232:C:T	303	9:3246232:C:T	rs7873658	9	3246232	3.57e-9	136	T	C	2361892	5.903	0.00800	0.00100	1.044	0.988	0.123	383870	0.987	0.129	1978022	0.128	rs7873658	1	1	rs17727688	0	<0.05	0	0.00214406	0.00509994	0.6741864194293543	0.00384609	0.00827239	0.6419807414206243	0.00318015	0.0251302	0.8992989782820396	5.7192e-5	0.00933941	0.9951139856603356	0.00571528	0.00667709	0.39202340815258524	6.41598e-4	5.48136e-4	0.24179649434033362	0.00270996	0.00695436	0.6967757059740924	-0.00177084	0.00440136	0.6874339869718594	0.0419	0.0283	0.1392	0.0102	0.0056	0.06646	0.0018	0.0057	0.7502	0.0343	0.0233	0.1417	0.008	0.0067	0.2358	-0.0433	0.0532	0.4156	-0.0267	0.0144	0.06346	0.0015	0.0014	0.2779	0.0503	0.0251	0.04501	-0.042	0.0797	0.5982	0.0144	0.0685	0.833	0.0282	0.013	0.02923	-0.1109	0.0652	0.08876	4e-4	9e-4	0.6374	-2e-4	0.0077	0.9795	0.0408	0.0213	0.05603	-0.0035	0.0091	0.7022	-0.1801	0.0659	0.006249	0.0173	0.0133	0.1921	0.0625	0.0489	0.2019	0.1952	0.0818	0.01695	-0.0049	0.0108	0.6472	-0.001	0.0076	0.8953	-0.0062	0.00409411	0.12	0.0037	0.00184903	0.048	0.0032	0.00156858	0.038	0.003	0.00156396	0.05	-0.007577	0.00262	0.003828	0.0139029	0.007737	0.0657	-0.004428	0.003415	0.1947	0.0039	0.00344968	0.26	1e-4	0.0015927	0.94
chr9:3340902:G:C	303	9:3340902:C:G	rs9408234	9	3340902	2.06e-8	50	C	G	2361776	5.607	0.00700	0.00100	1.038	0.986	0.153	383754	0.982	0.161	1978022	0.159	rs7873658	0	0.485763	rs17727688	0	<0.05	0	-0.00196949	0.00464384	0.6714860581792439	7.44777e-5	0.00753433	0.9921129534398847	-0.0200372	0.0228793	0.3811483113499545	0.00143737	0.00850449	0.8657866800554729	0.00731522	0.00607903	0.22883950516996418	7.86147e-4	4.9904e-4	0.11518289768861958	-8.78978e-4	0.00633146	0.8895867384012012	-0.00242412	0.00400684	0.5451826169729751	0.0103	0.0256	0.6889	0.0048	0.0051	0.3378	0.0056	0.0052	0.2842	0.0229	0.0212	0.2806	0.0028	0.0061	0.6424	-0.0536	0.0483	0.2678	-0.017	0.013	0.1908	0.002	0.0013	0.1191	0.0464	0.0235	0.04867	-0.0302	0.0728	0.6786	0.0238	0.062	0.7015	0.0235	0.0119	0.04874	0.018	0.0593	0.7616	8e-4	8e-4	0.3229	-0.002	0.0069	0.7697	0.0331	0.0191	0.08361	0.001	0.0082	0.9042	-0.1134	0.0566	0.04508	4e-4	0.0119	0.9722	0.0632	0.044	0.151	0.1182	0.0783	0.1309	0.0012	0.0097	0.8986	-0.0025	0.0068	0.7197	NA	NA	NA	5e-4	0.00168887	0.84	NA	NA	NA	NA	NA	NA	NA	NA	NA	0.00796817	0.007067	0.2715	NA	NA	NA	NA	NA	NA	3e-4	0.00145383	0.86
chr9:4142506:A:C	304	9:4142506:A:C	rs2791756	9	4142506	2.74e-8	36	C	A	2360991	5.557	-0.00500	0.00100	1.028	0.993	0.437	382969	0.982	0.434	1978022	0.434	rs2791756	1	1	rs10758594	0	<0.05	0	-0.00428823	0.00336246	0.20219387709582767	-0.00619811	0.00545634	0.25597880070092494	-0.00207105	0.0165684	0.9005233950322404	-0.0022763700000000002	0.00616072	0.7117574145602547	-4.57068e-4	0.00440222	0.9173067726541831	1.18056e-4	3.61387e-4	0.7439144591702708	-0.00295298	0.00458502	0.5195436007981813	-0.00270416	0.00290197	0.35142204364755236	0.0298	0.0186	0.1098	-0.0033	0.0037	0.3697	-0.0056	0.0035	0.1085	-0.0248	0.0155	0.1084	-0.0035	0.0044	0.422	0.0299	0.035	0.3939	-0.0191	0.0094	0.04121	-5e-4	9e-4	0.6203	-0.0165	0.0175	0.3477	0.0219	0.0531	0.6802	0.0125	0.0464	0.787	-0.0079	0.0087	0.3631	0.0423	0.043	0.3257	-2e-4	6e-4	0.7465	-0.0055	0.0052	0.2907	-0.001	0.0144	0.9456	2e-4	0.0062	0.9755	-0.0881	0.0428	0.03943	-0.0149	0.009	0.09724	0.0134	0.033	0.6848	0.0208	0.0612	0.7337	9e-4	0.0073	0.9072	-0.0073	0.0051	0.1549	0.0027	0.0027141	0.4	-0.0015	0.00122522	0.23	-0.0028	0.00103953	0.0062	-0.0028	0.00103647	0.0076	0.00238	0.001739	0.1711	-0.0121738	0.00515	0.01818	0.002041	0.002264	0.3672	0.0095	0.00228561	4.3e-5	-0.0025	0.00105453	0.013999999999999999
chr9:4295583:A:G	304	9:4295583:A:G	rs10758594	9	4295583	6.41e-9	9	G	A	2357044	-5.806	0.00500	0.00100	0.972	0.989	0.415	379022	0.972	0.435	1978022	0.432	rs10758594	1	1	rs10758594	1	<0.05	0	-0.00206342	0.0033924099999999998	0.543025219725455	0.00401563	0.00550457	0.4656900941418847	0.0311293	0.0167151	0.06255470782955534	0.00444608	0.00621508	0.47438177962338507	-0.00418063	0.00444118	0.3465341184027274	4.69659e-6	3.64586e-4	0.9897219451427153	0.00314642	0.0046256	0.4963659707290646	0.00400124	0.00292764	0.17171609356945539	-0.0016	0.0187	0.9307	0.0075	0.0035	0.03109	-0.0032	0.0037	0.3813	-0.0057	0.0155	0.711	0.0021	0.0044	0.6306	0.0372	0.0349	0.2861	0.0272	0.0091	0.002719	0.001	9e-4	0.2975	-0.0095	0.0175	0.5871	0.0565	0.0536	0.2917	0.0086	0.0449	0.8486	0.012	0.0087	0.1697	-0.0133	0.0432	0.7584	1e-4	6e-4	0.9269	0.0023	0.005	0.6445	0.0066	0.0138	0.6306	0.0027	0.0059	0.6429	0.0585	0.0407	0.1503	0.0057	0.0086	0.5032	-0.0056	0.0316	0.8588	0.0097	0.061	0.8742	-1e-4	0.007	0.984	-2e-4	0.0049	0.9661	-0.0035	0.00273604	0.23	0.0031	0.00123505	0.015	6e-4	0.00104794	0.6	6e-4	0.00104485	0.6	-0.0035	0.001758	0.04914	0.0103534	0.005208	0.0462	-0.0021	0.00229	0.3659	-0.0045	0.00230436	0.045	0.0014	0.00106361	0.18
chr9:8271465:C:T	305	9:8271465:C:T	rs7042696	9	8271465	3.89e-8	56	T	C	2362892	5.496	0.00700	0.00100	1.039	0.994	0.147	384870	0.996	0.143	1978022	0.144	rs7042696	1	1	rs7042696	1	<0.05	0	0.00218681	0.00471884	0.6430622267112146	-0.00300508	0.00765719	0.6947235164048101	-0.0282669	0.023251	0.22408820612525393	0.00635419	0.00864653	0.46240976842732273	0.0101305	0.00617778	0.10104131739632227	4.78411e-4	5.07147e-4	0.34550711882397617	-0.00360444	0.00643431	0.5753498444298544	-0.00371067	0.00407237	0.3621987940616428	-0.0294	0.0262	0.2622	0.0023	0.005	0.6485	0.0072	0.0052	0.16	0.0059	0.0215	0.7824	0.0045	0.0061	0.4627	0.0742	0.0475	0.1182	-0.0012	0.013	0.9242	0.003	0.0013	0.01894	0.0495	0.0243	0.0418	0.1758	0.069	0.01083	0.0226	0.0602	0.7076	0.0297	0.0121	0.01426	0.1051	0.0608	0.0839	7e-4	9e-4	0.384	0.0223	0.0066	6.744e-4	0.004	0.0184	0.8264	0.0148	0.0078	0.05801	0.0309	0.053900000000000003	0.566	-0.0049	0.0114	0.667	-0.0156	0.0422	0.7119	-0.0812	0.0853	0.3413	0.0192	0.0093	0.03844	0.02	0.0066	0.002461	-0.0039	0.00378765	0.34	-0.0021	0.00170995	0.23	0.0022	0.00145068	0.14	0.0021	0.00144641	0.16	-2.93e-5	0.002428	0.9904	0.00598207	0.007182	0.4144	-0.001706	0.003161	0.5894	-0.0062	0.00318956	0.054	0.0012	0.00147242	0.37
chr9:8826588:T:C	306	9:8826588:C:T	rs10120450	9	8826588	1.68e-14	45	C	T	2362899	7.673	-0.00700	0.00100	1.038	0.996	0.485	384877	0.961	0.479	1978022	0.48	rs118166957	0	0.196453	rs118166957	0	0.196453	0	-0.00817624	0.0033378	0.014301776932990593	-0.0184823	0.00541632	6.44095107056756e-4	0.00369829	0.0164462	0.8220787079272508	-0.0016311	0.006116	0.7897052041152381	-0.00216372	0.00436971	0.6204860186064882	4.36503e-4	3.58719e-4	0.22366601494661767	-0.00465603	0.00455117	0.3062880126960011	9.25826e-4	0.00287951	0.7478147035322652	0.0303	0.0184	0.1003	-0.0194	0.0036	6.952e-8	-0.0155	0.0034	4.656e-6	-0.0368	0.0153	0.01575	-0.0165	0.0043	1.191e-4	-0.0118	0.0346	0.7327	-0.1312	0.0089	1.442e-49	3e-4	9e-4	0.7254	-0.0048	0.0177	0.787	-0.014	0.0528	0.7911	0.0523	0.045	0.2452	0.0024	0.0086	0.7793	0.0064	0.0425	0.8808	-0	6e-4	0.9549	-0.0048	0.0049	0.3348	-0.0063	0.0138	0.646	-0.004	0.0059	0.5004	0.0853	0.0407	0.03595	-0.0134	0.0085	0.1178	-0.0741	0.0316	0.019	0.0451	0.0612	0.4607	-0.0057	0.0069	0.4099	-0.0059	0.0049	0.2335	0.004	0.00269357	0.11	0.0013	0.00121581	0.27	-6e-4	0.00103155	0.59	-6e-4	0.00102851	0.54	0.0026	0.001721	0.1264	-0.0129162	0.005096	0.009632	0.0024	0.00224	0.2806	0.0018	0.00226817	0.43	-0.0016	0.00104645	0.11
chr9:8829977:A:G	306	9:8829977:A:G	rs56288028	9	8829977	5.76e-13	1	G	A	2354359	-7.206	0.01200	0.00200	0.939	0.954	0.088	376337	0.881	0.088	1978022	0.088	rs118166957	0	0.449798	rs118166957	0	0.449798	0	0.00367811	0.00584651	0.5292745358874835	0.0305949	0.00948829	0.0012619728162171463	0.0205216	0.0288039	0.47618093123094474	0.0184871	0.0107121	0.08438203600288409	-0.00544065	0.00765317	0.4771456842313262	-1.93208e-4	6.28265e-4	0.7584430918663618	0.0253422	0.00797097	0.0014762503038144045	0.00301086	0.00504508	0.5506466481920413	-0.0282	0.035	0.4197	0.0264	0.0068	9.661e-5	0.0203	0.0073	0.005296	-0.0018	0.0281	0.9503	0.0298	0.0082	2.885e-4	0.0635	0.0662	0.3376	0.137	0.0166	1.465e-16	6e-4	0.0016	0.6938	0.0362	0.0312	0.2458	-0.0422	0.0926	0.6484	-0.0128	0.0908	0.8877	-0.0184	0.0152	0.2262	0.1709	0.0712	0.01638	0.0013	0.0011	0.2276	0.0251	0.0103	0.01476	-0.024	0.0279	0.3902	0.0207	0.0122	0.08908	0.079	0.0862	0.3596	0.028	0.0175	0.109	0.0546	0.0645	0.3978	-0.0805	0.1086	0.4588	0.0512	0.0142	3.213e-4	0.0186	0.0099	0.06055	0.001	0.00470581	0.8	-0.0063	0.00212312	0.0033	-7e-4	0.0018014	0.68	-7e-4	0.00179609	0.68	0.003168	0.003075	0.303	0.0305292	0.009066	6.853e-4	0.004067	0.004005	0.3098	-0.0053	0.00396091	0.2	1e-4	0.00182398	0.95
chr9:8834613:C:A	306	9:8834613:A:C	rs72704308	9	8834613	1.55e-14	19	A	C	2355907	7.684	0.01000	0.00100	1.053	0.975	0.16	377885	0.919	0.16	1978022	0.16	rs118166957	0	0.49353	rs118166957	0	0.49353	0	0.00499345	0.00454765	0.2721924031868222	0.0213525	0.00737943	0.003809517737212431	0.0143459	0.0224045	0.5219681457038121	0.00926245	0.00833104	0.2662238747031359	-0.00511174	0.00595288	0.3905053606337988	-6.61656e-4	4.88684e-4	0.17575148368538399	0.0130849	0.00620008	0.0348209006463346	-0.00212338	0.00392336	0.5883584565449236	-0.0253	0.0258	0.3275	0.0161	0.0049	0.001153	0.0173	0.0053	0.001167	0.0242	0.0212	0.2544	0.0201	0.006	8.004e-4	0.0333	0.0488	0.4951	0.0984	0.0125	2.676e-15	-3e-4	0.0013	0.7974	0.0071	0.0242	0.769	0.0597	0.0722	0.4084	0.0126	0.0654	0.8477	-0.0182	0.0118	0.1232	0.0439	0.0584	0.4528	5e-4	8e-4	0.5575	0.0113	0.0073	0.1238	0.0024	0.0202	0.9054	0.0175	0.0087	0.04301	0.0267	0.0608	0.6607	0.0309	0.0126	0.01394	0.0359	0.0466	0.4413	-0.1266	0.0842	0.1327	0.0204	0.0103	0.047	0.0138	0.0072	0.05384	-0.0022	0.00365965	0.57	-0.0053	0.00165142	0.0016	9e-4	0.00140119	0.54	8e-4	0.00139705	0.56	-0.001819	0.002368	0.4424	0.0198026	0.006996	0.005106	-0.001814	0.003086	0.5566	-0.0055	0.00308131	0.085	8e-4	0.00141985	0.52
chr9:8839938:C:T	306	9:8839938:C:T	rs2570295	9	8839938	1.54e-8	25	T	C	2361245	-5.657	-0.00500	0.00100	0.973	0.994	0.441	383223	0.967	0.45	1978022	0.449	rs118166957	0	0.147749	rs118166957	0	0.147749	0	-0.00478472	0.00335912	0.15433200558703875	-0.0121409	0.00545111	0.02593164096655542	0.00732614	0.0165517	0.658039555000229	0.00309348	0.00615523	0.6152618684068271	0.00673708	0.0043978	0.12554169847546803	8.77235e-4	3.61024e-4	0.015104974623810184	-0.00260504	0.00458042	0.5695370743638946	-8.99068e-4	0.00289844	0.7564165109613413	0.0164	0.0187	0.3802	-0.0172	0.0035	6.819e-7	-0.0125	0.0034	2.484e-4	-0.0297	0.0155	0.05544	-0.0179	0.0043	2.983e-5	0.0054	0.0352	0.8769	-0.1272	0.0093	8.961e-43	0.0013	9e-4	0.1721	0.0042	0.0176	0.8112	-0.0283	0.0531	0.5949	-0.0063	0.045	0.8893	0.0097	0.0087	0.2661	0.0506	0.0428	0.2372	6e-4	6e-4	0.3627	-0.0091	0.005	0.06716	0.0157	0.0138	0.2546	-3e-4	0.0059	0.9527	0.0745	0.0407	0.06698	-0.0101	0.0086	0.2386	-0.0542	0.0316	0.0862	0.0838	0.0611	0.1703	-0.0108	0.007	0.1204	-0.004	0.0049	0.4151	0.0012	0.00271113	0.61	8e-4	0.00122396	0.48	-8e-4	0.00103847	0.46	-0.001	0.00103542	0.32	5.596e-5	0.001736	0.9743	-0.00974735	0.005142	0.05924	6.38e-4	0.00226	0.7778	0.0018	0.00228339	0.44	-0.0014	0.00105323	0.17
chr9:8840103:C:G	306	9:8840103:C:G	rs2570298	9	8840103	6.07e-15	26	G	C	2361891	7.803	-0.00800	0.00100	1.042	0.992	0.317	383869	0.986	0.308	1978022	0.309	rs118166957	0	0.403786	rs118166957	0	0.403786	0	-0.0104475	0.00358134	0.0035319130222860344	-0.0202303	0.00581186	4.998158221303544e-4	0.00264919	0.0176449	0.8806547867029427	-0.00412978	0.00656241	0.5291478062977144	-4.32659e-4	0.00468825	0.9264709364985525	5.0624e-4	3.84868e-4	0.1883891991839535	-0.00556596	0.00488293	0.25433550996983373	-0.00100119	0.00309007	0.7459367430834537	0.0305	0.0202	0.1321	-0.0169	0.004	1.954e-5	-0.017	0.004	1.826e-5	-0.0214	0.0168	0.2007	-0.0234	0.0047	6.314e-7	-0.0095	0.038	0.8026	-0.1074	0.0098	4.078e-28	-2e-4	0.001	0.8262	-0.0119	0.0191	0.5321	-0.0189	0.0566	0.7389	0.0414	0.0506	0.4126	0.0023	0.0093	0.8044	0.0277	0.0459	0.5462	-3e-4	7e-4	0.6064	-0.0124	0.0056	0.02681	-0.0191	0.0155	0.2171	-0.0077	0.0066	0.2442	0.1059	0.0463	0.02219	-0.0131	0.0096	0.1721	-0.0648	0.0355	0.06828	0.0613	0.066	0.3529	-0.0195	0.0078	0.01285	-0.01	0.0055	0.07014	0.0022	0.0028874	0.42	0.0017	0.00130328	0.18	-4e-4	0.00110584	0.68	-6e-4	0.00110258	0.6	0.0029	0.001851	0.1167	-0.0139029	0.005475	0.01268	0.0012	0.002409	0.6311	0.0017	0.00243144	0.51	-0.0014	0.0011212	0.2
chr9:8858043:C:T	306	9:8858043:C:T	rs118166957	9	8858043	2.46e-20	25	T	C	2354186	9.24	0.01200	0.00100	1.065	0.972	0.159	376164	0.925	0.155	1978022	0.155	rs118166957	1	1	rs118166957	1	<0.05	0	0.0101471	0.00455158	0.025789920299047392	0.0299571	0.00738734	5.0092187786078273e-5	0.0103885	0.0224256	0.6431925419972424	0.0112952	0.00834045	0.1756491287670731	-0.00736725	0.0059585	0.21629974129395382	-0.0010468	4.89145e-4	0.032350425704957095	0.0176243	0.00620593	0.0045125289382957545	-0.00125691	0.00392718	0.7489278831523288	-0.0117	0.0262	0.6553	0.0238	0.0051	2.468e-6	0.0186	0.0051	2.309e-4	0.0217	0.0214	0.3114	0.0258	0.0062	2.802e-5	-0.0055	0.0495	0.9114	0.1287	0.0125	9.761e-25	8e-4	0.0013	0.5133	0.0354	0.0244	0.147	0.0246	0.0721	0.7331	0.0185	0.0669	0.7823	-0.0067	0.0118	0.5719	0.0932	0.0582	0.1095	0.0011	8e-4	0.1802	0.0144	0.0078	0.066	0.0116	0.0214	0.5891	0.0158	0.0093	0.08755	-0.0359	0.0652	0.5816	0.0301	0.0133	0.02421	0.0575	0.0496	0.2461	-0.1391	0.0847	0.1007	0.0296	0.0109	0.006471	0.0154	0.0076	0.04211	-0.0011	0.00366522	0.84	-0.0064	0.00165376	1.5e-4	-3e-4	0.0014033	0.87	-5e-4	0.00139917	0.76	4.031e-4	0.002377	0.8654	0.0207825	0.00702	0.003312	-3.45e-4	0.003099	0.9114	-0.0075	0.00308548	0.018	6e-4	0.00142134	0.62
chr9:8982620:C:A	306	9:8982620:A:C	rs10816027	9	8982620	7.94e-9	19	A	C	2364718	-5.77	-0.00700	0.00100	0.966	0.998	0.201	386696	0.984	0.207	1978022	0.206	rs10816027	1	1	rs118166957	0	<0.05	0	-0.00137078	0.0041744	0.7426257431738829	-0.0117959	0.00677386	0.08161500282610129	-0.00626077	0.0205727	0.7608814564902122	-0.0106444	0.00764941	0.16406539936148948	-0.00104333	0.00546617	0.8486274978761527	-6.73291e-5	4.48729e-4	0.8807298178546668	-0.0014134	0.00569315	0.8039310451531313	-0.00431248	0.00360236	0.2312581249263441	-0.0037	0.0243	0.878	-0.0086	0.0047	0.06907	-0.0031	0.0049	0.5256	-0.0322	0.0196	0.1011	4e-4	0.0057	0.9388	-0.0187	0.0455	0.6814	-0.046	0.0119	1.077e-4	-8e-4	0.0012	0.4687	0.019	0.0213	0.3719	0.1059	0.0658	0.1075	-0.1025	0.0592	0.08345	-0.0055	0.0107	0.6097	0.0204	0.0533	0.7012	-2e-4	8e-4	0.8101	-3e-4	0.0066	0.9616	0.0245	0.0181	0.1764	-0.0099	0.0078	0.2029	-0.0214	0.0545	0.6944	0.0211	0.0113	0.06162	0.0033	0.0414	0.936	0.092	0.0745	0.2167	-0.0104	0.0092	0.2623	0.0058	0.0065	0.36870000000000003	0.0013	0.00335928	0.74	-0.0014	0.00151635	0.36	-5e-4	0.00128662	0.75	-4e-4	0.00128283	0.77	0.003884	0.002143	0.06994	-0.00924258	0.006353	0.1463	0.002213	0.00279	0.4278	0.004	0.00282895	0.16	1e-4	0.00130605	0.93
chr9:10523383:A:T	307	9:10523383:A:T	rs1322304	9	10523383	5.35e-9	23	T	A	2358999	5.836	-0.00500	0.00100	1.029	0.991	0.495	380977	0.954	0.499	1978022	0.498	rs1322304	1	1	rs1322304	1	<0.05	0	-0.00708937	0.0033442	0.03401417955919076	-0.00562468	0.00542644	0.29995354568256555	-0.0185386	0.0164781	0.2605697522237797	-0.010764	0.00612612	0.07890781178406853	-0.00277879	0.0043782	0.5256310356104014	2.42547e-4	3.59416e-4	0.4997789956963461	0.00261569	0.00456001	0.5662288586211532	-0.00233086	0.00288484	0.4191090125175048	-0.0647	0.0183	4.022e-4	-0.007	0.0036	0.05251	-0.011	0.0034	0.001229	-0.0057	0.0152	0.7056	-0.0069	0.0043	0.1071	-0.0382	0.0341	0.2628	-8e-4	0.0092	0.9273	-0.0018	9e-4	0.04485	-0.026	0.0173	0.1327	-0.0844	0.0526	0.1088	0.0411	0.045	0.361	-0.018	0.0086	0.03646	-0.0475	0.0426	0.2649	-8e-4	6e-4	0.1757	-0.0036	0.005	0.4664	-0.0106	0.0138	0.4415	1e-4	0.0059	0.9917	-0.0413	0.0408	0.3106	-0.0091	0.0086	0.2867	0.0018	0.0316	0.9543	-0.0358	0.0603	0.5526	0.0049	0.007	0.482	-0.0091	0.0049	0.06516	0.0031	0.00269394	0.27	-0.002	0.00121575	0.095	-5e-4	0.00103147	0.59	-2e-4	0.00102844	0.77	-1e-4	0.001728	0.9397	-0.0139029	0.005115	0.006636	6e-4	0.002249	0.7888	-6e-4	0.00226828	0.79	-6e-4	0.00104633	0.54
chr9:11196733:C:T	308	9:11196733:C:T	rs2130121	9	11196733	1.04e-9	43	T	C	2357732	-6.103	-0.00600	0.00100	0.97	0.99	0.426	379710	0.969	0.428	1978022	0.428	rs2130121	1	1	rs2130121	1	<0.05	0	-0.00502405	0.0033863	0.13790436092185174	-0.00534867	0.00549501	0.3303703017416709	-0.0121643	0.0166851	0.46597219210076257	9.48486e-4	0.00620402	0.8784909664690631	5.90748e-4	0.00443322	0.8939919331516052	3.2169e-4	3.63932e-4	0.376735026410032	-0.00315214	0.00461731	0.49481060608410493	0.00117582	0.00292224	0.6874118270755252	0.0109	0.0188	0.5597	-0.0094	0.0036	0.009697	-0.0068	0.0038	0.07168	-0.0011	0.0155	0.9453	-0.0041	0.0045	0.3612	0.0396	0.0352	0.2597	-0.0091	0.0095	0.3338	-4e-4	9e-4	0.6547	-0.0097	0.0176	0.5839	0.0423	0.0533	0.4277	0.0269	0.0444	0.5446	-0.0142	0.0087	0.1039	0.0697	0.0434	0.1082	6e-4	6e-4	0.3051	-0.0088	0.0049	0.07632	-0.0086	0.0138	0.5348	-0.0104	0.0059	0.07462	0.072	0.0406	0.07626	-0.0164	0.0086	0.0545	0.0036	0.0315	0.9081	-2e-4	0.0613	0.9979	-0.0023	0.0069	0.7359	-0.0055	0.0049	0.2615	0.0016	0.00272803	0.53	-0.0011	0.00123168	0.35	8e-4	0.00104504	0.46	0.0011	0.00104198	0.29	-0.002653	0.001752	0.13	-0.00350614	0.005191	0.4987	0.001448	0.002282	0.5259	0.001	0.00229763	0.66	-1e-4	0.00105995	0.83
chr9:11232061:T:C	308	9:11232061:C:T	rs7041114	9	11232061	4.16e-8	89	C	T	2363636	-5.484	0.00500	0.00100	0.974	0.997	0.495	385614	0.973	0.499	1978022	0.498	rs2130121	0	0.497067	rs2130121	0	0.497067	0	0.00139284	0.00333693	0.6763834927079093	-0.00824556	0.00541509	0.12783388860116388	0.017721400000000002	0.0164413	0.2810962164170595	-0.0030308	0.00611433	0.6201146620951933	-0.00168901	0.00436844	0.6990238601480192	-4.45427e-4	3.58614e-4	0.2142076614744944	0.00354968	0.00454984	0.43528630141470237	-8.20743e-4	0.00287957	0.7756271452007256	-0.021	0.0184	0.2539	0.0037	0.0036	0.3003	0.0047	0.0037	0.2034	-2e-4	0.0153	0.9879	-0.003	0.0043	0.4842	-0.0234	0.0345	0.4982	-0	0.0093	0.9981	4e-4	9e-4	0.6392	0.0312	0.0174	0.07209	-0.0699	0.0528	0.1857	-0.0678	0.0446	0.1286	0.0251	0.0086	0.003586	-0.0738	0.0427	0.0841	-5e-4	6e-4	0.3855	0.0095	0.0049	0.05485	-0.0077	0.0137	0.577	0.0081	0.0059	0.1645	-0.0501	0.0406	0.2174	0.009	0.0085	0.2919	-0.0203	0.0315	0.519	-0.1195	0.0605	0.04833	0.002	0.0069	0.7751	0.0044	0.0049	0.3674	0.0014	0.00269041	0.65	0.0025	0.00121428	0.036	3e-4	0.00103022	0.77	-0	0.0010272	0.99	0.003777	0.001718	0.02796	0.00697561	0.005091	0.1851	3.574e-4	0.002239	0.8732	-0.0024	0.00226507	0.3	5e-4	0.00104498	0.6
chr9:14458977:G:A	309	9:14458975:A:G	rs10756553	9	14458977	6.91e-13	26	A	G	2360184	-7.181	-0.00700	0.00100	0.965	0.992	0.478	382162	0.986	0.457	1978022	0.461	rs10756553	1	1	rs10756553	1	<0.05	0	-0.00624745	0.00334787	0.06202831732664965	9.69506e-4	0.00543343	0.8583827865772821	-0.0242101	0.0164975	0.14224073900881817	0.00245266	0.00613487	0.6893106682677387	0.00364831	0.0043834	0.40523878073643776	1.40774e-4	3.59842e-4	0.6956407265339178	0.00933429	0.00456542	0.04089780501028827	-7.98277e-4	0.00288919	0.7823192197953631	-0.0154	0.0183	0.4012	-0.016	0.0036	7.152e-6	-0.0114	0.0037	0.001767	-0.0254	0.0152	0.09562	-0.0114	0.0044	0.009629	-0.0265	0.0343	0.4409	-0.0056	0.0092	0.5411	-0.0015	9e-4	0.09702	0.0069	0.0174	0.6924	-0.0472	0.0528	0.3719	-0.0252	0.0447	0.5733	-0.0077	0.0086	0.3735	-0.0396	0.0429	0.3556	-3e-4	6e-4	0.5812	-0.0124	0.0049	0.01225	-0.0078	0.0138	0.5713	-0.0129	0.0059	0.02801	-0.0117	0.0406	0.7732	-0.0206	0.0085	0.01548	-0.0232	0.0315	0.4612	-0.0233	0.0608	0.7016	-0.0065	0.0069	0.3461	-0.0127	0.0049	0.01003	NA	NA	NA	3e-4	0.00121786	0.82	NA	NA	NA	NA	NA	NA	NA	NA	NA	-0.011769	0.00512	0.02154	NA	NA	NA	NA	NA	NA	-0.0017	0.00104825	0.12
chr9:14499637:T:C	309	9:14499635:C:T	rs7852414	9	14499637	3.79e-8	6	C	T	2358253	-5.5	0.00600	0.00100	0.966	0.982	0.184	380231	0.971	0.19	1978022	0.189	rs7852414	1	1	rs10756553	0	0.0883678	0	0.00310373	0.00432315	0.47279840198458756	0.00209548	0.00701456	0.7651436881421478	0.0388113	0.0213062	0.06851568436339708	0.00390322	0.00791913	0.6220939818654357	-0.00940668	0.00566105	0.09658284631620612	-7.46019e-4	4.64727e-4	0.10843138373265823	0.00460555	0.00589612	0.43473539426689134	0.00132338	0.00373245	0.7229179360488627	0.0198	0.0239	0.4077	0.0093	0.0045	0.03801	0.0022	0.0048	0.6432	0.0578	0.0194	0.00283	0.0096	0.0054	0.0757	0.0987	0.0448	0.02745	0.0079	0.012	0.513	0.0024	0.0012	0.04087	0.0061	0.0221	0.7813	0.0555	0.0685	0.4182	-0.015	0.0571	0.7928	0.0144	0.0111	0.1947	-0.0703	0.0552	0.2025	0.0011	8e-4	0.1458	0.0117	0.0063	0.0628	0.0311	0.0175	0.07563	0.0013	0.0074	0.8632	0.0793	0.0517	0.1248	0.0058	0.0109	0.5933	-0.0084	0.0398	0.8336	-0.0421	0.0776	0.5872	0.0106	0.0088	0.2299	0.0157	0.0063	0.01214	-0.0034	0.00347862	0.3	-2e-4	0.00156981	0.91	6e-4	0.00133196	0.65	2e-4	0.00132805	0.88	-0.003594	0.002238	0.1082	0.0168571	0.006613	0.009694	-6.374e-4	0.002914	0.8269	-0.0057	0.00292898	0.057	0.0019	0.00135185	0.19
chr9:14534507:C:T	309	9:14534505:C:T	rs10756571	9	14534507	1.34e-8	2	T	C	2349742	5.68	0.00600	0.00100	1.031	0.975	0.315	371720	0.982	0.294	1978022	0.298	rs10756571	1	1	rs10756553	0	<0.05	0	3.12421e-4	0.00361517	0.9311329600805557	0.00553669	0.0058656	0.34520732301828083	0.0183271	0.0178159	0.30362463099420284	-0.00154018	0.00662185	0.816078995517528	-0.00255487	0.0047337	0.5893903215906243	-5.63876e-5	3.88599e-4	0.88462803784705335	-1.79066e-5	0.00493027	0.9971020978744161	-0.0041519	0.00312032	0.18332090814098956	0.061	0.0201	0.002372	0.0053	0.0037	0.1573	0.0072	0.0037	0.05452	0.0265	0.0167	0.1121	0.0011	0.0047	0.8091	0.059	0.0375	0.1156	0.029	0.0098	0.002984	0.002	0.001	0.04339	0.0073	0.0193	0.7042	-0.0337	0.0568	0.5528	-0.0354	0.0473	0.455	0.0139	0.0093	0.1357	0.0157	0.0459	0.7326	0.0012	7e-4	0.07754	0.0101	0.0052	0.0514	-0.0176	0.0145	0.2231	-9e-4	0.0061	0.8852	-0.0448	0.0423	0.2898	-0.0067	0.009	0.453	-0.0276	0.0331	0.4058	-0.0394	0.0667	0.5547	0.0142	0.0073	0.05004	0.0087	0.0052	0.0914	-6e-4	0.00291345	0.8	0.0021	0.00131455	0.12	7e-4	0.00111532	0.53	4e-4	0.00111204	0.72	-0.0022	0.00189	0.2385	0.0201007	0.005606	3.455e-4	-0.0011	0.002461	0.665	-8e-4	0.00245247	0.78	-7e-4	0.00113117	0.56
chr9:17044973:T:A	310	9:17044971:A:T	rs393488	9	17044973	1.41e-10	30	A	T	2359166	-6.414	-0.00600	0.00100	0.969	0.99	0.468	381144	0.951	0.46	1978022	0.462	rs393488	1	1	rs393488	1	<0.05	0	0.00947614	0.00334886	0.0046598292163052306	0.00352836	0.00543502	0.5162154517117334	0.0527693	0.0164987	0.001381942585130987	0.00239118	0.00613689	0.69680137661262	0.0048602	0.00438363	0.2675524917695725	-1.12443e-4	3.59861e-4	0.7546889653134621	-0.00190753	0.00456566	0.6760938726498684	-0.00283199	0.00288887	0.32693318092714385	-1e-4	0.0188	0.9964	-0.004	0.0036	0.2694	2e-4	0.0038	0.9578	-0.0026	0.0154	0.8685	-0.011	0.0043	0.01094	-0.0164	0.0351	0.6404	-0.0121	0.0095	0.2034	-0.0018	9e-4	0.04666	0.027	0.0175	0.1218	-0.037	0.0528	0.4835	0.0565	0.0451	0.2106	-0.0023	0.0087	0.7893	-0.065	0.0429	0.1302	-7e-4	6e-4	0.2617	-0.0061	0.005	0.2208	0.0023	0.0139	0.8707	-0.0027	0.0059	0.6433	-0.0464	0.041	0.2585	-0.0292	0.0086	7.078e-4	-0.0341	0.0318	0.2836	0.0869	0.0608	0.1527	-0.0075	0.007	0.2823	-0.0061	0.005	0.2162	-0.0016	0.00270243	0.5	-0.0011	0.00121974	0.36	-7e-4	0.00103499	0.49	-6e-4	0.00103193	0.53	2.697e-4	0.001734	0.8764	-0.00682323	0.005138	0.1816	-0.002952	0.002259	0.1912	0.0039	0.00227549	0.076	0.0043	0.00105009	2.5e-5
chr9:17095678:C:A	310	9:17095676:A:C	rs34829493	9	17095678	1.69e-10	51	A	C	2357730	-6.387	-0.00600	0.00100	0.967	0.986	0.315	379708	0.963	0.314	1978022	0.314	rs393488	0	0.494721	rs393488	0	0.494721	0	0.00709731	0.00359349	0.04826252059966288	0.00101681	0.00583127	0.8615726417772854	0.0339119	0.0177048	0.05544086530507852	0.00226592	0.00658415	0.7307351527148048	0.00575696	0.00470408	0.221019707589073	-5.09993e-6	3.86168e-4	0.9894630482340102	-0.00317728	0.00489942	0.5166613804583998	-0.00319424	0.00309984	0.3027979983999518	-0.0179	0.0206	0.3867	-0.0082	0.0041	0.04643	-0.005	0.0042	0.2319	-0.0123	0.0169	0.4683	-0.008	0.0049	0.1035	0.0099	0.0389	0.7998	-0.0193	0.0104	0.06273	-0.0011	0.001	0.2554	0.019	0.0187	0.3088	0.0331	0.0568	0.5604	0.0269	0.0501	0.5904	-0.0014	0.0093	0.876	-0.0129	0.046	0.7789	-6e-4	7e-4	0.3974	-0.0016	0.0056	0.7697	0.008	0.0154	0.6025	-0.0066	0.0066	0.3136	0.0371	0.0458	0.4177	-0.0154	0.0096	0.1079	-0.0908	0.0353	0.0102	0.0664	0.0651	0.3077	-4e-4	0.0078	0.9585	-0.0037	0.0055	0.4945	0.0014	0.00290087	0.69	-0.0011	0.00130939	0.39	-0.0017	0.00111103	0.12	-0.0015	0.00110776	0.15	0.002096	0.001864	0.2607	-0.0124775	0.005523	0.02426	-2.281e-4	0.002427	0.9251	0.0052	0.00244273	0.03	0.0016	0.00112675	0.15
chr9:17135436:G:C	310	9:17135434:C:G	rs12003380	9	17135436	3.14e-10	10	C	G	2350905	-6.292	-0.00600	0.00100	0.969	0.978	0.451	372883	0.963	0.45	1978022	0.45	rs393488	0	0.505343	rs393488	0	0.505343	0	0.00341942	0.00338901	0.31298678424178894	0.00753433	0.00550015	0.17073595967962682	0.035411	0.0166983	0.03395314436231718	0.00554941	0.00621025	0.3715412175857942	0.0035175	0.00443663	0.4278760717753991	-1.74938e-4	3.64212e-4	0.6310009309748715	6.29291e-4	0.00462086	0.8916752249325716	-0.00458318	0.0029235	0.11695047767760001	-0.0059	0.0196	0.7639	0.0011	0.0038	0.7653	0.0035	0.0039	0.3791	-0.005	0.0159	0.7544	-0.0067	0.0046	0.1385	-0.0249	0.0367	0.4972	-0.0138	0.0099	0.1643	-0.0013	9e-4	0.1553	0.0029	0.0176	0.871	-0.0705	0.0536	0.1882	-0.0055	0.0458	0.905	-0.0086	0.0087	0.3262	-0.04	0.0434	0.3559	-6e-4	6e-4	0.3653	-0	0.0051	0.9943	0.0062	0.0141	0.6575	-0.0028	0.006	0.6466	0.0488	0.0416	0.2413	-0.0143	0.0087	0.1014	-0.0427	0.0323	0.186	0.0282	0.0614	0.6466	-0.0029	0.0071	0.6789	2e-4	0.005	0.9642	-0.0016	0.00272799	0.47	-5e-4	0.0012313	0.65	-1e-4	0.00104479	0.89	-0	0.00104171	0.95	-5.478e-4	0.001758	0.7553	-0.00491204	0.005208	0.341	-0.002637	0.002289	0.2494	0.0041	0.00229704	0.068	0.0029	0.00105955	0.0063
chr9:19481870:G:T	311	9:19481868:G:T	rs7032599	9	19481870	3.86e-8	17	T	G	2353234	5.497	0.00500	0.00100	1.029	0.98	0.334	375212	0.976	0.345	1978022	0.344	rs7032599	1	1	rs7032599	1	<0.05	0	-0.00354201	0.00356655	0.32065129631242006	0.00168452	0.0057864	0.7709620486275831	-0.0109332	0.0175752	0.533886574610151	-0.00200639	0.00653291	0.7587522640818466	0.00724814	0.00466973	0.12062546485554304	7.56981e-4	3.83348e-4	0.048306992500779626	-5.54568e-4	0.00486364	0.9092194132180651	0.00386555	0.00307743	0.20908024484026075	0.0441	0.0195	0.02381	0.0047	0.0037	0.2095	-0.0011	0.004	0.7896	-0.0016	0.0163	0.9235	0.0067	0.0047	0.1515	-0.0335	0.0368	0.3625	0.0232	0.0096	0.01556	4e-4	0.001	0.7068	-0.0161	0.0185	0.3849	0.0092	0.0566	0.8715	-0.0112	0.0487	0.8189	-2e-4	0.0092	0.9803	-0.0309	0.0454	0.4957	-2e-4	6e-4	0.7161	0.0075	0.0054	0.1663	2e-4	0.015	0.9875	0.0095	0.0064	0.1404	0.042	0.0446	0.3465	0.0012	0.0093	0.8967	-0.0094	0.0344	0.7847	-0.0143	0.0645	0.8243	0.0092	0.0076	0.2266	0.0078	0.0054	0.1449	-0.0053	0.00286984	0.068	-0.0024	0.00129527	0.059	-0.0021	0.00109907	0.056	-0.0018	0.00109584	0.085	-0.002736	0.001849	0.1389	0.0109399	0.005472	0.03738	-0.004049	0.002408	0.09268	0.0017	0.00241695	0.45	-9e-4	0.00111519	0.42
chr9:23678881:A:G	312	9:23678879:A:G	rs11795350	9	23678881	1.97e-8	1	G	A	2365010	5.615	-0.01100	0.00200	1.059	1	0.061	386988	0.839	0.061	1978022	0.061	rs55863203	0	0.146258	rs55863203	0	0.146258	0	-0.00571927	0.00698837	0.41313025397933467	0.00223007	0.011335	0.8440304210313327	0.0357608	0.0344318	0.2989922972405748	0.00321528	0.0127958	0.8016001688435781	-0.0185594	0.00914836	0.04248738479514064	-4.39718e-4	7.51008e-4	0.5582079276090381	-0.00318545	0.00952825	0.7381404410598094	8.26959e-4	0.00603138	0.8909441898556696	-0.0689	0.0391	0.07799	0.0049	0.0079	0.535	0.0214	0.0075	0.004283	0.0056	0.0322	0.863	-0.0141	0.0096	0.1409	-0.0073	0.0732	0.9202	0.0238	0.0198	0.2306	-4e-4	0.0019	0.8334	-0.0201	0.0367	0.5837	-0.0942	0.109	0.3875	-0.0452	0.107	0.6727	-0.0054	0.0181	0.7639	-0.0085	0.0891	0.9239	9e-4	0.0013	0.4713	-0.016	0.0123	0.1915	-0.017	0.0336	0.6123	-0.0221	0.0145	0.129	-0.0212	0.1021	0.8352	-0.03	0.0209	0.1514	0.1016	0.075	0.1754	-0.11	0.1278	0.3893	-0.0187	0.0171	0.2744	-0.0091	0.0118	0.444	0.0021	0.00563222	0.88	-0.0021	0.00254156	0.38	0.0029	0.00215591	0.18	0.0027	0.00214956	0.21	0.008041	0.003591	0.02514	-0.0082338	0.01065	0.4415	8.316e-4	0.004672	0.8587	0.0047	0.00474007	0.28	0.0049	0.00218863	0.027999999999999997
chr9:23741280:C:T	312	9:23741278:C:T	rs10811965	9	23741280	6.88e-13	24	T	C	2357132	-7.182	-0.00800	0.00100	0.96	0.982	0.236	379110	0.974	0.253	1978022	0.251	rs55863203	0	0.326669	rs55863203	0	0.326669	0	-0.00489518	0.00394799	0.21500620813107757	-5.66757e-5	0.00640787	0.9929430491805498	0.00357273	0.0194557	0.8543003809032012	-0.00108169	0.00723445	0.8811438208158123	0.00198453	0.00516938	0.7010516244894293	1.47766e-4	4.24365e-4	0.7276859671908524	0.00148168	0.00538404	0.783164512367137	-6.10041e-4	0.00340784	0.8579292997946159	0.0146	0.0215	0.4953	-0.0092	0.0041	0.02426	-0.0025	0.0042	0.5601	-0.0307	0.0178	0.08431	-0.0159	0.0049	0.001326	-0.0027	0.04	0.9458	-5e-4	0.0107	0.9607	-0.0019	0.0011	0.08246	-0.0011	0.0202	0.9566	-0.0195	0.0625	0.7554	-0.014	0.0483	0.7716	0.0046	0.0101	0.651	-0.049	0.0507	0.3338	-0.0013	7e-4	0.06503	-0.0182	0.0053	5.799e-4	-0.0133	0.0149	0.3738	-0.0179	0.0063	0.004357	0.0302	0.0432	0.4847	-0.0195	0.0092	0.03359	-0.0223	0.0339	0.5114	0.012	0.0703	0.864	-0.0219	0.0074	0.003291	-0.0207	0.0054	1.059e-4	0	0.00317798	0.93	-0.0012	0.001435	0.42	-0.001	0.00121731	0.4	-9e-4	0.00121373	0.45	0.003783	0.00204	0.06367	-0.0116678	0.006049	0.05332	-0.00174	0.002655	0.5123	0.0072	0.00267666	0.0056	5e-4	0.00123619	0.69
chr9:23827669:C:G	312	9:23827667:C:G	rs55863203	9	23827669	2.94e-15	36	G	C	2362615	7.893	-0.01000	0.00100	1.054	0.993	0.149	384593	0.986	0.161	1978022	0.159	rs55863203	1	1	rs55863203	1	<0.05	0	-9.89968e-4	0.00471125	0.8335673588141133	1.67613e-4	0.00764675	0.9825121959729191	-1.28073e-4	0.0232164	0.9955985146365417	-0.00163074	0.00863271	0.8501688725745926	0.00448285	0.00616861	0.4673970855224321	1.80825e-4	5.06394e-4	0.7210277838431713	-0.00122883	0.00642476	0.8483186208473317	0.00232877	0.00406515	0.5667388701115947	-0.0256	0.0248	0.3021	-0.0088	0.0047	0.06239	-0.0029	0.0048	0.5533	-0.0021	0.0207	0.9176	-0.017	0.0057	0.002861	-0.0336	0.0462	0.467	-0.0113	0.0124	0.3646	-0.0044	0.0013	5.768e-4	-0.0138	0.0237	0.5603	0.0032	0.0742	0.9658	0.0205	0.0552	0.7109	-0.014	0.0121	0.2457	-0.0052	0.0604	0.9308	-0.0027	9e-4	0.001697	-0.0249	0.006	3.493e-5	-0.0309	0.017	0.06899	-0.0222	0.0072	0.001895	0.0365	0.0491	0.4575	-0.025	0.0105	0.0173	-0.0544	0.0385	0.158	0.0142	0.0831	0.8646	-0.0292	0.0085	6.016e-4	-0.0276	0.0061	6.737e-6	-0.0027	0.00378623	0.42	0.0019	0.00170981	0.23	-0.0014	0.00145069	0.35	-0.0014	0.00144641	0.35	0.002514	0.002416	0.2981	-0.0143018	0.007172	0.04605	-0.002727	0.003146	0.386	0.0115	0.00318931	2.5e-4	5e-4	0.00147408	0.73
chr9:23831904:A:G	312	9:23831902:A:G	rs10811973	9	23831904	2.56e-14	18	G	A	2361910	7.619	-0.00800	0.00100	1.043	0.994	0.257	383888	0.976	0.265	1978022	0.263	rs55863203	0	0.493552	rs55863203	0	0.493552	0	0.00188108	0.00381491	0.621952188018844	-0.00445663	0.00619133	0.47163714309705995	0.0229379	0.018799	0.22240267166134747	0.00231223	0.00698945	0.7407829875508946	0.00553636	0.0049949	0.2676880598273535	4.83457e-4	4.10042e-4	0.2383806501948482	-0.0015603	0.00520232	0.7642351348301649	0.0033795	0.00329239	0.3046744248754145	0.0188	0.0207	0.3626	-0.0089	0.004	0.02553	-0.0034	0.0041	0.4029	-0.0172	0.0172	0.3182	-0.0163	0.0047	4.585e-4	-0.0275	0.0386	0.4754	-0.0157	0.0103	0.1286	-0.0027	0.0011	0.009515	0.0163	0.0198	0.411	-0.0259	0.0601	0.667	-0.0144	0.0478	0.763	-0.007	0.0099	0.4774	0.0262	0.0489	0.5911	-0.0017	7e-4	0.01491	-0.0163	0.0052	0.001908	-0.0203	0.0147	0.1679	-0.0146	0.0062	0.01891	0.0016	0.0429	0.9711	-0.0078	0.0091	0.3889	0.0236	0.0336	0.4835	0.044	0.0688	0.5225	-0.029	0.0074	8.912e-5	-0.0149	0.0053	0.004657	-0.0015	0.00307741	0.57	1e-4	0.00138946	0.86	-3e-4	0.00117883	0.84	-0	0.00117536	0.99	0.002575	0.00197	0.1912	-0.0154183	0.005844	0.008475	-0.002788	0.002564	0.2768	0.0071	0.00259223	0.0049	-1e-4	0.00119582	0.99
chr9:23842342:A:T	312	9:23842340:A:T	rs1775118	9	23842342	2.01e-8	4	T	A	2358658	-5.611	0.00500	0.00100	0.973	0.988	0.453	380636	0.965	0.452	1978022	0.452	rs55863203	0	0.207924	rs55863203	0	0.207924	0	-0.00256418	0.00335361	0.44450740476404643	0.00740229	0.00544227	0.1737828839015091	-0.0205638	0.016525	0.21334968206130472	-0.00233611	0.00614435	0.7037947129461942	-0.00190879	0.0043907	0.6637537687624235	-2.38941e-4	3.60441e-4	0.5073866077242627	0.0020656200000000002	0.00457302	0.6514873689196699	-0.00144438	0.00289372	0.6176792327670423	-0.0284	0.0187	0.1279	0.0011	0.0037	0.7549	0.0032	0.0037	0.3919	0.0081	0.0155	0.5986	0.0011	0.0044	0.7966	0.0551	0.0351	0.1166	0.0228	0.0094	0.01564	0.0015	9e-4	0.1057	-0.0124	0.0175	0.4798	0.0069	0.0529	0.8965	-0.0164	0.0454	0.7177	0.0143	0.0087	0.09804	-0.0238	0.0429	0.5783	9e-4	6e-4	0.1514	0.0027	0.005	0.5891	0.0058	0.0139	0.6737	0.0047	0.0059	0.4249	-0.0444	0.0412	0.2804	0.0046	0.0086	0.5979	0.0223	0.0318	0.4835	-0.0251	0.0607	0.6795	0.0129	0.007	0.06671	0.0022	0.005	0.6549	0.0041	0.00270688	0.12	-0.0025	0.00122192	0.033	-4e-4	0.00103673	0.7	-4e-4	0.00103367	0.67	0.001	0.001737	0.5709	0.015723	0.005145	0.002236	0.0035	0.002262	0.1182	-0.0067	0.00227955	0.0025	-0.0023	0.00105132	0.028999999999999998
chr9:37000690:C:T	313	9:37000687:C:T	rs3824344	9	37000690	2.09e-10	7	T	C	2365010	6.354	0.00600	0.00100	1.033	1	0.372	386988	0.997	0.37	1978022	0.37	rs3824345	0	0.55703	rs3824345	0	0.55703	0	0.00719804	0.00344989	0.03693686226841751	-0.0131593	0.00559822	0.018742175488971856	-5.673e-4	0.0170012	0.9733810790299531	-0.0188961	0.00632058	0.0027933155562272385	0.0130691	0.00451719	0.003813554874707572	9.26341e-4	3.70826e-4	0.012487916897680536	-0.0116186	0.00470477	0.013529134053168544	-0.00299613	0.00297773	0.3143293974336405	0.0268	0.0191	0.1611	0.0105	0.0037	0.004632	0.0089	0.0036	0.01264	0.0012	0.0158	0.9372	0.0143	0.0045	0.001475	-0.0041	0.0358	0.9078	0.002	0.0096	0.8323	0.0013	0.001	0.1559	0.0031	0.0181	0.8656	-0.0485	0.0542	0.3705	0.0219	0.045	0.6258	0.0043	0.0089	0.6291	0.0206	0.0442	0.6414	5e-4	6e-4	0.3871	0.0172	0.0049	5.182e-4	0.0069	0.0138	0.6171	0.0111	0.0059	0.05832	-0.0323	0.0406	0.4257	0.0207	0.0086	0.01548	-0.0106	0.0316	0.7366	0.1322	0.0628	0.03549	0.0176	0.007	0.01134	0.0163	0.0049	9.81e-4	0.0137	0.00278054	6.7e-7	0.0056	0.00125508	6.1e-6	-2e-4	0.00106491	0.85	-5e-4	0.00106179	0.64	0.00138	0.001779	0.4379	0.00796817	0.005266	0.1129	0.01068	0.002316	3.999e-6	0.0064	0.00234132	0.0063	0.0014	0.00108038	0.21
chr9:37003078:A:G	313	9:37003075:A:G	rs7852624	9	37003078	1.12e-9	11	G	A	2354974	-6.092	0.00700	0.00100	0.966	0.981	0.257	376952	0.966	0.245	1978022	0.247	rs3824345	0	0.463839	rs3824345	0	0.463839	0	-2.94774e-4	0.00381656	0.9384363031610238	-0.0147701	0.00619217	0.01706593157428938	-0.030581	0.0188064	0.10392882086930101	-0.011401	0.0069907	0.10291555015653102	0.00565547	0.00499686	0.2577163666945684	5.14375e-4	4.10203e-4	0.20985919373531806	-0.0157484	0.00520436	0.0024780496293678685	1.36841e-4	0.00329413	0.9668646899075581	0.001	0.0215	0.9625	0.0054	0.0042	0.1985	0.0154	0.004	1.266e-4	0.0243	0.0178	0.1723	0.004	0.005	0.4292	0.0221	0.0404	0.5837	-0.0043	0.0109	0.6906	2e-4	0.0011	0.8714	0.0244	0.0206	0.2362	0.0398	0.0601	0.5079	0.0342	0.0504	0.4975	0.0084	0.0099	0.3986	0.0601	0.0491	0.2214	-4e-4	7e-4	0.5173	0.0027	0.0055	0.6233	-0.0117	0.0155	0.4481	-6e-4	0.0066	0.9277	-0.024	0.0454	0.597	0.0054	0.0096	0.5751	-0.047	0.0356	0.1867	0.1061	0.0709	0.1346	-0.0095	0.0078	0.2211	0.0034	0.0055	0.5437	0.0131	0.00308485	1.4e-5	0.0041	0.00139192	0.003	0.0023	0.00118103	0.055	0.002	0.00117756	0.1	0.002705	0.001993	0.1747	0.0276152	0.005889	3.852e-6	0.01042	0.002595	5.956e-5	-0.0031	0.0025963	0.23	0.0015	0.00119729	0.22
chr9:37026003:A:T	313	9:37026000:A:T	rs3824345	9	37026003	9.51e-16	32	T	A	2352924	-8.033	0.00800	0.00100	0.96	0.982	0.37	374902	0.974	0.367	1978022	0.368	rs3824345	1	1	rs3824345	1	<0.05	0	0.00396456	0.00347768	0.2542857363627517	-0.0148998	0.00564309	0.008281900337556282	0.00646464	0.0171369	0.7059988603535283	-0.0171654	0.00637103	0.007053748972246095	0.012416	0.00455328	0.0063946974252114515	0.00113344	3.73788e-4	0.0024270012499411258	-0.0115268	0.00474236	0.015073704595397667	-0.00296519	0.00300141	0.32318559857319323	0.0159	0.0192	0.4065	0.0112	0.0037	0.002741	0.0105	0.0036	0.003183	0.0262	0.0159	0.1003	0.0158	0.0045	4.603e-4	-0.0026	0.036	0.9426	0.0033	0.0096	0.7338	0.002	0.001	0.03415	0.0107	0.0185	0.5616	-9e-4	0.0548	0.9869	0.0019	0.0452	0.9662	0.01	0.009	0.2675	0.0187	0.0446	0.6748	0.0012	6e-4	0.06514	0.0173	0.0049	4.851e-4	0.0058	0.0138	0.6728	0.0082	0.0059	0.1619	-0.0622	0.0407	0.1261	0.0134	0.0086	0.1188	0.0247	0.0317	0.4365	0.1517	0.062	0.01444	0.0208	0.007	0.002723	0.0171	0.005	5.765e-4	0.01	0.0028015	3e-4	0.0047	0.00126484	1.9e-4	1e-4	0.00107318	0.93	-2e-4	0.00107003	0.89	0.002047	0.00181	0.2581	0.0198026	0.005358	2.081e-4	0.009221	0.002356	9.104e-5	0.0038	0.00235945	0.11	0.001	0.00108855	0.34
chr9:74429477:G:A	314	9:77044393:A:G	rs9777373	9	74429477	1.57e-9	33	A	G	2349119	-6.037	-0.00600	0.00100	0.968	0.978	0.281	371097	0.959	0.279	1978022	0.279	rs9777373	1	1	rs9777373	1	<0.05	0	0.00391577	0.0037398	0.29507471749351155	-0.0014804	0.00606726	0.8072329856513456	0.0073774	0.0184299	0.6889393643331218	0.00855873	0.00685037	0.21152514430330438	-0.00130339	0.00489668	0.7901017068497994	-8.11176e-4	4.01979e-4	0.04359533306612978	-0.00266168	0.00510002	0.6017429350394402	-0.00162232	0.00322723	0.6151782892085956	-0.0357	0.0216	0.09752	-0.0127	0.0039	9.817e-4	-0.0092	0.0044	0.03686	0.0167	0.0213	0.433	-0.008	0.0049	0.1039	-0.0088	0.0427	0.8374	-0.0397	0.011	2.939e-4	-0.0011	0.001	0.301	0.008	0.0195	0.6823	-0.0496	0.059	0.4002	0.0496	0.0496	0.3169	-0.0098	0.0096	0.31	-0.0225	0.0476	0.6369	-5e-4	7e-4	0.5042	0.0032	0.0056	0.5649	0.0132	0.0155	0.3962	0.0037	0.0066	0.5729	-0.0856	0.0458	0.06148	-0.0148	0.0096	0.1245	-0.0173	0.0357	0.6271	0.0457	0.0681	0.5026	-0.0089	0.0078	0.2577	0.0011	0.0055	0.8421	NA	NA	NA	-0.0011	0.00135762	0.4	NA	NA	NA	NA	NA	NA	NA	NA	NA	-0.0187752	0.005795	0.001231	NA	NA	NA	NA	NA	NA	-0.0015	0.00116798	0.19
chr9:76209080:T:G	315	9:78823996:G:T	rs990559	9	76209080	4.97e-8	4	G	T	2354031	-5.453	0.00600	0.00100	0.971	0.981	0.28	376009	0.978	0.289	1978022	0.288	rs990559	1	1	rs990559	1	<0.05	0	0.00406886	0.00372621	0.2748526951964669	-0.0048418	0.00604646	0.42326757498365036	0.0152664	0.0183613	0.4057224132325656	0.00734079	0.00682674	0.28224028370484083	-0.00542071	0.00487859	0.2665164378303704	-7.60704e-4	4.00494e-4	0.05750955405881871	-0.00223566	0.00508118	0.6599453907949505	0.00323572	0.00321519	0.31422880947586623	-0.0116	0.0212	0.5849	0.0073	0.0041	0.07494	0.0058	0.0042	0.1651	0	0.0173	0.9987	0.0023	0.0049	0.6375	0.0016	0.0395	0.968	0.0168	0.0106	0.1114	0.0013	0.001	0.2018	0.0032	0.0191	0.8665	0.0093	0.0588	0.8742	-0.0077	0.0485	0.8733	0.0056	0.0096	0.5564	0.0075	0.0476	0.875	0.001	7e-4	0.137	-0.0046	0.0053	0.3833	0.0086	0.0149	0.5625	0.007	0.0063	0.2666	0.0945	0.0438	0.03107	0.0014	0.0092	0.8813	-0.0132	0.0341	0.698	0.0457	0.0667	0.4926	-0.006	0.0075	0.4247	-0.0011	0.0053	0.8431	0.0049	0.00301072	0.12	-0.0014	0.00135847	0.24	9e-4	0.00115258	0.41	8e-4	0.00114919	0.51	0.005003	0.001941	0.009948	-9.00405e-4	0.005745	0.8819	0.00246	0.002526	0.3301	-0.0038	0.00253435	0.12	-8e-4	0.00116959	0.5
chr9:78822043:G:A	316	9:81436959:A:G	rs7867205	9	78822043	4.64e-9	43	A	G	2365010	-5.86	-0.00500	0.00100	0.971	1	0.436	386988	0.975	0.426	1978022	0.427	rs7867205	1	1	rs35820496	0	<0.05	0	-0.0121612	0.00337126	3.093855315451652e-4	-0.00370318	0.00547038	0.4984366862009623	-0.0240653	0.0166139	0.14747656040350404	0.00208413	0.00617573	0.7357614002556405	0.00165984	0.00441423	0.7069016575492016	9.56983e-4	3.62373e-4	0.00826913343526936	-0.00239937	0.00459753	0.6017512484827395	4.45039e-4	0.00290945	0.8784270483080504	-0.0135	0.0182	0.4603	-0.0077	0.0035	0.02736	8e-4	0.0037	0.837	0.0063	0.0154	0.6813	-0.0113	0.0043	0.009597	-0.0444	0.0345	0.1981	-0.0173	0.0089	0.05172	3e-4	9e-4	0.7289	-0.0207	0.0177	0.2436	0.0723	0.0529	0.1719	-0.0061	0.0461	0.8947	0.0047	0.0087	0.5883	-0.0378	0.0429	0.3786	1e-4	6e-4	0.8913	-0.0075	0.0051	0.1425	-0.0078	0.0142	0.5828	-5e-4	0.0061	0.9297	0.038	0.0419	0.3639	4e-4	0.0088	0.9608	0.0712	0.0326	0.02901	-0.0091	0.0615	0.8825	-0.0081	0.0072	0.2552	-0.0064	0.0051	0.2028	0.0107	0.00271237	9.8e-5	-3e-4	0.00122452	0.77	-9e-4	0.00103894	0.35	-0.001	0.00103587	0.32	0.001937	0.001734	0.2638	-0.00531409	0.005135	0.297	0.006188	0.002258	0.006137	0.0067	0.0022841	0.0028	0.002	0.00105371	0.071
chr9:79113196:C:T	316	9:81728112:C:T	rs7341873	9	79113196	8.9e-9	8	T	C	2365010	5.75	0.00600	0.00100	1.031	1	0.322	386988	0.966	0.316	1978022	0.317	rs35820496	0	0.597446	rs35820496	0	0.597446	0	-0.00463902	0.00357212	0.1940555195704454	0.00258587	0.00579577	0.6554778190087029	0.0507762	0.0175998	0.0039135420088800485	0.00564305	0.00654411	0.38851697620551284	-0.0117827	0.0046762	0.011744918297704474	-4.1722e-4	3.83879e-4	0.27710157867006174	-2.78586e-4	0.00487038	0.9543858681634183	0.00267528	0.00308211	0.3853913830006394	0.0026	0.0194	0.8945	0.0028	0.0038	0.4586	-1e-4	0.0039	0.9769	-0.0077	0.0162	0.634	0.0052	0.0045	0.2534	-0.022	0.0362	0.5429	0.0126	0.0097	0.1962	0.0011	0.001	0.2675	-0.016	0.0188	0.394	-0.015	0.0563	0.7902	-0.0028	0.0461	0.951	-0.0081	0.0092	0.3776	0.0184	0.0456	0.6865	7e-4	6e-4	0.2618	0.0092	0.005	0.06598	0.0117	0.0141	0.4072	0.0082	0.006	0.1695	-0.0228	0.0412	0.5802	0.0011	0.0087	0.902	0.0555	0.0323	0.08585	0.1211	0.0654	0.06386	0.013	0.0071	0.065	0.0092	0.005	0.06669	0.0018	0.00287389	0.62	0.0057	0.00129647	1.2e-5	0.0043	0.00110007	8.3e-5	0.0046	0.00109684	2.2e-5	6e-4	0.001837	0.7256	0.00652122	0.005445	0.2318	0.0018	0.002393	0.4471	-0.001	0.00241865	0.7	-2e-4	0.00111615	0.93
chr9:79130007:T:C	316	9:81744922:C:T	rs55818482	9	79130007	1.21e-10	14	C	T	2359361	-6.438	0.00700	0.00100	0.962	0.988	0.213	381339	0.965	0.215	1978022	0.215	rs35820496	0	0.213094	rs35820496	0	0.213094	0	-8.23635e-4	0.00407943	0.83999499812776	0.010208	0.0066209	0.12312493096475265	0.0257276	0.020099	0.20053122184710478	0.00665724	0.00747458	0.3731161091936198	-0.00974207	0.00534022	0.06810829367676384	-5.74925e-5	4.38389e-4	0.8956606617181893	-0.001146	0.00556197	0.8367582442814501	2.92923e-4	0.00352082	0.9336947137678305	0.0138	0.0231	0.5511	0.0106	0.0046	0.0213	0.0123	0.0044	0.005102	0.0324	0.019	0.08879	0.0093	0.0056	0.09649	0.0258	0.0435	0.5536	0.0218	0.0117	0.063	0.0015	0.0011	0.1765	-0.032	0.0215	0.1364	0.0087	0.0645	0.8926	-0.0585	0.0594	0.3252	0.0021	0.0106	0.845	-0.0373	0.0521	0.474	8e-4	7e-4	0.2739	0.0097	0.0066	0.1405	0.0301	0.0182	0.09703	0.0074	0.0078	0.3448	0.0592	0.0545	0.2778	0.0133	0.0113	0.2412	0.0488	0.0418	0.243	0.0898	0.0745	0.2282	4e-4	0.0093	0.9627	0.0144	0.0065	0.02578	0.0018	0.00328876	0.67	0.0143	0.0014844	1e-21	0.0097	0.00125942	1.4e-14	0.0101	0.00125572	1.2e-15	9.705e-4	0.002114	0.6462	0.0168571	0.006251	0.007742	0.001366	0.002751	0.6194	-0.0072	0.00276956	0.0088	0.0014	0.00127675	0.3
chr9:80125679:G:T	317	9:82740594:G:T	rs1328435	9	80125679	1.6e-9	81	T	G	2360892	6.034	0.00600	0.00100	1.032	0.993	0.333	382870	0.98	0.345	1978022	0.343	rs1328435	1	1	rs1328435	1	<0.05	0	-0.00153806	0.00353985	0.6639264947296875	-2.2201e-4	0.00574418	0.969169860787658	0.00766445	0.0174422	0.6603573255989167	0.0104993	0.00648614	0.10550741920993491	-0.00162089	0.00463441	0.7265257308363837	1.03383e-5	3.80448e-4	0.9783210092189455	0.00114832	0.00482685	0.8119573173102681	0.00118089	0.00305436	0.6990335175862504	-0.0188	0.0195	0.3341	0.005	0.0038	0.189	0	0.0039	0.997	-0.0252	0.0161	0.117	-2e-4	0.0047	0.9654	0.0013	0.0361	0.9703	0.0095	0.0099	0.3348	0.0029	0.001	0.002622	0.0203	0.0183	0.2669	0.0575	0.0559	0.3037	0.1109	0.0479	0.02061	0.0187	0.0091	0.04008	0.0655	0.0453	0.1478	0.0017	6e-4	0.009874	6e-4	0.0053	0.9048	-0.0161	0.0148	0.2753	-0.0065	0.0063	0.3045	-0.0023	0.0435	0.9588	-0.0155	0.0092	0.09205	-0.0658	0.0338	0.05161	-0.0463	0.064	0.4694	0.0104	0.0074	0.1635	0.0052	0.0053	0.3265	-0.002	0.00285827	0.61	0.0025	0.00129069	0.054	0.0016	0.00109512	0.16	0.0012	0.00109191	0.26	-0.0021	0.001831	0.2412	0.0129839	0.005429	0.01702	-9e-4	0.002383	0.7083	-0.0022	0.00240747	0.36	9e-4	0.00111109	0.46
chr9:93417503:G:A	318	9:96179785:A:G	rs1351117	9	93417503	2.53e-10	12	A	G	2361188	-6.325	-0.00600	0.00100	0.969	0.995	0.454	383166	0.984	0.438	1978022	0.441	rs10992756	0	0.508186	rs10992756	0	0.508186	0	-0.00237323	0.00336294	0.48037456035425913	-9.1026e-4	0.00545657	0.8675124175755075	-0.0145977	0.0165725	0.37840511653308073	-0.00624731	0.00616042	0.3105331723495192	-0.00700903	0.00440324	0.11143176256528409	7.32932e-5	3.61471e-4	0.8393196676716005	0.0034677	0.00458608	0.4495675954338932	-0.00671252	0.00290182	0.020710949036603362	0.0044	0.0193	0.8195	-0.0173	0.0037	3.252e-6	-0.021	0.0039	7.154e-8	-0.0075	0.0158	0.6365	-0.005	0.0045	0.2682	-0.0111	0.0363	0.7603	-0.0218	0.0095	0.02212	-9e-4	9e-4	0.3446	-0.0196	0.0175	0.2637	-0.0095	0.0531	0.8582	0.0024	0.0465	0.9595	-0.0071	0.0087	0.4141	-0.0229	0.0429	0.5938	0	6e-4	0.9528	-0.0091	0.0052	0.07989	0.0082	0.0143	0.5677	-0.0129	0.0061	0.03606	0.0102	0.0426	0.81	-0.0197	0.0089	0.02691	-0.0042	0.0328	0.8976	0.0636	0.0607	0.2948	-0.0033	0.0073	0.6534	-0.0114	0.0051	0.02579	-0.0046	0.00270295	0.084	-0.0059	0.0012205	6.4e-7	-0.002	0.00103554	0.042	-0.0019	0.00103249	0.053	-0.001357	0.001733	0.4335	-0.0134906	0.005133	0.00865	-0.005129	0.002258	0.0231	-0.0019	0.0022771	0.39	-0.0029	0.00105051	0.0073
chr9:93463196:A:T	318	9:96225478:A:T	rs7023933	9	93463196	3.21e-10	69	T	A	2363900	-6.288	0.00800	0.00100	0.959	0.996	0.161	385878	0.982	0.166	1978022	0.166	rs7023933	1	1	rs10992756	0	0.0982355	0	0.00351677	0.00453712	0.438274295182801	0.00750859	0.00736174	0.30775279084150053	0.0525294	0.0223547	0.01878278554859096	0.0190163	0.00831083	0.022129927951745683	-0.00504679	0.00593966	0.39550410912668327	-9.45512e-4	4.87599e-4	0.052486788441973395	0.00986431	0.0061863	0.11081485945938677	0.00415456	0.00391257	0.2883042204379102	0.0048	0.0248	0.8477	0.0147	0.0047	0.001557	0.0117	0.005	0.01885	-0.0093	0.0205	0.6507	0.0119	0.0056	0.03422	0.0453	0.0463	0.3278	0.0224	0.0125	0.07258	0.0027	0.0013	0.03265	-0.0162	0.0237	0.4944	0.0425	0.0719	0.5543	-0.0086	0.0593	0.885	0.0121	0.0117	0.2997	-0.0458	0.0578	0.4281	9e-4	8e-4	0.2771	0.0181	0.0065	0.005605	0.0138	0.0183	0.4508	0.0173	0.0078	0.02542	0.0323	0.0541	0.5506	0.0195	0.0113	0.08594	0.0404	0.0419	0.3345	-0.1857	0.0825	0.02441	0.0144	0.0092	0.1168	0.0141	0.0065	0.03117	-0.0016	0.00365743	0.56	0.0025	0.00165107	0.11	0.0046	0.00140101	9.6e-4	0.0049	0.00139689	4e-4	-0.008269	0.002338	4.045e-4	0.0129162	0.006912	0.06829	-1.595e-4	0.003045	0.9582	1e-4	0.00308058	0.97	0.0041	0.00142195	0.0045
chr9:93491157:T:C	318	9:96253439:C:T	rs10992756	9	93491157	2.5300000000000003e-21	146	C	T	2364290	9.481	-0.00900	0.00100	1.05	0.999	0.344	386268	0.992	0.345	1978022	0.345	rs10992756	1	1	rs10992756	1	<0.05	0	-4.54583e-4	0.00351062	0.8969716153070849	6.73426e-4	0.00569571	0.9058823540713241	-0.0169475	0.0172986	0.32723368274229575	-6.48409e-5	0.00643068	0.9919550209019727	-0.00205891	0.00459624	0.6541856298855837	7.89438e-5	3.77315e-4	0.8342724457600386	0.00219533	0.0047871	0.6465274965859035	-0.01138	0.00302924	1.7215910649273769e-4	-0.0019	0.0191	0.9226	-0.0177	0.0035	5.498e-7	-0.0206	0.0037	1.94e-8	-0.0068	0.016	0.6718	-0.0127	0.0044	0.003598	-0.0126	0.0357	0.7238	-0.0115	0.0097	0.2327	-0.0015	0.001	0.118	-0.0307	0.0183	0.09328	-0.0475	0.0556	0.3932	-0.0059	0.0462	0.8992	-0.0154	0.0091	0.09021	-0.0273	0.0449	0.5429	-2e-4	6e-4	0.8023	-0.0103	0.0051	0.04175	0.0145	0.0142	0.3068	-0.008	0.006	0.1819	-0.0144	0.0417	0.73	-0.0194	0.0088	0.02778	-0.0209	0.0324	0.5189	0.1023	0.0632	0.1052	-0.0072	0.0071	0.3108	-0.0086	0.0051	0.09006	-0.009	0.00283064	0.0016	-0.0043	0.00127766	5.6e-4	-0.0035	0.001084	9.7e-4	-0.0035	0.0010808	9.9e-4	-0.001093	0.00181	0.5457	-0.0205089	0.005367	1.31e-4	-0.008059	0.002357	6.298e-4	-1e-4	0.00238341	0.93	-7e-4	0.0010994000000000002	0.56
chr9:93584947:C:T	318	9:96347229:C:T	rs10821164	9	93584947	1.01e-8	35	T	C	2357719	-5.729	-0.00500	0.00100	0.972	0.989	0.451	379697	0.997	0.456	1978022	0.456	rs10992756	0	0.542965	rs10992756	0	0.542965	0	0.00245559	0.0033752	0.4668958352447438	0.00303042	0.00547598	0.5799879892268703	0.0113743	0.0166304	0.4940080205025394	0.00598915	0.00618241	0.33267487318532446	-0.00543339	0.00441868	0.2188315819934434	-3.55014e-4	3.62738e-4	0.32772456825815044	0.00413009	0.00460216	0.3694936677402156	-0.00723779	0.00291162	0.01292498357895147	-0.0069	0.0186	0.7098	-0.0113	0.0035	0.001188	-0.0119	0.0037	0.001152	-0.0026	0.0154	0.8654	-0.0102	0.0041	0.01327	0.0011	0.0348	0.9754	-0.0013	0.0093	0.8915	3e-4	9e-4	0.7661	-0.0358	0.0175	0.04068	-0.0095	0.0535	0.8586	0.0208	0.0447	0.6426	-0.0057	0.0087	0.5137	-0.0352	0.0432	0.4144	1e-4	6e-4	0.8328	0.005	0.0049	0.308	0.0111	0.0137	0.4189	-0.0018	0.0059	0.7528	-0.0073	0.0405	0.8564	-0.0082	0.0085	0.3345	-0.01	0.0315	0.7513	0.0413	0.0604	0.4939	0.01	0.0069	0.1486	6e-4	0.0049	0.8956	-0.0083	0.00271552	0.002	-0.003	0.0012262	0.0096	-7e-4	0.00104042	0.48	-5e-4	0.00103736	0.57	-0.003897	0.001744	0.02541	-0.0107577	0.005167	0.03713	-0.006537	0.00227	0.003985	2e-4	0.00228791	0.95	0.0025	0.00105538	0.013999999999999999
chr9:93586641:T:C	318	9:96348923:C:T	rs9644969	9	93586641	1.27e-8	14	C	T	2358004	-5.69	0.00500	0.00100	0.972	0.99	0.383	379982	0.997	0.372	1978022	0.374	rs10992756	0	0.309657	rs10992756	0	0.309657	0	-0.00517069	0.00344697	0.13359616761520618	-0.0114238	0.00559306	0.04110266675841746	-0.0287211	0.0169859	0.09085942833207519	-0.00630117	0.0063152700000000004	0.31839189222564096	-0.00318282	0.00451309	0.48066001978871736	2.76308e-4	3.70489e-4	0.4557923167047414	-0.00358168	0.0047005	0.4460720376196937	0.010469	0.00297374	4.30734838903981e-4	0.0134	0.0192	0.4861	0.0096	0.0036	0.008451	0.0067	0.0039	0.08416	0.0225	0.0158	0.1544	0.0094	0.0044	0.0329	-0.0404	0.0362	0.2645	0.004	0.0097	0.6809	-4e-4	0.001	0.6925	0.0219	0.0178	0.2179	0.0307	0.0544	0.5726	-0.0121	0.0474	0.7979	0.0051	0.0089	0.5662	0.0118	0.0442	0.7888	-3e-4	6e-4	0.6448	-0.0037	0.0053	0.4758	-0.0071	0.0146	0.6284	0.0015	0.0062	0.807	-0.0343	0.0434	0.4283	0.0106	0.0091	0.2407	-0.0129	0.0335	0.7001	-0.0303	0.062	0.6253	4e-4	0.0074	0.9611	-0.0077	0.0052	0.1384	0.0083	0.0027757	0.0031	-0.001	0.001253	0.47	9e-4	0.00106315	0.35	0.0012	0.00106002	0.24	0.002081	0.001783	0.2431	0.0139029	0.005278	0.01055	0.006106	0.002322	0.008554	-0.0011	0.00233795	0.64	-0.0028	0.00107879	0.0077
chr9:93625249:T:C	318	9:96387531:C:T	rs73522247	9	93625249	1.08e-8	57	C	T	2359704	-5.717	0.00800	0.00100	0.956	0.981	0.11	381682	0.972	0.111	1978022	0.111	rs7023933	0	0.441624	rs10992756	0	<0.05	0	0.00398492	0.00530144	0.45225044201762177	0.00653502	0.00860378	0.44752159820698395	0.0539868	0.0261209	0.03875252454410247	0.0113076	0.00971442	0.24442183486121455	-0.00312263	0.00694031	0.6527637068732122	-7.61273e-4	5.69744e-4	0.18149513992723865	0.00925367	0.00722851	0.20048782296496848	2.73458e-5	0.00457186	0.9952276194321219	0.0071	0.0288	0.8064	0.0169	0.0055	0.00216	0.0214	0.0057	1.551e-4	-0.0044	0.0241	0.8542	0.0043	0.0067	0.519	0.0586	0.0537	0.2747	0.0184	0.0144	0.2014	0.0021	0.0015	0.1566	0.0204	0.0292	0.484	0.0737	0.0834	0.3766	-0.0048	0.0656	0.9419	0.0037	0.0138	0.7903	-0.0804	0.067	0.2302	6e-4	0.001	0.5626	0.0195	0.0071	0.006202	0.0162	0.0201	0.4201	0.0211	0.0084	0.01232	-0.0094	0.0584	0.8728	0.0256	0.0124	0.03989	0.0173	0.0464	0.7094	-0.1208	0.1002	0.2281	0.0244	0.01	0.01473	0.0122	0.0072	0.08921	-0.0015	0.00427485	0.67	0.001	0.00193037	0.6	0.0046	0.0016379	0.0042	0.0049	0.00163307	0.0027	-0.00909	0.002764	0.001009	0.0178399	0.008167	0.02973	-0.001264	0.0036	0.7256	-7e-4	0.00360182	0.87	0.0052	0.00166078	0.0015
chr9:93630089:G:A	318	9:96392371:A:G	rs10992813	9	93630089	9.01e-15	109	A	G	2356423	-7.753	-0.00700	0.00100	0.962	0.988	0.381	378401	0.984	0.384	1978022	0.384	rs10992756	0	0.504048	rs10992756	0	0.504048	0	-0.0021227	0.0034439	0.5376541470926994	-0.0030163	0.00558853	0.5893835360228431	0.00611086	0.0169714	0.7187965765419754	0.00428097	0.00630945	0.4974540832115179	-0.00246381	0.00450927	0.5847995099229553	2.01741e-4	3.70176e-4	0.5857617378322103	-0.00132274	0.00469652	0.7782175131131445	-0.00828098	0.00297238	0.0053367886007116595	-0.0138	0.019	0.4678	-0.0222	0.0037	1.422e-9	-0.0214	0.0036	4.609e-9	-0.0073	0.0158	0.6434	-0.0159	0.0044	2.611e-4	-0.0277	0.0356	0.4359	-0.0097	0.0095	0.3064	-0.002	0.001	0.0347	-0.0329	0.0181	0.06828	-0.0375	0.0545	0.4911	0.063	0.0461	0.1714	-0.0177	0.0089	0.04752	0.0045	0.0441	0.9189	-9e-4	6e-4	0.1693	-0.0047	0.0051	0.3523	0.0167	0.0141	0.2381	-0.0091	0.006	0.1315	-0.0234	0.0418	0.5758	-0.0246	0.0088	0.005176	-0.0117	0.0324	0.7179	0.094	0.0625	0.1324	-0.0043	0.0071	0.5509	-0.01	0.0051	0.04889	-0.0082	0.0027823	0.0031	-0.0035	0.00125614	0.004	-0.0031	0.00106573	0.0033	-0.0029	0.00106259	0.0057	8.641e-5	0.001791	0.9615	-0.0154183	0.005306	0.003624	-0.006157	0.002332	0.008291	0.0014	0.00234326	0.58	4e-4	0.00108093	0.66
chr9:93630533:T:C	318	9:96392815:C:T	rs7872863	9	93630533	3.39e-15	5	C	T	2362866	-7.876	0.00800	0.00100	0.958	0.994	0.288	384844	0.984	0.277	1978022	0.278	rs4744276	0	0.492368	rs10992756	0	0.149187	0	-0.00267713	0.00369309	0.468511224402445	0.00201036	0.00599228	0.7372537665615703	0.0109904	0.0181989	0.5459061664000179	-1.35702e-4	0.00676626	0.9839989839700235	-0.00687543	0.00483542	0.15505829349457248	-2.83413e-4	3.96949e-4	0.4752411082785448	0.00689305	0.00503621	0.17109369280037304	0.00844203	0.00318579	0.008051559376533318	0.0119	0.0207	0.5659	0.013	0.0041	0.001397	0.0106	0.0042	0.01205	-0.0105	0.0172	0.541	0.0127	0.0048	0.007561	0.0021	0.0391	0.9563	0.0013	0.0105	0.9014	0.0018	0.001	0.07031	-0.005	0.0194	0.7981	0.0827	0.0578	0.1522	-0.0389	0.0507	0.443	8e-4	0.0095	0.9329	-0.0183	0.047	0.6964	7e-4	7e-4	0.2994	0.0216	0.0056	1.147e-4	-6e-4	0.0156	0.9687	0.0158	0.0067	0.01792	0.0133	0.0463	0.7742	0.0215	0.0097	0.02693	-0.003	0.0361	0.9343	-0.058	0.0678	0.3922	0.0369	0.0078	2.457e-6	0.0098	0.0056	0.07938	0.0028	0.00296811	0.38	-0.0014	0.00133992	0.28	0.0031	0.00113684	0.0068	0.0036	0.00113353	0.0015	-0.007781	0.0019	4.232e-5	0.0198026	0.00562	4.705e-4	4.108e-4	0.002476	0.8682	-0.0044	0.00249997	0.083	-4e-4	0.00115251	0.8
chr9:93704459:T:C	318	9:96466741:C:T	rs10821204	9	93704459	4.13e-8	69	C	T	2364540	5.485	-0.00600	0.00100	1.032	0.997	0.241	386518	0.989	0.23	1978022	0.232	rs4744276	0	0.433978	rs10992756	0	0.100393	0	0.00255161	0.00391819	0.5149036850661256	0.00391235	0.00635661	0.5382400374507289	0.00800252	0.0193075	0.6785236662001355	0.0055187	0.00717775	0.44197530073941693	5.19697e-4	0.00512995	0.9193072814584715	-4.40594e-4	4.21128e-4	0.29545884788346854	-0.00154744	0.00534298	0.7721061291602757	-0.00605747	0.00337989	0.07309875832859458	-0.0041	0.0218	0.8491	-0.005	0.0043	0.2527	0.0021	0.0044	0.6286	0.0219	0.0181	0.2261	-0.0127	0.0049	0.009939	0.0741	0.0419	0.07728	0.0138	0.0111	0.2145	-0.0011	0.0011	0.2905	0.0114	0.0203	0.5754	-0.0742	0.0612	0.2257	0.0316	0.0556	0.5701	-4e-4	0.01	0.9654	0.0091	0.05	0.8556	-7e-4	7e-4	0.325	-0.014	0.0062	0.02383	0.0044	0.0172	0.7982	-0.0036	0.0074	0.6256	-0.017	0.0511	0.7394	-0.0144	0.0107	0.1762	0.0493	0.0397	0.2141	-0.0233	0.0711	0.7435	-0.0234	0.0086	0.006727	-0.0076	0.0061	0.2139	-0.005	0.00313948	0.13	9e-4	0.00141773	0.57	-0.001	0.00120287	0.44	-0.0013	0.00119934	0.29	0.0012	0.002007	0.5435	-0.0109399	0.005936	0.05699	-0.0026	0.002614	0.3198	0.0049	0.00264505	0.067	0.0033	0.00121952	0.0073
chr9:93715989:G:C	318	9:96478271:C:G	rs10992877	9	93715989	9.79e-9	35	C	G	2360859	-5.734	-0.00600	0.00100	0.97	0.992	0.318	382837	0.958	0.324	1978022	0.323	rs4744276	0	0.337052	rs10992756	0	0.292349	0	-0.00436144	0.00357823	0.22288867372377025	-0.00432536	0.00580686	0.4563499423474797	0.0103148	0.0176338	0.5585859399925904	-0.00217158	0.00655606	0.7404692023081456	8.19377e-5	0.00468529	0.9860470769417651	3.42527e-4	3.84625e-4	0.37317195692623967	-0.00879905	0.00487985	0.07136577723558046	-0.00648519	0.00308896	0.0357750294546849	-0.0251	0.0199	0.2064	-0.0167	0.0037	7.87e-6	-0.0152	0.0037	4.192e-5	0.0103	0.0165	0.5341	-0.015	0.0047	0.00133	-0.0393	0.0373	0.2929	-0.01	0.01	0.3194	-0.0017	0.001	0.09114	-0.0434	0.019	0.02242	-0.0233	0.0567	0.681	0.0671	0.0473	0.1557	-0.0201	0.0093	0.03004	0.023	0.0459	0.6164	-4e-4	7e-4	0.528	-0.0047	0.0052	0.3649	0.0206	0.0145	0.1541	-0.0058	0.0061	0.3433	-0.0082	0.0426	0.8464	-0.0242	0.009	0.007041	-0.0055	0.0331	0.8679	0.1149	0.0652	0.07785	-0.0013	0.0073	0.8573	-0.0089	0.0052	0.08474	-0.0054	0.00289445	0.046	-0.0034	0.0013066	0.0088	-0.0023	0.00110858	0.035	-0.002	0.00110532	0.056	5.614e-4	0.001855	0.7622	-0.0140989	0.005501	0.0105	-0.004306	0.002417	0.07484	0.001	0.00243732	0.7	0	0.00112499	0.89
chr9:93720403:G:T	318	9:96482685:G:T	rs4744276	9	93720403	1.37e-10	2	T	G	2360578	-6.419	-0.00600	0.00100	0.969	0.992	0.419	382556	0.959	0.409	1978022	0.411	rs4744276	1	1	rs10992756	0	0.0833016	0	0.00103352	0.00338531	0.7601407236946502	-0.00314507	0.0054929	0.5669359540072584	0.00515667	0.0166809	0.7572181235719131	0.0013071	0.00620197	0.833078257555498	0.00652894	0.00443207	0.1407207042751356	2.21962e-4	3.63838e-4	0.5418237029202102	-0.00884483	0.00461612	0.05535540084870942	-0.00356266	0.00291995	0.22242315664775786	-0.0211	0.0189	0.2626	-0.0079	0.0037	0.03331	-0.0029	0.0039	0.4516	0.0304	0.0156	0.05188	-0.0084	0.0043	0.05012	-0.0092	0.0354	0.796	0.0054	0.0095	0.5737	-0.0013	9e-4	0.1813	-0.0013	0.0177	0.9416	-0.0508	0.0533	0.3407	0.0568	0.0469	0.2255	-0.0033	0.0087	0.7065	0.0427	0.0433	0.324	-2e-4	6e-4	0.7011	-0.0196	0.0052	1.599e-4	0.0022	0.0145	0.8812	-0.0099	0.0062	0.1096	-0.005	0.0429	0.9078	-0.022	0.009	0.01423	0.0234	0.0333	0.4818	0.03	0.0617	0.6274	-0.028	0.0073	1.173e-4	-0.0097	0.0052	0.05997	-8e-4	0.00273028	0.76	6e-4	0.00123244	0.65	-0.0016	0.00104564	0.12	-0.002	0.00104258	0.058	0.0036	0.00175	0.03815	-0.00995033	0.00518	0.04702	-2e-4	0.00228	0.9362	0.004	0.00229919	0.079	4e-4	0.00106071	0.72
chr9:100221937:A:C	319	9:102984219:A:C	rs7853585	9	100221937	4.95e-12	277	C	A	2363162	-6.907	0.01000	0.00100	0.946	0.995	0.109	385140	0.99	0.104	1978022	0.105	rs7853585	1	1	rs7853585	1	<0.05	0	-0.00492237	0.00529537	0.35259893807730597	0.0137042	0.00859384	0.11078960143465044	-0.0540653	0.0260949	0.0382771857777279	0.0217594	0.00970039	0.024886854000475144	0.00824679	0.00693342	0.23427179222557146	9.05523e-4	5.69179e-4	0.11162564979034927	-0.00230537	0.00722133	0.7495420462227975	2.94701e-4	0.00456809	0.9485617323335264	0.0064	0.0294	0.8274	0.0084	0.0057	0.1403	0.009	0.0058	0.1222	0.0447	0.0246	0.06988	0	0.0069	0.9965	-0.0046	0.0552	0.9331	0.0202	0.0147	0.1708	7e-4	0.0015	0.6387	0.002	0.029	0.9453	0.0053	0.0842	0.9497	-0.0418	0.0675	0.5356	-0.0074	0.0139	0.5947	-0.0448	0.0678	0.5087	0.0011	0.001	0.2407	4e-4	0.0074	0.9607	-0.0133	0.0207	0.5198	-0.0191	0.0087	0.0293	0.0267	0.06	0.6559	0.01	0.0128	0.435	0.0222	0.0477	0.642	0.0661	0.0998	0.5079	-0.0011	0.0103	0.916	0.0012	0.0074	0.8716	NA	NA	NA	0.0037	0.00193554	0.043	NA	NA	NA	NA	NA	NA	NA	NA	NA	0.0158733	0.008152	0.04543	NA	NA	NA	NA	NA	NA	-0.0014	0.00166299	0.39
chr9:100322862:T:C	319	9:103085144:C:T	rs10760724	9	100322862	3.48e-8	40	C	T	2364115	-5.515	0.00500	0.00100	0.973	0.998	0.477	386093	0.99	0.484	1978022	0.483	rs7853585	0	0.127504	rs7853585	0	0.127504	0	-0.0015011	0.00333988	0.6531079947069218	0.0159655	0.00541942	0.003219289254637114	-0.0275889	0.016458	0.09367420155228476	0.0121788	0.00611825	0.046528601581940963	0.00777846	0.00437288	0.07527313429826323	5.85275e-4	3.58979e-4	0.10301987059019253	0.00833216	0.00455447	0.0673333155459839	0.00244121	0.00288182	0.39693555314632817	0.0032	0.0182	0.8606	0.0105	0.0036	0.003587	0.0161	0.0034	2.242e-6	0.012	0.0152	0.4303	0.004	0.0043	0.3593	-0.0394	0.0342	0.2497	0.0012	0.0092	0.8943	0.0011	9e-4	0.2258	0.0501	0.0174	0.003896	-0.0099	0.0525	0.8505	0.0182	0.0449	0.6852	0.0155	0.0086	0.07106	-0.004	0.0427	0.9252	5e-4	6e-4	0.3679	-6e-4	0.0049	0.9102	0.0169	0.0137	0.219	0.0017	0.0058	0.7657	-0.0305	0.0406	0.4528	0.0021	0.0085	0.8068	-0.0172	0.0314	0.5843	-0.0556	0.0604	0.3572	0.0015	0.0069	0.8304	0.0016	0.0049	0.744	-0.0063	0.00268913	0.016	-0.0011	0.00121387	0.38	5e-4	0.00102998	0.65	-0	0.001027	0.92	-0.001179	0.001719	0.4927	0.00995033	0.00509	0.06163	-0.004514	0.002239	0.04377	-0.0026	0.00226445	0.29	0.0039	0.00104507	1.8e-4
chr9:115163666:G:A	320	9:117925945:A:G	rs10817718	9	115163666	2.4e-11	79	A	G	2361388	-6.68	-0.00700	0.00100	0.965	0.993	0.292	383366	0.995	0.302	1978022	0.301	rs10817718	1	1	rs10817718	1	<0.05	0	8.6672e-4	0.00368093	0.8138496855144006	0.00544182	0.00597325	0.3622788662914417	-0.00233485	0.0181365	0.897565187671203	0.0111188	0.00674342	0.09918134649121253	-4.01137e-4	0.00481887	0.9336581659871488	-2.57594e-4	3.95591e-4	0.5149416259694889	-6.02652e-4	0.00501897	0.9044240450595116	0.0022358	0.00317674	0.48155511474944235	0.0467	0.02	0.01964	-0.0042	0.004	0.3003	-0.0061	0.0041	0.1379	0.0072	0.0167	0.666	-0.0071	0.0047	0.1339	0.0112	0.0378	0.7669	0.0162	0.0102	0.1106	7e-4	0.001	0.5116	0.0039	0.019	0.8374	0.0213	0.0578	0.7127	-0.0071	0.0506	0.8881	0.0072	0.0095	0.4469	0.0255	0.0468	0.5864	-4e-4	7e-4	0.5526	0.0045	0.0056	0.4179	-0.0027	0.0156	0.8621	0.0148	0.0067	0.02573	-0.0109	0.0462	0.8133	0.0088	0.0097	0.3642	0.0332	0.0356	0.3513	0.0577	0.0659	0.381	-0.0019	0.0079	0.8091	0.0012	0.0056	0.8264	-0.0064	0.00295766	0.036	0.0013	0.00133524	0.37	7e-4	0.00113291	0.51	0.0011	0.00112958	0.36	-0.005097	0.001894	0.00712	-0.00873807	0.005614	0.1209	-0.005442	0.002467	0.02743	0.0059	0.00249058	0.017	-0.003	0.00114956	0.0099
chr9:117701869:G:A	321	9:120464147:A:G	rs10759931	9	117701869	2.94e-9	2	A	G	2352355	-5.935	-0.00600	0.00100	0.971	0.981	0.378	374333	0.996	0.39	1978022	0.388	rs4595203	0	0.173378	rs4595203	0	0.173378	0	-0.0042684	0.00346793	0.21838962370954232	-0.00408975	0.00562781	0.467407847861954	-0.00810265	0.0170859	0.6353367834928226	0.00423812	0.00635467	0.5048170330159242	-0.00154463	0.00453969	0.7336687144183595	-6.71469e-4	3.72672e-4	0.07158136899114738	-0.00311496	0.0047282	0.510020931365627	-8.26189e-4	0.00299239	0.7824741518001721	-0.0286	0.0196	0.144	-0.0023	0.0038	0.5375	-0.0094	0.0037	0.01044	-0.0181	0.016	0.2569	-0.0061	0.0046	0.184	-0.0158	0.0368	0.6678	-0.0183	0.0096	0.05673	-4e-4	0.001	0.6777	-0.0196	0.0178	0.2717	-0.0329	0.0546	0.5464	-0.0619	0.0472	0.19	-0.0016	0.0089	0.8587	0.0047	0.0445	0.9152	0	6e-4	0.9533	-0.0074	0.0052	0.1585	-0.0054	0.0146	0.7098	-0.0193	0.0062	0.001973	-0.0438	0.0432	0.311	0.0057	0.0091	0.53	0.0366	0.0333	0.2721	-0.028	0.0625	0.6536	-0.006	0.0074	0.4122	-0.0069	0.0052	0.1847	-0.0054	0.00279385	0.051	-0.004	0.00126145	0.0018	-0.0021	0.00107029	0.055	-0.002	0.00106714	0.063	0.0014	0.001801	0.437	-0.0118702	0.005339	0.02561	-0.00202	0.002346	0.3893	-9e-4	0.00235307	0.69	-0.0018	0.0010862	0.1
chr9:117721731:G:A	321	9:120484009:A:G	rs913930	9	117721731	8.42e-12	8	A	G	2347197	-6.831	-0.00700	0.00100	0.966	0.976	0.356	369175	0.991	0.352	1978022	0.353	rs4595203	0	0.23287	rs4595203	0	0.23287	0	4.21564e-4	0.00351773	0.9046100326201406	-0.00120014	0.00570671	0.833430903504266	-0.00697521	0.017332	0.6873548477650249	0.00645681	0.00644314	0.31628456614190464	0.00451317	0.0046051	0.3270672052723344	1.57718e-4	3.78042e-4	0.6765345803431532	0.00260143	0.00479633	0.5875569936347084	-0.0024234	0.00303484	0.42456481500620774	-9e-4	0.0196	0.962	-0.0081	0.0038	0.03508	-0.0126	0.0037	5.647e-4	-0.0235	0.0162	0.1461	-0.0073	0.0045	0.11	0.0071	0.0368	0.8473	-0.0209	0.0096	0.02849	-0.0024	0.001	0.01328	-0.0187	0.0181	0.3006	-0.0583	0.0553	0.2924	0.0436	0.0461	0.3442	-0.0136	0.009	0.1327	0.0051	0.045	0.9092	-7e-4	6e-4	0.2439	-0.0178	0.0051	4.447e-4	-0.0249	0.0142	0.07989	-0.0248	0.006	3.954e-5	-0.0423	0.0418	0.3117	-0.0047	0.0088	0.5952	0.0249	0.0325	0.4432	-0.0012	0.0632	0.9853	-0.0293	0.0071	3.883e-5	-0.0149	0.0051	0.003285	5e-4	0.00283058	0.93	-0.0038	0.00127726	0.0031	-0.0021	0.00108375	0.058	-0.0019	0.00108056	0.082	0.0028	0.001837	0.1308	-0.00299551	0.005437	0.6082	0.0011	0.002392	0.6461	-0.0011	0.00238275	0.64	-0.0027	0.00109928	0.013999999999999999
chr9:117739366:T:G	321	9:120501644:G:T	rs2149351	9	117739366	2.52e-18	19	G	T	2361420	8.731	-0.00900	0.00100	1.052	0.993	0.242	383398	0.975	0.235	1978022	0.236	rs4595203	0	0.52932	rs4595203	0	0.52932	0	0.00364415	0.00389703	0.3497325061407274	4.8435e-4	0.00632329	0.9389435868911101	-0.0178788	0.0192024	0.3518155248416046	0.00912461	0.00713812	0.20114627762035092	0.00708786	0.00510203	0.16476425538432604	2.52782e-4	4.18836e-4	0.546153850665692	0.00144377	0.00531389	0.7858542387269829	-0.0018892	0.00336259	0.5742314835524172	-0.0104	0.0221	0.6383	-0.0078	0.0044	0.07832	-0.011	0.0042	0.009028	-0.0382	0.0181	0.03495	-0.0067	0.0053	0.2085	0.0089	0.0416	0.8311	-0.0263	0.0107	0.01361	-0.0019	0.0011	0.08308	-0.0201	0.0205	0.3257	-0.1092	0.0612	0.07408	-0.0271	0.0575	0.6371	-0.0116	0.0101	0.2489	0.0653	0.0499	0.1906	-9e-4	7e-4	0.1982	-0.0164	0.0064	0.01066	-0.0119	0.0176	0.4988	-0.0268	0.0076	4.163e-4	-0.0343	0.0532	0.5187	-0.0022	0.011	0.844	0.0513	0.0407	0.2074	-0.0464	0.0711	0.5139	-0.0233	0.009	0.009574	-0.0171	0.0063	0.006303	0.0033	0.00313906	0.32	-0.0042	0.00141635	0.0038	-0.0019	0.00120185	0.12	-0.0016	0.00119831	0.19	0.0047	0.002015	0.01935	-0.00598207	0.005964	0.2977	0.0026	0.002625	0.3138	-0.0016	0.0026421	0.55	-0.0035	0.0012185	0.0034
chr9:117748086:A:C	321	9:120510364:A:C	rs10818081	9	117748086	1.82e-14	58	C	A	2364780	7.663	-0.00700	0.00100	1.038	0.999	0.449	386758	0.994	0.464	1978022	0.461	rs4595203	0	0.272801	rs4595203	0	0.272801	0	-0.00120821	0.00335236	0.7185433923292736	0.00157925	0.00544106	0.7716280382622053	-0.0288443	0.0165196	0.08079974682981506	0.00975165	0.00614372	0.11245531851864451	0.00331961	0.00438926	0.44946823032275596	-4.95606e-6	3.60323e-4	0.9890258663366843	0.00920965	0.00457152	0.043950113402323285	-0.00153514	0.00289314	0.595686832170535	-0.016	0.0184	0.3854	-0.0091	0.0037	0.01304	-0.0112	0.0034	0.001058	0.0028	0.0153	0.8533	-0.0063	0.0044	0.1509	-0.045	0.0344	0.1912	-0.0179	0.0088	0.04224	-6e-4	9e-4	0.4931	-0.0105	0.0175	0.5468	-0.0405	0.053	0.4448	-0.0949	0.0446	0.03353	0.0027	0.0087	0.7513	0.0436	0.0431	0.3113	-6e-4	6e-4	0.3059	-0.0085	0.005	0.08709	3e-4	0.0138	0.984	-0.0145	0.0059	0.01392	-0.0626	0.0408	0.1251	-0.0032	0.0086	0.7061	-0.0023	0.0316	0.9433	-0.0384	0.061	0.529	-0.0111	0.007	0.1101	-0.0104	0.0049	0.03493	-0.0031	0.00270087	0.26	-0.0051	0.00121963	4.4e-5	-0.0021	0.00103486	0.045	-0.002	0.00103181	0.056	0.001651	0.001725	0.3388	-0.00702461	0.005111	0.1667	-0.003245	0.002246	0.1486	-0.0026	0.00227521	0.24	-3e-4	0.00105005	0.75
chr9:117753391:G:A	321	9:120515669:A:G	rs10759941	9	117753391	7.15e-16	15	A	G	2363271	-8.068	-0.00800	0.00100	0.96	0.997	0.368	385249	0.995	0.368	1978022	0.368	rs4595203	0	0.587391	rs4595203	0	0.587391	0	-0.00115694	0.00347716	0.7393413565248299	-0.00507796	0.00564219	0.368121344886995	-0.0241906	0.017133	0.1579705026350331	0.00774485	0.00637001	0.22405002669800983	0.00552927	0.00455219	0.22450344002244108	3.4109e-5	3.73699e-4	0.9272748910023931	5.56023e-4	0.00474122	0.9066427645093829	-0.00190161	0.00300054	0.5262389626073074	-0.0081	0.0189	0.6688	-0.0075	0.0038	0.04705	-0.0091	0.0035	0.008664	-0.0215	0.0157	0.1723	-0.0093	0.0045	0.03952	0.0147	0.0355	0.68	-0.0317	0.0093	6.789e-4	-0.0013	0.001	0.1641	-0.0089	0.0179	0.6205	-0.0721	0.0548	0.1882	-0.0401	0.047	0.3931	-0.0022	0.0089	0.8076	0.0372	0.0444	0.4017	-7e-4	6e-4	0.2785	-0.0173	0.0052	8.651e-4	-0.0096	0.0145	0.5069	-0.0238	0.0062	1.171e-4	-0.1205	0.0421	0.004215	-0.0096	0.009	0.2831	0.0275	0.0332	0.4087	-0.057	0.0626	0.3621	-0.0206	0.0073	0.004747	-0.0154	0.0052	0.002808	-6e-4	0.00279189	0.86	-0.0039	0.00126008	0.0023	-6e-4	0.00106918	0.6	-4e-4	0.00106603	0.71	0.0032	0.001785	0.07283	-0.00697561	0.005283	0.166	-0.0011	0.002324	0.6385	0.001	0.00235049	0.68	-0.0025	0.00108494	0.022000000000000002
chr9:117757858:G:A	321	9:120520136:A:G	rs4595203	9	117757858	8.73e-26	46	A	G	2364647	-10.499	-0.01100	0.00100	0.943	0.999	0.254	386625	0.994	0.252	1978022	0.252	rs4595203	1	1	rs4595203	1	<0.05	0	0.00112812	0.00384631	0.7692933884676408	-0.00264789	0.00624103	0.6713670148910327	-0.028142	0.0189517	0.13756153078285827	0.00305724	0.0070464	0.6643806879491726	0.00794717	0.00503538	0.1145046174108239	3.97649e-5	4.13365e-4	0.9233632806765201	-0.00100781	0.00524448	0.8476120066901587	-0.0017281	0.00331881	0.6025762356410254	-0.0077	0.021	0.7149	-0.0106	0.0039	0.006163	-0.0174	0.004	1.352e-5	-0.0381	0.0174	0.02866	-0.0103	0.005	0.03828	-0.0089	0.0392	0.8196	-0.0335	0.0103	0.001191	-0.0023	0.0011	0.03066	-0.0189	0.0197	0.3388	-0.0397	0.0605	0.5113	-0.0226	0.0504	0.6539	-0.0153	0.0099	0.1207	0.0141	0.0492	0.7748	-7e-4	7e-4	0.32	-0.0202	0.0055	2.749e-4	-0.0112	0.0155	0.4694	-0.0258	0.0066	8.556e-5	-0.0976	0.0457	0.03262	-0.0092	0.0096	0.3401	0.0271	0.0353	0.4419	-0.0376	0.0688	0.5847	-0.0207	0.0078	0.007757	-0.0186	0.0055	7.943e-4	0.0032	0.00309312	0.32	-0.0042	0.001396	0.0026	-0.0012	0.00118449	0.28	-9e-4	0.00118101	0.43	0.004	0.001975	0.04093	-0.00895974	0.005843	0.13	0.0026	0.002572	0.3036	0.0014	0.00260409	0.59	-0.0035	0.001202	0.0037
chr9:117772388:G:T	321	9:120534666:G:T	rs10983783	9	117772388	3.31e-18	18	T	G	2365010	-8.7	-0.00800	0.00100	0.958	1	0.442	386988	0.972	0.427	1978022	0.429	rs4595203	0	0.422831	rs4595203	0	0.422831	0	0.00127805	0.00335154	0.7029573885259248	0.0035266300000000002	0.00543869	0.5167042098780459	-0.0335405	0.0165159	0.04227562140826046	0.00406438	0.00614077	0.5080553160784487	0.00443187	0.00438827	0.31252588955458577	1.93824e-4	3.60242e-4	0.5905518032959794	0.0072585	0.0045705	0.11225921474566129	-0.00167534	0.0028924	0.562438446482676	-0.0168	0.0181	0.3555	-0.0104	0.0035	0.002603	-0.0166	0.0034	1.056e-6	-0.0079	0.0153	0.6046	-0.0067	0.0042	0.1064	-0.0575	0.0343	0.09351	-0.0113	0.0093	0.2232	-0.0013	9e-4	0.1734	-0.0188	0.0176	0.2841	-0.0137	0.0529	0.7961	-0.0778	0.0448	0.08272	-0.0093	0.0087	0.2845	0.0195	0.0431	0.651	-6e-4	6e-4	0.3523	-0.0082	0.0049	0.09635	-0.0013	0.0138	0.9268	-0.0138	0.0059	0.01886	-0.027	0.0406	0.5054	-0.0035	0.0085	0.6858	-0.0019	0.0316	0.9528	-0.0078	0.0612	0.8989	-0.0081	0.0069	0.2408	-0.0106	0.0049	0.03072	4e-4	0.00270693	0.94	-0.0046	0.00122247	2e-4	-0.0025	0.0010372	0.016	-0.0022	0.00103415	0.03	0.0017	0.00173	0.3243	-0.00498754	0.005123	0.2906	1e-4	0.002253	0.9668	-0.0025	0.00228067	0.27	-7e-4	0.00105203	0.48
chr9:117773569:C:T	321	9:120535847:C:T	rs10118036	9	117773569	4.12e-19	58	T	C	2349345	-8.934	-0.01200	0.00100	0.939	0.953	0.13	371323	0.967	0.14	1978022	0.139	rs4595203	0	0.399124	rs4595203	0	0.399124	0	0.00877427	0.00496362	0.07710809965858574	-0.00108506	0.00805436	0.8928360141549685	0.00166875	0.0244598	0.9456072645900258	1.38571e-4	0.00909334	0.9878417109402616	0.0129312	0.00649859	0.04660687667632242	-2.58517e-4	5.33483e-4	0.6279715953379925	-0.00403857	0.00676845	0.5507239961805558	-0.00690826	0.00428413	0.10684839428930452	-0.02	0.0289	0.489	-0.0131	0.0063	0.0374	-0.0247	0.0064	1.141e-4	0.0182	0.0252	0.471	-0.0133	0.0083	0.1072	0.005	0.0582	0.9313	-0.0386	0.0152	0.01092	-0.0022	0.0014	0.1171	NA	NA	NA	0.0596	0.0781	0.4453	NA	NA	NA	-0.0303	0.0143	0.03452	0.0371	0.0634	0.5583	-0.0013	9e-4	0.1634	NA	NA	NA	0.0564	0.0582	0.3328	-0.1199	0.103	0.2442	NA	NA	NA	-0.0216	0.0427	0.6125	NA	NA	NA	-0.0149	0.15310000000000001	0.9225	-0.0331	0.0488	0.4973	-0.0288	0.0176	0.102	NA	NA	NA	-0.005	0.0018018	0.0056	NA	NA	NA	NA	NA	NA	NA	NA	NA	-0.0139029	0.007694	0.06426	NA	NA	NA	NA	NA	NA	-0.0021	0.00155055	0.18
chr9:117780710:T:C	321	9:120542988:C:T	rs2149364	9	117780710	7.85e-15	23	C	T	2352434	7.77	-0.00800	0.00100	1.043	0.979	0.277	374412	0.997	0.298	1978022	0.295	rs4416895	0	0.395053	rs4595203	0	0.13313	0	3.97351e-4	0.00375035	0.915621538098484	1.67633e-4	0.00608499	0.9780221709629422	0.0137981	0.0184802	0.45527939973154324	-0.00338084	0.00686928	0.6226012667976544	0.00390444	0.0049101	0.42650585748913206	-3.00501e-4	4.0308e-4	0.4559613176241205	-9.81452e-4	0.00511399	0.8478085655436247	-0.00353918	0.00323726	0.2742773848818497	-0.0209	0.0208	0.3155	-0.0049	0.0042	0.2423	-0.0057	0.0041	0.1631	-0.0061	0.017	0.7196	-0.0068	0.0049	0.1649	0.0722	0.0389	0.06365	-0.031	0.0101	0.002175	-0.0011	0.001	0.2812	0.0082	0.019	0.667	-0.0225	0.0593	0.7044	0.0184	0.0526	0.726	-0.006	0.0096	0.533	0.0067	0.0477	0.8883	-2e-4	7e-4	0.7268	-0.01	0.0058	0.0855	-0.0177	0.0161	0.2722	-0.0241	0.0069	4.823e-4	-0.0901	0.0485	0.06323	0.0059	0.01	0.5548	-0.0119	0.0368	0.7465	-0.0628	0.0668	0.3465	-0.0185	0.0082	0.02398	-0.0042	0.0058	0.4654	8e-4	0.00301976	0.82	-0.0055	0.00136312	6.4e-5	-0.0022	0.00115673	0.058	-0.0022	0.00115331	0.061	5e-4	0.001951	0.7908	-0.00697561	0.005777	0.2005	-3e-4	0.002542	0.9119	3e-4	0.00254314	0.88	-0.0022	0.00117361	0.052000000000000005
chr9:117783209:T:C	321	9:120545487:C:T	rs4416895	9	117783209	4.56e-10	15	C	T	2350683	6.234	-0.00600	0.00100	1.031	0.979	0.496	372661	0.996	0.493	1978022	0.493	rs4416895	1	1	rs4595203	0	0.0801384	0	0.00109004	0.00335448	0.7452174229295827	4.09622e-4	0.00544387	0.9400202298467679	-0.0275483	0.0165279	0.0955586487572976	0.00335975	0.00614608	0.584620446108634	0.00720508	0.00439143	0.10085698934308651	2.07817e-4	3.60502e-4	0.5643012340318011	0.00492393	0.00457379	0.2816799921765985	-0.00227073	0.00289495	0.4328186837900119	-0.0262	0.0189	0.1664	-0.006	0.0035	0.08703	-0.0101	0.0034	0.003188	-0.0157	0.0156	0.3137	-9e-4	0.0044	0.841	0.0046	0.0355	0.8975	-0.0194	0.0092	0.03522	-0.0013	9e-4	0.1621	-0.0152	0.0174	0.3834	0.0164	0.053	0.7572	-0.0633	0.0449	0.159	-0.0046	0.0087	0.595	-0.0037	0.0428	0.9307	-0.001	6e-4	0.08964	-0.0041	0.005	0.4125	-8e-4	0.0139	0.9536	-0.0155	0.0059	0.009064	-0.0516	0.0413	0.2114	0.0075	0.0086	0.3858	0.0091	0.0319	0.7749	-0.0354	0.0611	0.5623	-9e-4	0.007	0.8944	-0.0095	0.005	0.05621	-0.0016	0.00270747	0.45	-0.0063	0.00122242	1.9e-7	-0.0034	0.00103726	9.9e-4	-0.0034	0.0010342	0.001	0.0011	0.001748	0.5171	-0.00498754	0.005179	0.3312	-0.0017	0.002275	0.45	-0.0033	0.00228039	0.15	-8e-4	0.00105174	0.39
chr9:117789359:A:C	321	9:120551637:A:C	rs71507526	9	117789359	1.59e-9	2	C	A	2361544	-6.035	0.01500	0.00200	0.925	0.966	0.033	383522	0.911	0.038	1978022	0.038	rs35785241	0	0.530612	rs4595203	0	0.0867296	0	-0.0246787	0.00916209	0.007069195624893604	-0.00460361	0.0148698	0.7568694920207594	-0.0537817	0.045142	0.23350059953717472	-0.00279998	0.0167848	0.8675142153464148	-0.023674	0.0119934	0.04839160204126372	8.62438e-4	9.84565e-4	0.38105266207379634	0.006396	0.012491500000000001	0.608629501973406	0.00692282	0.00791006	0.3814687796421231	-0.0411	0.0509	0.4195	0.0141	0.0102	0.1663	0.0176	0.0097	0.06857	0.0315	0.041	0.443	8e-4	0.0122	0.9475	0.1022	0.0913	0.2632	0.0294	0.0256	0.252	0.0043	0.0025	0.09276	-0.0237	0.0459	0.6063	-0.1973	0.1434	0.169	-0.0794	0.1364	0.5603	0.0239	0.0234	0.3066	-0.1034	0.1167	0.3754	0.0025	0.0017	0.126	0.0218	0.0151	0.1488	0.0366	0.0416	0.3794	0.038	0.018	0.03422	-0.005	0.127	0.9683	-0.011	0.0259	0.6703	-0.0484	0.096	0.6144	0.1889	0.1622	0.2442	0.0247	0.0212	0.2443	0.0261	0.0147	0.07554	-0.013	0.00737613	0.07	0.0048	0.00333006	0.15	0.0018	0.00282562	0.52	0.0012	0.0028173	0.65	-0.005763	0.004812	0.231	0.0129162	0.01422	0.3533	-0.008927	0.006264	0.1541	-0.0047	0.00621125	0.46	0.0025	0.00286715	0.33
chr9:117830931:G:T	321	9:120593209:G:T	rs10983810	9	117830931	1.81e-10	3	T	G	2362035	6.377	0.00600	0.00100	1.035	0.993	0.286	384013	0.985	0.3	1978022	0.298	rs4416895	0	0.165284	rs4595203	0	0.100216	0	-0.00346769	0.00369204	0.34761139135335967	-0.00267165	0.00599086	0.6556302753746641	-0.0223188	0.0181932	0.2199105172250084	0.00875249	0.0067631	0.19561267856338468	-0.00452211	0.00483378	0.3495183648913789	5.0186e-4	3.96815e-4	0.2059714375003126	0.00287902	0.0050345	0.5674178580480751	0.00158877	0.00318655	0.6180719010090475	-0.0044	0.0205	0.8289	0.0036	0.0041	0.3734	6e-4	0.0042	0.8816	-6e-4	0.0169	0.9716	0.0055	0.0049	0.2647	-0.004	0.0385	0.9173	0.0266	0.0101	0.008249	6e-4	0.001	0.5463	-0.0083	0.019	0.663	0.0176	0.0585	0.7632	-0.0098	0.0533	0.8542	0.0045	0.0095	0.6385	0.0639	0.047	0.1744	-0	7e-4	0.9885	0.0069	0.0059	0.2407	0.0237	0.0163	0.1454	0.0186	0.007	0.008019	0.0508	0.0492	0.3014	0.007	0.0102	0.4906	0.0384	0.0372	0.3017	0.0164	0.0667	0.8057	0.0074	0.0083	0.3749	0.0046	0.0058	0.425	4e-4	0.00297986	0.9	0.0048	0.00134553	3.5e-4	0.0025	0.00114172	0.03	0.0024	0.00113835	0.033	-0.002198	0.001908	0.2493	0.00697561	0.005648	0.2142	7.106e-4	0.002485	0.7749	7e-4	0.00251006	0.78	1e-4	0.00115841	0.97
chr9:117836142:C:T	321	9:120598420:C:T	rs10983813	9	117836142	4.65e-10	12	T	C	2354598	6.23	0.00600	0.00100	1.033	0.981	0.341	376576	0.983	0.329	1978022	0.331	rs4416895	0	0.329651	rs4595203	0	0.141663	0	-0.00472855	0.00352987	0.18038108711922166	-0.00167947	0.00572748	0.7693465312077578	0.014381	0.0173947	0.40838050326479325	-0.00255204	0.00646604	0.6930762230140489	-0.00935595	0.00462162	0.042930900683055565	-5.21107e-5	3.79399e-4	0.8907536282280576	-0.00532442	0.00481354	0.26866865427249004	0.00385451	0.00304664	0.20581167159654812	0.0128	0.0196	0.5119	0.0036	0.0038	0.3485	0.0105	0.0037	0.004254	0.0288	0.0162	0.07548	-0.0021	0.0046	0.6534	0.0252	0.0366	0.4918	0.02	0.0095	0.03575	0.0015	0.001	0.1334	0.0284	0.0185	0.124	-0.039	0.0555	0.483	0.0943	0.047	0.04477	0.0069	0.0091	0.4493	0.0268	0.0453	0.5547	0.0013	6e-4	0.04613	0.0033	0.0053	0.537	-0.0021	0.0147	0.8875	0.0063	0.0063	0.3102	0.0268	0.0434	0.5368	0.0026	0.0091	0.7714	-0.0066	0.0336	0.8432	0.051	0.0626	0.4148	-0.0128	0.0074	0.08363	0.0157	0.0052	0.002687	0.0026	0.00284621	0.3	0.0044	0.00128515	4.5e-4	0.0027	0.0010904	0.011	0.0026	0.00108718	0.014	-0.002305	0.001833	0.2086	0.00598207	0.005427	0.2825	0.002291	0.002388	0.3373	0.0046	0.00239791	0.045	-0	0.00110573	0.99
chr9:117851736:T:C	321	9:120614014:C:T	rs11793751	9	117851736	3.01e-18	2	C	T	2359584	-8.711	0.01200	0.00100	0.939	0.981	0.131	381562	0.977	0.132	1978022	0.132	rs61176922	0	0.277866	rs4595203	0	0.258985	0	-0.00540495	0.00492265	0.27221434018671714	0.0139035	0.00798479	0.0816413166356005	-0.0127595	0.0242552	0.5988513045935195	0.0199651	0.00901477	0.02677996468697268	-0.00691958	0.00644434	0.2829365150570339	7.64713e-4	5.29029e-4	0.1483166815610691	0.00543669	0.00671194	0.41793813461918816	0.00597681	0.00424779	0.15941566677738536	0.036	0.0276	0.1932	0.0162	0.0053	0.002362	0.0151	0.0053	0.004402	0.0309	0.0226	0.1707	0.0126	0.0064	0.05035	0.0321	0.052	0.5371	0.0446	0.0134	8.806e-4	0.0038	0.0014	0.005467	0.0174	0.026	0.5039	-0.06	0.0779	0.4409	0.0745	0.0733	0.3092	0.0349	0.0127	0.005864	-0.0467	0.0629	0.4579	0.0018	9e-4	0.04524	0.0213	0.0081	0.008138	0.0314	0.0221	0.1554	0.0159	0.0096	0.0969	0.0828	0.067	0.2165	0.0109	0.0138	0.4323	0.0336	0.0505	0.5054	0.1062	0.0908	0.2421	0.0107	0.0113	0.3434	0.0258	0.0079	0.001035	-0.0022	0.00397137	0.65	0.005	0.0017916	0.0051	0.004	0.00152003	0.0079	0.0035	0.00151558	0.021	-0.001838	0.002562	0.4733	0.0139029	0.007568	0.07009	-0.002171	0.003336	0.5152	-0.0059	0.00334243	0.084	0.0023	0.00154105	0.13
chr9:117862612:A:G	321	9:120624890:A:G	rs61176922	9	117862612	3.12e-9	22	G	A	2352410	5.925	-0.00600	0.00100	1.031	0.981	0.339	374388	0.994	0.338	1978022	0.338	rs61176922	1	1	rs4595203	0	<0.05	0	-5.07088e-4	0.00354676	0.886312144150874	-0.00905221	0.0057538	0.11565888467845083	8.35731e-5	0.0174761	0.9961844080144971	-0.0153665	0.0064958	0.01800113960418011	-6.13379e-4	0.00464334	0.89490637117815	-4.49615e-4	3.81182e-4	0.23818806703110654	-2.51768e-4	0.00483616	0.9584814231544486	-0.00342144	0.00305972	0.26347232265151244	-0.0233	0.0197	0.2378	-0.0057	0.004	0.1543	-0.0045	0.0039	0.2441	9e-4	0.0175	0.9597	-0.0109	0.0046	0.01892	0.0656	0.0384	0.08784	-0.027	0.0098	0.005703	-0.0025	0.001	0.009235	NA	NA	NA	-0.0056	0.0559	0.9198	-0.0234	0.0499	0.6399	-0.0157	0.0103	0.128	0.041	0.0452	0.3649	-0.0015	6e-4	0.02088	-0.0135	0.005	0.007357	-0.0065	0.014	0.6424	-0.0101	0.006	0.09285	-0.0676	0.0411	0.09984	-0.0122	0.0087	0.161	0.0253	0.0332	0.4464	0.1298	0.1099	0.2375	-0.0206	0.007	0.003366	-0.0125	0.005	0.01262	NA	NA	NA	9e-4	0.00128737	0.45	NA	NA	NA	NA	NA	NA	NA	NA	NA	-0.00796817	0.005456	0.149	NA	NA	NA	NA	NA	NA	-0.0024	0.00110815	0.025
chr9:117920082:A:T	321	9:120682360:A:T	rs35785241	9	117920082	2.82e-12	1	T	A	2360877	-6.986	0.01500	0.00200	0.925	0.963	0.042	382855	0.948	0.052	1978022	0.05	rs35785241	1	1	rs4595203	0	0.0933764	0	-0.0119729	0.00819302	0.1439182932498386	0.00443296	0.0132908	0.7387304487537317	-0.0186734	0.0403659	0.6436488534975212	0.00920769	0.0150043	0.5394336073273643	-0.0231479	0.0107249	0.0309015312242651	-1.74762e-4	8.80428e-4	0.8426567422428431	0.00807116	0.0111702	0.4699503744744565	0.00593136	0.00706969	0.401477304819354	-0.0358	0.0434	0.4093	0.0085	0.0082	0.2986	0.0197	0.0078	0.0119	0.0538	0.0351	0.1253	0.0195	0.0098	0.04569	0.0415	0.0796	0.6025	0.0398	0.0214	0.06292	0.004	0.0022	0.07318	-5e-4	0.0396	0.9903	-0.1166	0.1286	0.3647	0.0194	0.0936	0.8354	0.032	0.0208	0.1241	-0.1094	0.1055	0.2998	0.0024	0.0015	0.104	0.0091	0.0101	0.369	0.0032	0.0289	0.9114	0.0161	0.0121	0.1812	-0.04	0.0834	0.6315	-0.0219	0.0178	0.2188	-0.0309	0.0657	0.6378	0.1575	0.1413	0.2651	0.0151	0.0143	0.2926	0.0114	0.0104	0.2695	-0.0053	0.0066195	0.4	0.0076	0.00298735	0.01	0.0062	0.00253518	0.014	0.0057	0.00252772	0.024	-0.007304	0.0043	0.08941	0.0237165	0.01268	0.06462	-0.008154	0.005592	0.1448	-0.0048	0.00557132	0.4	0.0047	0.00257575	0.055999999999999994
chr9:119894725:C:G	322	9:122657003:C:G	rs10818399	9	119894725	1.33e-11	44	G	C	2362127	-6.765	0.00600	0.00100	0.967	0.995	0.404	384105	0.991	0.389	1978022	0.391	rs10818399	1	1	rs10818399	1	<0.05	0	0.00720345	0.00340282	0.034268097982078485	-0.00819712	0.00552272	0.13774156085493652	-0.046176	0.0167682	0.005891148903295414	-0.0121778	0.00623684	0.05087213916193883	0.00450518	0.0044552	0.3119119400837812	-4.00382e-4	3.65736e-4	0.2736352229357394	-0.0137646	0.0046402	0.0030133529292930205	0.00453752	0.00293609	0.12224215571724135	-0.0053	0.019	0.7793	0.0179	0.0036	6.961e-7	0.0048	0.0038	0.1992	0.0044	0.0158	0.7819	0.0182	0.0044	2.855e-5	0.0517	0.0357	0.1481	0.0081	0.0096	0.3998	0.0023	9e-4	0.01572	-0.0163	0.018	0.3663	-0.0228	0.0535	0.6692	0.0306	0.0462	0.5083	-0.0038	0.0088	0.6685	0.0926	0.0432	0.03231	0.0015	6e-4	0.01561	0.0233	0.0051	4.55e-6	-0.0095	0.0141	0.5021	0.012	0.006	0.04666	0.0351	0.0419	0.4024	0.0106	0.0088	0.2292	-0.0374	0.0323	0.2471	0.0485	0.0624	0.4366	0.0339	0.0071	2.042e-6	0.0206	0.0051	4.757e-5	0.0057	0.0027441	0.044	0.0024	0.00123839	0.05	0.0017	0.00105074	0.11	0.0013	0.00104767	0.21	-0.0023	0.001756	0.1861	0.0137947	0.005204	0.008189	0.0043	0.002289	0.05868	9e-4	0.00230947	0.71	-4e-4	0.00106549	0.74
chr9:122838747:A:T	323	9:125601026:A:T	rs3923435	9	122838747	1.19e-9	1	T	A	2356131	6.082	-0.00800	0.00100	1.045	0.968	0.128	378109	0.894	0.13	1978022	0.13	rs2792990	0	0.238837	rs2792990	0	0.238837	0	-0.00170455	0.00499459	0.7328920318811197	0.00745915	0.00810545	0.3574349371828787	-0.0253275	0.0246091	0.3033884198409698	0.0161071	0.0091529	0.07844404858542085	3.43514e-4	0.00653856	0.9581010144436876	0.00102357	5.36764e-4	0.05653013205787518	-0.00154318	0.00681007	0.8207330078055417	0.00676793	0.00431036	0.11637910152200108	0.0032	0.0275	0.9077	2e-4	0.005	0.9728	-0.0017	0.0051	0.7338	-0.031	0.0227	0.1732	-0.0135	0.0059	0.02127	0.0159	0.0508	0.7547	-0.0076	0.0134	0.5722	-0	0.0014	0.9869	0.006	0.0267	0.821	-0.0135	0.079	0.8642	0.0017	0.0547	0.9752	0.0102	0.0129	0.4295	0.1026	0.0637	0.107	-0	9e-4	0.9613	-0.0044	0.0058	0.4457	0.0199	0.0167	0.2336	-0.0031	0.0069	0.6599	0.0636	0.0474	0.1794	-9e-4	0.0102	0.928	-0.0239	0.038	0.5295	-0.1245	0.0919	0.1753	-0.013	0.0082	0.114	1e-4	0.006	0.9838	-0.005	0.00402407	0.22	0.0014	0.00181597	0.44	0.003	0.00154087	0.054	0.0031	0.00153633	0.042	-0.003604	0.002604	0.1664	-0.0155198	0.007736	0.04473	-0.004744	0.003392	0.1619	0.0069	0.00338724	0.044	0.0018	0.00156085	0.27
chr9:122859331:G:C	323	9:125621610:C:G	rs2792990	9	122859331	1.73e-23	197	C	G	2363428	9.988	0.01300	0.00100	1.073	0.993	0.145	385406	0.967	0.141	1978022	0.142	rs2792990	1	1	rs2792990	1	<0.05	0	-0.00501021	0.00475072	0.29159965109235575	-0.0077024	0.00770886	0.31771666850400504	-0.0263158	0.02341	0.26096063471535147	-0.0196679	0.00870356	0.023836363515844373	0.0114809	0.00622	0.06492022255874624	4.42136e-4	5.10612e-4	0.38654850682520653	-3.46133e-4	0.00647828	0.9573895879051828	-0.00660191	0.00409986	0.10733688807215547	-0.0458	0.0263	0.08126	-0.0019	0.0051	0.7104	-5e-4	0.0052	0.9227	0.0033	0.0224	0.8819	0.0209	0.006	4.629e-4	0.0161	0.0501	0.7475	0.0055	0.0133	0.6776	-0.0014	0.0013	0.2974	0.0044	0.0245	0.858	0.0396	0.0744	0.5947	0.0463	0.0598	0.4388	-0.0195	0.0121	0.1089	-0.0963	0.0609	0.1138	-8e-4	9e-4	0.3803	0.0202	0.0065	0.002042	-0.0234	0.0184	0.2031	0.0135	0.0078	0.08185	-0.0602	0.0535	0.261	0.0211	0.0114	0.06302	0.0698	0.042	0.09678	-0.0082	0.0853	0.9232	0.0123	0.0092	0.1806	0.0145	0.0066	0.02759	0.0041	0.00382314	0.31	-0.0047	0.00172544	0.0054	-0.0039	0.00146387	0.008	-0.0042	0.00145957	0.0038	-0.003	0.002444	0.2256	0.0208151	0.007257	0.004197	0.0032	0.003181	0.3098	-0.0092	0.00321952	0.0044	-4e-4	0.00148459	0.77
chr9:122934374:G:A	323	9:125696653:A:G	rs4838024	9	122934374	3.41e-14	36	A	G	2364947	-7.582	-0.02000	0.00300	0.901	0.998	0.03	386925	0.98	0.033	1978022	0.033	rs2792990	0	0.178918	rs2792990	0	0.178918	0	-0.00549094	0.00988389	0.578522161281737	-7.69054e-4	0.01605	0.9617830079028763	-0.0151241	0.0487082	0.756177933860023	0.0339489	0.0181213	0.061009856008504906	-0.0130947	0.0129417	0.3116262259162744	-1.46176e-4	0.00106241	0.8905655680793554	0.00990085	0.0134791	0.4626248954972376	-0.00448194	0.00853071	0.5993134163383557	0.0399	0.049	0.4155	-0.0032	0.0082	0.6947	-0.0074	0.0083	0.3692	-0.031	0.0409	0.4484	-0.0374	0.0101	2.149e-4	0.05	0.0886	0.5722	-0.0082	0.0234	0.7275	0.002	0.0027	0.4628	-0.0047	0.0468	0.9203	-0.1963	0.1548	0.2047	-0.0773	0.0879	0.3793	0.0441	0.0248	0.07524	-0.0127	0.1333	0.9242	0.0034	0.0018	0.06045	-0.0321	0.0093	5.297e-4	0.0111	0.0267	0.6767	-0.0112	0.011	0.307	0.0106	0.0756	0.8882	-0.046	0.0165	0.005422	-0.082	0.0601	0.1725	-0.0636	0.1677	0.7048	-0.0227	0.0131	0.08255	-0.0216	0.0097	0.02619	0.0013	0.00797224	0.79	0.0036	0.00359583	0.31	0.003	0.00305054	0.3	0.0031	0.00304154	0.29	0.0124	0.005064	0.01435	-0.0304592	0.01509	0.04388	-0.001472	0.006593	0.8233	0.0159	0.00671	0.017	0.0054	0.00311125	0.081
chr9:123002346:T:C	323	9:125764625:C:T	rs180801476	9	123002346	9.32e-10	8	C	T	2359328	6.121	-0.01800	0.00300	1.101	0.929	0.025	381306	0.801	0.025	1978022	0.025	rs2792990	0	0.15624	rs2792990	0	0.15624	0	-0.00652797	0.0104844	0.5335252770511438	0.0229817	0.0170151	0.1768031506835704	0.0148784	0.0516536	0.7733160073442231	0.0285838	0.019216	0.1368831529074947	-0.00172103	0.0137243	0.9002070296725213	9.90697e-4	0.00112666	0.37922503492257753	0.00431275	0.0142942	0.7628708141324715	-0.00397539	0.00904693	0.6603588461296012	0.045	0.0702	0.5217	-0.0062	0.0161	0.6998	-0.0063	0.0182	0.7303	-0.0128	0.072	0.8585	-0.0557	0.0212	0.008619	-0.1026	0.1565	0.5121	0.0393	0.0414	0.3428	0.0032	0.0029	0.2676	0.0277	0.0573	0.6282	-0.0242	0.1624	0.8813	-0.3224	0.3498	0.3567	0.0458	0.0269	0.089	0.1444	0.1313	0.2716	4e-4	0.0019	0.8154	0.0635	0.1347	0.6375	-0.0535	0.12	0.6554	0.0864	0.1118	0.4394	NA	NA	NA	-0.0876	0.0869	0.3138	-0.182	0.384	0.6355	0.2037	0.1949	0.2961	-0.0806	0.1018	0.4282	0.0212	0.0364	0.56	-0.0032	0.00836603	0.66	0.0083	0.0037739	0.03	0.0088	0.00320262	0.0068	0.0093	0.00319319	0.004	-0.005105	0.005568	0.3592	-0.0326265	0.0166	0.04969	-4.965e-4	0.007252	0.9454	0.0129	0.0070414	0.079	-0.0036	0.00323327	0.24
chr9:123105071:C:T	323	9:125867350:C:T	rs12684080	9	123105071	2.28e-20	1	T	C	2363129	-9.248	-0.01800	0.00200	0.907	0.988	0.057	385107	0.95	0.057	1978022	0.057	rs2792990	0	0.35429	rs2792990	0	0.35429	0	-0.00430549	0.00721489	0.5506745429353656	0.015424	0.0117118	0.18784948121176712	-0.00481105	0.03555	0.8923495315655969	0.0303882	0.0132249	0.021572476273378813	-0.00696071	0.00944558	0.4611667635550549	3.31702e-4	7.75407e-4	0.6688134526400299	0.00855101	0.00983781	0.38473881232369234	-0.00560507	0.00622674	0.3680348967056041	0.0322	0.0391	0.4101	-0.0081	0.0069	0.2402	-0.0095	0.0069	0.1676	-0.0306	0.0325	0.3471	-0.0429	0.0085	3.937e-7	-0.0119	0.0722	0.869	0.0023	0.0192	0.9038	0.0026	0.002	0.1827	0.0031	0.0367	0.933	-0.1162	0.1127	0.3025	-0.1103	0.0774	0.1544	0.0462	0.0182	0.01131	0.0952	0.0933	0.3078	0.0023	0.0013	0.07451	-0.0367	0.0083	9.983e-6	-0.0028	0.0236	0.9042	-0.0164	0.0098	0.0953	0.0439	0.0682	0.5194	-0.0402	0.0146	0.006085	-0.0768	0.0536	0.1518	0.0291	0.1282	0.8207	-0.029	0.0117	0.01301	-0.0243	0.0086	0.004527	6e-4	0.00578704	0.87	0.006	0.00261036	0.021	0.0051	0.00221472	0.02	0.0054	0.00220819	0.015	0.005939	0.003708	0.1092	-0.0262413	0.01104	0.01736	-2.202e-4	0.004829	0.9636	0.0136	0.00487091	0.0058	4e-4	0.00224763	0.89
chr9:123112357:A:G	323	9:125874636:A:G	rs700089	9	123112357	2.72e-12	1	G	A	2363478	-6.992	0.01500	0.00200	0.925	0.985	0.047	385456	0.939	0.051	1978022	0.051	rs2792990	0	0.260734	rs2792990	0	0.260734	0	0.00553732	0.00789042	0.482817496702956	-0.00880777	0.0128083	0.49166579993455456	-0.0116856	0.0388757	0.7637267459538933	-0.0214636	0.0144607	0.13773680351212275	0.0183721	0.0103292	0.07529566963451631	4.96145e-4	8.47943e-4	0.558468908813166	-0.0203369	0.0107581	0.05870701514508473	0.00164258	0.00680963	0.8093888176994746	-0.0644	0.0409	0.1153	-0.0041	0.0074	0.5768	-0.0036	0.0075	0.6279	0.0154	0.0339	0.6496	0.0222	0.0087	0.01093	-0.0591	0.0746	0.4286	0.0165	0.0199	0.4066	-0.0027	0.0021	0.2053	-0.017	0.0382	0.6559	0.1699	0.1227	0.1663	0.0553	0.0805	0.4924	-0.0266	0.02	0.1835	-0.0262	0.1033	0.7998	-0.0027	0.0014	0.05782	0.0235	0.0086	0.006099	-0.0272	0.0245	0.2671	0.0043	0.0102	0.6708	0.0012	0.0696	0.986	0.0282	0.0151	0.06132	0.066	0.0553	0.2323	-0.0337	0.1357	0.8038	0.0143	0.0121	0.2364	0.0121	0.0088	0.1701	0.0067	0.00633366	0.35	-0.0051	0.00285554	0.084	-0.0013	0.00242228	0.59	-0.0014	0.00241513	0.56	-0.0064	0.004059	0.1139	0.0133892	0.01204	0.2648	0.0059	0.005284	0.2669	-0.0059	0.00532767	0.25	-6e-4	0.00246871	0.79
chr9:123116679:C:G	323	9:125878958:C:G	rs1001774	9	123116679	1.11e-13	11	G	C	2364675	7.427	-0.01600	0.00200	1.086	0.996	0.05	386653	0.971	0.051	1978022	0.051	rs2792990	0	0.290116	rs2792990	0	0.290116	0	0.0108217	0.00768854	0.15927624189103062	-0.0180994	0.0124776	0.14690615769845203	0.055514	0.0378906	0.14288972486648194	0.0146982	0.0140893	0.29684722951756676	-0.00648851	0.0100675	0.5192505915832489	-0.00135348	8.26461e-4	0.10148713675970686	-0.00123924	0.0104855	0.9059207349145325	-3.87303e-4	0.00663848	0.953476074935712	0.0717	0.0413	0.08295	0.001	0.0075	0.8907	0.0021	0.0077	0.7861	0.018	0.0342	0.5978	-0.0323	0.009	3.61e-4	0.1053	0.0761	0.166	-0.0123	0.0203	0.5452	0.0015	0.0021	0.4734	-0.0135	0.0376	0.7198	-0.3255	0.1291	0.01169	-0.0286	0.0842	0.7344	0.0266	0.0194	0.1715	0.0911	0.1018	0.371	0.0022	0.0014	0.118	-0.0323	0.0091	3.674e-4	0.0134	0.0258	0.6018	-0.0085	0.0108	0.432	0.0325	0.0743	0.6615	-0.0426	0.016	0.00789	-0.1022	0.0583	0.07954	-0.0161	0.1335	0.904	-0.0242	0.0128	0.0586	-0.0218	0.0093	0.01962	0.0096	0.00620383	0.099	0.0037	0.00279926	0.17	0.0014	0.00237444	0.53	0.0013	0.00236744	0.54	0.01689	0.003962	2.032e-5	-0.0225524	0.01178	0.05569	0.007515	0.005148	0.1444	0.0099	0.00522336	0.055	0.0037	0.00241536	0.13
chr9:123186827:A:T	323	9:125949106:A:T	rs116945310	9	123186827	3.95e-10	57	T	A	2360060	-6.256	0.01000	0.00200	0.951	0.977	0.102	382038	0.924	0.102	1978022	0.102	rs2792990	0	0.577548	rs2792990	0	0.577548	0	-0.00133187	0.0055635	0.810799925283412	-0.0219122	0.0090279	0.015217033615328604	-0.00395334	0.027413	0.8853314660668932	-0.0213509	0.0101934	0.03620762177566731	0.0143358	0.00728341	0.049035431348723124	-1.37673e-5	5.9791e-4	0.9816298133571635	-0.00374496	0.00758586	0.6215341559992067	-0.00846708	0.00480089	0.07779111564701878	-0.0362	0.0324	0.2641	-6e-4	0.0081	0.943	0.0033	0.008	0.6777	0.0394	0.0268	0.1419	0.0114	0.0093	0.2193	-0.0045	0.0647	0.944	-0.0129	0.0179	0.4685	-0.0012	0.0016	0.4239	NA	NA	NA	-0.113	0.0867	0.1924	NA	NA	NA	-0.026	0.0162	0.1072	-0.0737	0.0705	0.2955	5e-4	0.001	0.5926	NA	NA	NA	0.0159	0.0649	0.8064	0.0793	0.1149	0.4903	NA	NA	NA	0.0547	0.0476	0.2501	NA	NA	NA	0.1483	0.1733	0.3921	0.0307	0.0545	0.5728	-0.0017	0.0197	0.932	NA	NA	NA	-0.0056	0.00201511	0.0044	NA	NA	NA	NA	NA	NA	NA	NA	NA	0.0142003	0.008484	0.09302	NA	NA	NA	NA	NA	NA	0.0015	0.00173309	0.38
chr9:123207376:A:T	323	9:125969655:A:T	rs803728	9	123207376	1.07e-9	19	T	A	2364095	6.099	-0.00600	0.00100	1.032	0.999	0.37	386073	0.988	0.362	1978022	0.363	rs803728	1	1	rs2792990	0	0.0999273	0	0.00523534	0.00344675	0.1287822474693703	0.00252093	0.00559364	0.6522228352436643	0.00547616	0.0169848	0.7471383001759634	0.00721163	0.0063152700000000004	0.2534807596609915	0.0030677	0.00451287	0.49665178420612116	-1.73851e-5	3.70471e-4	0.9625712808906612	0.00356194	0.00470027	0.44856047191817866	-5.95372e-4	0.00297445	0.8413538763798392	0.0073	0.0191	0.7004	0.0013	0.0039	0.7288	0.0062	0.0039	0.1099	-0.0064	0.0159	0.6864	-0.0048	0.0046	0.2986	-0.0277	0.036	0.4407	-0.0075	0.0098	0.4401	-7e-4	0.001	0.4309	0.0305	0.0181	0.09247	-0.027	0.0543	0.6191	0.0425	0.0484	0.3798	0.0044	0.0089	0.6241	-0.0388	0.0442	0.3794	-1e-4	6e-4	0.8739	-0.0034	0.0054	0.5279	0.0031	0.0149	0.833	-0.0045	0.0064	0.4837	0.0594	0.0442	0.1791	-0.0128	0.0092	0.1652	-0.0154	0.0341	0.6512	-0.0226	0.0629	0.7193	-0.004	0.0075	0.5913	-5e-4	0.0053	0.923	0.0026	0.00277907	0.37	0.0051	0.00125423	5e-5	0.0042	0.00106412	7.1e-5	0.0044	0.00106099	2.9e-5	0.0032	0.001778	0.0699	-0.00697561	0.005264	0.2151	0.0017	0.002316	0.4542	0.0118	0.00234001	4.8e-7	0.0022	0.0010795	0.040999999999999995
chr9:128209307:C:T	324	9:130971586:C:T	rs2502817	9	128209307	1.75e-9	7	T	C	2365010	-6.02	-0.00600	0.00100	0.97	1	0.347	386988	0.942	0.358	1978022	0.356	rs2502817	1	1	rs2502817	1	<0.05	0	-2.14932e-4	0.00349778	0.9510023716483782	-0.00443033	0.00567706	0.43516003198024195	-9.58201e-4	0.0172347	0.9556626216500823	-0.00154514	0.00640998	0.8095148127210046	0.00934904	0.00457909	0.04118319156377564	1.76091e-5	3.75907e-4	0.9626373319447623	-0.00594907	0.00476924	0.21225747813391105	-0.00142311	0.00301824	0.6372825106159274	-0.0017	0.0198	0.9322	-0.0049	0.0038	0.1945	-0.0094	0.0037	0.01017	-0.0217	0.0162	0.1809	1e-4	0.0046	0.984	-0.0148	0.0369	0.6893	-0.0129	0.0098	0.1884	-6e-4	0.001	0.5093	-0.0126	0.0185	0.4962	-0.10780000000000001	0.053900000000000003	0.04543	-0.0985	0.0462	0.033	-0.0073	0.0091	0.4196	-0.0178	0.0447	0.6906	-4e-4	6e-4	0.4923	0.0054	0.0051	0.2849	-0.03	0.0142	0.03496	0.0031	0.006	0.6064	0.0921	0.0418	0.02774	-0.0144	0.0088	0.1024	-0.0558	0.0325	0.08581	-0.0784	0.0639	0.2197	0.0053	0.0071	0.4534	0.0021	0.0051	0.6827	-8e-4	0.0028241300000000002	0.78	-0.0055	0.00127466	1.8e-5	-0.0028	0.00108157	0.01	-0.0025	0.00107839	0.02	0.0021	0.001803	0.236	-0.0198026	0.005335	1.532e-4	-3e-4	0.002349	0.8867	0.0052	0.00237798	0.027	0.001	0.00109757	0.38
chr9:128211225:T:G	324	9:130973504:G:T	rs2502730	9	128211225	9.62e-9	7	G	T	2365010	5.737	-0.00500	0.00100	1.029	1	0.372	386988	0.94	0.381	1978022	0.38	rs2502817	0	0.595045	rs2502817	0	0.595045	0	-7.40745e-4	0.00345664	0.8303159870766417	-0.0063607	0.00560984	0.256858534281982	-0.0105196	0.017033	0.5368389274321329	0.00168563	0.00633377	0.7901362738577626	0.00218194	0.00452564	0.6297149442486011	-1.66026e-4	3.71519e-4	0.6549588276311249	-0.00575087	0.00471357	0.22243954599539098	-4.40553e-4	0.00298335	0.8826025949759478	-0.0055	0.0187	0.7696	-0.0057	0.0037	0.1163	-0.0133	0.0034	1.045e-4	-0.0315	0.0156	0.04273	0.0031	0.0044	0.4743	0.0264	0.035	0.4505	-0.0076	0.0094	0.4184	-5e-4	0.001	0.6237	-0.023	0.0181	0.2045	-0.0542	0.0542	0.3173	-0.0583	0.0454	0.1987	-0.0119	0.0089	0.1802	-0.0836	0.0442	0.05861	-5e-4	6e-4	0.412	0.0132	0.005	0.008357	-0.0046	0.014	0.7397	-3e-4	0.0059	0.9631	0.087	0.041	0.03404	0.0025	0.0087	0.7746	-0.0129	0.032	0.6871	-0.1089	0.061	0.07411	0.0078	0.007	0.2668	0.0092	0.005	0.06493	-0.0023	0.00278019	0.42	-0.0048	0.00125472	1.3e-4	-0.0023	0.00106462	0.029	-0.002	0.0010615	0.067	3e-4	0.001776	0.8525	-0.0178399	0.005257	9.279e-4	-8e-4	0.002313	0.7386	0.0049	0.00234085	0.032	-8e-4	0.00108035	0.47
chr9:130203990:T:C	325	9:132966269:C:T	rs10819613	9	130203990	2.19e-10	23	C	T	2359417	-6.348	0.00600	0.00100	0.968	0.99	0.341	381395	0.987	0.34	1978022	0.34	rs10819613	1	1	rs10819613	1	<0.05	0	0.0046296	0.0035181	0.1881953983100838	0.00832802	0.00570851	0.1445992365527554	-0.0130966	0.0173353	0.44995595094264224	6.50383e-4	0.00644529	0.9196233715254963	0.00706635	0.00460591	0.12498272806117236	3.94681e-5	3.78109e-4	0.916865433885511	-6.29125e-4	0.00479718	0.8956606617181893	-0.00476729	0.00303535	0.11627758413927597	0.0417	0.02	0.03732	0.0054	0.004	0.173	0.0077	0.0041	0.05961	-0.0191	0.0165	0.2475	0.0044	0.0048	0.3553	0.0473	0.0379	0.2124	0.0115	0.0101	0.2549	0.0016	0.001	0.09638	-0.0014	0.0185	0.9387	-0.0111	0.0555	0.8415	0.0216	0.0495	0.6622	0.0047	0.0091	0.6067	0.0435	0.0452	0.3353	5e-4	6e-4	0.4075	0.0112	0.0055	0.04048	0.0108	0.0152	0.476	0.0122	0.0065	0.06154	5e-4	0.0453	0.9912	0.0163	0.0095	0.08434	0.0238	0.035	0.497	0.0765	0.064	0.2325	0.0068	0.0077	0.3746	0.0096	0.0054	0.07628	-0.0053	0.00284272	0.053	-0.0016	0.00128317	0.22	-0.0015	0.00108874	0.18	-0.0014	0.00108553	0.21	-0.004928	0.001823	0.006873	0.0207825	0.005393	1.599e-4	-0.007016	0.002373	0.003113	-0.0027	0.00239393	0.28	-0.0045	0.00110435	3.7e-5
chr9:130904061:A:G	326	9:133779448:A:G	rs11792889	9	130904061	7.66e-10	1	G	A	2361332	-6.152	0.00700	0.00100	0.966	0.988	0.241	383310	0.981	0.246	1978022	0.245	rs10125388	0	0.149313	rs10125388	0	0.149313	0	0.00982372	0.00391902	0.0121870894850928	-4.78119e-4	0.00635829	0.9400585418627401	0.0136814	0.019313	0.4786951198440375	-0.00988209	0.00717811	0.16860521370734532	0.00278506	0.00513142	0.5873054081178627	-1.92132e-4	4.21249e-4	0.648317881189503	-0.00376396	0.0053445	0.4812657992487148	0.00620192	0.0033818	0.06666685993913633	0.0077	0.0216	0.721	0.005	0.0043	0.2408	0.002	0.0044	0.6478	0.0219	0.0179	0.2195	0.0116	0.0052	0.02466	0.0326	0.0406	0.4224	0.0242	0.0109	0.02608	0.0016	0.0011	0.1476	0.0142	0.0202	0.482	0.0218	0.0619	0.7244	0.0101	0.0541	0.8523	0.0173	0.0101	0.0856	0.0237	0.0503	0.6381	8e-4	7e-4	0.2384	0.0051	0.006	0.4002	-0.0312	0.0166	0.06083	0.0037	0.0071	0.6051	0.0176	0.0495	0.7227	0.0041	0.0103	0.6929	-0.0307	0.0381	0.42	0.0114	0.0705	0.8716	0.0034	0.0084	0.6883	0.0058	0.0059	0.3262	0.0015	0.00315524	0.65	0.0026	0.00142399	0.064	-6e-4	0.00120827	0.61	-8e-4	0.00120471	0.49	-0.001678	0.002021	0.4064	0.00697561	0.005981	0.2295	0.001206	0.002632	0.6467	-0.0034	0.00265726	0.18	-2e-4	0.00122512	0.89
chr9:130904626:C:A	326	9:133780013:A:C	rs4740382	9	130904626	1.19e-11	16	A	C	2363410	6.782	0.00900	0.00100	1.048	0.992	0.15	385388	0.987	0.149	1978022	0.149	rs10125388	0	0.259771	rs10125388	0	0.259771	0	0.0141921	0.00466455	0.0023457946961041	-0.0105958	0.00756739	0.16145444274232373	0.0122594	0.022984	0.593765554883771	-0.0198113	0.00854352	0.020402340906641954	0.00831588	0.0061067	0.17327264303149542	-1.2688e-4	5.01312e-4	0.8001947542591058	-0.00833373	0.00636029	0.1901025751914909	0.00496681	0.00402578	0.2172956338142008	0.0054	0.0258	0.8338	0.0129	0.0049	0.008712	0.0115	0.0053	0.02915	0.0327	0.0211	0.1215	0.0128	0.0062	0.03873	0.0675	0.0484	0.1635	0.0235	0.013	0.0715	0.0011	0.0013	0.414	-0.003	0.0249	0.9051	0.0672	0.0733	0.3592	-0.013	0.0652	0.8421	4e-4	0.0121	0.9725	0.0533	0.0602	0.3762	6e-4	8e-4	0.4854	0.0097	0.0072	0.1749	-0.0311	0.0199	0.118	0.0175	0.0085	0.03986	0.0772	0.0594	0.1937	-0.0065	0.0124	0.5971	-0.0481	0.0457	0.2916	0.0082	0.0862	0.9242	0.0114	0.0101	0.2597	0.0095	0.0071	0.1816	8e-4	0.00375834	0.89	0.0038	0.00169576	0.025	-0.0014	0.0014388	0.35	-0.0019	0.00143458	0.2	0.001075	0.00241	0.6557	0.0158733	0.00712	0.0262	9.658e-5	0.003137	0.9754	-0.0038	0.00316429	0.21	-7e-4	0.00145825	0.56
chr9:130913208:A:G	326	9:133788595:A:G	rs10125388	9	130913208	2.91e-12	22	G	A	2362841	-6.982	0.00700	0.00100	0.966	0.997	0.402	384819	0.973	0.408	1978022	0.407	rs10125388	1	1	rs10125388	1	<0.05	0	0.00637885	0.00340599	0.06109138906334078	-0.00324554	0.00552609	0.5569946195483056	-0.00524138	0.0167842	0.7548279969632673	-0.00323672	0.00623862	0.6038860536783758	0.00332767	0.00445951	0.4555488975899488	-2.13874e-4	3.6609e-4	0.5590787686762534	-0.00433083	0.00464469	0.35111630699783086	0.0033195	0.0029391	0.2587182113052963	-0.0152	0.0185	0.4128	0.008	0.0036	0.02727	0.0103	0.0035	0.002922	0.017	0.0154	0.2707	0.0081	0.0042	0.05425	-0.0213	0.0346	0.5385	0.0026	0.0093	0.7772	8e-4	9e-4	0.3822	0.0093	0.0177	0.6011	0.0083	0.0537	0.8771	0.0243	0.045	0.5885	0.0083	0.0088	0.3429	0.0433	0.0435	0.3204	1e-4	6e-4	0.8424	0.0041	0.0049	0.4024	0.0059	0.0138	0.6712	0.0091	0.0059	0.123	0.1094	0.0404	0.006745	-0.0023	0.0086	0.7851	-0.0142	0.0317	0.653	-0.0384	0.0618	0.5342	0.0068	0.007	0.3266	0.0058	0.0049	0.2391	-1e-4	0.00274148	0.93	0.0015	0.00123731	0.2	-2e-4	0.00104977	0.88	-7e-4	0.00104673	0.51	6.863e-5	0.001756	0.9688	0.0139029	0.005197	0.009281	6.96e-4	0.002285	0.7606	-0.0019	0.00230833	0.41	9e-4	0.00106517	0.36
chr9:132053270:G:T	327	9:134928657:G:T	rs9411339	9	132053270	2.14e-9	60	T	G	2363064	-5.987	-0.00600	0.00100	0.969	0.994	0.32	385042	0.975	0.322	1978022	0.322	rs9411339	1	1	rs9411339	1	<0.05	0	1.07412e-4	0.00358145	0.9760741247725649	0.00804436	0.00581112	0.16626506252836734	0.0124476	0.01765	0.4806566995183961	0.0110639	0.00656113	0.09174237947181627	-0.0120108	0.00468951	0.010431097384842134	-5.63575e-4	3.84972e-4	0.14321120533882734	0.0150371	0.00488425	0.002079074252050315	9.98888e-4	0.00309007	0.7465003230445394	0.0065	0.0319	0.8394	-0.0146	0.0052	0.005115	-0.0117	0.0056	0.03776	0.0262	0.021	0.2121	-0.0187	0.0067	0.005024	0.0875	0.0594	0.1407	0.0088	0.0149	0.5538	-0.0034	0.001	6.709e-4	-0.0119	0.0187	0.524	0.002	0.0567	0.9718	0.0054	0.0494	0.9127	-0.0277	0.0092	0.002661	-0.0014	0.0457	0.9761	-8e-4	6e-4	0.2176	-0.0231	0.0055	2.491e-5	-0.0149	0.0153	0.329	-0.0189	0.0065	0.003625	0.0455	0.0453	0.3146	-0.0375	0.0094	6.93e-5	-0.0469	0.0351	0.182	-0.0072	0.0651	0.9114	-0.0279	0.0077	2.754e-4	-0.0198	0.0054	2.584e-4	NA	NA	NA	1e-4	0.00130209	0.9	NA	NA	NA	NA	NA	NA	NA	NA	NA	-0.0217615	0.005454	6.29e-5	NA	NA	NA	NA	NA	NA	-0.0035	0.00112125	0.0022
chr9:134088696:T:C	328	9:136953818:C:T	rs72766657	9	134088696	1.7e-8	1	C	T	2352994	5.641	-0.00800	0.00100	1.042	0.963	0.139	374972	0.793	0.129	1978022	0.13	rs72766657	1	1	rs72766657	1	<0.05	0	-0.00368825	0.00480535	0.4427667503421232	0.003757	0.0077964	0.6298846138547642	0.00823157	0.0236793	0.7281200663646012	0.00165586	0.00880351	0.8508057180032812	0.00694322	0.0062916	0.2697801550906102	6.12865e-4	5.16491e-4	0.23538782716296677	0.00336184	0.00655286	0.6079277947638161	0.00197904	0.00414525	0.6330616421887271	-0.0448	0.0298	0.1329	-0.0133	0.0055	0.01641	-0.0155	0.0056	0.005983	-0.0083	0.0238	0.7279	-0.0187	0.0067	0.005232	0.068	0.0557	0.2217	-0.0117	0.0148	0.4321	-0.0031	0.0013	0.02112	-0.0716	0.0268	0.007612	0.0363	0.075	0.6281	0.0502	0.0705	0.4764	-0.0296	0.0125	0.01817	0.0716	0.0611	0.2419	-0.0018	9e-4	0.03753	-0.0066	0.0078	0.3986	-0.0152	0.0215	0.4793	-0.0169	0.0093	0.06782	-0.0388	0.065	0.5507	-0.0098	0.0134	0.4632	-0.0241	0.0493	0.6257	-0.0127	0.0896	0.8875	0.0021	0.011	0.8493	-0.0145	0.0077	0.05865	-0.0028	0.00387582	0.46	-5e-4	0.00174939	0.78	-3e-4	0.00148443	0.86	-2e-4	0.00148005	0.94	-0.003293	0.002526	0.1923	-0.00581689	0.007482	0.4397	-0.003536	0.003291	0.2826	0.0068	0.00326347	0.048	0.0016	0.00150273	0.28
chr9:134936397:C:A	329	9:137828243:A:C	rs1105175	9	134936397	1.46e-8	24	A	C	2362067	-5.666	-0.00500	0.00100	0.973	0.994	0.455	384045	0.982	0.447	1978022	0.448	rs1105175	1	1	rs1105175	1	<0.05	0	-0.00240418	0.00335243	0.47328419309857334	0.00284737	0.00543999	0.6006852944652353	-0.012883	0.0165176	0.4354196255671024	0.00341543	0.00614138	0.5781186768094155	0.00356937	0.00438874	0.41604470584652187	3.93285e-4	3.60281e-4	0.2750065260564549	0.0109787	0.00457099	0.016313982796610112	-0.00175437	0.00289245	0.5441592299365168	0.0022	0.0194	0.909	0.0042	0.0038	0.2677	0.0093	0.0039	0.01603	0.016	0.0158	0.311	-0.0127	0.0045	0.004983	0.018	0.0364	0.6203	-0.0188	0.0095	0.04707	-1e-4	9e-4	0.8764	0.0075	0.0176	0.6711	-0.0264	0.053	0.6184	0.0499	0.0453	0.271	-0.0024	0.0087	0.7834	0.0555	0.0431	0.1979	2e-4	6e-4	0.7509	-0.0058	0.0051	0.2477	-0.0011	0.0141	0.9374	-0.013	0.006	0.03048	0.0338	0.0416	0.4165	-0.0133	0.0087	0.1283	0.0141	0.0322	0.6623	-0.0564	0.0608	0.354	-0.0042	0.0071	0.5563	-0.0059	0.005	0.2401	0.0031	0.00270781	0.22	-9e-4	0.0012222	0.49	0.001	0.00103699	0.34	0.001	0.00103393	0.31	0.001962	0.001733	0.2576	-0.0142003	0.005135	0.005784	0.001636	0.002257	0.4686	0.0028	0.00227964	0.23	0.0038	0.0010517	3.7999999999999997e-4
chr9:135074606:A:C	329	9:137966452:A:C	rs66860538	9	135074606	4.53e-8	1	C	A	2354295	-5.469	0.00500	0.00100	0.972	0.982	0.318	376273	0.962	0.318	1978022	0.318	rs66860538	1	1	rs1105175	0	<0.05	0	0.00493731	0.0035979	0.16997811157480905	-0.0117212	0.00583966	0.04473217342772668	-2.78869e-4	0.0177291	0.987450195201197	-0.00907883	0.00659334	0.1685213773414694	0.00521002	0.00471049	0.26870577478292196	-2.23943e-4	3.86693e-4	0.5625057937583843	-0.0130384	0.00490609	0.007869733034371513	-0.00344521	0.00310555	0.26727048392653735	-0.01	0.0216	0.6437	0.0064	0.0046	0.1665	0.0116	0.0047	0.01414	-0.0202	0.0217	0.3525	0.0212	0.0058	2.873e-4	-0.0464	0.0447	0.299	-0.0163	0.012	0.1769	6e-4	0.001	0.5722	-0.0279	0.0188	0.1369	0.0553	0.0566	0.3288	-0.0491	0.1135	0.6653	0.0069	0.0093	0.454	-0.0487	0.0458	0.2876	-4e-4	7e-4	0.5655	0.0565	0.0438	0.1974	-0.0235	0.0421	0.5757	0.038	0.0368	0.301	NA	NA	NA	-0.0306	0.0307	0.3184	-0.0965	0.1221	0.4293	-0.0058	0.065	0.9284	-0.0528	0.0354	0.1359	0.0072	0.0126	0.5707	0.0039	0.00289658	0.16	-3e-4	0.00130751	0.89	-4e-4	0.00110935	0.7	-7e-4	0.00110609	0.55	0.002495	0.001865	0.1809	0.00895974	0.005522	0.1155	0.0028	0.002429	0.249	-0.0067	0.0024392	0.0057	2e-4	0.00112499	0.86
chr9:136218808:C:T	330	9:139110654:C:T	rs12684650	9	136218808	4.95e-15	13	T	C	2365010	-7.828	-0.00800	0.00100	0.959	1	0.316	386988	0.963	0.301	1978022	0.304	rs12684650	1	1	rs12684650	1	<0.05	0	-0.0042426	0.0035847	0.23659850711660446	-6.1481e-4	0.00581775	0.9158376639936604	-0.0164228	0.0176651	0.3525380516554169	-0.0076402	0.00656958	0.244842609779236	-0.00633347	0.00469347	0.17720133930358195	1.28482e-4	3.85297e-4	0.7387848824301272	0.00202018	0.00488837	0.6794132307882852	-0.00241587	0.00309373	0.43486554572640285	-0.0267	0.0195	0.1703	-0.009	0.0038	0.01774	-0.0099	0.0037	0.007943	0.0074	0.0165	0.6534	-0.0102	0.0047	0.02932	-0.0113	0.0368	0.7599	0.0072	0.0099	0.4692	-0.0026	0.001	0.008098	0.0204	0.0191	0.2864	0.034	0.056	0.5438	-0.035	0.048	0.4665	-0.0082	0.0093	0.3783	-0.0059	0.0457	0.8971	-0.0014	6e-4	0.02979	-0.0146	0.0053	0.005565	0.0047	0.0147	0.7473	-0.0123	0.0063	0.04986	-0.0285	0.0432	0.51	-0.0085	0.0091	0.3515	-0.0439	0.0336	0.1921	0.0074	0.0663	0.9114	-0.0104	0.0074	0.159	-0.0177	0.0053	7.623e-4	0.0039	0.00288663	0.18	-7e-4	0.00130303	0.58	9e-4	0.00110558	0.41	7e-4	0.00110233	0.54	0.002946	0.001848	0.1108	-0.0209172	0.005481	1.401e-4	0.002233	0.002406	0.3535	0.0056	0.00243097	0.021	4e-4	0.00112043	0.8
chr9:137332005:G:A	331	9:140226457:A:G	9:140226457_G_A	9	137332005	2.07e-8	6	A	G	2188334	5.606	0.01200	0.00200	1.065	0.949	0.045	378909	0.556	0.056	1809425	0.054	9:140226457_G_A	1	1	9:140265782_C_T	0	<0.05	0	0.00655686	0.00796943	0.41064921787102227	0.00559082	0.0129333	0.6655366862481126	-0.0383117	0.0392639	0.32918951949707126	0.00745721	0.014604	0.6096126915231403	-0.00749348	0.0104323	0.47257527964570073	3.6871e-4	8.5641e-4	0.6668113753675113	-2.01597e-4	0.0108655	0.9851970664460422	0.01225	0.00687608	0.07482384126421827	-0.0302	0.0492	0.54	0.0096	0.0086	0.261	-9e-4	0.0089	0.9191	7e-4	0.0385	0.9861	0.007	0.0105	0.506	-0.0809	0.0903	0.3698	0.0174	0.0236	0.4604	-5e-4	0.0022	0.8194	0.0078	0.0412	0.8502	0.0164	0.1265	0.8967	-0.1331	0.0887	0.1336	-0.0069	0.0204	0.735	-0.1656	0.1003	0.09874	-3e-4	0.0014	0.8257	0.0236	0.0095	0.01293	0.0267	0.0271	0.3243	-0.0042	0.0113	0.7114	0.0625	0.0784	0.4252	0.0143	0.0166	0.3916	-0.0067	0.061	0.9122	0.1215	0.1318	0.3569	0.0069	0.0134	0.6037	0.024	0.0097	0.01325	-0.0178	0.00635186	0.004	-0.0036	0.00286812	0.22	5e-4	0.00243347	0.79	1e-4	0.00242631	0.94	-0.003601	0.0041660000000000004	0.3873	0.0372958	0.01226	0.002577	-0.01505	0.005418	0.005464	-0.0072	0.00535076	0.19	-0.0012	0.002475	0.61
chr9:137346757:C:T	331	9:140241209:C:T	9:140241209_C_T	9	137346757	2.42e-18	1	T	C	2192701	8.736	0.01600	0.00200	1.09	0.983	0.07	383276	0.76	0.071	1809425	0.071	9:140265782_C_T	0	0.549218	9:140265782_C_T	0	0.549218	0	0.0143168	0.00645872	0.026645875845572604	0.0181675	0.0104691	0.08267800715840136	-0.0302685	0.031822	0.3415135975238359	0.0270154	0.0118232	0.022315673570174964	0.0137012	0.00845505	0.10513104952393758	4.26794e-4	6.94092e-4	0.5386243710842219	0.0194671	0.00880615	0.02706138375409066	0.00584852	0.00557222	0.29390907774403596	0.0499	0.0353	0.1576	0.0232	0.006	1.239e-4	-0.0069	0.0064	0.2797	-0.0114	0.0294	0.6979	0.042	0.0073	9e-9	0.1187	0.0648	0.06716	0.0762	0.0163	2.889e-6	0.0061	0.0017	4.727e-4	0.1098	0.0359	0.002225	0.0149	0.1029	0.8851	-7e-4	0.0651	0.9911	0.0492	0.0169	0.003609	0.1203	0.0817	0.141	0.0038	0.0012	0.001228	0.0154	0.0069	0.02484	0.0047	0.0196	0.8109	0.0152	0.0082	0.0633	0.0199	0.0552	0.7181	0.0229	0.0121	0.05827	0.0646	0.045	0.1509	-0.1552	0.1255	0.2162	0.0161	0.0097	0.09522	0.0209	0.0071	0.003277	-0.0398	0.00522106	3.4e-14	-0.0061	0.0023548	0.013	-0.005	0.00199809	0.013	-0.0043	0.0019922300000000002	0.033	-0.01936	0.00338	1.01e-8	0.0246926	0.009969	0.01509	-0.0255	0.004405	7.132e-9	0.0095	0.00439397	0.034	-0.0065	0.00202404	9.8e-4
chr9:137364580:C:T	331	9:140259032:C:T	9:140259032_C_T	9	137364580	3.68e-15	5	T	C	2195715	-7.865	-0.00800	0.00100	0.958	0.999	0.305	386290	0.82	0.307	1809425	0.307	9:140265782_C_T	0	0.313385	9:140265782_C_T	0	0.313385	0	-0.00251022	0.00362378	0.48849373702074783	-0.0135231	0.00587954	0.021446182629759475	0.00138268	0.0178559	0.9382770635430254	-0.0151286	0.00663799	0.022661048485078387	0.00381203	0.00474431	0.42168873556346664	1.35159e-4	3.8947e-4	0.7285661675036229	-0.00588716	0.00494132	0.2334909219477328	-0.00492167	0.00312665	0.11546410671476799	-0.0222	0.0196	0.2574	-0.0152	0.0037	4.858e-5	0.0055	0.004	0.1667	0.0081	0.0165	0.6245	-0.02	0.0044	5.145e-6	0.0171	0.0369	0.6427	-0.0418	0.0095	1.068e-5	-0.0033	0.001	8.887e-4	-0.016	0.0199	0.4214	-0.0319	0.0569	0.5745	0.005	0.0478	0.9159	-0.0292	0.0094	0.001882	-0.0175	0.046	0.7039	-0.0017	7e-4	0.01021	-0.0104	0.0052	0.04481	0.0048	0.0145	0.7433	-0.0073	0.0062	0.2373	-0.0653	0.0423	0.123	-0.0092	0.009	0.3052	-0.0364	0.0334	0.2758	-0.0982	0.0654	0.1334	-0.0038	0.0073	0.6019	-0.0154	0.0052	0.003008	0.0186	0.00291232	1.7e-10	0.0017	0.0013145	0.22	0.0023	0.00111531	0.047	0.0021	0.00111203	0.067	0.0076	0.001862	4.334e-5	-0.00796817	0.005511	0.1324	0.012	0.002426	8.178e-7	-9e-4	0.00245272	0.72	0.0042	0.00113133	1.6999999999999999e-4
chr9:137371330:C:T	331	9:140265782:C:T	9:140265782_C_T	9	137371330	5.49e-33	16	T	C	2195564	11.964	0.01700	0.00100	1.097	0.997	0.122	386139	0.871	0.122	1809425	0.122	9:140265782_C_T	1	1	9:140265782_C_T	1	<0.05	0	0.0147188	0.00504378	0.0035204647488942167	0.022745	0.00817916	0.005421756390101464	-0.0111164	0.0248505	0.6546346667135147	0.0229994	0.0092353	0.012760567818248955	0.0051399	0.00660275	0.43630380451772494	-1.28106e-4	5.42033e-4	0.8131663526140956	0.0171849	0.00687693	0.012457474303256647	0.00780281	0.00435095	0.07291552380615306	0.0417	0.0284	0.1417	0.0194	0.0051	1.397e-4	-0.0109	0.0052	0.03518	-0.0094	0.0236	0.6892	0.0426	0.0062	5.589e-12	0.0663	0.053	0.2109	0.0754	0.0133	1.505e-8	0.0054	0.0014	9.253e-5	0.0678	0.0288	0.01861	0.0321	0.0802	0.6886	-0	0.0593	0.9996	0.0379	0.0132	0.004083	0.0479	0.0638	0.4529	0.0034	9e-4	2.096e-4	0.019	0.0063	0.002572	0.0102	0.0179	0.5673	0.0222	0.0075	0.003125	0.0554	0.0511	0.2785	0.0249	0.011	0.02389	0.0329	0.0412	0.4244	-0.0533	0.0996	0.5927	0.0169	0.0089	0.05735	0.0261	0.0064	4.796e-5	-0.0425	0.0040804	2.6e-25	-0.0049	0.00184094	0.01	-0.0055	0.00156202	5.1e-4	-0.0049	0.00155745	0.0021	-0.0176	0.002624	1.975e-11	0.0285875	0.007737	1.918e-4	-0.02787	0.003418	3.555e-16	0.0017	0.00343524	0.61	-0.0071	0.00158236	4.5e-6
chr9:137383762:G:A	331	9:140278214:A:G	9:140278214_G_A	9	137383762	7.77e-13	4	A	G	2194549	7.165	0.00800	0.00100	1.043	0.996	0.247	385124	0.855	0.253	1809425	0.252	9:140265782_C_T	0	0.316605	9:140265782_C_T	0	0.316605	0	0.00865647	0.00385645	0.024789056652119546	0.0166941	0.00625576	0.007616930623991659	-0.0192399	0.0190026	0.3113034974887523	0.0243917	0.00706259	5.530571355872881e-4	0.00656	0.00504881	0.19383491136540662	-4.62985e-4	4.14467e-4	0.26396782864430535	0.00926851	0.00525846	0.07797044268893057	0.00324638	0.00332653	0.32911069829950085	0.0201	0.0213	0.3462	0.0103	0.004	0.009494	-0.0074	0.0042	0.07818	0.0103	0.0177	0.5615	0.022	0.0048	4.162e-6	0.073	0.0399	0.06719	0.045	0.0103	1.197e-5	0.0039	0.0011	2.061e-4	0.0191	0.0209	0.3616	-0.0179	0.0608	0.7687	-0.062	0.049	0.2064	0.0394	0.01	7.697e-5	0.0594	0.049	0.2257	0.0012	7e-4	0.08411	0.0085	0.0053	0.1106	0.0041	0.0149	0.7841	0.0041	0.0063	0.513	0.0542	0.0432	0.2095	0.011	0.0092	0.2337	0.0238	0.0342	0.4858	0.0635	0.0685	0.354	-0.0011	0.0075	0.8792	0.0124	0.0053	0.0205	-0.0209	0.00311089	2e-11	-0.004	0.00140409	0.0047	-0.0028	0.00119126	0.019	-0.0025	0.00118777	0.042	-0.007131	0.001992	3.434e-4	0.0148886	0.00589	0.01241	-0.01436	0.002594	3.074e-8	0.0045	0.0026198	0.076	-0.0033	0.00120829	0.0052
chr9:137389676:A:G	331	9:140284128:A:G	9:140284128_A_G	9	137389676	1.26e-12	10	G	A	2195360	-7.099	0.01100	0.00200	0.944	0.995	0.104	385935	0.862	0.112	1809425	0.111	9:140265782_C_T	0	0.355176	9:140265782_C_T	0	0.355176	0	0.0129167	0.00544767	0.017737401633475283	0.00523097	0.00883481	0.5537936861390257	-0.0170179	0.0268411	0.5260657166025366	0.0142999	0.00997493	0.15168966771922332	0.0126858	0.00713159	0.0752696679221413	3.13514e-4	5.85447e-4	0.5922962731782091	0.0127283	0.00742773	0.08659842631550503	0.00617404	0.0047005	0.18901923449788105	0.0289	0.0285	0.3098	0.0169	0.0052	0.001051	-0.0078	0.0055	0.1588	-0.0152	0.024	0.5257	0.032	0.0062	2.565e-7	0.0502	0.0528	0.342	0.0556	0.0135	3.832e-5	0.0048	0.0015	0.001307	0.0592	0.0286	0.03819	-0.0383	0.0868	0.6592	-0.0016	0.0616	0.9799	0.0439	0.014	0.00177	0.0619	0.0693	0.3711	0.0022	0.001	0.02666	0.0114	0.0066	0.08471	4e-4	0.0187	0.9833	0.0153	0.0078	0.05087	0.0214	0.0532	0.6883	0.0189	0.0116	0.1012	0.0388	0.0429	0.366	-0.1472	0.1017	0.1475	0.0135	0.0093	0.1454	0.0144	0.0067	0.03324	-0.0283	0.00440412	1.9e-10	-0.003	0.00198784	0.16	-0.0025	0.00168702	0.14	-0.0022	0.00168206	0.2	-0.01455	0.002817	2.418e-7	0.0158733	0.00832	0.05161	-0.01704	0.003673	3.497e-6	0.008	0.00370883	0.029	-0.0048	0.00171195	0.0042
chr10:7408246:A:G	332	10:7450208:A:G	rs12775090	10	7408246	3.01e-8	5	G	A	2362150	5.541	-0.00700	0.00100	1.037	0.991	0.158	384128	0.906	0.166	1978022	0.165	rs12775090	1	1	rs12775090	1	<0.05	0	7.03104e-4	0.00458535	0.8781325993880592	-0.00596675	0.00744358	0.42278639155647985	-0.0508691	0.0226004	0.02439776253636688	-0.00884364	0.00840498	0.2927123187294093	0.00825506	0.0060036	0.1691254635695911	6.39034e-4	4.92936e-4	0.19484308623426552	-0.00478017	0.00625237	0.44454732368522903	0.00704723	0.0039571	0.07492728566152024	0.0036	0.0253	0.8855	-0.0084	0.0049	0.0878	0.0021	0.0051	0.6807	-0.0322	0.0209	0.1241	-0.0023	0.006	0.7037	0.0095	0.0476	0.8416	-0.0311	0.0123	0.01176	-0.0029	0.0013	0.01977	0.012	0.024	0.6167	-0.1924	0.0685	0.005	0.0205	0.0615	0.7386	-0.0234	0.0118	0.04743	0.0471	0.059	0.4247	-9e-4	8e-4	0.3021	-0.0076	0.0068	0.2598	-0.0115	0.0188	0.5423	-0.0099	0.008	0.2146	0.012	0.0558	0.83	0.0076	0.0117	0.5137	-0.0196	0.0431	0.6499	-0.0397	0.0831	0.6326	-0.0046	0.0095	0.6257	-0.0097	0.0067	0.1514	0.002	0.00369557	0.56	0.0034	0.00166868	0.056	-0.0012	0.00141556	0.39	-0.0012	0.00141142	0.38	0.0016	0.002363	0.4907	-0.00796817	0.006992	0.2519	0.002	0.003076	0.5103	0.0123	0.00311242	8.4e-5	-8e-4	0.00143786	0.57
chr10:13456095:C:T	333	10:13498095:C:T	rs61833864	10	13456095	1.21e-10	27	T	C	2362944	-6.438	-0.01000	0.00200	0.948	0.991	0.097	384922	0.978	0.096	1978022	0.096	rs61833864	1	1	rs10906391	0	<0.05	0	-0.0162339	0.0056586	0.004119172695041842	0.00607065	0.00918314	0.5085703067753523	-0.0174148	0.027884	0.5322687878918755	0.00762107	0.0103697	0.4623799567288389	0.00389191	0.00740703	0.5992816778656038	0.0010688	6.08167e-4	0.0788460606956497	0.00426525	0.00771395	0.5803139358760624	-0.00254095	0.00488339	0.6028371389224647	0.0438	0.0325	0.1772	-0.0154	0.0068	0.02333	-0.0156	0.0071	0.02863	0.021	0.0266	0.4294	-0.0149	0.0083	0.07254	0.0498	0.0618	0.4207	-0.0165	0.0168	0.3262	7e-4	0.0016	0.6466	-0.0154	0.0292	0.5981	-7e-4	0.0892	0.9941	0.1451	0.1017	0.1534	0.0044	0.0145	0.7604	-0.2534	0.0765	9.271e-4	3e-4	0.001	0.7649	-4e-4	0.0123	0.976	-0.0172	0.0321	0.5928	0.0252	0.0145	0.0825	0.0648	0.1047	0.5355	0.0076	0.0204	0.7109	-0.0756	0.0763	0.3212	-0.0024	0.1015	0.9815	-0.0037	0.017	0.8272	3e-4	0.0113	0.9783	-0.0045	0.00454927	0.31	-0.001	0.00205339	0.64	0.0012	0.00174192	0.5	0.0013	0.00173683	0.46	-0.003198	0.002916	0.2728	-0.0205089	0.008665	0.01768	-0.003039	0.003796	0.4234	0.001	0.00383122	0.73	0.002	0.0017674	0.23
chr10:13469130:G:A	333	10:13511130:A:G	rs2153442	10	13469130	1.32e-9	34	A	G	2361769	6.065	0.00600	0.00100	1.03	0.994	0.47	383747	0.987	0.447	1978022	0.451	rs10906391	0	0.385566	rs10906391	0	0.385566	0	0.0029267	0.00335369	0.38283796584337415	0.00441859	0.00544231	0.41685114620193653	0.0121501	0.0165304	0.4623288554314611	4.57427e-4	0.00614653	0.940675861885899	2.54541e-4	0.00439111	0.9537747042237348	-3.86959e-4	3.6054e-4	0.2831470231132258	0.0024766	0.00457307	0.5881200696595196	0.00525612	0.00289428	0.06936493761192404	0.0023	0.0188	0.9027	-0.0022	0.0037	0.5628	-0.0151	0.0035	1.23e-5	-0.0497	0.0155	0.001321	0.0094	0.0045	0.03706	-0.0173	0.0353	0.6228	0.013	0.0095	0.1711	0.0021	9e-4	0.02091	-4e-4	0.0174	0.9838	-0.0047	0.0528	0.9291	0.0105	0.0473	0.8243	0.012	0.0086	0.1647	0.1229	0.0425	0.003797	7e-4	6e-4	0.2478	0.0102	0.0053	0.05217	0.0082	0.0145	0.5736	0.0058	0.0062	0.3504	0.0249	0.0435	0.5665	0.0203	0.0091	0.02486	-0.0226	0.0333	0.4968	0.0429	0.0607	0.4796	-5e-4	0.0074	0.9475	0.0154	0.0052	0.003112	-0.006	0.00269898	0.018	0.0023	0.00121882	0.054	-0.0022	0.00103401	0.031	-0.0022	0.00103098	0.03	-0.0032	0.001729	0.06419	0.0131866	0.005122	0.009952	-0.0039	0.002252	0.0868	2e-4	0.00227335	0.99	-7e-4	0.00104878	0.47
chr10:13481937:C:T	333	10:13523937:C:T	rs10906391	10	13481937	4.67e-11	40	T	C	2359168	6.581	0.00600	0.00100	1.035	0.99	0.301	381146	0.979	0.329	1978022	0.325	rs10906391	1	1	rs10906391	1	<0.05	0	0.00854387	0.00363785	0.018843865684129227	0.00499355	0.00590328	0.39761155779037854	0.017614	0.0179277	0.3258524569842804	0.0035061100000000002	0.00666743	0.5989878318566284	0.00194994	0.00476227	0.6822051600627552	-3.71104e-4	3.91015e-4	0.34257999603221595	-0.0012043	0.00495961	0.8081433433260025	0.00458721	0.00313873	0.14388250821492196	-0.0178	0.0198	0.3694	-8e-4	0.0037	0.8234	-0.0141	0.0036	9.962e-5	-0.0419	0.0163	0.01008	0.0082	0.0046	0.07144	-0.0095	0.0368	0.7964	0.0147	0.0098	0.1326	0.0023	0.001	0.02148	0.0197	0.0185	0.2888	0.0264	0.0576	0.6462	0.0207	0.0453	0.6475	0.0183	0.0094	0.05082	0.0718	0.0464	0.1224	7e-4	7e-4	0.2578	0.0135	0.0049	0.006235	0.0146	0.0139	0.2926	0.0121	0.0059	0.03916	-0.0018	0.0406	0.9655	0.0252	0.0086	0.003379	-0.0017	0.0317	0.9563	0.09	0.0653	0.1677	0.0115	0.007	0.09817	0.0119	0.005	0.01747	-0.0093	0.00294099	0.0016	0.0024	0.00132801	0.047	-0.0013	0.00112664	0.24	-0.0013	0.00112334	0.24	-0.001659	0.001886	0.3789	0.0158733	0.005577	0.003481	-0.005625	0.002455	0.02194	-0.0047	0.00247692	0.053	-0.0013	0.00114358	0.24
chr10:13492851:A:G	333	10:13534851:A:G	rs2251555	10	13492851	8.12e-11	19	G	A	2363711	6.498	-0.00600	0.00100	1.033	0.996	0.397	385689	1	0.428	1978022	0.423	rs10906391	0	0.510835	rs10906391	0	0.510835	0	-0.00952078	0.00339769	0.005076565570044107	-0.00482207	0.00551354	0.38179918763684695	-0.00632344	0.0167464	0.7057290585929061	0.00269922	0.00622705	0.6646760036254487	-0.00889247	0.00444824	0.045597391647497466	3.25809e-4	3.6523e-4	0.3723574092903633	0.00169012	0.00463256	0.7152353977349063	-0.00394693	0.00293173	0.17821202292375493	0.0056	0.0187	0.7649	6e-4	0.0037	0.8626	0.0113	0.0035	0.001265	0.0366	0.0155	0.01782	-0.0072	0.0044	0.104	0.0277	0.0349	0.4271	-0.0099	0.0094	0.291	-0.0014	9e-4	0.1402	-0.0219	0.0174	0.2093	0.0034	0.0541	0.9495	0.008	0.0451	0.8586	-0.0113	0.0088	0.1991	-0.0973	0.0428	0.02297	-2e-4	6e-4	0.739	-0.0096	0.005	0.05455	-0.0299	0.0139	0.03071	-0.0194	0.0059	0.001019	-0.0399	0.0409	0.3295	-0.0272	0.0086	0.001556	-0.0156	0.0316	0.6213	-0.0458	0.0612	0.4536	-0.0192	0.007	0.006142	-0.0076	0.005	0.1247	0.0066	0.00274939	0.015	-0.0033	0.00124127	0.0061	0.0014	0.00105315	0.19	0.0014	0.00105006	0.19	0.0018	0.001757	0.3089	-0.0148886	0.005201	0.004954	0.0028	0.002288	0.2143	-0.0013	0.00231523	0.59	5e-4	0.00106862	0.57
chr10:13544627:G:A	333	10:13586627:A:G	rs7913419	10	13544627	8.46e-10	18	A	G	2353710	6.136	0.00600	0.00100	1.031	0.983	0.373	375688	0.99	0.396	1978022	0.393	rs10906391	0	0.421672	rs10906391	0	0.421672	0	0.0108894	0.00346567	0.001677606113083638	0.00543634	0.00562475	0.33379205862545686	-0.012536	0.0170814	0.4630106706676733	0.00882623	0.00635273	0.16472328703694783	0.00872049	0.00453733	0.054612241242769026	-1.79051e-4	3.72545e-4	0.6307902908066418	-0.00283224	0.00472534	0.5489249866655121	0.00402118	0.00299121	0.17884096310879388	-0.0048	0.0189	0.7984	-1e-4	0.0037	0.9756	-0.0083	0.0036	0.02221	-0.0386	0.0157	0.01357	0.0079	0.0044	0.07583	0.006	0.0355	0.8655	-0.0013	0.0096	0.8888	0.001	0.001	0.2968	0.0475	0.0177	0.00743	0.0619	0.0548	0.2584	-0.0209	0.045	0.6422	0.0151	0.0089	0.08958	0.0772	0.0444	0.08221	2e-4	6e-4	0.7214	0.0091	0.0049	0.066	0.0166	0.0138	0.2311	0.007	0.0059	0.2334	0.0602	0.0406	0.138	0.0176	0.0086	0.04045	0.0232	0.0316	0.4626	0.0957	0.0624	0.1249	0.0192	0.007	0.005693	0.0034	0.005	0.4913	-0.0088	0.00279889	0.0012	0.0013	0.00126362	0.29	-0.0032	0.00107212	0.0026	-0.0033	0.00106898	0.0021	-0.003929	0.001803	0.0293	0.0129162	0.005336	0.01961	-0.0068780000000000004	0.002348	0.003399	-0.0031	0.00235727	0.18	-0.0018	0.00108764	0.08800000000000001
chr10:21485672:A:T	334	10:21774601:A:T	rs66934412	10	21485672	3.84e-9	49	T	A	2362205	-5.891	0.00600	0.00100	0.969	0.995	0.272	384183	0.977	0.286	1978022	0.284	rs1416901	0	0.568758	rs1416901	0	0.568758	0	0.0102617	0.00376238	0.006382340937475658	0.0102568	0.00610622	0.0930100761619387	0.0359764	0.0185411	0.05233593651867583	0.00423895	0.00689631	0.5387732190610927	0.00372864	0.00492523	0.4490203251242187	1.12257e-5	4.04394e-4	0.9778540751575644	0.00400545	0.00512932	0.43486554572640285	0.00427881	0.00324655	0.1875184480404424	-0.0071	0.0204	0.7285	0.0122	0.0038	0.001469	0.0181	0.0038	1.778e-6	-8e-4	0.0168	0.9624	0.0052	0.0048	0.2724	0.1158	0.0372	0.001856	-0.0063	0.0102	0.5407	0.0013	0.001	0.2105	0.0104	0.0192	0.589	-0.0617	0.0594	0.2994	0.0328	0.0492	0.5051	0.0137	0.0097	0.1556	0.0467	0.0481	0.3307	2e-4	7e-4	0.7515	0.0132	0.0054	0.01545	-0.0052	0.0152	0.7335	-2e-4	0.0064	0.9715	0.0083	0.0446	0.8522	0.0025	0.0094	0.7906	0.0552	0.0345	0.1098	-0.0171	0.0672	0.7992	0.0073	0.0076	0.3378	0.0112	0.0054	0.0399	-0.0042	0.00302626	0.14	-0.0062	0.00136613	8.2e-6	-0.0012	0.00115904	0.31	-0.0019	0.00115572	0.11	0.002686	0.001935	0.1651	0.001998	0.005728	0.7311	-0.002281	0.002519	0.3652	-0.0094	0.00254841	2.6e-4	-2e-4	0.00117562	0.77
chr10:21531524:G:A	334	10:21820453:A:G	rs1416901	10	21531524	3.74e-15	164	A	G	2360714	7.863	0.00800	0.00100	1.041	0.994	0.338	382692	0.97	0.356	1978022	0.353	rs1416901	1	1	rs1416901	1	<0.05	0	0.0104712	0.00354099	0.0031049885285155013	0.00992047	0.00574709	0.08431600093679413	0.0335836	0.0174506	0.05429251999958106	0.00753497	0.00649035	0.24566200948398875	0.00409583	0.00463547	0.3769207095478016	-2.0774e-4	3.80603e-4	0.5851914874654855	0.0021537	0.00482755	0.6555064962116415	0.00399712	0.00305579	0.1908569591058881	0.001	0.0192	0.9565	0.0204	0.0036	2.099e-8	0.0246	0.0036	8.939e-12	0.0118	0.0159	0.4605	0.0135	0.0044	0.002161	0.101	0.0355	0.004414	0.0045	0.0097	0.6428	0.0028	0.001	0.003942	0.0104	0.0182	0.5677	-0.0059	0.0558	0.9159	-0.0287	0.0477	0.5464	0.0221	0.0091	0.01481	0.0762	0.045	0.09057	0.0013	6e-4	0.04374	0.0156	0.0053	0.003123	-0.0166	0.0147	0.2599	-0.0026	0.0063	0.6802	0.0264	0.0434	0.5436	0.0078	0.0091	0.393	0.0233	0.0337	0.4902	-0.0275	0.0635	0.6646	0.0171	0.0074	0.02096	0.0152	0.0052	0.003744	NA	NA	NA	-0.006	0.00128707	5.4e-6	NA	NA	NA	NA	NA	NA	NA	NA	NA	0.0178399	0.005402	8.514e-4	NA	NA	NA	NA	NA	NA	0.001	0.00110757	0.37
chr10:21549451:C:T	334	10:21838380:C:T	rs4553272	10	21549451	1.78e-8	13	T	C	2361243	5.633	0.00500	0.00100	1.028	0.993	0.479	383221	0.98	0.498	1978022	0.495	rs1416901	0	0.457914	rs1416901	0	0.457914	0	0.00932572	0.00335627	0.005459338209992802	0.00653574	0.00544712	0.23019718049853571	0.00982322	0.0165439	0.5526688663013911	0.0035782	0.00615193	0.5608103240097975	0.00533396	0.00439448	0.2248288297753334	-4.48656e-4	3.60816e-4	0.21370318752348957	0.00407316	0.00457657	0.37346421977747496	6.11205e-4	0.00289693	0.8328998809323271	-0.0173	0.0187	0.3563	0.0105	0.0037	0.004278	0.0137	0.0038	2.785e-4	0.0127	0.0155	0.4111	8e-4	0.0044	0.8508	0.0968	0.0353	0.006124	-0.0082	0.0094	0.3827	0.0012	9e-4	0.1957	-0.0034	0.0177	0.8461	0.0348	0.0528	0.5092	8e-4	0.0451	0.9867	0.0042	0.0087	0.6308	0.0177	0.0427	0.6783	8e-4	6e-4	0.212	0.0124	0.005	0.01239	-0.0045	0.0138	0.7419	0.0019	0.0059	0.7422	0.0179	0.0408	0.66	0.0173	0.0086	0.04348	-0.0109	0.0317	0.7305	0.0239	0.0613	0.6963	0.0123	0.007	0.07605	0.0109	0.0049	0.02676	0.004	0.0026981	0.16	-0.0017	0.00121817	0.18	0.0012	0.00103352	0.25	6e-4	0.00103056	0.55	0.004611	0.001729	0.007661	0.0168571	0.005119	0.001271	0.003922	0.002252	0.08159	-0.0121	0.00227266	1e-7	9e-4	0.00104816	0.35
chr10:21980918:T:C	334	10:22269847:C:T	rs10740997	10	21980918	9.61e-13	126	C	T	2362335	7.136	-0.00700	0.00100	1.04	0.995	0.257	384313	0.996	0.277	1978022	0.274	rs1416901	0	0.598001	rs1416901	0	0.598001	0	-0.00601209	0.00383673	0.11711863443173226	-0.00947114	0.006228	0.1283263967577875	-0.0266882	0.0189091	0.1581273526182928	-6.11651e-5	0.00703392	0.9930619000311113	-0.00351969	0.00502303	0.48348388144634147	-5.03423e-4	4.12424e-4	0.22222095006056775	-0.00206072	0.00523117	0.6936318072878914	-0.00160624	0.00331178	0.6276709080778486	-0.0446	0.0216	0.03871	-0.016	0.0041	1.156e-4	-0.0143	0.0041	5.366e-4	0.0074	0.0177	0.6739	-0.01	0.0052	0.0575	-0.0838	0.0399	0.03573	-0.0037	0.0109	0.7311	-0.0025	0.0011	0.01941	-0.01	0.0194	0.6068	0.0036	0.0604	0.9527	0.0739	0.0544	0.1744	-0.0173	0.0098	0.07821	-0.0557	0.0489	0.2542	-0.0011	7e-4	0.1223	-0.0152	0.0061	0.01267	0.0115	0.0169	0.4942	0.0011	0.0072	0.8767	-0.0812	0.0506	0.1086	-0.0157	0.0105	0.1358	-0.0402	0.0387	0.298	-0.0316	0.0682	0.6435	-0.0138	0.0086	0.1063	-0.0157	0.006	0.008877	0.004	0.00308805	0.18	0.004	0.00139465	0.0056	-8e-4	0.00118313	0.47	-0	0.00117975	0.93	3e-4	0.001974	0.8933	-0.0158733	0.005836	0.005808	0.0027	0.00257	0.3001	0.0109	0.00260152	3.5e-5	-0.0019	0.00119995	0.12
chr10:24743151:A:G	335	10:25032080:A:G	rs9943377	10	24743151	3.84e-13	107	G	A	2350604	7.261	-0.00700	0.00100	1.038	0.979	0.357	372582	0.962	0.366	1978022	0.365	rs9943377	1	1	rs9943377	1	<0.05	0	-0.00960177	0.0035106	0.006236486692826567	0.0048622	0.00569734	0.39342866572703794	0.0124489	0.0173004	0.4717870327924192	-2.62799e-4	0.00643473	0.9674227587311071	0.00487573	0.00459566	0.28871676306121075	8.57178e-4	3.77335e-4	0.023106810356853708	0.00520306	0.00478609	0.2769829267866807	-0.00378719	0.00302951	0.21126327114131532	-0.002	0.0196	0.9201	-0.0126	0.0038	0.001017	-0.0145	0.0038	1.111e-4	-0.0249	0.0161	0.1225	-0.0062	0.0046	0.1773	-0.0396	0.0367	0.2814	-0.0067	0.0099	0.4994	-9e-4	0.001	0.3711	-0.0074	0.018	0.6805	-0.0132	0.0552	0.8108	0.0407	0.0494	0.4106	-0.0015	0.009	0.8697	0.038	0.0449	0.3967	-6e-4	6e-4	0.352	-0.0043	0.0055	0.4305	0.006	0.0153	0.693	-0.0102	0.0065	0.1192	-0.0202	0.0453	0.6553	-0.0067	0.0095	0.4817	-0.0656	0.035	0.06117	-0.0498	0.063	0.4298	-0.0038	0.0077	0.621	1e-4	0.0054	0.9889	NA	NA	NA	0	0.00127785	0.94	NA	NA	NA	NA	NA	NA	NA	NA	NA	-0.0139029	0.0054	0.008586	NA	NA	NA	NA	NA	NA	-9e-4	0.00109951	0.43
chr10:30223276:T:C	336	10:30512205:C:T	rs117404983	10	30223276	3.33e-8	4	C	T	2365010	-5.523	0.01500	0.00300	0.924	1	0.033	386988	0.887	0.03	1978022	0.031	rs117404983	1	1	rs117404983	1	<0.05	0	-0.00164498	0.00935335	0.8603956380952816	0.0101162	0.0151735	0.5049623519498607	-0.00690286	0.0461065	0.8809890286855026	0.0217834	0.0171509	0.20404642964681943	-0.0126396	0.0122477	0.3020751501305739	-0.00190954	0.00100562	0.05758243154893393	-0.00779333	0.0127553	0.5412064951126878	-9.52479e-5	0.00807049	0.9905835918542825	0.0177	0.0603	0.7685	0.0151	0.0122	0.2165	0.009	0.0134	0.5023	0.1474	0.058	0.01111	-0.0071	0.0159	0.6551	0.2082	0.1255	0.09711	0.0697	0.0329	0.03428	0.001	0.0026	0.709	0.0014	0.0525	0.978	0.167	0.1476	0.2577	-0.222	0.1769	0.2095	0.0074	0.0243	0.7609	0.0704	0.1211	0.5613	0.0013	0.0017	0.4353	0.0077	0.0207	0.7085	-0.0509	0.0529	0.3368	-0.0083	0.0244	0.733	-0.1149	0.1765	0.5149	0.0151	0.0338	0.6547	-0.0176	0.1244	0.8878	0.2888	0.1772	0.1031	0.0154	0.0286	0.5896	0.0227	0.0187	0.224	0.0046	0.00749829	0.53	-0.0025	0.00338156	0.47	-0.0025	0.00286958	0.38	-0.003	0.0028612	0.29	-0.003185	0.00482	0.5088	0.0392207	0.01416	0.005099	-8.821e-4	0.00628	0.8883	0.0014	0.00630794	0.86	0.0031	0.00290066	0.26
chr10:43255004:G:A	337	10:43750452:A:G	rs12356643	10	43255004	3.49e-9	89	A	G	2356722	5.907	0.00700	0.00100	1.038	0.977	0.165	378700	0.954	0.183	1978022	0.18	rs12356643	1	1	rs12356643	1	<0.05	0	-8.41381e-4	0.00452821	0.8525946438399622	-0.00347104	0.00734849	0.6366782296412741	0.0407969	0.022316	0.06752739557641364	-0.0102182	0.00829863	0.21820766398453975	0.00366751	0.00592804	0.5361323337517497	3.38974e-4	4.86732e-4	0.48615974998856476	-3.54437e-4	0.00617368	0.9542177700364228	-0.00266178	0.00390816	0.4958199531724179	0.0039	0.0249	0.876	0.0038	0.0047	0.4209	0.0107	0.005	0.03238	-1e-4	0.0247	0.9975	0.0138	0.0059	0.0193	0.0858	0.0491	0.08045	0.0194	0.013	0.1355	0.0018	0.0012	0.1482	-0.0156	0.0226	0.4917	-0.0735	0.0706	0.2984	-0.03	0.0572	0.5997	-0.0014	0.0115	0.9013	0.0181	0.058	0.7544	0.0011	8e-4	0.1668	0.0174	0.0062	0.005129	0.0059	0.0175	0.7349	0.0174	0.0074	0.01904	0.0624	0.0512	0.2225	0.0271	0.0108	0.01261	0.0193	0.0399	0.6286	0.1552	0.0745	0.03729	0.0149	0.0088	0.09104	0.0165	0.0063	0.008682	-0.0062	0.00362863	0.078	-0.0018	0.00163877	0.26	-1e-4	0.00139062	0.98	-1e-4	0.00138655	0.97	0.001967	0.002338	0.4003	0.0129162	0.006914	0.07108	-0.004936	0.003045	0.1051	-0.0069	0.00305679	0.023	0.0017	0.00141079	0.27
chr10:55420469:C:T	338	10:57180229:C:T	rs11004838	10	55420469	9.05e-10	43	T	C	2364308	6.125	0.00600	0.00100	1.03	0.998	0.489	386286	0.994	0.499	1978022	0.497	rs11004838	1	1	rs11004838	1	<0.05	0	-0.00113924	0.00333602	0.7327300453435243	0.0144622	0.00541391	0.007555618129293728	0.00696622	0.0164421	0.6717969070184946	0.00874575	0.00611451	0.1526230049498313	-0.00568845	0.00436767	0.19277956679033026	-3.2735e-4	3.58615e-4	0.3613374704951208	0.0111642	0.00454865	0.014112371484118506	-9.56087e-4	0.00287913	0.7398318092866002	0.0288	0.0183	0.1162	0.0032	0.0036	0.3701	-0.0034	0.0037	0.3597	0.0249	0.0153	0.104	0.0128	0.0044	0.003343	-0.0149	0.0344	0.665	0.0121	0.0092	0.1859	9e-4	9e-4	0.3488	0.0328	0.0175	0.06087	-0.0348	0.0526	0.5078	-0.0638	0.0456	0.162	0.0123	0.0086	0.155	-0.0495	0.0425	0.2439	4e-4	6e-4	0.5419	0.0144	0.005	0.004115	-0.0052	0.014	0.7076	-0.0014	0.006	0.8117	-0.029	0.0414	0.4843	0.0105	0.0087	0.2281	-0.0628	0.0321	0.05021	0.1083	0.06	0.07096	0.0077	0.0071	0.2749	0.0094	0.005	0.06106	NA	NA	NA	-1e-4	0.00121415	0.92	NA	NA	NA	NA	NA	NA	NA	NA	NA	0.0129162	0.005091	0.01213	NA	NA	NA	NA	NA	NA	9e-4	0.00104505	0.44
chr10:62713956:T:A	339	10:64473716:A:T	rs224139	10	62713956	5.99e-10	90	A	T	2361323	6.191	0.00600	0.00100	1.031	0.991	0.436	383301	0.987	0.452	1978022	0.449	rs224139	1	1	rs224139	1	<0.05	0	0.00813826	0.00338095	0.01608014645854461	0.0112029	0.00548696	0.0411775022886073	-0.0210809	0.0166646	0.20586949538217508	0.00316316	0.00619704	0.6097502681842811	-0.00571478	0.00442679	0.19672021935696055	-2.63236e-4	3.63469e-4	0.46892350231229546	0.00510709	0.00461023	0.2679594020535256	0.00203721	0.00291825	0.4851197993636328	-0.0366	0.0182	0.04474	0.0071	0.0036	0.04851	0.0065	0.0035	0.05829	0.0191	0.0153	0.2125	0.0089	0.0044	0.04014	0.0203	0.0345	0.5569	-0.0092	0.0094	0.3256	0.0018	9e-4	0.05756	0.0169	0.0175	0.3323	-0.0177	0.0534	0.7405	0.0495	0.045	0.2705	0.0097	0.0087	0.2651	-0.037	0.0431	0.3911	7e-4	6e-4	0.2274	0.0125	0.005	0.0117	0.0105	0.0138	0.4456	0.0159	0.0059	0.007044	-0.0555	0.0408	0.1736	0.0071	0.0086	0.4058	7e-4	0.0316	0.9819	0.0868	0.061	0.1545	0.0076	0.007	0.2722	0.0152	0.0049	0.002142	NA	NA	NA	0.0065	0.0012279	1.4e-7	NA	NA	NA	NA	NA	NA	NA	NA	NA	0.0216323	0.005152	2.573e-5	NA	NA	NA	NA	NA	NA	7e-4	0.00105694	0.47
chr10:62754351:C:T	339	10:64514111:C:T	rs10822056	10	62754351	2.97e-9	88	T	C	2363178	5.933	0.00500	0.00100	1.029	0.997	0.469	385156	0.989	0.481	1978022	0.479	rs224139	0	0.5937	rs224139	0	0.5937	0	0.00670375	0.00335094	0.045440175495033305	0.0115215	0.00543843	0.034130291695143915	-0.0137928	0.0165164	0.40366398195292297	0.00164089	0.00614238	0.7893597906265601	-0.0117982	0.00438737	0.007163908001042839	-5.74334e-4	3.60232e-4	0.11085901104395435	0.00832244	0.00456917	0.06854093112468905	0.00145283	0.00289204	0.6154177243526435	-7e-4	0.0182	0.9705	0.0057	0.0036	0.1154	0.0065	0.0034	0.05871	0.0201	0.0152	0.1865	0.0087	0.0044	0.04611	0.0445	0.0344	0.1954	0.0032	0.0092	0.7289	0.0026	9e-4	0.004238	0.0149	0.0173	0.3893	-0.0478	0.053	0.3667	0.0402	0.0449	0.3707	0.02	0.0086	0.02024	0.0075	0.0428	0.8602	8e-4	6e-4	0.1775	0.0218	0.005	1.151e-5	0.0404	0.0138	0.003485	0.0053	0.0059	0.3723	-0.0269	0.0408	0.5103	0.0071	0.0086	0.4091	0.0554	0.0316	0.07979	0.0421	0.0603	0.4858	0.0211	0.007	0.002485	0.0203	0.0049	3.918e-5	-0.0024	0.00269413	0.49	0.0067	0.00121666	3.7e-8	0.0046	0.0010322	1.1e-5	0.0046	0.00102918	7.8e-6	-0.0023	0.001723	0.1733	0.018979	0.005106	1.995e-4	-0.0031	0.002245	0.1617	-0.0095	0.00226964	3.6e-5	9e-4	0.00104717	0.39
chr10:62792847:G:A	339	10:64552607:A:G	rs1509966	10	62792847	6.95e-9	29	A	G	2361709	5.792	0.00500	0.00100	1.029	0.992	0.499	383687	0.989	0.484	1978022	0.487	rs224139	0	0.486047	rs224139	0	0.486047	0	0.00311991	0.0033466	0.3512003984842124	0.0126916	0.00543147	0.019456288616163667	-0.00266024	0.0164943	0.8718711355362541	0.00979855	0.00613445	0.11019908791381267	-0.00772648	0.00438148	0.07782515601867547	-1.79488e-4	3.59749e-4	0.6178328558389923	0.00779857	0.00456303	0.08743594334567438	0.00276753	0.00288857	0.3380142424938063	-0.0197	0.0184	0.2859	0.005	0.0036	0.1702	0.0048	0.0035	0.1717	-0.0099	0.0153	0.5186	0.0118	0.0044	0.006992	0.0044	0.0348	0.9002	-0.003	0.0093	0.7465	0.0029	9e-4	0.001927	0.0149	0.0173	0.3911	-0.0207	0.0528	0.6958	0.0351	0.0452	0.4377	0.0243	0.0086	0.004835	-0.0213	0.0428	0.6186	6e-4	6e-4	0.2883	0.0247	0.005	7.173e-7	0.0242	0.0139	0.08121	0.0075	0.0059	0.2079	-0.0133	0.0411	0.7455	0.0204	0.0086	0.01801	0.0318	0.0318	0.3172	0.0657	0.0606	0.278	0.0222	0.007	0.00155	0.021	0.005	2.262e-5	-0.0074	0.00269241	0.009	0.0046	0.00121584	1.4e-4	0.0036	0.00103156	6.2e-4	0.0038	0.00102854	3.2e-4	-0.003628	0.001724	0.0353	0.0237165	0.005104	2.181e-6	-0.006582	0.002245	0.003377	-0.0119	0.00226821	1.9e-7	-7e-4	0.00104624	0.54
chr10:62828664:G:A	339	10:64588424:A:G	rs224292	10	62828664	3.51e-8	32	A	G	2362827	-5.514	-0.00500	0.00100	0.972	0.995	0.354	384805	0.988	0.36	1978022	0.359	rs224139	0	0.482159	rs224139	0	0.482159	0	-0.00595483	0.00348706	0.08769402421654635	-0.00691813	0.00565997	0.22159808346978405	0.0182131	0.0171856	0.28924109699562106	-0.00790516	0.00639266	0.2162360004719399	0.00912728	0.00456511	0.04557010192979455	2.54236e-4	3.74826e-4	0.49759613685437015	-0.00901513	0.00475427	0.05793086323188167	-0.00228287	0.00300938	0.4481010896595753	0.0103	0.0191	0.5913	-0.0052	0.0037	0.1655	-0.0058	0.0038	0.1301	-0.0247	0.0159	0.1201	-0.0035	0.0046	0.4461	-0.0394	0.0358	0.2721	-6e-4	0.0096	0.9532	-0.0032	0.001	8.855e-4	-0.0014	0.018	0.9368	-0.0054	0.0552	0.9222	-0.0335	0.047	0.4767	-0.0268	0.009	0.002951	0.0208	0.0445	0.6401	-0.0011	6e-4	0.07441	-0.0136	0.0052	0.009404	-0.0152	0.0145	0.2937	-0.011	0.0062	0.07495	0.0412	0.0431	0.3398	-0.0022	0.009	0.8096	0.0077	0.0333	0.8173	0.0262	0.0628	0.6766	-0.0117	0.0073	0.1094	-0.016	0.0052	0.002024	0.0048	0.00281346	0.1	-0.0066	0.0012703	2.3e-7	-0.0041	0.0010777	1.8e-4	-0.0041	0.00107455	2e-4	0.003851	0.001799	0.03229	-0.0172479	0.005335	0.00119	0.005155	0.002343	0.02783	0.0097	0.00236957	3.9e-5	-0.0019	0.0010937000000000002	0.07
chr10:63431885:G:T	340	10:65191645:G:T	rs7924036	10	63431885	1.3e-8	159	T	G	2364860	-5.686	-0.00500	0.00100	0.973	1	0.496	386838	0.998	0.487	1978022	0.488	rs7924036	1	1	rs7924036	1	<0.05	0	-0.00208231	0.00334199	0.5332354327958986	-0.0044587	0.00542421	0.4110768311105287	-0.00241566	0.0164718	0.8834046887793079	-0.00963317	0.00612601	0.11583345223370894	3.4981e-5	0.00437547	0.9936211334649917	7.62772e-4	3.59255e-4	0.03373727490789604	-0.00377974	0.00455678	0.40683471129051335	-0.00441495	0.00288417	0.1258311019791579	0.0016	0.0183	0.9314	-0.0083	0.0035	0.01815	-0.0113	0.0034	8.699e-4	-0.0096	0.0152	0.5266	0.0065	0.0043	0.1323	-0.012	0.0343	0.7269	-0.026	0.009	0.004	-1e-4	9e-4	0.9223	-0.0018	0.0174	0.9162	-0.0274	0.0525	0.6015	-0.0064	0.0446	0.8851	-0.0079	0.0086	0.3589	0.0031	0.0427	0.942	2e-4	6e-4	0.7341	0.0078	0.0049	0.1144	1e-4	0.0137	0.9951	0.0048	0.0058	0.4103	-0.0515	0.0406	0.2049	0.0071	0.0085	0.4044	-0.0093	0.0314	0.7674	0.0283	0.0604	0.6394	0.0027	0.0069	0.6994	0.0046	0.0049	0.347	0.0062	0.00268886	0.022	-0.0019	0.00121394	0.096	-0.0013	0.00102989	0.22	-7e-4	0.00102693	0.47	0.0019	0.001718	0.2626	-0.0168571	0.005089	8.853e-4	0.0038	0.002238	0.08978	-0.0049	0.00226449	0.03	-0.004	0.00104458	9.300000000000001e-5
chr10:66636525:G:T	341	10:68396283:G:T	rs7072222	10	66636525	3.41e-8	117	T	G	2352628	-5.519	-0.00500	0.00100	0.973	0.981	0.414	374606	0.964	0.416	1978022	0.416	rs7072222	1	1	rs7072222	1	<0.05	0	-0.00107203	0.00341294	0.7534405671282003	-0.00599337	0.00553814	0.279164377654357	-0.0183429	0.0168211	0.2755072298016416	-0.0124267	0.00625476	0.04694939497555715	-0.00201055	0.00446836	0.6527456705946254	2.40821e-4	3.66882e-4	0.5115675637783385	0.00120159	0.00465352	0.7962445999273928	0.00363642	0.00294594	0.21705910102615963	-0.0185	0.019	0.3295	-0.0043	0.0038	0.255	-9e-4	0.0039	0.8248	0.0216	0.0157	0.1692	0.0042	0.0045	0.3566	0.0066	0.0359	0.8547	-0.0059	0.0095	0.5352	-0.003	9e-4	0.00152	-0.0041	0.0176	0.8148	-0.1592	0.0524	0.002401	-0.0282	0.0461	0.541	-0.0146	0.0088	0.09649	-0.0875	0.0429	0.04138	-0.0014	6e-4	0.02845	-0.005	0.0051	0.3246	0.0199	0.0142	0.1632	-0.0096	0.0061	0.1123	0.0229	0.0422	0.5871	-0.0144	0.0088	0.103	-0.0093	0.0326	0.7766	-0.022	0.0614	0.7198	-0.0091	0.0072	0.206	-0.0049	0.0051	0.3365	0.0085	0.00274586	0.0026	3e-4	0.00123988	0.83	-5e-4	0.00105188	0.61	-7e-4	0.00104881	0.52	0.0035	0.001771	0.04529	-0.0109399	0.00524	0.02974	0.0052	0.002305	0.02396	0.0012	0.00231256	0.6	-3e-4	0.00106689	0.77
chr10:68844048:T:C	342	10:70603804:C:T	rs61869916	10	68844048	2.39e-8	68	C	T	2349019	-5.581	0.00600	0.00100	0.97	0.973	0.28	370997	0.977	0.291	1978022	0.289	rs61869916	1	1	rs111296206	0	<0.05	0	-0.0135403	0.00375822	3.147530882860875e-4	0.00153885	0.00609915	0.8008048596929159	-0.0176512	0.0185244	0.3406591041533536	0.00876151	0.0068891000000000004	0.20344686405797371	-0.00487379	0.00492079	0.32195487091524255	8.92179e-5	4.0403e-4	0.8252324555583552	0.00478502	0.00512469	0.35044914115801745	-0.00308425	0.00324388	0.34171024514781995	-0.0257	0.0206	0.2119	6e-4	0.004	0.884	-0.0063	0.0041	0.1192	-0.0084	0.0171	0.6226	0.0083	0.0049	0.0876	0.0384	0.0386	0.32	0.0103	0.0104	0.3229	3e-4	0.001	0.7591	-7e-4	0.0193	0.9713	-0.0762	0.059	0.1964	-0.04	0.0492	0.4161	0.0074	0.0096	0.4434	-0.0045	0.0476	0.9255	1e-4	7e-4	0.8326	-1e-4	0.0054	0.9836	-0.0069	0.0151	0.6467	-0.0054	0.0064	0.4029	0.0307	0.0446	0.4903	0.005	0.0094	0.5938	0.0012	0.0344	0.973	-0.0472	0.0673	0.4835	-0.0051	0.0076	0.4992	0.0026	0.0054	0.634	NA	NA	NA	0.0018	0.00136261	0.19	NA	NA	NA	NA	NA	NA	NA	NA	NA	0.00783058	0.005795	0.177	NA	NA	NA	NA	NA	NA	-0.0016	0.00117345	0.17
chr10:68958403:G:A	342	10:70718159:A:G	rs111296206	10	68958403	5.56e-9	6	A	G	2363381	5.829	0.01300	0.00200	1.071	0.983	0.046	385359	0.939	0.045	1978022	0.045	rs111296206	1	1	rs111296206	1	<0.05	0	-0.00502865	0.00793652	0.526335908335317	-0.00221294	0.0128797	0.8635824343310747	-0.089206	0.039109	0.02255121783070715	0.0113301	0.0145488	0.43611899236961454	-0.0082055199999999991	0.010389	0.4296274284672798	-0.00103927	8.53003e-4	0.22308429639202504	-0.0112782	0.0108194	0.297224770234039	-0.00876655	0.00684861	0.20052798969173824	0.045	0.0441	0.3077	0.0198	0.0082	0.01522	0.0173	0.0081	0.03297	0.0457	0.0364	0.2095	0.0294	0.0099	0.00301	-0.0251	0.0825	0.7611	0.0567	0.0209	0.00678	3e-4	0.0022	0.8813	-0.1109	0.0422	0.008501	-0.0193	0.1232	0.8757	-0.1935	0.1024	0.05869	-0.0359	0.0205	0.07994	0.1224	0.1022	0.2313	3e-4	0.0014	0.8415	0.0075	0.0112	0.5031	0.0356	0.0314	0.2574	0.0328	0.0132	0.01299	-0.0664	0.0908	0.4644	0.0188	0.0194	0.3318	0.015	0.0716	0.8341	0.1959	0.1439	0.1735	0.0307	0.0157	0.05103	0.0014	0.0112	0.9032	0.0116	0.00639529	0.06	0.0041	0.00288576	0.16	2e-4	0.00244817	0.95	0	0.002441	1	-0.001236	0.004102	0.7633	0.0440169	0.01204	2.732e-4	0.009556	0.005343	0.07369	-0.0138	0.00538191	0.013	-0.0033	0.0024806	0.17
chr10:74905078:C:T	343	10:76664836:C:T	rs2001245	10	74905078	1.84e-9	6	T	C	2362405	-6.011	-0.00600	0.00100	0.971	0.996	0.423	384383	0.995	0.422	1978022	0.422	rs2395137	0	0.333056	rs2395137	0	0.333056	0	-0.00604952	0.00338399	0.07382611247379425	-0.00161548	0.00549188	0.7686382630857083	-0.00288309	0.0166786	0.8627605924502856	0.00507589	0.00620317	0.4132006537766773	0.00624455	0.00443052	0.15870477730047078	2.68401e-4	3.63775e-4	0.4606223429184343	0.00448642	0.0046141	0.33088798681837944	-0.00394695	0.00292058	0.17655824367437914	0.0182	0.0184	0.3216	-0.013	0.0036	3.795e-4	-0.0174	0.0034	3.565e-7	-0.0463	0.0153	0.002555	-0.0039	0.0044	0.3789	-0.0297	0.0344	0.3879	-0.0085	0.0092	0.3563	-7e-4	9e-4	0.4443	-0.0404	0.0176	0.02172	-0.0335	0.0531	0.529	-0.0324	0.0451	0.473	-0.0094	0.0087	0.2814	-0.0134	0.0432	0.7557	-2e-4	6e-4	0.7809	-0.006	0.005	0.2306	-0.0229	0.0139	0.09886	0.0047	0.0059	0.4224	0.0107	0.0409	0.7933	-0.0053	0.0086	0.5381	-0.0144	0.0318	0.6496	0.0769	0.0616	0.2124	-0.0011	0.007	0.8712	-0.0089	0.005	0.07224	-0.0018	0.0027263	0.46	-0.003	0.00123067	0.014	-0.002	0.00104414	0.052	-0.0016	0.00104111	0.12	3e-4	0.001744	0.8509	-0.00598207	0.005164	0.2436	-0.002	0.00227	0.3822	0.0054	0.00229569	0.015	-0.0019	0.00105911	0.066
chr10:75065880:A:T	343	10:76825638:A:T	rs11001276	10	75065880	8.05e-11	40	T	A	2360417	-6.5	0.00700	0.00100	0.964	0.992	0.26	382395	0.981	0.259	1978022	0.259	rs2395137	0	0.41731	rs2395137	0	0.41731	0	0.00226176	0.00381432	0.553203603006857	0.00266906	0.00619054	0.6663585891351339	-0.0138093	0.0188002	0.46262596073165196	-0.00677167	0.006993	0.33286949719311365	-0.00587999	0.00499404	0.23903582785458716	-7.80188e-6	4.10044e-4	0.9848196376628315	-4.9103e-4	0.00520098	0.9247827068922173	0.00383683	0.00329202	0.2438192550398763	-0.0034	0.0209	0.8719	0.0132	0.0038	5.959e-4	0.0175	0.0038	4.576e-6	0.0337	0.0173	0.05111	0.0026	0.0048	0.5971	-0.0439	0.039	0.2599	0.0152	0.0104	0.1444	0.0014	0.001	0.1872	0.0168	0.0197	0.3933	0.0425	0.0597	0.4763	0.0292	0.0471	0.5359	0.0094	0.0098	0.3379	-0.0048	0.0488	0.9219	5e-4	7e-4	0.4258	0.0067	0.0051	0.1896	0.0127	0.0145	0.3812	-0.0094	0.0061	0.1254	-0.0328	0.042	0.4353	0.0048	0.0089	0.5918	0.0016	0.0331	0.9603	-0.0166	0.0692	0.8105	-0.0025	0.0072	0.725	0.01	0.0052	0.05416	0.0018	0.00306784	0.5	0.0029	0.00138447	0.034	0.001	0.00117469	0.37	8e-4	0.00117126	0.48	0.003289	0.001969	0.09475	0.0168571	0.005823	0.004177	0.004589	0.002563	0.07338	-0.0027	0.002583	0.28	0.0029	0.00119193	0.012
chr10:75076070:C:T	343	10:76835828:C:T	rs7908807	10	75076070	9.37e-9	7	T	C	2354947	5.742	0.00500	0.00100	1.03	0.985	0.374	376925	0.966	0.37	1978022	0.371	rs2395137	0	0.220512	rs2395137	0	0.220512	0	0.00336261	0.00345781	0.33081866138681687	0.00307157	0.00561141	0.5841172070928304	0.00463355	0.0170429	0.7857167290437809	-0.0082216	0.00633788	0.19455661429630916	2.74253e-4	0.00452728	0.9516954653832688	2.91923e-4	3.7172e-4	0.43225995110180865	-0.0110555	0.00471488	0.01903706531742076	0.00178771	0.00298375	0.5490754169065724	0.0035	0.0191	0.8528	0.0119	0.0037	0.001481	0.0162	0.0038	2.32e-5	0.0381	0.0158	0.0159	0.005	0.0045	0.263	-0.0293	0.0357	0.4127	0.0071	0.0096	0.4577	0.001	0.001	0.2982	0.0223	0.018	0.21560000000000001	0.0125	0.0546	0.8188	0.0475	0.0456	0.2983	0.0072	0.0089	0.4196	-0.0064	0.0445	0.8853	6e-4	6e-4	0.3763	0.0051	0.005	0.31	0.0135	0.014	0.3362	-0.0045	0.006	0.4515	-0.0107	0.0412	0.7947	0.012	0.0087	0.1675	0.0416	0.0321	0.1955	0.0246	0.0626	0.6939	0.003	0.0071	0.6754	0.0073	0.005	0.1431	0.0048	0.00279456	0.088	0.0036	0.00126116	0.0038	0.0011	0.00106999	0.3	9e-4	0.00106687	0.4	0.002035	0.001799	0.258	0.0178399	0.00532	6.164e-4	0.006024	0.002342	0.01011	-0.003	0.00235245	0.17	0.0016	0.00108546	0.13
chr10:75088235:G:C	343	10:76847993:C:G	rs2395137	10	75088235	1.2e-11	60	C	G	2363100	6.78	0.00600	0.00100	1.034	0.997	0.41	385078	0.992	0.42	1978022	0.418	rs2395137	1	1	rs2395137	1	<0.05	0	0.00720831	0.00339879	0.03393516772196706	0.00763894	0.0055173	0.16619195626958108	-0.00316595	0.0167511	0.8500933131062378	-0.00629661	0.00623127	0.31226190150589	-0.00688732	0.00444976	0.12167125845035487	-2.53866e-4	3.65355e-4	0.48715032878753783	6.74968e-6	0.00463414	0.9988378726242647	0.00544555	0.00293296	0.06335778706712548	0.0199	0.0184	0.2795	0.0083	0.0036	0.02158	0.0167	0.0034	1.241e-6	0.0209	0.0153	0.1736	-0.0014	0.0043	0.7447	0.0387	0.0345	0.2614	0.0053	0.0093	0.567	0.0014	9e-4	0.1428	0.0285	0.0175	0.1027	0.0766	0.0534	0.1515	0.0208	0.0449	0.6434	0.0112	0.0087	0.1999	-0.0188	0.0433	0.6633	5e-4	6e-4	0.4248	0.0036	0.0049	0.4687	0.0175	0.0138	0.2044	-0.0079	0.0059	0.1764	0.0132	0.0406	0.7448	0.0048	0.0085	0.5768	0.006	0.0315	0.8499	0.0306	0.0611	0.6165	-0.0033	0.0069	0.6317	0.0076	0.0049	0.1214	0.0027	0.00273695	0.32	0.0025	0.00123576	0.037	0.0022	0.0010485	0.033	0.0017	0.00104547	0.09	0.003037	0.001751	0.08286	0.00598207	0.005186	0.2471	0.004017	0.002279	0.07798	-0.0038	0.00230543	0.099	0.004	0.00106389	1.8999999999999998e-4
chr10:75860263:C:T	344	10:77620021:C:T	rs1407736	10	75860263	3.14e-9	37	T	C	2363010	5.924	0.00600	0.00100	1.032	0.996	0.298	384988	0.991	0.3	1978022	0.3	rs1407736	1	1	rs1407736	1	<0.05	0	0.00382855	0.00363327	0.29199875517233514	-0.00444896	0.00589763	0.4506309329837309	0.00802074	0.017908	0.6542368467050865	-0.00636452	0.00666129	0.3393508958344568	1.76302e-4	0.00475704	0.9704362255483229	-5.14148e-4	3.90585e-4	0.18805591585905024	-0.00587388	0.00495416	0.23576210475361611	-0.00717087	0.0031366	0.02224333998485111	0.0314	0.0202	0.1202	0.0148	0.0041	3.049e-4	0.0213	0.0039	5.301e-8	0.0108	0.0168	0.5205	3e-4	0.0049	0.9449	-0.0108	0.0382	0.7766	0.0164	0.0103	0.1135	0.0019	0.001	0.05516	-0.0013	0.0189	0.946	0.1176	0.0577	0.04139	-0.0797	0.0545	0.1435	0.0134	0.0094	0.1532	0.0178	0.0466	0.7026	3e-4	7e-4	0.605	0.0108	0.0061	0.07751	0.0202	0.0167	0.2276	0.0143	0.0073	0.0484	0.0306	0.0511	0.5487	-0.0099	0.0105	0.3425	0.0365	0.0383	0.3414	0.0717	0.0659	0.2766	0.0121	0.0086	0.1608	0.0083	0.006	0.1631	8e-4	0.00293992	0.68	-1e-4	0.00132696	0.92	1e-4	0.00112583	0.9	-2e-4	0.00112255	0.86	-0.0037	0.001881	0.04724	0.0150121	0.005579	0.00721	-2e-4	0.002452	0.9417	-2e-4	0.0024755	0.92	7e-4	0.00114177	0.52
chr10:82824678:C:A	345	10:84584434:A:C	rs566903	10	82824678	7.94e-9	15	A	C	2359942	5.77	0.00600	0.00100	1.03	0.99	0.346	381920	0.99	0.335	1978022	0.336	rs566903	1	1	rs566903	1	<0.05	0	0.00609665	0.0035047	0.08193698889335835	8.26393e-4	0.00568808	0.8844858714648522	0.0354014	0.0172766	0.04045293158577547	-0.00084665300000000005	0.00642488	0.8951604789901764	0.00581047	0.00458937	0.20548683358035938	8.82148e-4	3.76818e-4	0.01922958891027846	7.42922e-4	0.00477953	0.8764759423299684	-0.00595962	0.00302537	0.04885173583581742	-0.0058	0.0195	0.7669	0.0015	0.0038	0.6944	0.0057	0.0036	0.1161	0.0102	0.0162	0.5294	-0.0011	0.0046	0.8033	-0.008	0.0365	0.8266	0.0295	0.0098	0.002732	9e-4	0.001	0.3377	0.021	0.0184	0.2537	0.0385	0.0551	0.485	-0.0047	0.047	0.9196	0.0016	0.0091	0.8563	-1e-4	0.0448	0.9988	0.0011	6e-4	0.07996	-8e-4	0.0052	0.8796	-0.0049	0.0144	0.7325	-4e-4	0.0061	0.9511	-0.0407	0.0425	0.3377	0.0096	0.0089	0.2851	0.0029	0.0331	0.9291	0.0183	0.0639	0.7742	0.0033	0.0073	0.6478	2e-4	0.0052	0.9643	6e-4	0.00282584	0.82	0.0013	0.0012758	0.34	0.0027	0.00108246	0.015	0.0026	0.00107929	0.018	3.991e-4	0.001815	0.8259	0.0188218	0.005369	5.313e-4	0.002012	0.002364	0.3946	-5e-4	0.00237989	0.84	-0.0017	0.00109751	0.12
chr10:99736753:T:A	346	10:101496510:A:T	rs188189626	10	99736753	3.28e-8	22	A	T	2359473	5.526	0.01300	0.00200	1.074	0.945	0.03	381451	0.902	0.039	1978022	0.038	rs188189626	1	1	rs188189626	1	<0.05	0	-0.00505325	0.00966176	0.6009633677390808	-0.0089609	0.0156716	0.5674635883673149	-0.0352502	0.0476119	0.4590785486769616	-0.00869013	0.0177013	0.6234749369861732	-0.00196627	0.0126477	0.8764545500903786	3.38097e-4	0.00103846	0.7447456925022727	0.0141643	0.013171799999999999	0.28221623908511756	-0.0079209	0.00833785	0.3421164839620515	-0.02	0.0545	0.7139	0.0043	0.0125	0.7315	0.003	0.0129	0.8186	-0.0233	0.0434	0.5912	-0.0036	0.0146	0.8026	-0.0057	0.1034	0.9559	0.0047	0.0288	0.87	0.0017	0.0027	0.5237	-0.0109	0.0433	0.8018	0.1838	0.1527	0.2286	0.1443	0.2643	0.5851	0.0106	0.0239	0.6579	0.1869	0.1235	0.1302	1e-4	0.0017	0.9569	-0.0043	0.1009	0.9657	0.0724	0.1123	0.5191	-0.1348	0.0871	0.1219	NA	NA	NA	0.1015	0.0819	0.2154	0.0604	0.264	0.8191	-0.1704	0.1582	0.2815	-0.0049	0.095	0.9589	-0.0087	0.0337	0.7966	0.0047	0.00770468	0.51	0.0016	0.00349009	0.67	0.0023	0.00296093	0.44	0.0025	0.00295226	0.39	0.003952	0.005066	0.4354	0.0129162	0.01496	0.3905	-5.173e-5	0.006615	0.9938	-0.0119	0.0065109	0.075	0.002	0.00301057	0.47
chr10:101378797:T:TTACAGGCA	347	10:103138554:T:TTACAGGCA	rs111374164	10	101378797	1.81e-9	208	TTACAGGCA	T	2360659	-6.014	0.00600	0.00100	0.971	0.992	0.447	382637	0.978	0.457	1978022	0.455	rs111374164	1	1	rs111374164	1	<0.05	0	-0.00818689	0.00336982	0.015120633955450942	-0.0025262	0.00546877	0.6441307020512806	0.0246671	0.0166092	0.1375042114975499	-0.00214198	0.0061764	0.7287406572972657	-0.0215159	0.00441182	1.077804518587641e-6	-9.99067e-4	3.6224e-4	0.005815137658547922	8.60562e-4	0.00459463	0.8514275525132916	0.00211527	0.00290826	0.4670216350740297	0.0152	0.0297	0.6081	-0.0034	0.0048	0.4778	-0.009	0.0052	0.07959	0.0156	0.0195	0.4237	0.003	0.0061	0.6295	0.1047	0.0542	0.05347	0.0248	0.0138	0.07191	0.0018	9e-4	0.04801	0.0106	0.0174	0.5435	0.094	0.053	0.07608	0.0449	0.0453	0.3213	0.0103	0.0087	0.2338	0.031	0.0429	0.4693	5e-4	6e-4	0.3677	0.005	0.005	0.3205	-0.0075	0.0139	0.5902	0.0123	0.0059	0.03822	-0.0056	0.0411	0.8913	-4e-4	0.0086	0.9608	-0.0162	0.0318	0.6111	0.0076	0.0608	0.8999	0.0064	0.007	0.3597	0.0041	0.005	0.4046	NA	NA	NA	-8e-4	0.00122264	0.49	NA	NA	NA	NA	NA	NA	NA	NA	NA	0.00598207	0.005131	0.2427	NA	NA	NA	NA	NA	NA	-6e-4	0.00105207	0.61
chr10:101576645:C:T	347	10:103336402:C:T	rs4919559	10	101576645	9.8e-9	1	T	C	2365010	-5.734	-0.00500	0.00100	0.972	1	0.491	386988	0.963	0.484	1978022	0.485	rs111374164	0	0.48588	rs111374164	0	0.48588	0	0.00676415	0.00333056	0.042261995554415364	0.00174969	0.00540563	0.7461823978685356	-0.0314761	0.0164157	0.05518232567565654	0.00250728	0.00610481	0.6812884086908825	0.0173819	0.00436049	6.713515562722033e-5	7.87494e-4	3.58025e-4	0.02783876724780707	-0.00840154	0.00454118	0.06430133652862091	6.39327e-4	0.00287353	0.8239339533657333	-0.0368	0.0182	0.04268	0.0023	0.0036	0.5174	0.0132	0.0034	1.123e-4	-0.0198	0.0152	0.1926	-0.0016	0.0043	0.7117	-0.0221	0.0341	0.5173	-8e-4	0.0092	0.928	-0.0021	9e-4	0.02127	-0.0097	0.0176	0.583	-0.0319	0.0525	0.5433	-0.0673	0.045	0.1349	-0.0129	0.0086	0.1351	-0.0553	0.0427	0.1951	-7e-4	6e-4	0.2821	-0.0034	0.005	0.4892	0.0035	0.0138	0.798	-0.0125	0.0059	0.033890000000000003	0.0078	0.0408	0.8486	0.0043	0.0086	0.618	0.0205	0.0317	0.5175	0.011	0.0611	0.8575	0.0075	0.007	0.2818	-0.0059	0.0049	0.2356	-0.0017	0.00268688	0.49	7e-4	0.00121302	0.51	-3e-4	0.00102913	0.73	-5e-4	0.00102612	0.61	-0.001348	0.001717	0.4324	-0.00400802	0.005084	0.4356	-0.001715	0.002236	0.4429	0.0055	0.00226264	0.015	3e-4	0.00104352	0.76
chr10:102873296:A:ATTT	348	10:104633053:A:ATTT	rs548235873	10	102873296	4.46e-8	10	ATTT	A	2359752	5.471	-0.00600	0.00100	1.032	0.992	0.218	381730	0.994	0.238	1978022	0.235	rs11191434	0	0.268082	rs11191434	0	0.268082	0	0.0107557	0.0040439	0.007820058465322407	-0.00523862	0.0065633	0.42477211608107507	-0.0399059	0.0199301	0.04525327346130011	0.00289884	0.00741408	0.6958025243157899	-0.00502618	0.00529422	0.3424325185214714	-8.5973e-4	4.34691e-4	0.04795236153935172	-0.0058205	0.0055136	0.29112198245109683	0.00734685	0.00348869	0.03521275459192227	-0.0198	0.0359	0.5816	0.0218	0.0059	2.489e-4	0.0296	0.0062	2.03e-6	-0.0389	0.0261	0.1359	-0.0152	0.0076	0.04534	-0.1154	0.0733	0.1153	-0.0042	0.0176	0.813	-0.0024	0.0011	0.02986	NA	NA	NA	0.052	0.0638	0.4151	-0.2035	0.0588	5.438e-4	-0.0362	0.0119	0.002284	-0.0397	0.0514	0.4399	3e-4	7e-4	0.7232	-0.0115	0.0058	0.04645	-0.0431	0.0161	0.007474	-0.0218	0.0069	0.001502	-0.052	0.047	0.2682	-0.0077	0.0099	0.4358	-0.0882	0.038	0.0204	-0.0351	0.125	0.7791	-0.0081	0.008	0.3162	-0.0139	0.0057	0.01539	NA	NA	NA	0.001	0.00146747	0.47	NA	NA	NA	NA	NA	NA	NA	NA	NA	-0.0215301	0.006222	5.325e-4	NA	NA	NA	NA	NA	NA	0.0062	0.00126434	9.7e-7
chr10:102877751:T:C	348	10:104637508:C:T	rs11191434	10	102877751	5.27e-10	131	C	T	2352571	6.211	-0.01100	0.00200	1.058	0.955	0.068	374549	0.929	0.081	1978022	0.079	rs11191434	1	1	rs11191434	1	<0.05	0	0.0181349	0.00641501	0.004699482102779863	-0.00626511	0.0104128	0.5473901774241474	-0.0288941	0.0316128	0.3607156624450172	0.0102293	0.0117627	0.38449969532010525	0.0106853	0.00839733	0.20320668917981233	-3.65915e-4	6.89477e-4	0.5956168836770931	-0.00496489	0.00874529	0.570223353670519	0.00599771	0.00553525	0.27856593066789287	-0.0329	0.0373	0.3779	-0.0167	0.0087	0.05378	0.0218	0.0082	0.007786	-0.0566	0.0421	0.1791	-0.0168	0.0108	0.1197	0.0642	0.0811	0.4287	-0.0347	0.0218	0.1107	-0.0042	0.0018	0.02114	NA	NA	NA	0.0094	0.1016	0.9265	NA	NA	NA	-0.0639	0.0191	8.154e-4	0.1286	0.0826	0.1193	-6e-4	0.0012	0.6032	NA	NA	NA	-0.1203	0.0755	0.1111	-0.3584	0.1442	0.01293	NA	NA	NA	0.0178	0.0556	0.7484	NA	NA	NA	0.3211	0.1704	0.05946	-0.0445	0.0635	0.4836	-0.0253	0.0229	0.2698	NA	NA	NA	0.0027	0.0023319	0.26	NA	NA	NA	NA	NA	NA	NA	NA	NA	-0.0369752	0.01037	3.689e-4	NA	NA	NA	NA	NA	NA	0.004	0.00201341	0.042
chr10:103410892:G:T	348	10:105170649:G:T	rs11191683	10	103410892	1.4e-9	25	T	G	2363663	-6.056	-0.00600	0.00100	0.969	0.998	0.317	385641	0.985	0.33	1978022	0.328	rs35435808	0	0.485584	rs11191434	0	0.0969756	0	-0.00457571	0.00357915	0.20109626294601415	0.00475461	0.00580978	0.41313976676449704	-0.0117078	0.0176398	0.5068728156698892	-0.00419625	0.00656145	0.5224779899970454	-6.72588e-5	0.00468583	0.9885478365851218	3.90162e-4	3.84738e-4	0.3105360324789047	0.00251799	0.00488	0.605866583923929	0.00243931	0.00308895	0.4297085549302738	-0.0378	0.0194	0.05183	-0.0079	0.0038	0.03673	-0.0159	0.0037	1.442e-5	-0.0371	0.0162	0.02176	3e-4	0.0046	0.9454	0.0039	0.0364	0.9146	-0.0094	0.0098	0.3412	-1e-4	0.001	0.893	-0.0205	0.0185	0.2663	0.0365	0.0566	0.5187	-0.0847	0.0464	0.06759	-0.0117	0.0092	0.2028	0.0322	0.0459	0.4822	4e-4	7e-4	0.5523	-0.001	0.0051	0.8377	0.0146	0.0142	0.3046	-0.0075	0.006	0.2161	-0.0389	0.0417	0.351	-0.0117	0.0088	0.1843	0.0211	0.0325	0.5159	0.0656	0.0647	0.3107	0.0019	0.0071	0.7941	8e-4	0.0051	0.8684	0.0095	0.00288925	7e-4	7e-4	0.00130419	0.63	3e-4	0.00110654	0.82	2e-4	0.0011033	0.85	0.004385	0.001847	0.01758	-0.0100503	0.005476	0.06624	0.005379	0.002407	0.0254	0.0038	0.00243287	0.12	-2e-4	0.0011227000000000001	0.87
chr10:103421153:C:T	348	10:105180910:C:T	rs35435808	10	103421153	6.72e-10	29	T	C	2362867	-6.173	-0.00600	0.00100	0.969	0.997	0.356	384845	0.993	0.364	1978022	0.362	rs35435808	1	1	rs11191434	0	<0.05	0	-5.61133e-4	0.00348055	0.8719205228489788	-0.00433522	0.00564958	0.44287177213170187	-0.0235952	0.0171545	0.16899077591231287	-0.0091803	0.00638078	0.15022354281460468	-0.00537153	0.00455692	0.23849319956107132	-5.21886e-4	3.74154e-4	0.16306359018800473	-0.00402673	0.00474575	0.396164904883688	0.00566102	0.00300401	0.05949904567628147	-0.0201	0.0189	0.2855	-0.003	0.0038	0.4253	-0.0098	0.0036	0.007198	-0.0365	0.0158	0.02073	-0.0026	0.0044	0.5559	0.0275	0.035	0.4331	-7e-4	0.0095	0.9372	-3e-4	0.001	0.728	6e-4	0.0179	0.9738	0.0217	0.055	0.6929	-0.0914	0.0458	0.04589	-0.0125	0.009	0.1616	0.0215	0.0448	0.6303	6e-4	6e-4	0.3618	-0.0043	0.005	0.3904	0.0138	0.0141	0.3268	-0.0066	0.006	0.2724	-0.0261	0.0414	0.5284	-0.0117	0.0087	0.1808	-0.0534	0.0323	0.09805	-0.0342	0.0628	0.5862	-0.0031	0.0071	0.6603	-0.0021	0.005	0.6789	0.0024	0.00280892	0.4	3e-4	0.00126806	0.83	3e-4	0.0010759	0.8	2e-4	0.00107275	0.85	0.004869	0.001796	0.006716	-0.0100503	0.005325	0.05822	4.599e-4	0.002342	0.8443	0.0023	0.00236495	0.35	0.0018	0.0010915	0.086
chr10:103858150:A:C	349	10:105617908:A:C	rs56093138	10	103858150	1.19e-8	34	C	A	2361855	-5.701	0.00600	0.00100	0.97	0.993	0.312	383833	0.982	0.308	1978022	0.308	rs56093138	1	1	rs56093138	1	<0.05	0	-2.0005e-4	0.00361394	0.9558556245048313	-8.77575e-4	0.00586609	0.8810793038835515	-0.0510011	0.0178128	0.004194208344947418	-0.00175073	0.00662533	0.7915894546242612	4.78723e-4	0.00473168	0.9194124916055371	8.88379e-4	3.88503e-4	0.022214676846113238	-4.44217e-4	0.00492775	0.928171224206959	0.00373823	0.00311904	0.23071615214982022	0.0292	0.02	0.1441	-0.0017	0.004	0.6718	-0.0098	0.0038	0.01056	0.0325	0.0167	0.05161	0.0047	0.0049	0.3378	0.0333	0.038	0.3808	-0.0257	0.0101	0.01098	5e-4	0.001	0.5992	-0.0033	0.0189	0.86	-0.0198	0.057	0.7282	0.0968	0.0518	0.06148	6e-4	0.0093	0.9486	0.0356	0.0462	0.4409	2e-4	7e-4	0.7127	0.0015	0.0057	0.7909	0.0016	0.0158	0.9186	0.0075	0.0068	0.272	-0.0502	0.0476	0.291	0.0082	0.0099	0.4061	-0.0058	0.0364	0.8723	-0.0326	0.0654	0.6183	0.007	0.0081	0.3839	-2e-4	0.0056	0.9736	0.0019	0.00290906	0.46	0	0.00131307	0.94	4e-4	0.0011141	0.7	2e-4	0.00111084	0.84	-2.4e-5	0.001862	0.9897	9.995e-4	0.005515	0.9089	0.001936	0.002424	0.4246	4e-4	0.0024492200000000002	0.88	0.0019	0.00112963	0.094
chr10:103889814:C:T	349	10:105649572:C:T	rs10883939	10	103889814	2.05e-8	7	T	C	2352847	5.608	0.00500	0.00100	1.028	0.984	0.492	374825	0.949	0.492	1978022	0.492	rs56093138	0	0.44278	rs56093138	0	0.44278	0	0.00242443	0.0033737	0.4723707526960058	0.00311964	0.00547535	0.5688398326718537	-0.0513299	0.0166278	0.002021994639963007	-0.00367537	0.00618383	0.5522770545888882	0.00383379	0.00441703	0.3854180058137522	6.62635e-4	3.62668e-4	0.06768306229999779	0.00291823	0.0046000600000000004	0.5258259316738422	-6.39653e-4	0.00291204	0.8261374313527006	0.0374	0.0186	0.04439	-0.0036	0.0037	0.3259	-0.0085	0.0034	0.01351	0.0325	0.0154	0.03507	0.0054	0.0044	0.2243	-0.0212	0.035	0.5449	-0.0214	0.0091	0.01832	0.0017	9e-4	0.06508	0.0208	0.0175	0.2339	0.0773	0.053	0.1451	0.1206	0.0458	0.008446	0.0163	0.0087	0.06031	0.0635	0.0431	0.1402	3e-4	6e-4	0.5713	2e-4	0.0051	0.9608	0.0018	0.014	0.8999	0.0068	0.006	0.258	-0.0403	0.0417	0.3333	-0.0053	0.0087	0.5446	-0.0242	0.0322	0.4516	-0.0774	0.0608	0.2028	0.0034	0.0071	0.6361	8e-4	0.005	0.8743	-1e-4	0.00271028	0.98	6e-4	0.00122343	0.67	9e-4	0.00103801	0.39	7e-4	0.00103498	0.47	8e-4	0.001746	0.6309	-9.995e-4	0.00517	0.9081	3e-4	0.002273	0.8888	8e-4	0.0022821	0.7	0.0022	0.00105305	0.033
chr10:104673492:C:G	351	10:106433250:C:G	rs11192154	10	104673492	2.04e-9	11	G	C	2363885	5.994	-0.00600	0.00100	1.03	0.998	0.485	385863	0.977	0.497	1978022	0.495	rs9787523	0	0.595285	rs9787523	0	0.595285	0	8.16936e-4	0.00335406	0.8075666953237992	0.00387968	0.00544276	0.47596059635265037	0.00576675	0.0165314	0.7272119384961571	0.00725843	0.00614756	0.23772124713985215	-0.00753393	0.00439142	0.08623429158784782	-6.02674e-4	3.60565e-4	0.09462807382008233	0.00301843	0.00457338	0.5092534736121206	-0.00588941	0.00289428	0.041865858378069686	-0.0041	0.0184	0.8255	-0.0078	0.0036	0.03317	-0.0086	0.0034	0.01205	-0.0156	0.0153	0.3065	-0.0114	0.0044	0.009484	0.0299	0.0345	0.3849	-0.0113	0.0093	0.2239	-0.0016	9e-4	0.08897	0.0061	0.0176	0.7299	-0.004	0.0526	0.9396	0.0474	0.0447	0.2888	-0.0118	0.0086	0.1703	-0.0508	0.0427	0.2345	-7e-4	6e-4	0.2413	-0.0143	0.0049	0.003787	0.0028	0.0137	0.8397	-0.0097	0.0058	0.09764	0.0293	0.0405	0.4691	-0.0101	0.0085	0.2351	0.0178	0.0315	0.5728	-0.069	0.061	0.2579	-0.0155	0.0069	0.0255	-0.0167	0.0049	6.628e-4	-1e-4	0.00269083	0.98	-0.0019	0.00121585	0.13	4e-4	0.00103151	0.69	6e-4	0.0010285	0.57	0.001988	0.001722	0.2485	0.00399202	0.005102	0.4594	-3.993e-4	0.002242	0.8587	-0.0025	0.00226793	0.24	0.001	0.00104624	0.35
chr10:104700702:T:C	351	10:106460460:C:T	rs9787523	10	104700702	7.25e-16	5	C	T	2352622	8.066	-0.00800	0.00100	1.041	0.981	0.41	374600	0.981	0.425	1978022	0.423	rs9787523	1	1	rs9787523	1	<0.05	0	-0.00232656	0.00343212	0.4978505600293178	0.00376316	0.00557015	0.49929819953985355	-0.0184849	0.0169136	0.2744378447427959	0.00582686	0.00629105	0.35433414121829043	-0.00575355	0.00449294	0.2003433816160323	-3.19303e-4	3.68901e-4	0.3867354647968631	0.00550012	0.00467912	0.2398103925577256	-0.00441932	0.00296121	0.1355935402504489	-0.0094	0.0188	0.6189	-0.0131	0.0036	3.147e-4	-0.0138	0.0036	1.33e-4	-0.0082	0.0156	0.598	-0.0142	0.0044	0.001264	0.0327	0.0353	0.3542	-0.0218	0.0093	0.01901	-0.0028	9e-4	0.003293	0.0022	0.0176	0.9024	-0.0886	0.0538	0.0994	0.0529	0.0449	0.2385	-0.0129	0.0088	0.1442	-0.0587	0.0437	0.1793	-0.0018	6e-4	0.004081	-0.0093	0.0049	0.05873	0.0073	0.0138	0.5936	-0.0098	0.0059	0.09467	0.0269	0.0406	0.5078	-0.0147	0.0086	0.08522	0.0217	0.0316	0.4926	-0.0805	0.0606	0.1836	-0.01	0.0069	0.151	-0.0161	0.0049	0.001091	0.0026	0.00275954	0.41	-0.0012	0.0012468	0.39	2e-4	0.00105779	0.84	6e-4	0.00105471	0.59	0.003826	0.001779	0.03152	-0.00471108	0.005272	0.3708	4.235e-4	0.002315	0.8548	-0.0026	0.00232546	0.25	3e-4	0.00107247	0.78
chr10:104700851:A:T	351	10:106460609:A:T	rs67700133	10	104700851	1.16e-13	70	T	A	2356422	-7.421	0.00800	0.00100	0.959	0.985	0.268	378400	0.969	0.259	1978022	0.261	rs9787523	0	0.25807	rs9787523	0	0.25807	0	0.00115093	0.00378409	0.7610146197081618	0.00107487	0.0061414	0.8610633411460792	0.0376829	0.01865	0.043328135416245334	0.00222681	0.00693624	0.7481798369261891	0.00255254	0.00495414	0.606389957111462	-3.80813e-4	4.06768e-4	0.34917408197331756	0.00367363	0.00515943	0.47645073362661655	0.0017856	0.00326626	0.5845975622050075	0.0249	0.0208	0.2315	0.0154	0.004	1.27e-4	0.0173	0.004	1.344e-5	0.0213	0.0174	0.2189	0.0095	0.005	0.05821	0.0355	0.0392	0.3654	0.0023	0.0106	0.8248	0.0028	0.001	0.006729	-0.0189	0.0202	0.3504	0.0861	0.0592	0.1461	0.0056	0.0545	0.9177	0.0152	0.0097	0.1183	-0.0488	0.0481	0.3102	0.0015	7e-4	0.02458	0.007	0.0061	0.2519	0.001	0.0168	0.9503	0.0164	0.0072	0.02263	-0.0138	0.0502	0.7831	0.028	0.0104	0.007311	-0.0065	0.0386	0.867	0.1002	0.0675	0.1376	0.0087	0.0085	0.3073	0.0146	0.006	0.01458	-0.0098	0.00303714	0.0016	0	0.00137098	1	-4e-4	0.00116316	0.78	-7e-4	0.00115977	0.59	-0.006227	0.001962	0.001508	0.0119286	0.005807	0.03421	-0.006212	0.002556	0.0151	-1e-4	0.00255778	0.96	-9e-4	0.00117772	0.42
chr10:104781766:A:G	351	10:106541524:A:G	rs113316302	10	104781766	2.37e-11	23	G	A	2360892	6.681	-0.00800	0.00100	1.041	0.992	0.2	382870	0.992	0.211	1978022	0.209	rs9787523	0	0.15467	rs9787523	0	0.15467	0	-0.00162342	0.00414452	0.6952772193059034	-0.0078702	0.00672706	0.24202821621637532	-0.01373	0.0204251	0.5014481114328998	-0.00437226	0.00759753	0.5649642925973536	0.00176119	0.00542573	0.745485155550457	6.37981e-4	4.45489e-4	0.15211743719275694	-6.01485e-4	0.00565055	0.9152275822579518	4.63499e-5	0.0035767	0.9896606213324134	-0.015	0.0227	0.5076	-0.0192	0.0043	8.167e-6	-0.0198	0.0044	8.39e-6	-0.0102	0.0187	0.5857	-0.0192	0.0051	1.467e-4	-0.0381	0.0422	0.3665	-0.0184	0.0112	0.1007	-0.002	0.0011	0.07492	0.0229	0.0211	0.2759	-0.0403	0.0659	0.5403	0.0654	0.053	0.2171	0.0096	0.0107	0.3711	-0.0222	0.0532	0.6763	-0.0017	8e-4	0.02428	-0.0088	0.0058	0.1309	-0.0073	0.0163	0.6557	-0.0157	0.0069	0.02237	0.0097	0.0474	0.8384	-0.0202	0.0101	0.04557	0.0044	0.0369	0.9043	0.0611	0.074	0.409	-0.0106	0.0082	0.195	-0.0187	0.0058	0.001397	-4e-4	0.0033634	0.77	-9e-4	0.00151908	0.54	0.001	0.00128875	0.47	0.0014	0.001285	0.3	0.002896	0.002157	0.1793	-0.00843548	0.006393	0.1849	-6.698e-4	0.002809	0.8115	-0.0015	0.00283319	0.58	1e-4	0.00130777	0.92
chr10:104853640:G:A	351	10:106613398:A:G	rs2451469	10	104853640	3.56e-8	38	A	G	2363659	-5.511	-0.00600	0.00100	0.968	0.997	0.231	385637	0.995	0.228	1978022	0.228	rs9787523	0	0.159793	rs9787523	0	0.159793	0	-0.00401205	0.0039642	0.3115042669841966	0.00520276	0.00643398	0.41872317656297886	-0.0326668	0.0195381	0.09453225112450996	0.00709994	0.0072662	0.32851030693604844	-0.00546337	0.00519009	0.29250008727415144	-3.26214e-4	4.26141e-4	0.44396936117699887	0.00204576	0.00540516	0.7050728633623446	-0.0057868	0.00342127	0.0907569724747444	-0.0388	0.0219	0.07643	-0.0068	0.0044	0.1218	-0.0048	0.0045	0.2854	-0.018	0.0182	0.3228	-0.0108	0.0052	0.03687	0.004	0.0411	0.9232	0.0142	0.0111	0.2003	-0.0039	0.0011	3.386e-4	0.0319	0.0209	0.1282	-0.0822	0.062	0.185	-0.0101	0.057	0.8596	-0.0128	0.0102	0.2094	-0.0591	0.0503	0.2398	-0.0016	7e-4	0.02794	-0.0101	0.0064	0.1147	-0.0305	0.0176	0.08294	-0.0138	0.0076	0.06787	-0.0462	0.0526	0.3795	-0.0199	0.011	0.06882	6e-4	0.0405	0.98740000000000006	-0.0802	0.0699	0.2515	-0.0116	0.0089	0.1924	-0.0157	0.0062	0.0122	0.0044	0.00318595	0.25	0	0.00143766	0.95	6e-4	0.00121976	0.65	8e-4	0.0012162	0.52	0.0044	0.002043	0.02942	-0.00498754	0.006047	0.4168	0.0038	0.00266	0.157	-3e-4	0.00268259	0.95	4e-4	0.00123555	0.77
chr10:104854813:A:G	351	10:106614571:A:G	rs10786831	10	104854813	1.51e-13	38	G	A	2361835	7.386	-0.00700	0.00100	1.038	0.995	0.406	383813	0.998	0.402	1978022	0.403	rs9787523	0	0.313865	rs9787523	0	0.313865	0	-0.0024063	0.0034086	0.48022083659699283	0.00279404	0.00553262	0.6135500558826847	-0.0178086	0.0168004	0.2891412139100783	0.00615123	0.00624806	0.3248687968284746	-0.00740563	0.00446286	0.0970375895600053	-4.81576e-4	3.6643e-4	0.1887665332692413	0.00525053	0.00464778	0.25860921738297626	-0.00572473	0.00294135	0.05161904910851334	-0.0402	0.0188	0.03256	-0.0133	0.0037	3.412e-4	-0.0072	0.0039	0.06165	-0.017	0.0156	0.2754	-0.0183	0.0044	3.226e-5	0.0014	0.0352	0.9684	-0.0118	0.0095	0.2123	-0.003	9e-4	0.001493	-8e-4	0.0177	0.9641	-0.01	0.0534	0.8508	-0.0055	0.0478	0.9092	-0.0045	0.0088	0.6108	-0.094	0.0429	0.02839	-0.0016	6e-4	0.008417	-0.0199	0.0053	1.989e-4	-0.0277	0.0148	0.06145	-0.0139	0.0063	0.02848	-0.028	0.0441	0.526	-0.0225	0.0092	0.01421	0.04	0.034	0.2393	-0.028	0.0614	0.6485	-0.0126	0.0075	0.09261	-0.0225	0.0053	1.904e-5	-6e-4	0.00274119	0.71	1e-4	0.00123755	0.91	0.0013	0.00104996	0.23	0.0014	0.00104689	0.18	0.0025	0.001756	0.1546	-0.00399202	0.005201	0.4556	-0.0014	0.002287	0.5289	-0.002	0.00230883	0.38	0.0014	0.00106424	0.18
chr10:104923885:T:A	351	10:106683643:A:T	rs61867344	10	104923885	8.91e-10	105	A	T	2363500	-6.128	-0.00700	0.00100	0.963	0.996	0.191	385478	0.992	0.195	1978022	0.195	rs9787523	0	0.152677	rs9787523	0	0.152677	0	0.00259742	0.00420799	0.5370639479292837	-0.0047261	0.00683046	0.48899115098893126	-0.0116009	0.0207362	0.5758548116400177	0.00207335	0.00771311	0.7880776299958002	-6.31122e-4	0.00550839	0.9087821747310186	1.3281e-4	4.52275e-4	0.7690277298246405	-0.00357989	0.00573664	0.5326010275617872	-0.00174318	0.00363226	0.6312857701790708	-0.0376	0.0231	0.1033	-0.019	0.0044	1.492e-5	-0.0172	0.0045	1.349e-4	-0.0301	0.0191	0.1152	-0.0158	0.0052	0.002582	-0.0491	0.0432	0.2555	-0.0048	0.0116	0.6775	-0.0032	0.0012	0.005834	0.0274	0.0215	0.2038	-0.0192	0.0669	0.774	0.0153	0.0527	0.7712	0.0059	0.0109	0.5873	-0.0187	0.0543	0.7311	-0.0024	8e-4	0.001867	-0.0116	0.0057	0.04334	-0.0299	0.0161	0.06351	-0.0147	0.0068	0.0305	-0.0141	0.0469	0.7633	-0.0136	0.01	0.1743	0.0416	0.0366	0.2557	0.0484	0.0756	0.5223	-0.015	0.0081	0.06409	-0.0199	0.0058	5.811e-4	-0.0048	0.00341925	0.13	-0.0021	0.00154452	0.17	3e-4	0.00131027	0.86	7e-4	0.00130646	0.63	0.001743	0.002186	0.4252	-0.00440971	0.006478	0.499	-0.0028770000000000002	0.002846	0.3121	-0.0048	0.0028803	0.084	7e-4	0.00132868	0.6
chr10:106160763:A:G	352	10:107920521:A:G	rs1331156	10	106160763	3.13e-10	9	G	A	2364556	6.292	-0.00700	0.00100	1.038	0.999	0.216	386534	0.935	0.22	1978022	0.22	rs1331156	1	1	rs1331156	1	<0.05	0	-0.00143678	0.00407072	0.7241207624065459	0.00241864	0.00660745	0.7143301813481305	0.00290762	0.0200653	0.8847836730899588	-0.00149805	0.00746117	0.8408704679987803	-0.00494232	0.00533015	0.3538017689668555	-1.78963e-4	4.37641e-4	0.6825932667695955	-0.00186456	0.00555101	0.7369499606482663	-0.001199	0.00351367	0.7329240959615825	-0.0163	0.0225	0.4682	-0.0048	0.0045	0.2859	3e-4	0.0045	0.9471	-0.028	0.0185	0.1297	-0.0171	0.0053	0.001359	0.048	0.0421	0.2539	0.0171	0.011	0.1206	3e-4	0.0011	0.8032	-0.0225	0.0211	0.2852	-0.0618	0.0634	0.3294	-0.0879	0.057	0.1233	-0.004	0.0104	0.705	0.1329	0.0526	0.01153	8e-4	7e-4	0.2932	-0.0108	0.0063	0.08935	-0.0046	0.0175	0.7915	-0.0048	0.0075	0.5258	-0.0601	0.0519	0.247	-0.01	0.0109	0.3574	-0.0454	0.0402	0.2594	-0.1233	0.0733	0.09247	-0.0089	0.0089	0.3186	-0.0069	0.0063	0.2682	0.0025	0.00326633	0.4	-3e-4	0.00147497	0.86	2e-4	0.00125131	0.83	3e-4	0.00124765	0.77	6e-4	0.002086	0.7667	-0.0198026	0.006163	0.001519	0.002	0.002719	0.4519	0.0048	0.00275167	0.077	5e-4	0.00126903	0.77
chr10:106176711:G:A	352	10:107936469:A:G	rs10748900	10	106176711	1.69e-9	176	A	G	2358228	-6.025	-0.00800	0.00100	0.959	0.981	0.131	380206	0.974	0.147	1978022	0.144	rs1331156	0	0.515635	rs1331156	0	0.515635	0	0.00136102	0.00501141	0.7859429090455898	-0.0018498	0.00813677	0.8201611623574673	0.00586655	0.0247007	0.8122649248977256	0.00212582	0.009188	0.8170279241868516	5.92435e-6	0.0065615100000000004	0.9992795942319388	5.1782e-4	5.38744e-4	0.3364712797683556	0.0108337	0.0068334	0.11287532141849188	-0.00396466	0.00432525	0.35933539675538984	0.0196	0.0269	0.4658	-0.0066	0.0054	0.2192	0.0032	0.0055	0.5595	-0.0069	0.0222	0.7548	-0.0214	0.0061	4.177e-4	0.0449	0.0504	0.3735	0.0146	0.0137	0.2845	6e-4	0.0014	0.6425	-0.0143	0.0246	0.5623	-0.1258	0.078	0.1069	-0.1169	0.0689	0.08972	0.0083	0.0127	0.5131	0.1167	0.0644	0.07026	8e-4	9e-4	0.3808	-0.0144	0.0077	0.06089	-0.011	0.0213	0.6079	-0.0097	0.0091	0.29	-0.0746	0.0627	0.2348	-0.01	0.0133	0.4506	0.0026	0.0487	0.9577	-0.0749	0.0869	0.3888	-0.0095	0.0108	0.3814	-0.0111	0.0076	0.1461	NA	NA	NA	-9e-4	0.00181081	0.62	NA	NA	NA	NA	NA	NA	NA	NA	NA	-0.0198026	0.007578	0.009093	NA	NA	NA	NA	NA	NA	5e-4	0.00156134	0.82
chr10:106372435:T:C	352	10:108132193:C:T	rs1724051	10	106372435	3.03e-8	11	C	T	2356298	-5.539	0.00500	0.00100	0.972	0.988	0.373	378276	0.957	0.385	1978022	0.383	rs1724051	1	1	rs1331156	0	<0.05	0	-1.66686e-4	0.00345382	0.9615077741012361	-0.00586282	0.00560468	0.29553437295906804	-0.00138243	0.0170224	0.9352732216795895	-0.0127344	0.00633026	0.04425578004968975	0.00131083	0.00452183	0.7718999272524202	-3.55715e-4	3.71273e-4	0.3380150208012584	0.002916	0.0047092	0.5357756847280831	-0.00297119	0.00298094	0.31889594727663134	0.0223	0.0193	0.2491	0.0139	0.0036	1.241e-4	0.0079	0.0039	0.0422	-0.0178	0.016	0.2634	0.0083	0.0045	0.06883	0.0247	0.0361	0.495	0.0016	0.0097	0.8679	-2e-4	0.001	0.8026	-0.002	0.018	0.9129	0.0253	0.0544	0.6414	0.0086	0.0458	0.8514	0.0032	0.0089	0.7168	-0.0413	0.0442	0.3506	-3e-4	6e-4	0.6038	-0.0013	0.005	0.7911	-0.0102	0.0141	0.4703	0.0072	0.006	0.2292	0.0625	0.0415	0.1326	-0.0116	0.0087	0.1858	-0.0062	0.0322	0.8484	0.0349	0.0628	0.5783	-0.007	0.0071	0.3273	-0.0015	0.005	0.7671	0.0014	0.00279123	0.68	3e-4	0.00125996	0.96	4e-4	0.00106897	0.74	3e-4	0.00106584	0.85	3.764e-4	0.001793	0.8337	0.0148886	0.005306	0.00607	0.00211	0.002336	0.3663	2e-4	0.00235019	0.94	1e-4	0.00108469	0.95
chr10:106777741:C:T	353	10:108537499:C:T	rs2184796	10	106777741	8.64e-9	19	T	C	2360868	5.755	0.00500	0.00100	1.029	0.994	0.389	382846	0.988	0.385	1978022	0.386	rs2184796	1	1	rs2184796	1	<0.05	0	-8.82293e-4	0.00342944	0.7969702316934776	-0.0124463	0.00556554	0.025330863812499674	-0.0120602	0.0169013	0.4754961446465494	-0.00388586	0.00628625	0.5364756319246502	-0.00245678	0.00448967	0.5842355772874309	-5.15675e-4	3.68632e-4	0.16184638371517315	-0.0106461	0.00467571	0.022792396953960688	0.00297853	0.00295967	0.314236768500958	0.0086	0.0187	0.6455	0.0034	0.0037	0.3542	0.0074	0.0035	0.03466	-0.0241	0.0156	0.122	0.003	0.0045	0.4975	-0.0214	0.035	0.5416	-0.008	0.0095	0.3998	8e-4	9e-4	0.4082	-0.0048	0.0178	0.7898	-0.0778	0.0541	0.1504	0.0097	0.045	0.8293	0.0012	0.0088	0.8956	-0.0219	0.0437	0.6163	4e-4	6e-4	0.5256	0.0028	0.005	0.5682	0.0092	0.0138	0.5053	0.0055	0.0059	0.3464	-0.036	0.0408	0.3773	0.0176	0.0086	0.04033	-0.0091	0.0317	0.7755	0.0541	0.0621	0.3836	0.0086	0.007	0.2161	-7e-4	0.005	0.8837	-4e-4	0.00276415	0.78	0.0031	0.00124769	0.014	7e-4	0.00105853	0.53	7e-4	0.00105544	0.56	-9.546e-4	0.001773	0.5904	0.00895974	0.005251	0.1034	-3.907e-4	0.002308	0.8656	0.0019	0.00232738	0.44	-2e-4	0.00107327	0.88
chr10:106829992:T:G	353	10:108589750:G:T	rs4390282	10	106829992	1.65e-8	34	G	T	2362278	-5.646	0.00500	0.00100	0.972	0.995	0.4	384256	0.959	0.386	1978022	0.388	rs2184796	0	0.48395	rs2184796	0	0.48395	0	0.00252832	0.00341582	0.45919166882569706	-0.0141698	0.0055443	0.010596196416407796	6.4691e-5	0.0168356	0.9969341201130067	-0.00410545	0.00626199	0.5120719654012991	-0.00427784	0.00447222	0.33880124689366753	-7.76656e-4	3.67199e-4	0.03442310170475894	-0.0152617	0.00465753	0.0010500016946500346	0.00326417	0.00294779	0.26815197500738397	0.004	0.0188	0.8298	0.0039	0.0037	0.291	0.0094	0.0035	0.007868	-0.0172	0.0156	0.2707	-0.0048	0.0045	0.2837	0.0308	0.0352	0.3819	-0.0035	0.0095	0.7104	0.0013	9e-4	0.1547	0.0022	0.0179	0.9002	-0.0614	0.0538	0.2536	0.0095	0.0466	0.8387	0.009	0.0088	0.3082	-0.0087	0.0434	0.8405	6e-4	6e-4	0.3517	6e-4	0.0051	0.9024	0.0123	0.0143	0.3874	0.0096	0.0061	0.1159	-0.0344	0.0425	0.4182	0.0171	0.0089	0.05481	-0.037	0.0327	0.2578	0.0458	0.0619	0.4592	0.0093	0.0072	0.1991	-0.0031	0.0051	0.545	1e-4	0.0027515	0.93	0.0033	0.0012419	0.0089	0.0011	0.00105359	0.33	9e-4	0.00105051	0.44	-0.002413	0.001762	0.1708	0.00895974	0.005215	0.09714	-8.271e-4	0.002294	0.7185	0.0018	0.00231681	0.48	-1e-4	0.00106833	0.9
chr10:107182902:C:T	354	10:108942660:C:T	rs72814942	10	107182902	3.49e-8	99	T	C	2364318	5.515	0.00900	0.00200	1.048	0.996	0.091	386296	0.985	0.09	1978022	0.09	rs72814942	1	1	rs72814942	1	<0.05	0	0.00291352	0.00579072	0.6148681538320913	0.00762439	0.00939558	0.41708637217774114	-0.0041884	0.0285368	0.8833119380289928	0.0148823	0.0106099	0.16071003660056318	-0.00760581	0.00758053	0.3156995770076351	-6.91413e-4	6.22412e-4	0.26662815040983306	0.00575529	0.00789464	0.46599365140734317	0.00695841	0.00499555	0.16364359058461692	-2e-4	0.0319	0.994	0.0025	0.0063	0.6924	0.0056	0.0064	0.3813	0.038	0.0265	0.1511	0.0069	0.0075	0.3564	-0.0392	0.0598	0.5115	0.0037	0.0161	0.8194	9e-4	0.0016	0.5695	-0.0026	0.0307	0.9329	-0.0821	0.0909	0.3666	-0.0564	0.077	0.4639	-0.0014	0.0149	0.9247	-0.0063	0.0736	0.932	2e-4	0.001	0.8177	0.0091	0.0085	0.2857	0.035	0.0238	0.1413	0.0121	0.0101	0.2325	-0.0017	0.0702	0.9802	0.0224	0.0148	0.129	0.023	0.0551	0.6767	0.0744	0.1064	0.4842	0.0123	0.0119	0.3044	0.0069	0.0085	0.4139	-0.001	0.00466238	0.89	0.005	0.00210338	0.019	1e-4	0.00178471	0.94	-0	0.0017794900000000001	0.97	-0.001741	0.002992	0.5606	0.0256677	0.008825	0.003219	0.0013	0.003895	0.7386	-0.0043	0.00392408	0.27	0.0012	0.00180954	0.54
chr10:113105435:T:C	355	10:114865194:C:T	rs17130183	10	113105435	5.51e-11	7	C	T	2365010	6.557	-0.00900	0.00100	1.047	1	0.14	386988	0.992	0.141	1978022	0.141	rs17130183	1	1	rs17130183	1	<0.05	0	5.52274e-4	0.00479466	0.908298297177042	-0.00708444	0.00778183	0.3626210407285906	-0.00325796	0.0236348	0.8903623765055538	-0.00765258	0.00878887	0.3839113925728903	0.00530564	0.00627826	0.3980650057072928	-3.24616e-4	5.15487e-4	0.52887251775756	-0.00200648	0.00653841	0.7589374783990989	-0.00251562	0.00413841	0.5432728478011125	0.0342	0.0259	0.1875	-0.013	0.0049	0.0078	-0.0131	0.0049	0.007348	-0.0364	0.022	0.09856	-0.0177	0.0059	0.002764	0.0721	0.049	0.1412	-0.0216	0.0132	0.1022	8e-4	0.0013	0.5664	-0.0366	0.0246	0.1376	0.0054	0.0755	0.9428	0.1201	0.0643	0.06181	0.0125	0.0123	0.3079	-0.0268	0.0617	0.6637	4e-4	9e-4	0.6302	-0.0062	0.0071	0.3801	0.0075	0.0198	0.7039	-0.0062	0.0084	0.4581	-0.0339	0.0581	0.56	-0.009	0.0123	0.4621	0.0603	0.0452	0.1827	0.0527	0.0864	0.5419	-0.0078	0.01	0.4358	1e-4	0.0071	0.9905	0.0019	0.00387177	0.61	0.0019	0.00174835	0.24	-5e-4	0.00148326	0.72	1e-4	0.00147895	0.99	6.354e-4	0.002472	0.7972	-0.0130852	0.007336	0.07346	0.002306	0.003219	0.4737	0.0053	0.00326081	0.097	-0.0013	0.0015048	0.43
chr10:113111835:A:G	355	10:114871594:A:G	rs34855922	10	113111835	9.08e-10	1	G	A	2365010	6.125	-0.00600	0.00100	1.034	1	0.28	386988	0.943	0.277	1978022	0.278	rs17130183	0	0.180246	rs17130183	0	0.180246	0	0.00117715	0.00373013	0.7523224123004487	0.00307772	0.00605461	0.6112234388984114	-0.0128038	0.0183854	0.48617094435937563	-6.3433e-4	0.0068387	0.9260974747831289	0.00318657	0.00488382	0.5140957339076776	-4.59824e-4	4.00994e-4	0.2515023225544532	0.00129639	0.00508619	0.7988129558038838	2.859e-4	0.00321941	0.9292367987823728	0.0265	0.02	0.1843	-0.0021	0.0039	0.5974	-0.0052	0.0037	0.1614	0.001	0.0168	0.9506	-0.0037	0.0048	0.4353	-0.0397	0.0375	0.29	-0.0092	0.01	0.3558	2e-4	0.001	0.8579	-0.0364	0.0193	0.0598	0.0087	0.0582	0.8814	0.0409	0.0475	0.389	-0.0068	0.0096	0.4781	0.0124	0.0473	0.7927	3e-4	7e-4	0.6394	-0.001	0.0052	0.8497	0.0028	0.0146	0.8457	-0.0057	0.0062	0.3577	-0.0874	0.0425	0.0398	0.0083	0.009	0.355	0.0875	0.0329	0.007825	-0.0557	0.0673	0.4084	0.0015	0.0073	0.8369	-0.0014	0.0052	0.7867	5e-4	0.00298993	0.75	-0.0025	0.00134964	0.073	-0	0.00114496	0.95	0	0.00114161	1	5.113e-4	0.00191	0.7889	-0.00752827	0.00566	0.1814	2.466e-4	0.002488	0.9211	-0.0021	0.00251722	0.4	-4e-4	0.00116155	0.75
chr10:113113963:C:A	355	10:114873722:A:C	rs6585207	10	113113963	2.71e-10	1	A	C	2356128	6.314	0.00600	0.00100	1.034	0.985	0.297	378106	0.93	0.31	1978022	0.307	rs7474668	0	0.140114	rs17130183	0	0.0548084	0	9.45352e-4	0.00366389	0.7963923873690443	3.39253e-4	0.00594808	0.9545166316238034	-0.00279807	0.018057900000000002	0.8768610919400806	0.00190683	0.00671786	0.7765277852384675	-2.4184e-4	0.00479692	0.9597910591879393	-2.1981e-5	3.93859e-4	0.9554936386137765	-0.00275485	0.00499569	0.5813290152890651	-0.0010267	0.00316216	0.745421646164627	-0.005	0.02	0.8015	0.007	0.004	0.07851	0.0084	0.0038	0.02563	-0.0168	0.0167	0.3141	-0.0011	0.0048	0.8254	0.0356	0.0377	0.3441	0.0134	0.0102	0.1869	7e-4	0.001	0.4742	-0.0156	0.0191	0.4141	-0.025	0.058	0.6672	-0.0049	0.0503	0.9231	-0.0084	0.0095	0.3742	0.0614	0.047	0.1912	7e-4	7e-4	0.2831	-0.0015	0.0056	0.7861	0.0053	0.0155	0.7314	0.0017	0.0066	0.7968	0.0423	0.0463	0.3609	-0.003	0.0096	0.759	-0.0034	0.0353	0.9224	-0.0235	0.0665	0.7238	5e-4	0.0078	0.9461	0.0018	0.0055	0.7477	4e-4	0.0029546	0.9	-0.0014	0.0013342	0.33	0.0014	0.00113191	0.25	0.0012	0.0011286	0.32	-4.87e-5	0.001899	0.9795	0.0119286	0.005618	0.041	0.001662	0.002473	0.5016	0	0.00248833	0.94	-3e-4	0.00114835	0.75
chr10:113114647:C:A	355	10:114874406:A:C	rs11196234	10	113114647	6.86e-10	1	A	C	2359276	-6.169	-0.00700	0.00100	0.964	0.988	0.231	381254	0.944	0.224	1978022	0.226	rs17130183	0	0.215274	rs17130183	0	0.215274	0	0.00121033	0.00396562	0.7602089880189599	-0.00257654	0.00643573	0.688899706936807	0.00201826	0.0195484	0.9177690333949957	-0.0029636	0.00726902	0.6834928881097156	-0.00129768	0.00519276	0.8026638428567792	-9.19374e-4	4.26361e-4	0.03105775073153989	-0.00231755	0.00540793	0.6682546662414898	-3.37326e-4	0.00342312	0.9215009769873318	0.0174	0.0217	0.423	-0.0073	0.0041	0.07333	-0.0087	0.004	0.03266	0.0019	0.0182	0.9172	-0.0072	0.0048	0.1323	0.0212	0.0409	0.604	-0.006	0.0109	0.5846	-9e-4	0.0011	0.4192	-0.0369	0.0209	0.07698	-0.0833	0.0621	0.1792	0.0913	0.0516	0.07678	-0.0013	0.0102	0.8969	-0.0203	0.0506	0.6886	-2e-4	7e-4	0.8039	-0.0071	0.0056	0.2056	0.0026	0.0158	0.8691	-0.0123	0.0067	0.06662	-0.0753	0.0463	0.1037	0.0028	0.0098	0.7715	0.0591	0.036	0.1009	-0.0176	0.0724	0.8076	-0.0065	0.0079	0.4087	-0.0081	0.0056	0.1526	-2e-4	0.00318849	0.99	-0.0021	0.00143915	0.14	-3e-4	0.00122095	0.81	-2e-4	0.00121737	0.83	4.19e-4	0.00205	0.838	-0.00803217	0.006075	0.1864	-4.948e-4	0.002669	0.8529	6e-4	0.00268444	0.84	1e-4	0.00123821	0.94
chr10:113119020:G:C	355	10:114878779:C:G	rs7474668	10	113119020	7.99e-11	1	C	G	2357075	6.501	0.00900	0.00100	1.048	0.975	0.129	379053	0.914	0.133	1978022	0.132	rs7474668	1	1	rs17130183	0	<0.05	0	-1.93276e-4	0.0049557	0.9688898359423259	0.0110305	0.00804338	0.17025661711442308	0.0326456	0.0244233	0.1813338991036936	0.0107597	0.00908512	0.2362854611841977	-0.00581746	0.00648781	0.36989205235933914	-3.25238e-4	5.32693e-4	0.5414944378796887	0.00274921	0.00675665	0.6840896188521519	0.0068277	0.00427655	0.11036770198337255	-0.0073	0.0278	0.7926	0.0043	0.0051	0.3964	0.0039	0.0051	0.4461	-0.0216	0.023	0.3472	0.0087	0.0064	0.1727	-0.0402	0.0517	0.4365	-0.0096	0.0138	0.485	3e-4	0.0014	0.8208	0.0174	0.0269	0.5178	0.0247	0.0793	0.7552	-0.0728	0.0607	0.2304	0.0029	0.0129	0.8202	0.1558	0.061	0.01066	3e-4	9e-4	0.7647	8e-4	0.0066	0.8985	-0.025	0.0186	0.18	-9e-4	0.0078	0.9111	0.066	0.054	0.2222	-0.0022	0.0115	0.845	-0.0461	0.0425	0.2777	0.0215	0.093	0.8174	-0.0046	0.0093	0.6166	0.0021	0.0067	0.7557	-0.0012	0.00399918	0.81	-0.0039	0.00180494	0.038	-0.0014	0.00153137	0.38	-0.0018	0.00152692	0.23	6.91e-6	0.002584	0.9979	0.0158733	0.007639	0.03836	-0.002241	0.003364	0.5054	-0.0019	0.00336668	0.57	3e-4	0.00155193	0.85
chr10:123256985:T:C	356	10:125016501:C:T	rs7915425	10	123256985	2.34e-11	14	C	T	2363603	-6.683	0.00800	0.00100	0.959	0.997	0.176	385581	0.998	0.192	1978022	0.189	rs7915425	1	1	rs7915425	1	<0.05	0	6.48127e-4	0.00440047	0.8829064712785454	0.00767809	0.00714465	0.2825257262646667	-0.0122459	0.0216897	0.5723477765284359	0.00271774	0.00806892	0.7362562593412616	-0.0167096	0.00576143	0.003728550245783915	-4.24685e-4	4.73052e-4	0.36931504490122424	0.00534899	0.00600016	0.3726747767721713	0.00779999	0.00379814	0.040011054734478586	-0.0377	0.0238	0.1127	0.0068	0.0046	0.1354	-1e-4	0.0048	0.9906	0.0438	0.0197	0.02664	0.0194	0.0055	4.463e-4	-0.072	0.0447	0.1074	5e-4	0.0122	0.9684	0.0021	0.0012	0.07788	-0.0018	0.0219	0.9361	0.1267	0.0697	0.06895	-0.043	0.0605	0.4773	-0.0117	0.0112	0.2995	0.1333	0.057	0.01926	0.0011	8e-4	0.1641	0.035	0.0068	2.256e-7	0.0199	0.0187	0.2869	0.0302	0.008	1.704e-4	-0.0015	0.0556	0.9788	0.0302	0.0117	0.009725	0.0275	0.0427	0.519	0.0235	0.077	0.7604	0.0454	0.0095	1.973e-6	0.0285	0.0067	2.039e-5	-7e-4	0.00354599	0.82	-0.0039	0.00160268	0.012	-0.0043	0.00135981	0.0012	-0.0041	0.00135583	0.002	-9e-4	0.002265	0.6767	0.0010005	0.006712	0.8765	-6e-4	0.002948	0.8295	-0.0191	0.00298959	2e-10	-0.0016	0.00138147	0.21
chr10:123270148:T:A	356	10:125029664:A:T	rs72831302	10	123270148	4.58e-8	2	A	T	2359449	-5.467	-0.00800	0.00100	0.958	0.979	0.105	381427	0.935	0.11	1978022	0.11	rs7915425	0	0.568251	rs7915425	0	0.568251	0	0.00224973	0.00541338	0.6777117259740186	-0.0161274	0.00878998	0.06654416808289129	0.00205873	0.0266868	0.938508909838927	-0.00300113	0.0099285	0.7624423302201259	0.0127265	0.00708899	0.07261393966201848	2.94477e-4	5.82053e-4	0.6129075906875241	-0.00978284	0.00738273	0.1851390368217914	-0.00728432	0.00467247	0.11899946256470245	0.035	0.0314	0.265	-0.0139	0.0059	0.01886	0.0028	0.0063	0.6559	-0.0293	0.0254	0.2471	-0.0214	0.0071	0.002574	0.0354	0.0586	0.5461	-0.0069	0.0157	0.6595	-0.0016	0.0015	0.272	-0.0047	0.0276	0.866	-0.245	0.0895	0.006199	0.0199	0.0738	0.7878	0.012	0.0139	0.3881	-0.1563	0.0703	0.02622	-8e-4	0.001	0.4418	-0.0297	0.0082	3.145e-4	-0.0247	0.0228	0.2783	-0.0346	0.0098	4.159e-4	0.0499	0.0679	0.4621	-0.0354	0.0143	0.0133	0.0306	0.0522	0.5579	-0.0257	0.0969	0.7909	-0.0411	0.0116	4.077e-4	-0.024	0.0082	0.003321	0.0047	0.00437602	0.28	0.0033	0.00197764	0.086	0.0024	0.00167806	0.14	0.0022	0.00167315	0.18	0.005687	0.00282	0.04375	-0.00300451	0.008362	0.7152	0.005923	0.003671	0.1067	0.0173	0.00368799	3.1e-6	0.0021	0.00170228	0.18
chr10:127506180:A:G	357	10:129304444:A:G	rs2065677	10	127506180	1.88e-8	8	G	A	2348531	5.623	-0.00600	0.00100	1.033	0.968	0.223	370509	0.998	0.242	1978022	0.239	rs2065677	1	1	rs2065677	1	<0.05	0	-0.00716232	0.00402388	0.07508444933108746	-0.00449765	0.00653123	0.49105145250349763	-0.00521695	0.0198337	0.7925232284039982	-7.12591e-4	0.00737686	0.9230456926004774	-7.02103e-4	0.00526849	0.8939841109143325	8.42057e-4	4.32578e-4	0.051582216507230556	-2.98124e-4	0.0054868	0.9566683363638132	-0.00159413	0.00347367	0.6462938153486083	-0.0332	0.0229	0.1473	0.0029	0.0045	0.5298	-0.0062	0.0047	0.1855	-0.0217	0.0185	0.241	0.0083	0.0055	0.1278	0.0499	0.0427	0.2427	0.0228	0.0112	0.04209	-0.0015	0.0011	0.1896	-0.0055	0.02	0.7818	-0.0088	0.0636	0.8898	-6e-4	0.0576	0.9921	-5e-4	0.0103	0.9613	-0.0223	0.052	0.6677	-9e-4	7e-4	0.2277	-6e-4	0.0065	0.9304	-0.0314	0.018	0.08119	-0.0175	0.0077	0.02394	-0.0155	0.0538	0.7735	-0.0051	0.0112	0.6488	-0.013	0.0413	0.7537	-0.0088	0.0709	0.9015	-0.0028	0.0092	0.7633	6e-4	0.0064	0.9233	0.012	0.00325171	1.6e-4	-0.0027	0.00146802	0.061	-0	0.00124563	0.95	-0	0.00124198	0.95	0.0047	0.002106	0.02549	-0.00995033	0.006233	0.1009	0.0077	0.002743	0.004866	0.0033	0.0027384	0.23	-0.0025	0.00126446	0.046
chr10:129885496:C:A	358	10:131683760:A:C	rs11017001	10	129885496	1.99e-8	1	A	C	2365010	5.613	0.00500	0.00100	1.029	1	0.353	386988	0.758	0.355	1978022	0.355	rs9971199	0	0.10641	rs9971199	0	0.10641	0	0.00724878	0.00350096	0.038404312947887376	-1.06731e-4	0.00568203	0.9850134257970855	-0.0129473	0.0172562	0.45307489659247524	0.00108347	0.00641726	0.8659250433070839	0.0028165	0.00458396	0.5389345174548542	2.98127e-4	3.76374e-4	0.42829992663031824	-0.00372662	0.00477391	0.43502478394682303	0.00628413	0.00302171	0.0375569226755181	-0.0095	0.022	0.6667	0.0134	0.004	8.878e-4	0.0063	0.0043	0.1429	-0.0254	0.0173	0.1422	0.0082	0.0051	0.106	-0.0153	0.0413	0.7104	0.0199	0.0106	0.06199	0.0034	0.001	5.028e-4	-0.0101	0.018	0.5756	-0.0448	0.0552	0.4172	-0.0013	0.0475	0.978	0.0101	0.009	0.2595	0.0554	0.0446	0.2138	0.0016	6e-4	0.01128	0.019	0.0053	3.049e-4	0.0201	0.0147	0.1737	0.0231	0.0063	2.236e-4	0.0184	0.0435	0.6714	0.0207	0.0091	0.0236	0.0066	0.0337	0.8452	-0.0562	0.0628	0.371	0.0201	0.0074	0.006495	0.0181	0.0052	5.509e-4	0.0022	0.00281817	0.58	0.0021	0.00127214	0.11	0.0038	0.00107925	4.1e-4	0.0036	0.00107609	6.7e-4	0.001282	0.0018	0.4764	0.0158733	0.005326	0.00215	0.001886	0.002345	0.4212	0.0012	0.00237291	0.61	4e-4	0.00109491	0.67
chr10:129888117:A:C	358	10:131686381:A:C	rs9971199	10	129888117	6.48e-9	6	C	A	2365010	5.804	-0.00600	0.00100	1.032	1	0.279	386988	0.906	0.29	1978022	0.288	rs9971199	1	1	rs9971199	1	<0.05	0	-0.00354654	0.003729	0.34156864744852644	-0.00482068	0.00605208	0.42572190809418126	0.0319597	0.0183783	0.08203704338396609	-0.00308764	0.00683492	0.6514528674158776	-0.00480908	0.00488204	0.3245966250538184	-2.32556e-4	4.00848e-4	0.5618068109786847	0.00420132	0.00508434	0.4086194171613774	4.45656e-4	0.00321781	0.8898477363644564	-0.0317	0.0201	0.115	-0.0214	0.0038	2.543e-8	-0.0107	0.0038	0.004946	-0.0055	0.0168	0.7416	-0.0181	0.0045	6.453e-5	-0.048	0.0378	0.2045	-0.0741	0.0099	7.215e-14	-0.0015	0.001	0.1333	0.0013	0.0197	0.9487	-0.0034	0.0586	0.9537	0.028	0.0513	0.5855	-0.0128	0.0096	0.1833	-0.0602	0.0473	0.2033	-3e-4	7e-4	0.7094	-0.0049	0.0056	0.3823	-0.0025	0.0157	0.874	-0.0199	0.0067	0.003089	-0.0193	0.0466	0.6782	-0.0024	0.0097	0.805	-0.0094	0.0359	0.7923	-0.0358	0.0686	0.6018	-0.0061	0.0079	0.4403	-0.0028	0.0056	0.6135	0.0016	0.0029962	0.52	-0.002	0.00135216	0.13	-0.0012	0.00114726	0.28	-0.001	0.00114391	0.37	-1.919e-4	0.001913	0.9201	-0.0124775	0.005671	0.0276	0.00323	0.002491	0.1948	-0.0033	0.00252205	0.19	3e-4	0.00116387	0.81
chr10:132776231:G:A	359	10:134589735:A:G	rs79791053	10	132776231	4.21e-8	9	A	G	2365010	5.482	0.01300	0.00200	1.072	1	0.043	386988	0.844	0.037	1978022	0.038	rs79791053	1	1	rs2748432	0	<0.05	0	-0.0145328	0.00809989	0.07278133208071369	0.0170102	0.0131472	0.19572621603943177	0.0582511	0.0399092	0.14440292822039483	0.0210241	0.0148491	0.15681983768220142	-0.0130249	0.0106015	0.219225969819258	-0.00123569	8.70456e-4	0.15572738825766383	0.0126458	0.0110408	0.25205887873527144	9.92826e-4	0.0069841	0.8869574787411203	-0.1292	0.048	0.007086	-0.0051	0.0098	0.6028	0.0021	0.01	0.8309	-0.0185	0.0394	0.6384	0.0139	0.0117	0.2338	-0.1633	0.0952	0.08628	-0.0408	0.024	0.08885	6e-4	0.0023	0.7969	0.0551	0.0472	0.2428	-4e-4	0.129	0.9975	-0.0681	0.139	0.624	-0.0085	0.0213	0.6909	-2e-4	0.1026	0.9988	0.0013	0.0015	0.3762	0.0144	0.0157	0.3588	-0.0126	0.0418	0.7626	0.0014	0.0185	0.9382	-0.1035	0.1301	0.4261	0.0144	0.0262	0.5837	0.1429	0.0971	0.141	0.1099	0.156	0.4811	0.0071	0.0217	0.7448	0.0139	0.0147	0.3455	0.0032	0.00655959	0.61	0.0069	0.00295878	0.021	0.0026	0.00251033	0.31	0.0019	0.00250301	0.45	-0.003815	0.004221	0.3661	0.00598207	0.01249	0.6215	-4.27e-4	0.005503	0.9382	-0.0057	0.00552275	0.3	0.0032	0.00253809	0.24
chr10:133125086:G:A	359	10:134938590:A:G	rs2748432	10	133125086	5.27e-9	35	A	G	2365010	5.839	0.00600	0.00100	1.033	1	0.253	386988	0.812	0.263	1978022	0.261	rs2748432	1	1	rs2748432	1	<0.05	0	0.0047759	0.0038266	0.2120020204891444	0.00180408	0.00621001	0.771425516572924	-0.0120562	0.0188617	0.5226993981020837	0.0103347	0.00701459	0.1406649836296937	0.00312417	0.00501044	0.5329347017402228	3.46182e-5	4.1139e-4	0.9329378218771691	0.00414964	0.00521805	0.4264705045773448	0.00200561	0.00330279	0.5436883159959014	0.0095	0.021	0.6517	0.017	0.004	1.726e-5	0.0189	0.004	1.709e-6	0.0091	0.0175	0.6017	0.0145	0.0049	0.003385	0.0096	0.0396	0.8092	0.0133	0.0106	0.2092	0.0019	0.0011	0.07204	0.0353	0.0202	0.08017	-0.083	0.0606	0.1708	-0.021	0.0504	0.6777	0.0163	0.0099	0.09925	-0.0259	0.0487	0.5949	0.0013	7e-4	0.06165	0.008	0.0055	0.1471	-0.0074	0.0155	0.6317	0.0029	0.0066	0.6539	0.0515	0.0456	0.2585	0.0167	0.0096	0.0806	-0.0183	0.0354	0.6045	0.033	0.0701	0.6381	0.0026	0.0078	0.7356	0.0127	0.0055	0.02163	-0.0036	0.00307949	0.24	0.0013	0.00139011	0.33	6e-4	0.00117953	0.61	2e-4	0.00117611	0.88	-6.59e-4	0.001966	0.7375	0.00399202	0.005824	0.4533	-0.004956	0.002561	0.05296	-0.0037	0.00259319	0.16	0.0028	0.00119631	0.022000000000000002
chr10:133127761:T:G	359	10:134941265:G:T	rs2474343	10	133127761	1.75e-8	7	G	T	2354932	-5.635	0.00500	0.00100	0.973	0.985	0.421	376910	0.818	0.442	1978022	0.439	rs2748432	0	0.452684	rs2748432	0	0.452684	0	-3.68657e-4	0.00340715	0.9138364990764809	0.00713615	0.00552982	0.19688244769821078	0.0108001	0.0167946	0.5201768255574828	0.00466988	0.0062454	0.4546225776160483	9.89964e-5	0.00446133	0.9822964623994982	-2.08524e-4	3.66305e-4	0.5691778620146483	0.0122967	0.00464619	0.008130176988564409	0.00184892	0.00294075	0.52953052470113	0.0043	0.0205	0.8339	0.0114	0.0049	0.01916	0.0174	0.0046	1.384e-4	-0.0106	0.0232	0.6475	6e-4	0.0061	0.9183	0.0189	0.045	0.675	0.0115	0.0121	0.3419	5e-4	0.001	0.6265	NA	NA	NA	-0.0325	0.0538	0.5457	NA	NA	NA	-0.0031	0.0099	0.7583	-0.0074	0.0434	0.8636	6e-4	6e-4	0.2979	NA	NA	NA	-0.0124	0.0399	0.7569	0.094	0.0707	0.1836	NA	NA	NA	0.0746	0.0291	0.01033	NA	NA	NA	-0.0116	0.1062	0.9132	-0.0041	0.0336	0.9039	0.0067	0.0121	0.5785	NA	NA	NA	0.0028	0.0012379	0.023	NA	NA	NA	NA	NA	NA	NA	NA	NA	0.00895974	0.005221	0.07948	NA	NA	NA	NA	NA	NA	0.0028	0.00106499	0.0092
chr11:6325299:G:A	360	11:6346529:A:G	rs1488876	11	6325299	1.1e-8	13	A	G	2364210	5.715	0.00900	0.00200	1.05	0.996	0.093	386188	0.934	0.091	1978022	0.091	rs1552514	0	0.453132	rs1552514	0	0.453132	0	0.00502444	0.00570935	0.37883927777937804	-0.012829	0.00926773	0.16627846244921932	0.02006	0.0281468	0.4760362222045544	-0.0205883	0.0104628	0.049095309252116845	0.0196232	0.00747736	0.008681404657089034	9.53508e-4	6.1348e-4	0.12012212322774385	-0.0147886	0.00778355	0.05743676880392909	-0.00241929	0.00492476	0.6232495878781046	0.0336	0.0318	0.2903	0.0011	0.0063	0.867	-0.0106	0.0065	0.1012	0.0439	0.0267	0.1002	0.022	0.0076	0.003905	-0.0087	0.06	0.8844	0.0774	0.0154	4.666e-7	-0.0018	0.0016	0.2476	-0.0047	0.0316	0.8824	0.0338	0.0899	0.7071	-0.1312	0.0815	0.1075	-0.0106	0.0149	0.4761	0.0071	0.0728	0.9218	-9e-4	0.001	0.4073	0.0138	0.009	0.1238	-0.0118	0.0249	0.6341	-0.0103	0.0107	0.3345	0.0792	0.0745	0.2873	-0.0096	0.0155	0.5336	-0.0594	0.0571	0.2985	-0.0774	0.10780000000000001	0.4723	0.0152	0.0126	0.2272	0.0072	0.0088	0.4144	0.0108	0.00461756	0.022	0.0025	0.00208281	0.23	0.0023	0.00176755	0.19	0.0027	0.00176235	0.13	0.003729	0.002963	0.2082	0.0139029	0.008755	0.1035	0.00766	0.003862	0.04731	-0.0033	0.00388521	0.38	-0.0035	0.0017885000000000002	0.046
chr11:6334987:G:T	360	11:6356217:G:T	rs1552514	11	6334987	9.52e-10	9	T	G	2363310	-6.117	-0.00700	0.00100	0.962	0.991	0.183	385288	0.942	0.186	1978022	0.186	rs1552514	1	1	rs1552514	1	<0.05	0	-6.64284e-4	0.00432666	0.8779779319205968	0.00654279	0.00702191	0.3514560308156313	-0.0076648	0.0213337	0.7193860302429556	0.00694818	0.0079278	0.38079566876422166	-0.00935435	0.00566747	0.09883254980990272	-2.44808e-4	4.64987e-4	0.5985521567151498	0.0112163	0.00589955	0.057273008920170246	-0.0011379	0.00373315	0.7605118754799672	-0.0072	0.0236	0.7611	-0.0064	0.0046	0.161	0.0054	0.0049	0.2636	-6e-4	0.0198	0.9756	-0.0245	0.0055	9.14e-6	0.0093	0.0447	0.835	-0.0401	0.0117	6.271e-4	-1e-4	0.0012	0.9115	0.0119	0.0227	0.6004	-0.0227	0.0682	0.7387	0.0807	0.0605	0.1826	0.005	0.0112	0.6531	0.035	0.0554	0.528	-6e-4	8e-4	0.4634	-0.0014	0.0067	0.8389	-0.0309	0.0187	0.09751	-0.0026	0.008	0.7446	-0.0116	0.0553	0.8341	0.0048	0.0116	0.6784	-0.0174	0.043	0.6856	0.0615	0.079	0.4363	-0.0111	0.0094	0.2411	-0.0025	0.0066	0.7012	-0.0064	0.0034858	0.081	-9e-4	0.00157325	0.52	-0.0016	0.00133508	0.22	-0.0018	0.00133114	0.17	-0.0021	0.002227	0.3418	-0.00995033	0.006583	0.1142	-0.0029	0.0029	0.3255	0.0028	0.00293466	0.33	0.0016	0.0013537	0.22
chr11:9357458:C:T	361	11:9379005:C:T	rs1578971	11	9357458	3.77e-8	7	T	C	2349896	-5.501	-0.00500	0.00100	0.972	0.978	0.356	371874	0.909	0.369	1978022	0.367	rs7928823	0	0.488164	rs7928823	0	0.488164	0	-0.00519672	0.00350601	0.13827828991757143	-0.00147359	0.0056892	0.7956234959382879	0.0127787	0.0172887	0.45982438641376466	-0.00753732	0.00642222	0.24054259949956797	-8.35839e-4	0.00459293	0.8555955162808121	-1.47042e-4	3.76827e-4	0.6963811389360971	-0.00988825	0.00478101	0.03861801972189612	-0.00259525	0.00302469	0.39088049535285496	-0.0191	0.0193	0.3239	0.001	0.0038	0.8008	0.0025	0.0039	0.5206	9e-4	0.016	0.9557	-0.0045	0.0046	0.3283	-0.0114	0.0362	0.7538	-0.0086	0.0098	0.3811	-4e-4	0.001	0.7047	0.0231	0.0181	0.2035	0.1225	0.053900000000000003	0.02311	0.0041	0.0469	0.9296	0.0104	0.009	0.2516	-0.0405	0.0449	0.3668	-6e-4	6e-4	0.3241	-0.0068	0.0052	0.1911	0.006	0.0144	0.6772	-0.012	0.0061	0.05034	-0.0088	0.0424	0.8352	-0.006	0.0089	0.5004	-0.0193	0.0329	0.5584	-0.0557	0.0632	0.3783	-0.0061	0.0073	0.4045	-0.0075	0.0052	0.1476	0.0015	0.00282897	0.56	-1e-4	0.0012776	0.9	-0.0024	0.00108424	0.025	-0.0025	0.00108104	0.02	0.004064	0.001829	0.0263	-0.0190809	0.005421	4.265e-4	0.001317	0.002381	0.5803	7e-4	0.00238283	0.79	-5e-4	0.00109984	0.6
chr11:9453825:A:G	361	11:9475372:A:G	rs7928823	11	9453825	3.15e-10	73	G	A	2354204	-6.291	0.00600	0.00100	0.969	0.984	0.421	376182	0.982	0.428	1978022	0.427	rs7928823	1	1	rs7928823	1	<0.05	0	0.00230263	0.00339909	0.498136081348657	0.00700208	0.00551658	0.2043416989983618	-0.00491671	0.0167605	0.7692526481862082	0.00875548	0.00622713	0.15971768251294496	0.00216705	0.00445259	0.6264739256215092	4.97192e-4	3.65312e-4	0.17351179394576582	0.0132811	0.00463492	0.004164184852015673	-0.00122606	0.0029321	0.6758354992622748	0.0201	0.0196	0.305	0.0037	0.0045	0.4122	0.0033	0.0047	0.4825	-0.0131	0.0162	0.4187	0.0063	0.0054	0.2455	-0.0154	0.0379	0.6839	0.0099	0.0104	0.3445	6e-4	0.001	0.5521	-0.0106	0.0176	0.5448	-0.0521	0.0536	0.331	0.0507	0.1055	0.6309	-0.0058	0.0088	0.508	0.03	0.0436	0.4916	9e-4	6e-4	0.1485	0.002	0.0411	0.9617	0.0067	0.04	0.867	-0.0218	0.0346	0.5277	NA	NA	NA	0.0248	0.0293	0.3976	0.0845	0.114	0.4584	0.0861	0.061	0.1578	0.0453	0.0336	0.1775	0.0103	0.012	0.3884	NA	NA	NA	0.0017	0.00123709	0.17	NA	NA	NA	NA	NA	NA	NA	NA	NA	0.0215301	0.00523	3.913e-5	NA	NA	NA	NA	NA	NA	-8e-4	0.00106455	0.46
chr11:16989629:C:A	362	11:17011176:A:C	rs4141194	11	16989629	7.9e-10	11	A	C	2364034	-6.147	-0.00600	0.00100	0.967	0.998	0.288	386012	0.995	0.267	1978022	0.27	rs75742406	0	0.385332	rs75742406	0	0.385332	0	-9.74789e-4	0.00365164	0.7895106631942865	-0.0125888	0.00592531	0.033621725647472206	0.0118535	0.0180052	0.510320482780593	-0.00738814	0.00668996	0.269435613859361	0.00149714	0.00478327	0.7542841815210934	2.25789e-4	3.92443e-4	0.5650592646991484	-0.00421929	0.00497914	0.3967765528477401	0.00566247	0.00315016	0.07225368476956817	0.0133	0.021	0.5257	-0.005	0.0042	0.2317	-0.0013	0.0042	0.7647	0.005	0.0174	0.7718	-1e-4	0.0049	0.979	0.0462	0.0395	0.242	0.0095	0.0106	0.3722	4e-4	0.001	0.6869	-0.0098	0.02	0.6247	0.0745	0.0578	0.1972	0.0118	0.0505	0.8155	0.0079	0.0096	0.4062	-0.0191	0.0468	0.6826	2e-4	7e-4	0.8083	-0.0075	0.0055	0.1758	-0.0076	0.0154	0.6208	-0.0049	0.0066	0.4557	-0.0415	0.0456	0.3625	0.0075	0.0096	0.4358	0.0128	0.0354	0.7178	0.0184	0.0688	0.789	0.0064	0.0078	0.4095	-0.0078	0.0055	0.1558	0.0096	0.00296629	7e-4	5e-4	0.00133891	0.74	2e-4	0.00113628	0.8	6e-4	0.00113294	0.58	0.006793	0.001903	3.564e-4	-0.00451016	0.00564	0.4256	0.006165	0.002479	0.0129	-6e-4	0.00249689	0.83	-6e-4	0.00115131	0.61
chr11:17048818:G:A	362	11:17070365:A:G	rs75742406	11	17048818	8.24e-13	115	A	G	2357206	-7.157	-0.00800	0.00100	0.96	0.987	0.259	379184	0.965	0.248	1978022	0.25	rs75742406	1	1	rs75742406	1	<0.05	0	-9.0354e-4	0.00378876	0.8115092976439572	-0.0177804	0.00614815	0.00382815928552835	-0.00450679	0.018683	0.8093808038866555	-0.00689442	0.00694116	0.32057968660095026	0.00424088	0.00496332	0.39285926519041825	1.87214e-4	4.07215e-4	0.6457018043490694	-0.00853923	0.00516656	0.098373925100457	9.46922e-4	0.00326882	0.7720599067022508	0.0023	0.0212	0.9131	-0.0023	0.0041	0.5724	-0.0034	0.0043	0.4254	-0.0057	0.0177	0.7462	-0.0021	0.005	0.68	-0.0153	0.0397	0.6989	2e-4	0.0106	0.9851	-5e-4	0.001	0.6075	0.0081	0.0205	0.6929	0.0133	0.0598	0.8237	0.0112	0.0503	0.8238	-0.0025	0.0099	0.7987	-0.0248	0.0486	0.6103	6e-4	7e-4	0.3709	-0.0105	0.0055	0.05641	-0.013	0.0154	0.3985	-0.0164	0.0065	0.012	-0.0542	0.0452	0.2307	0.002	0.0095	0.833	0.0046	0.0353	0.897	0.0144	0.0707	0.8385	0.0042	0.0077	0.5849	-0.0084	0.0055	0.1253	0.0129	0.00306897	1.6e-5	0.0022	0.00138535	0.1	8e-4	0.00117569	0.46	0.0012	0.00117224	0.3	0.006456	0.001981	0.001116	-0.00571631	0.005872	0.3318	0.007706	0.002579	0.002814	0.0035	0.00258349	0.18	6e-4	0.00119097	0.54
chr11:17185886:C:T	362	11:17207433:C:T	rs542274	11	17185886	4.75e-9	79	T	C	2364088	-5.856	-0.00500	0.00100	0.971	0.998	0.401	386066	0.994	0.407	1978022	0.406	rs75742406	0	0.472489	rs75742406	0	0.472489	0	7.47185e-4	0.00339346	0.8257283583171219	-0.0129676	0.00550622	0.018518678839811	-0.0125637	0.0167314	0.45270886605716804	-0.0106709	0.00621633	0.08605378952877678	0.00590949	0.00444485	0.1836779399958311	1.14531e-4	3.64677e-4	0.7534752651475121	-0.00658655	0.00462686	0.15457775658034031	-7.50118e-4	0.00292692	0.7977327098145879	-0.0074	0.0186	0.6934	-0.0025	0.0036	0.4889	-3e-4	0.0037	0.9453	-0.0166	0.0155	0.2838	-0.0074	0.0043	0.08812	-0.0029	0.0351	0.9333	0.0044	0.0094	0.6386	2e-4	9e-4	0.8451	-0.0066	0.0176	0.7059	0.0269	0.0535	0.6157	0.1081	0.0451	0.0166	0.001	0.0087	0.9051	-0.0328	0.0432	0.4484	8e-4	6e-4	0.1691	-0.0133	0.0051	0.008493	-0.0179	0.0141	0.2041	-0.0125	0.006	0.03763	-0.0246	0.0417	0.5547	0.0056	0.0087	0.521	-0.0044	0.0322	0.8917	0.075	0.0611	0.2201	-0.0034	0.0071	0.6313	-0.0101	0.005	0.04568	0.0081	0.00273786	0.002	0.0017	0.00123601	0.15	2e-4	0.0010489	0.86	5e-4	0.00104583	0.63	0.005172	0.00175	0.003131	-0.0112632	0.005188	0.02931	0.003691	0.002279	0.1053	0.003	0.00230542	0.19	7e-4	0.00106395	0.45
chr11:17291974:A:G	362	11:17313521:A:G	rs214105	11	17291974	2.92e-10	65	G	A	2363913	6.303	-0.00600	0.00100	1.034	0.997	0.301	385891	0.997	0.29	1978022	0.292	rs75742406	0	0.59374	rs75742406	0	0.59374	0	0.00498624	0.00361814	0.16816515038439805	-0.0166174	0.00586988	0.004640983239438036	-0.00496077	0.01784	0.7809585788402295	-0.00691067	0.00662719	0.2970523551589718	0.00661897	0.00473933	0.1625324193403083	1.23428e-4	3.88838e-4	0.7509188389748496	-0.00885743	0.0049334	0.07259053546603057	6.26054e-5	0.00312158	0.9839989839700235	-0.0078	0.02	0.6979	-0.0051	0.0039	0.1923	-0.0066	0.004	0.1	-0.0135	0.0167	0.4182	-0.0037	0.0047	0.4323	0.0343	0.0376	0.3613	-0.0059	0.0101	0.5597	4e-4	0.001	0.7258	0.0064	0.0192	0.7403	0.0038	0.057	0.9469	0.0445	0.0485	0.3597	0.0052	0.0094	0.5768	-0.0149	0.0465	0.748	0.0012	7e-4	0.06751	-0.0128	0.0053	0.01665	-0.0198	0.0149	0.1819	-0.0171	0.0063	0.007176	-0.0455	0.0438	0.2997	0.0072	0.0092	0.4325	0.0241	0.0341	0.4791	0.0793	0.0665	0.2333	0.0037	0.0075	0.6201	-0.0112	0.0053	0.03465	0.0101	0.00292545	4.5e-4	0.002	0.00132058	0.13	0.0017	0.00112073	0.12	0.0022	0.00111745	0.05	0.006283	0.001872	7.91e-4	-0.00853633	0.005549	0.1234	0.005093	0.002437	0.03664	0.0039	0.00246309	0.1	9e-4	0.0011359000000000002	0.38
chr11:17922578:G:A	363	11:17944125:A:G	rs11024433	11	17922578	2.64e-10	50	A	G	2362112	6.318	0.00700	0.00100	1.035	0.991	0.279	384090	0.941	0.268	1978022	0.27	rs593839	0	0.238945	rs593839	0	0.238945	0	-0.00221133	0.00375493	0.5559183376341348	0.00542576	0.00609319	0.3732175004949962	-0.0333305	0.0185164	0.07185218840562353	-0.00166255	0.00687809	0.8090001460199935	-0.0124207	0.00491894	0.011567513099923217	-1.33324e-4	4.03574e-4	0.7411293288092794	0.00858749	0.00512037	0.09351903138266575	0.00377583	0.00324019	0.24389337302789127	-0.0225	0.021	0.285	0.0057	0.004	0.161	-0.0032	0.0042	0.4474	0.0361	0.0173	0.03677	0.0139	0.0048	0.003446	0.0061	0.0391	0.8765	-0.0114	0.0104	0.2758	8e-4	0.001	0.4168	0.0146	0.0197	0.4609	0.0192	0.0585	0.7422	-0.0093	0.0492	0.8507	0.0049	0.0096	0.6118	-0.0453	0.0478	0.3427	8e-4	7e-4	0.2276	0.0037	0.0054	0.4959	0.0056	0.0151	0.7113	-0.0019	0.0064	0.7627	-0.038	0.0444	0.3912	0.0076	0.0094	0.4137	0.0375	0.0344	0.2753	0.0708	0.0684	0.3003	-0.0013	0.0076	0.8598	0.0111	0.0054	0.03959	-0.0014	0.00300256	0.68	2e-4	0.00135532	0.87	-4e-4	0.0011501	0.72	-5e-4	0.0011467	0.69	1.95e-4	0.001921	0.9191	0.0148886	0.005681	0.007303	-2.218e-4	0.002503	0.9294	-0.0076	0.00252831	0.0026	-0.0013	0.0011662	0.27
chr11:17998126:T:C	363	11:18019673:C:T	rs2679116	11	17998126	1.09e-9	32	C	T	2364048	-6.096	0.00600	0.00100	0.97	0.996	0.455	386026	0.981	0.436	1978022	0.439	rs593839	0	0.520652	rs593839	0	0.520652	0	-5.44746e-4	0.00335972	0.8711952522882975	0.00538078	0.00545246	0.3237151313388664	-0.0260126	0.0165666	0.1163721344381613	0.0036071	0.00615573	0.5578918281143316	-0.00548479	0.00440108	0.21267772203886157	-2.30805e-4	3.61087e-4	0.522695787435028	0.00495902	0.00458131	0.2790544805367386	0.00289908	0.00289872	0.3172502697232078	-0.0164	0.0182	0.3693	2e-4	0.0036	0.9644	-0.0037	0.0037	0.3186	0.0261	0.0153	0.0875	0.0112	0.0042	0.007752	0.0085	0.0345	0.8058	0.0052	0.0093	0.5729	8e-4	9e-4	0.3824	0.029	0.0175	0.0972	0.05	0.0527	0.3431	-0.0243	0.0449	0.5881	0.0113	0.0086	0.1901	-0.0111	0.0428	0.7948	5e-4	6e-4	0.4385	0.0126	0.005	0.01092	-0.0141	0.0138	0.306	-0.0087	0.0059	0.1394	-0.0739	0.0408	0.06976	0.0029	0.0086	0.7325	0.0429	0.0316	0.1747	0.1035	0.0609	0.08913	0.0053	0.007	0.4463	0.0136	0.0049	0.005912	7e-4	0.00269656	0.83	-9e-4	0.00121722	0.42	-0.0011	0.00103298	0.33	-0.0013	0.00102994	0.24	5.07e-4	0.001726	0.7689	0.00995033	0.005109	0.04154	0.001117	0.002248	0.6192	-0.0039	0.00227042	0.088	-0.001	0.00104801	0.32
chr11:18040380:T:G	363	11:18061927:G:T	rs593839	11	18040380	6.12e-11	89	G	T	2353564	6.541	-0.00600	0.00100	1.033	0.984	0.394	375542	0.949	0.406	1978022	0.404	rs593839	1	1	rs593839	1	<0.05	0	-9.52733e-4	0.00344249	0.781966233565477	-0.00735197	0.00558676	0.18818673179126494	0.0280487	0.016975	0.09846230536767496	-0.0078403	0.00630687	0.21381737820864	0.00574303	0.00450957	0.2028336472568623	1.03031e-4	3.69987e-4	0.7806493456232659	-0.00274806	0.00469424	0.5582709119035176	-0.00401597	0.00296999	0.17631651777298193	0.003	0.0187	0.8717	1e-4	0.0037	0.9807	0.0041	0.0038	0.2775	-0.0224	0.0155	0.1487	-0.0114	0.0044	0.009052	-0.0024	0.035	0.9452	0.0023	0.0094	0.8032	-6e-4	9e-4	0.5525	-0.0239	0.0177	0.177	0.0248	0.0541	0.6468	0.0277	0.0448	0.5359	-0.0048	0.0088	0.5891	0.0371	0.0438	0.3972	-7e-4	6e-4	0.2935	-0.0154	0.005	0.001931	0.0187	0.0139	0.1777	0.0036	0.0059	0.5433	0.0741	0.0409	0.06972	-0.0097	0.0086	0.258	0.0198	0.0317	0.5329	-0.0909	0.0617	0.1406	-0.0116	0.007	0.0977	-0.0139	0.005	0.005085	0.0023	0.0027652	0.37	0.0015	0.00124829	0.2	9e-4	0.00105941	0.41	0.0011	0.00105629	0.3	-0.001445	0.001783	0.4175	-0.00893984	0.005281	0.08996	0.001095	0.002321	0.6371	0.0072	0.00232839	0.0016	0.0022	0.00107472	0.038
chr11:18045114:G:T	363	11:18066661:G:T	rs7122118	11	18045114	2.65e-10	81	T	G	2364756	6.318	0.00600	0.00100	1.032	0.998	0.419	386734	0.993	0.416	1978022	0.416	rs593839	0	0.464294	rs593839	0	0.464294	0	-0.00128661	0.00339229	0.7044837826187211	0.00921106	0.00550564	0.09432352009740239	-0.0316967	0.0167274	0.05810586891372888	0.00423133	0.00621484	0.4959706762042835	-0.0101026	0.00444368	0.022997996312330543	1.36175e-5	3.64581e-4	0.9702049811136036	0.00624829	0.00462565	0.17676163092098923	0.002573	0.00292648	0.379286163702704	3e-4	0.0183	0.9884	0.0048	0.0035	0.1751	-0.0039	0.0037	0.2908	0.0202	0.0154	0.1885	0.0115	0.0043	0.006933	-0.0112	0.0347	0.7475	-0.0115	0.0093	0.21560000000000001	5e-4	9e-4	0.6097	0.0207	0.0175	0.2369	-0.0399	0.0531	0.4524	-0.0114	0.0457	0.8036	0.0017	0.0087	0.8472	-0.0353	0.0433	0.4149	8e-4	6e-4	0.2142	0.0058	0.005	0.2478	-0.0056	0.014	0.6915	0.0016	0.006	0.7933	-0.0493	0.0414	0.2338	0.0094	0.0087	0.2811	-0.0156	0.0319	0.6237	0.0876	0.0612	0.1523	0.0063	0.0071	0.3734	0.0088	0.005	0.07887	-0.0038	0.00272003	0.15	-6e-4	0.00122821	0.62	-8e-4	0.00104225	0.44	-8e-4	0.00103918	0.41	-1.007e-4	0.001738	0.9538	0.00697561	0.005147	0.1862	-0.002085	0.002263	0.357	-0.0093	0.00229106	4e-5	-0.0028	0.00105735	0.012
chr11:24574727:C:G	364	11:24596273:C:G	rs12284708	11	24574727	2.46e-11	155	G	C	2362784	6.675	-0.00600	0.00100	1.034	0.996	0.353	384762	0.992	0.37	1978022	0.367	rs12284708	1	1	rs12284708	1	<0.05	0	-0.0023363	0.00349665	0.5040353542828595	0.00537783	0.00567295	0.34314051599665485	-0.0100578	0.0172425	0.5596815621792688	-0.00904195	0.00640421	0.1579868718066777	-0.00211953	0.00458055	0.643562899974392	5.21093e-4	3.75811e-4	0.1655689901829264	-0.00468636	0.00476812	0.32567993297990827	8.79299e-4	0.00301655	0.7706745189311958	0.0039	0.019	0.8384	0.0023	0.0038	0.5383	0.006	0.0039	0.1204	-0.0112	0.0159	0.4828	-0.0021	0.0045	0.6387	-0.0232	0.0357	0.5164	0.0136	0.0096	0.1584	-0.0025	0.001	0.00996	-0.0052	0.0181	0.7722	0.0431	0.055	0.4337	-0.0972	0.0469	0.03812	-0.0129	0.009	0.1534	-0.0958	0.0447	0.03216	-0.0019	6e-4	0.003258	-0.0032	0.0052	0.5328	-0.0131	0.0144	0.3634	-0.0053	0.0061	0.3855	-0.012	0.0426	0.7777	-0.0253	0.0089	0.004577	0.002	0.033	0.9527	0.0788	0.0628	0.2097	-0.0139	0.0073	0.05644	-0.0041	0.0052	0.4245	0.0039	0.00281809	0.15	-0.0016	0.00127253	0.22	-0.0028	0.00107998	0.011	-0.0026	0.0010768	0.015	0.001266	0.001803	0.4828	-0.016231	0.005347	0.002393	0.003898	0.002349	0.09699	0.0055	0.00237336	0.018	0.0011	0.00109556	0.34
chr11:24579949:G:A	364	11:24601495:A:G	rs34578313	11	24579949	8.08e-9	33	A	G	2363680	-5.767	-0.00600	0.00100	0.967	0.996	0.207	385658	0.987	0.227	1978022	0.224	rs12284708	0	0.479011	rs12284708	0	0.479011	0	7.11732e-4	0.00412568	0.8630345852857084	0.00541134	0.00669369	0.4188466054065209	0.00383496	0.0203432	0.850474506700409	-0.00475649	0.00755645	0.5290466881089874	-9.34985e-5	0.00540431	0.9861967114303668	7.02078e-4	4.43396e-4	0.11332820237678261	-0.00718015	0.00562561	0.201838030611062	-7.08352e-4	0.00355848	0.842215636051036	-0.0242	0.0229	0.2918	-0.0028	0.0047	0.55	0.0019	0.0048	0.6932	-0.0296	0.0188	0.1157	-0.007	0.0056	0.2098	-0.0296	0.043	0.4905	-0.0011	0.0117	0.9258	-0.0029	0.0011	0.01183	0.0043	0.0206	0.8364	-0.0543	0.0649	0.4025	-0.0905	0.0634	0.1536	-0.0118	0.0106	0.2622	-0.025	0.0531	0.6373	-0.0022	8e-4	0.004051	0.006	0.0073	0.4092	-0.0065	0.0197	0.7406	-0.0109	0.0086	0.2035	0.0024	0.0605	0.9678	-0.0243	0.0124	0.04939	0.0827	0.0452	0.06728	0.0097	0.0724	0.8933	-0.0128	0.0101	0.2065	0.0026	0.007	0.7057	0.0012	0.00332855	0.74	-0.0013	0.00150442	0.43	-0.0033	0.00127679	0.0096	-0.0032	0.00127302	0.013	3.214e-4	0.002124	0.8797	-0.0128826	0.0063	0.04059	0.001674	0.002767	0.5453	0.0024	0.00280575	0.4	0.0014	0.00129618	0.29
chr11:31778325:G:C	365	11:31799873:C:G	rs7125966	11	31778325	1.1e-9	100	C	G	2351804	-6.094	-0.00600	0.00100	0.969	0.98	0.355	373782	0.998	0.349	1978022	0.35	rs3026411	0	0.32141	rs1806152	0	0.190687	0	-0.00812204	0.00350467	0.020477173027774596	0.00295499	0.00568802	0.6034037432246457	0.0266323	0.0172822	0.1233101993903371	1.10291e-4	0.00642121	0.9862962002772087	-0.00186918	0.00459096	0.6839021987581138	8.49461e-4	3.76665e-4	0.02411959438082448	-1.68741e-4	0.00477895	0.9718333533892012	-2.97651e-4	0.00302334	0.9215741831822548	-0.0029	0.0195	0.8821	-0.0109	0.0037	0.002836	-0.0051	0.0036	0.154	-0.048	0.0161	0.002822	-0.0196	0.0045	1.284e-5	-0.0868	0.036	0.01583	-0.0075	0.0098	0.4444	-0.0024	0.001	0.01182	0.0296	0.0184	0.1067	-0.08	0.0553	0.1483	0.0418	0.0455	0.3582	0.0067	0.009	0.4569	-0.0634	0.0447	0.1562	-0.0011	6e-4	0.09558	-0.023	0.005	3.864e-6	-0.018	0.0139	0.1967	-0.014	0.0059	0.01759	-0.0521	0.0409	0.2028	-0.019	0.0086	0.02778	-0.0645	0.0319	0.04335	-0.1691	0.0605	0.005199	-0.0243	0.007	5.179e-4	-0.0203	0.005	4.719e-5	-0.0026	0.00282745	0.34	-0.001	0.00127629	0.42	0.0026	0.00108319	0.018	0.0023	0.00108	0.033	2e-4	0.001828	0.9077	-0.00299551	0.005412	0.5937	-8e-4	0.002381	0.7457	0.0042	0.00238083	0.083	0.0029	0.00109801	0.0083
chr11:31779996:A:T	365	11:31801544:A:T	rs3026411	11	31779996	6.16e-10	63	T	A	2357534	6.186	-0.00600	0.00100	1.032	0.989	0.364	379512	0.998	0.367	1978022	0.366	rs3026411	1	1	rs1806152	0	<0.05	0	-0.0051113	0.00349396	0.14349606769089107	-0.00299579	0.0056703	0.5972704107681388	0.0295875	0.0172304	0.08594883611113749	-0.00191731	0.00640076	0.7645255432043815	0.00211173	0.00457737	0.6445535430174548	5.36111e-4	3.7555e-4	0.15342565993302637	-0.00199562	0.00476481	0.6753439287977385	-0.0027029	0.00301482	0.3699653064936936	0.0062	0.019	0.7457	-0.0098	0.0035	0.005548	-0.0054	0.0038	0.159	-0.0378	0.0157	0.01616	-0.0199	0.0044	5.092e-6	-0.0507	0.0355	0.1533	-0.0132	0.0096	0.1676	-0.0032	0.001	9.428e-4	0.0094	0.018	0.6028	-0.1182	0.0549	0.0312	0.0368	0.0461	0.4255	-2e-4	0.009	0.9826	-0.0771	0.0444	0.082	-0.0015	6e-4	0.02078	-0.0226	0.0051	9.19e-6	-0.0295	0.0142	0.03812	-0.0134	0.006	0.02615	-0.0153	0.0419	0.7142	-0.0175	0.0088	0.04775	-0.0396	0.0325	0.2236	-0.1412	0.0628	0.02462	-0.032	0.0072	8.174e-6	-0.0211	0.0051	3.394e-5	0.0033	0.00280617	0.29	3e-4	0.00126689	0.88	0.0013	0.00107517	0.24	0.0012	0.00107199	0.27	-8.321e-4	0.001803	0.6445	-0.0100503	0.005344	0.05997	0.002966	0.002348	0.2064	0.0066	0.00236324	0.0059	0.0026	0.00109055	0.018000000000000002
chr11:31829493:C:T	365	11:31851040:C:T	rs1806152	11	31829493	6.42e-11	31	T	C	2363892	6.534	0.00800	0.00100	1.043	0.991	0.187	385870	0.964	0.175	1978022	0.177	rs1806152	1	1	rs1806152	1	<0.05	0	0.00552148	0.00426379	0.19533002245826275	-0.00598386	0.00691908	0.38712926231687855	-0.0148143	0.0210275	0.4811084668967398	-0.00399435	0.00781121	0.6090977566960617	0.00680857	0.0055858	0.2228789227544572	-6.51413e-4	4.58287e-4	0.1551979570072431	-2.12085e-4	0.00581453	0.9709035745030805	-0.00110926	0.00367846	0.7629902705818074	-0.0229	0.0237	0.3341	0.0048	0.0044	0.2734	-0.0061	0.0047	0.1939	0.0215	0.0197	0.2757	0.0094	0.0055	0.08851	0.0224	0.0441	0.6107	0.0042	0.0119	0.7231	0.0018	0.0012	0.1278	-0.0197	0.0229	0.3899	0.011	0.0667	0.8691	0.0756	0.0564	0.1795	-0.0021	0.0111	0.8491	0.0659	0.0544	0.2253	7e-4	8e-4	0.3764	0.0133	0.0062	0.03069	-0.0057	0.0172	0.7391	0.0187	0.0073	0.01025	0.0936	0.0505	0.06405	0.0087	0.0107	0.4172	0.0271	0.0395	0.4934	0.0363	0.079	0.6461	0.0197	0.0087	0.02284	0.0178	0.0061	0.003807	0.0091	0.00344682	0.0067	4e-4	0.00155509	0.7	0.0013	0.00131969	0.33	0.0017	0.00131581	0.21	9.274e-4	0.002208	0.6744	0.0129162	0.006528	0.04554	0.005791	0.002873	0.04385	-0.005	0.00290068	0.09	0	0.00133707	0.96
chr11:38611220:T:G	366	11:38632770:G:T	rs12788032	11	38611220	4.59e-8	53	G	T	2359183	5.466	-0.00500	0.00100	1.027	0.993	0.464	381161	0.997	0.458	1978022	0.459	rs10837042	0	0.562154	rs10837042	0	0.562154	0	0.00266744	0.00335715	0.4268733083797256	-0.00370354	0.00544734	0.4965797437027808	-0.00594177	0.0165528	0.7196262552379199	-2.12441e-4	0.00614939	0.9724413106665223	0.00357009	0.0043974	0.4168693834703354	1.4992e-4	3.60785e-4	0.6777460575997643	-8.78308e-4	0.00457747	0.8478392148740433	-0.00357877	0.00289668	0.21665364497981532	0.0337	0.0183	0.06541	-0.0103	0.0035	0.002948	-0.0073	0.0038	0.05179	-0.0181	0.0153	0.2358	-0.0206	0.0043	1.565e-6	-0.0265	0.0344	0.4402	-0.0108	0.0093	0.2453	-8e-4	9e-4	0.3703	0.0267	0.0175	0.128	-0.0141	0.0531	0.7907	-0.0447	0.0448	0.3187	-0.0018	0.0087	0.8368	0.0158	0.043	0.7126	0	6e-4	0.9886	-0.0084	0.0049	0.09032	0.0202	0.0138	0.1435	-0.0146	0.0059	0.0129	-0.0494	0.0406	0.2242	-0.008	0.0085	0.3495	-0.0027	0.0316	0.9306	0.035	0.0609	0.5656	-0.006	0.0069	0.3865	-0.013	0.0049	0.008399	-5e-4	0.00270394	0.81	-0.0039	0.00122063	0.0016	-0.0021	0.00103583	0.036	-0.0018	0.00103279	0.068	-0.002146	0.001737	0.2166	-0.016231	0.005144	0.001583	-0.001897	0.002261	0.4016	7e-4	0.00227697	0.71	-9e-4	0.00105077	0.35
chr11:38784096:A:G	366	11:38805646:A:G	rs10837042	11	38784096	1.99e-12	109	G	A	2358575	7.035	-0.00700	0.00100	1.036	0.992	0.387	380553	0.968	0.377	1978022	0.379	rs10837042	1	1	rs10837042	1	<0.05	0	0.0011207	0.00342325	0.7433819297732037	-0.00599137	0.00555459	0.2807507984108218	-0.0196181	0.0168797	0.2451415907758701	-0.0015116	0.00627097	0.8095181678860901	0.00544065	0.00448425	0.22502304643030505	3.22324e-4	3.6791e-4	0.380978089846419	-0.00353194	0.00466788	0.44926025574559403	-0.00330046	0.00295325	0.2637503229017415	0.0092	0.0189	0.6247	-0.013	0.0035	1.765e-4	-0.0067	0.0038	0.07726	-0.0136	0.0157	0.3849	-0.0235	0.0043	4.252e-8	-0.0213	0.0353	0.546	-0.0119	0.0094	0.2052	-0.0026	9e-4	0.005582	0.0206	0.0182	0.2567	-0.053900000000000003	0.054	0.3187	-0.0442	0.0451	0.3279	-0.0163	0.0089	0.0665	-0.035	0.0439	0.4258	-8e-4	6e-4	0.2109	-0.0076	0.0049	0.122	0.0024	0.0138	0.8595	-0.0135	0.0059	0.02117	-0.0395	0.0406	0.3311	-0.0184	0.0086	0.03171	0.01	0.0316	0.7511	0.0487	0.0631	0.4405	-0.008	0.007	0.248	-0.0141	0.0049	0.004315	1e-4	0.00276418	0.99	-0.0045	0.00124781	3e-4	-0.0023	0.0010589	0.025	-0.002	0.00105579	0.048	-9.15e-4	0.001777	0.6066	-0.0153167	0.00527	0.003735	-0.001065	0.002315	0.6457	3e-4	0.00232803	0.88	-7e-4	0.00107405	0.48
chr11:38892563:A:G	366	11:38914113:A:G	rs1155099	11	38892563	2.51e-9	65	G	A	2349400	5.961	-0.00600	0.00100	1.03	0.977	0.435	371378	0.976	0.434	1978022	0.434	rs10837042	0	0.401558	rs10837042	0	0.401558	0	0.00149948	0.00340508	0.6596734419473831	-0.00314188	0.00552565	0.5696275686753349	-0.015094	0.0167903	0.3686684728899015	-0.00268749	0.00623792	0.6665903158678174	0.0116434	0.00446043	0.00904440497064404	5.59191e-4	3.65955e-4	0.12650479873074044	-8.13033e-4	0.00464308	0.8609959329498793	-0.00389801	0.00293763	0.1845338318611821	-0.0151	0.0188	0.4219	-0.0131	0.0036	3.041e-4	-0.006	0.0038	0.115	0.0093	0.0156	0.5516	-0.0182	0.0043	2.07e-5	-0.0105	0.0352	0.7656	-0.0132	0.0094	0.1613	-0.0017	9e-4	0.06587	-0.0041	0.0178	0.8176	0.0325	0.0535	0.5434	-0.0355	0.0447	0.4265	-0.0075	0.0088	0.3945	9e-4	0.0435	0.9835	-0.0011	6e-4	0.06466	-0.005	0.0049	0.3089	0.0146	0.0138	0.2889	0.0043	0.0059	0.4661	-0.0418	0.0406	0.3042	-0.0066	0.0085	0.4399	-0.0159	0.0315	0.6134	-2e-4	0.0618	0.9979	-0.0064	0.0069	0.353	-0.0081	0.0049	0.1019	0.0017	0.00273948	0.61	-0.003	0.0012364400000000001	0.018	-0.0022	0.00104926	0.037	-0.0019	0.00104617	0.061	2.998e-4	0.001771	0.8656	-0.0102524	0.005248	0.05177	-3.16e-4	0.002306	0.891	9e-4	0.00230602	0.66	-0.0014	0.00106444	0.17
chr11:38931631:T:C	366	11:38953181:C:T	rs116539780	11	38931631	1.97e-9	1	C	T	2358549	-6	0.00800	0.00100	0.958	0.976	0.13	380527	0.881	0.134	1978022	0.134	rs116539780	1	1	rs10837042	0	0.0804929	0	-0.00245779	0.00495975	0.6202131927297846	4.66358e-4	0.00804907	0.9537968855705615	0.0308597	0.0244578	0.20703749291217355	0.0127612	0.00908627	0.16018616348400594	-0.00686087	0.00649744	0.2909979972301235	-2.31003e-4	5.33082e-4	0.6647708997285567	-0.00172504	0.00676351	0.7986840288395236	0.00104762	0.00427774	0.8065340369641719	-0.0016	0.0283	0.9563	0.0169	0.0054	0.001738	0.0057	0.0056	0.3126	-6e-4	0.0231	0.9796	0.0121	0.0066	0.06431	-0.0386	0.0531	0.4671	-0.0063	0.0141	0.6541	0.0033	0.0014	0.01651	0.0145	0.0259	0.5771	0.1168	0.0783	0.1357	0.0498	0.0629	0.4283	0.0148	0.0128	0.2475	0.089	0.0635	0.1608	0.0018	9e-4	0.04532	0.0093	0.0069	0.1751	-0.003	0.0192	0.8743	0.0073	0.0082	0.3711	4e-4	0.0569	0.9944	-0.0031	0.0119	0.7946	-0.012	0.044	0.7851	0.0808	0.0891	0.3646	-0.0062	0.0097	0.5248	0.0159	0.0069	0.02092	0.0046	0.00398914	0.21	0.003	0.00180047	0.14	7e-4	0.00152799	0.64	3e-4	0.0015235	0.86	0.004775	0.00257	0.06323	0.00598207	0.007606	0.4042	0.004101	0.003348	0.2206	0.0056	0.00335871	0.1	0.0012	0.0015492000000000001	0.42
chr11:45370875:C:T	367	11:45392426:C:T	rs11038415	11	45370875	3.04e-8	4	T	C	2361227	5.539	0.00700	0.00100	1.036	0.989	0.184	383205	0.995	0.173	1978022	0.174	rs72899452	0	0.301152	rs72899452	0	0.301152	0	0.00110629	0.00431396	0.797607997622368	0.00785982	0.00699955	0.26147850907735454	-0.0105859	0.0212719	0.6187326015918674	0.00795448	0.00790188	0.31410004599927455	0.00296139	0.00565109	0.6002511489228556	-8.20402e-5	4.63643e-4	0.8595501095361144	0.00146189	0.0058825	0.8037354056158031	0.002175	0.00372128	0.5588998589336863	0.019	0.0236	0.422	0.0064	0.0046	0.1666	0.0053	0.0044	0.2275	-0.0137	0.0198	0.4903	0.0111	0.0056	0.04577	-0.0523	0.0445	0.2402	-0.0098	0.0118	0.404	0.002	0.0012	0.08741	0.0171	0.023	0.4565	0.1255	0.065	0.05329	-0.033	0.0561	0.5567	0.0092	0.0111	0.4086	-0.0208	0.0549	0.7042	0.0014	8e-4	0.06712	0.0148	0.0061	0.01594	-4e-4	0.0171	0.9798	-0.0085	0.0073	0.2416	-0.0394	0.0503	0.4335	-0.0116	0.0106	0.2751	0.053900000000000003	0.0393	0.1706	-0.0227	0.0796	0.7753	0.0141	0.0086	0.1014	0.0163	0.0061	0.008104	-0.002	0.00345841	0.53	-0.0028	0.00156058	0.075	-0.0039	0.00132437	0.0029	-0.0043	0.00132049	0.001	-5.211e-4	0.002227	0.815	0.00796817	0.00659	0.2504	-0.001977	0.0029	0.4954	-0.0011	0.00291092	0.67	0.0013	0.0013415999999999999	0.3
chr11:45371454:C:G	367	11:45393005:C:G	rs10838458	11	45371454	4.32e-9	3	G	C	2360591	-5.871	0.00600	0.00100	0.97	0.991	0.345	382569	0.994	0.339	1978022	0.34	rs72899452	0	0.127676	rs72899452	0	0.127676	0	-0.00139178	0.00351732	0.6923297595381027	0.0131646	0.00570718	0.02107366150839198	0.0165986	0.0173436	0.33854312598042685	0.00830797	0.00644252	0.1972059435881928	0.00247315	0.0046075	0.5914281613772885	4.47411e-4	3.78022e-4	0.23658815636730948	0.00215667	0.00479617	0.6529516144115702	3.33232e-4	0.00303457	0.9125582590360887	-0.0138	0.0194	0.4772	0.0019	0.0038	0.6149	0.0064	0.0036	0.07943	0.0086	0.0161	0.5928	0.0078	0.0046	0.08848	-0.02	0.0363	0.5813	-0.0123	0.0095	0.1935	4e-4	0.001	0.7156	0.0154	0.0182	0.3958	0.0789	0.0554	0.1538	-0.0038	0.0476	0.937	0.0016	0.009	0.8604	0.0117	0.0448	0.7934	4e-4	6e-4	0.5182	0.0018	0.0053	0.7351	-0.0074	0.0147	0.6152	-0.012	0.0063	0.05554	-0.0201	0.0434	0.6438	-0.0087	0.0091	0.3373	0.0137	0.0337	0.6831	0.0763	0.0634	0.2286	0.004	0.0074	0.5916	0.0058	0.0052	0.2699	-0.0052	0.00283007	0.049	-0.0028	0.00127787	0.028	-0.0024	0.00108452	0.025	-0.0028	0.00108134	0.01	-8.131e-4	0.001816	0.6543	0.0129162	0.005375	0.01916	-0.003876	0.002366	0.1013	-0.004	0.00238364	0.092	0.0035	0.00109998	0.0015
chr11:45394026:C:T	367	11:45415577:C:T	rs72899452	11	45394026	3.63e-11	154	T	C	2362605	6.618	0.01200	0.00200	1.068	0.982	0.065	384583	0.98	0.064	1978022	0.064	rs72899452	1	1	rs72899452	1	<0.05	0	-0.00870586	0.00678742	0.19961629934022482	0.0124825	0.0110114	0.2569638319356681	-0.0622051	0.0334644	0.06304926091638081	0.0261116	0.0124313	0.03568699664235258	0.0059403600000000004	0.00889017	0.5040098220751074	5.08772e-4	7.29393e-4	0.4854729091717767	0.0026782	0.00925422	0.7722732642131712	0.00736367	0.00585283	0.2083416023566143	0.0461	0.0356	0.1951	0.0091	0.0067	0.1776	0.0093	0.0064	0.1457	0.0035	0.0301	0.9066	0.0096	0.0081	0.2345	-0.0587	0.0665	0.378	-0.0125	0.0177	0.4824	0.0047	0.0018	0.01064	0.0212	0.0362	0.5577	0.081	0.1065	0.4466	0.0979	0.0773	0.2054	0.0168	0.0175	0.3373	0.0639	0.0869	0.4624	0.0023	0.0012	0.05901	0.0297	0.0083	3.189e-4	0.0124	0.0236	0.5985	0.0056	0.0099	0.5721	-0.01	0.0675	0.8827	0.0187	0.0145	0.197	0.0879	0.0535	0.1004	-0.1012	0.1263	0.4228	0.0327	0.0116	0.004927	0.033	0.0084	9.202e-5	-0.009	0.00543272	0.099	-0.0025	0.00244988	0.33	-0.0022	0.00207915	0.26	-0.0026	0.00207303	0.19	-0.008341	0.003499	0.01713	0.0237165	0.01032	0.01946	-0.007539	0.004554	0.09782	-0.0129	0.00457157	0.0044	-6e-4	0.00210838	0.83
chr11:45621009:T:G	367	11:45642559:G:T	rs60421631	11	45621009	7.33e-9	2	G	T	2362987	-5.783	0.00900	0.00200	0.953	0.99	0.1	384965	0.977	0.097	1978022	0.097	rs72899452	0	0.29573	rs72899452	0	0.29573	0	-0.00169677	0.00558074	0.7610969823079712	0.0212848	0.00905391	0.018728370830175485	-0.0118894	0.0275159	0.6656730887059991	0.0198952	0.0102195	0.051560841897351016	0.00727906	0.0073098	0.31935005846319325	-3.58625e-4	5.99732e-4	0.549856039989657	0.00959176	0.00760913	0.20746746479588798	0.0010533300000000001	0.00481361	0.8267882576698518	0.0259	0.0301	0.3883	0.0078	0.006	0.1941	-0.001	0.0061	0.8758	0.0173	0.0252	0.4925	0.0135	0.0072	0.0607	-0.0228	0.0572	0.6894	-0.0069	0.0152	0.6508	0.0034	0.0015	0.0269	-0.0377	0.0297	0.2047	-0.0139	0.0878	0.8743	0.1068	0.0751	0.1548	0.0062	0.0143	0.6644	-0.0103	0.0703	0.8835	0.0016	0.001	0.106	0.0277	0.0082	6.752e-4	0.0267	0.0228	0.2416	0.0026	0.0097	0.7908	-0.0762	0.0671	0.2558	0.0287	0.0141	0.04192	0.0796	0.0521	0.1263	-0.0461	0.1035	0.6562	0.0285	0.0115	0.01338	0.0297	0.0081	2.493e-4	0.0014	0.00445842	0.74	0.0022	0.00201159	0.27	2e-4	0.00170708	0.94	4e-4	0.00170204	0.83	-0.002438	0.002872	0.3959	0.0168571	0.008482	0.04707	-0.002199	0.003739	0.5565	-0.0069	0.00375345	0.059	-0.0033	0.00173	0.055
chr11:45758488:C:T	367	11:45780039:C:T	rs10838511	11	45758488	5.41e-9	39	T	C	2362488	5.834	0.01100	0.00200	1.058	0.987	0.072	384466	0.937	0.07	1978022	0.07	rs10838511	1	1	rs72899452	0	0.0969785	0	-0.00930193	0.00646783	0.15038135718655626	0.0283731	0.0104937	0.006854566592800954	0.0220524	0.0318954	0.48931553032787567	0.0166038	0.0118451	0.16099337320178614	0.00124873	0.00847335	0.8828391826258555	6.82284e-5	6.95196e-4	0.9218188826063709	0.0132738	0.00882033	0.13234849283975308	-0.00397318	0.00557782	0.47626865507946736	0.0059	0.0353	0.8666	0.0215	0.0066	0.001139	0.0241	0.0068	3.963e-4	0.0097	0.0295	0.7432	0.007	0.008	0.381	0.0545	0.066	0.4092	-0.0164	0.0173	0.3415	0.0044	0.0018	0.01137	-0.0205	0.0339	0.5458	0.1376	0.1016	0.1758	-0.0095	0.0757	0.9006	0.0129	0.0166	0.4385	0.0198	0.0823	0.8101	0.0019	0.0012	0.09774	0.0234	0.0081	0.004011	0.0723	0.0226	0.001414	0.0119	0.0097	0.2212	-0.0335	0.0662	0.6132	0.0261	0.0142	0.06682	0.1183	0.0526	0.02454	-0.0631	0.1183	0.5936	0.0248	0.0115	0.03071	0.0256	0.0083	0.001956	-0.0085	0.00517363	0.12	0.0038	0.00233452	0.096	0.0033	0.00198143	0.11	0.003	0.00197559	0.16	-0.007011	0.00334	0.03584	0.0158733	0.009863	0.09985	-0.004962	0.004359	0.255	-0.0061	0.00435447	0.17	-4e-4	0.00200828	0.85
chr11:45907837:C:T	367	11:45929388:C:T	rs72902474	11	45907837	4.56e-8	41	T	C	2358027	5.468	0.00600	0.00100	1.034	0.984	0.215	380005	0.959	0.207	1978022	0.208	rs10838511	0	0.168796	rs72899452	0	<0.05	0	-0.0045767	0.00407275	0.26112472763521055	0.016569	0.00660638	0.01214059579236097	0.0534775	0.0200828	0.007748006921249857	0.00314784	0.00745777	0.6729596110539996	0.00170832	0.00533519	0.7488175251925171	4.35091e-5	4.37726e-4	0.9208220280347391	4.5312e-5	0.00555367	0.9934901828585239	-0.00562908	0.00351406	0.10918299417783593	0.0253	0.0227	0.265	0.015	0.0044	5.847e-4	0.0165	0.0042	8.965e-5	0.0432	0.0188	0.02164	0.0037	0.0053	0.4811	0.0374	0.0426	0.3808	-0.0046	0.0113	0.6821	0.0016	0.0011	0.1617	0.0063	0.0213	0.7664	0.0987	0.0639	0.1222	0.0593	0.0523	0.2571	-9e-4	0.0105	0.9307	0.0342	0.052	0.5106	0.001	7e-4	0.1716	0.0082	0.0057	0.1522	0.0233	0.0161	0.148	0.0118	0.0068	0.08237	-0.0104	0.0469	0.8246	0.0112	0.0099	0.2579	0.0149	0.0369	0.6859	0.0283	0.0742	0.703	0.0112	0.0081	0.1643	0.0099	0.0058	0.08605	-0.0038	0.00327336	0.25	0.0048	0.00147681	0.0013	0.0011	0.0012533	0.39	0.001	0.0012496	0.48	-0.003069	0.002108	0.1454	0.0148886	0.006234	0.01848	-0.001966	0.002749	0.4746	-0.0032	0.0027547	0.25	3e-4	0.00127033	0.88
chr11:45936893:G:A	367	11:45958444:A:G	rs11038716	11	45936893	1.15e-8	36	A	G	2363792	5.708	0.00700	0.00100	1.036	0.996	0.209	385770	0.977	0.198	1978022	0.199	rs10838511	0	0.14417	rs72899452	0	<0.05	0	5.15828e-6	0.00409883	0.9989958819829753	0.0209802	0.00665015	0.0016057946254116478	0.0567926	0.0202099	0.0049519927479405035	0.00752792	0.0075077	0.3160086714071012	0.00179611	0.00536889	0.7379721967502456	-5.63738e-4	4.4049e-4	0.20061666198102132	0.00496204	0.00558875	0.3746148593817508	-0.00533274	0.00353589	0.13150946167037586	0.037	0.0232	0.111	0.0174	0.0043	5.198e-5	0.0179	0.0043	2.898e-5	0.0501	0.0191	0.008611	0.0093	0.0052	0.07602	0.0754	0.0436	0.08359	-9e-4	0.0117	0.9374	0.0024	0.0011	0.02996	0.0154	0.022	0.4835	0.1159	0.0643	0.07168	0.049	0.0531	0.3564	0.007	0.0106	0.5069	0.0405	0.0523	0.4386	0.0017	7e-4	0.02009	0.0098	0.0058	0.09138	0.0405	0.0162	0.01255	0.0155	0.0069	0.02421	0.0381	0.0475	0.4219	0.0112	0.0101	0.265	0.0429	0.0373	0.2502	0.0328	0.0756	0.665	0.0166	0.0082	0.04199	0.0103	0.0058	0.07747	-0.0062	0.00329268	0.078	0.0045	0.00148594	0.0027	0.0014	0.00126091	0.29	0.0012	0.00125719	0.36	-0.003502	0.002112	0.0973	0.0148886	0.006242	0.01951	-0.004681	0.002753	0.08906	-0.0064	0.00277173	0.023	-0.0013	0.00127819	0.29
chr11:46210447:A:G	367	11:46231998:A:G	rs12283653	11	46210447	3.47e-9	9	G	A	2358583	-5.908	0.00600	0.00100	0.971	0.989	0.391	380561	0.992	0.394	1978022	0.394	rs12283653	1	1	rs72899452	0	<0.05	0	0.00108346	0.00342961	0.7520678092952551	0.0141145	0.00556576	0.011214243967382825	0.018924	0.0169095	0.263081918348445	0.00935546	0.00628338	0.13650828169899618	-5.52697e-4	0.00449218	0.902079264303465	-1.88927e-4	3.68561e-4	0.6082260264585784	0.0150186	0.00467613	0.001319228423955356	2.21432e-4	0.00295875	0.9403421426199038	0.0096	0.0187	0.6063	0.0192	0.0035	4.696e-8	0.0159	0.0038	2.532e-5	-0.0092	0.0156	0.5556	0.0107	0.0043	0.01265	0.0856	0.0349	0.01416	0.0219	0.0094	0.01959	0.0023	9e-4	0.01402	0.043	0.0176	0.01436	0.1178	0.0526	0.02502	0.0888	0.046	0.05356	0.0192	0.0088	0.02908	-0.0333	0.0438	0.4477	0.001	6e-4	0.1053	0.0095	0.0051	0.06162	0.0283	0.0142	0.04577	0.0109	0.006	0.07089	-0.0546	0.042	0.1933	0.0156	0.0088	0.07593	0.0975	0.0322	0.002449	0.0493	0.0616	0.4236	0.0083	0.0072	0.247	0.0144	0.0051	0.004543	-0.0073	0.00276515	0.011	-0.0028	0.00124787	0.022	3e-4	0.00105895	0.84	0	0.00105583	0.95	-0.0029	0.001775	0.1023	0.00598207	0.005256	0.2181	-0.004792	0.002312	0.0382	-0.0062	0.00232794	0.0088	-0.0011	0.00107463	0.29
chr11:47246759:C:T	368	11:47268310:C:T	rs35677603	11	47246759	8.08e-10	6	T	C	2363156	-6.143	-0.00600	0.00100	0.968	0.997	0.314	385134	0.998	0.321	1978022	0.32	rs150870784	0	0.431097	rs150870784	0	0.431097	0	9.45474e-5	0.00360256	0.9790622823135454	0.005393	0.00584645	0.35630014574522295	-0.0176994	0.0177638	0.31906708159718583	-0.00197669	0.00659983	0.7645537098851317	0.00979693	0.00471912	0.037893088136823114	6.31073e-4	3.8718e-4	0.1031181231889683	-0.00178251	0.00491236	0.7167075838727951	-0.00385686	0.00310734	0.21452800793209167	-0.0023	0.0196	0.9069	-0.0031	0.0039	0.4212	2e-4	0.004	0.9636	0.0359	0.0162	0.02684	-0.0135	0.0048	0.004413	-0.044	0.0368	0.2322	-0.0112	0.0099	0.2567	-1e-4	0.001	0.8961	0.0132	0.0184	0.4731	0.0721	0.057	0.206	-0.0405	0.0495	0.4132	0.0026	0.0092	0.7772	-0.1013	0.0462	0.02833	6e-4	7e-4	0.3582	-0.0127	0.0055	0.01996	-0.017	0.0152	0.2643	-0.0213	0.0065	0.001039	-0.0082	0.0452	0.8562	-0.023	0.0095	0.01518	-0.0509	0.0348	0.1431	-0.1086	0.0649	0.09429	-0.0149	0.0077	0.05199	-0.0068	0.0054	0.2103	0.0018	0.00290085	0.5	0.0033	0.00130936	0.015	-1e-4	0.00111122	0.94	-7e-4	0.00110798	0.57	0.002507	0.001855	0.1766	-0.00722605	0.005497	0.1864	0.001394	0.002416	0.5638	0.0064	0.00244201	0.0096	-0.0029	0.00112739	0.0076
chr11:47355864:A:ACT	368	11:47377415:A:ACT	rs150870784	11	47355864	3.54e-16	175	ACT	A	2361385	-8.153	0.00800	0.00100	0.958	0.991	0.319	383363	0.985	0.329	1978022	0.327	rs150870784	1	1	rs150870784	1	<0.05	0	8.58561e-4	0.00358112	0.8105270252031671	0.00211954	0.00581079	0.7152913941992037	-0.0067519	0.0176605	0.7022261532351143	0.0113195	0.00655982	0.08442284820113813	-0.00688893	0.00469166	0.1420126396768284	-2.5711e-6	3.84927e-4	0.9946705966517482	0.00930509	0.00488378	0.05674008734395628	0.0020836	0.00308964	0.500069077332002	0.0373	0.0323	0.2477	-0.0032	0.0054	0.5615	-8e-4	0.0057	0.8834	-0.024	0.0238	0.3129	0.0161	0.007	0.02111	0.0267	0.0673	0.6918	0.0302	0.0161	0.06106	0.0021	0.001	0.03477	NA	NA	NA	-0.0582	0.0565	0.3027	-0.0032	0.0529	0.9512	0.0141	0.0104	0.1754	0.0969	0.0458	0.03432	3e-4	6e-4	0.618	0.0181	0.0053	6.378e-4	0.0286	0.0147	0.05124	0.0268	0.0063	2.361e-5	-0.004	0.0432	0.9258	0.0164	0.0091	0.07119	0.0274	0.035	0.4331	-0.1106	0.1116	0.322	0.0191	0.0074	0.009731	0.0136	0.0053	0.009701	NA	NA	NA	-0.0039	0.00130121	0.0028	NA	NA	NA	NA	NA	NA	NA	NA	NA	0.0222456	0.0054729999999999996	4.771e-5	NA	NA	NA	NA	NA	NA	0.0012	0.00112062	0.28
chr11:47385041:C:T	368	11:47406592:C:T	rs11039216	11	47385041	4.82e-15	160	T	C	2362014	7.832	0.00700	0.00100	1.039	0.994	0.467	383992	0.996	0.468	1978022	0.467	rs150870784	0	0.525206	rs150870784	0	0.525206	0	-0.00185809	0.00334357	0.5784022850178963	3.69515e-4	0.00542596	0.9457050322633346	-0.0153393	0.0164878	0.3521964709732349	0.0106923	0.00612601	0.08091704230965328	-0.00679255	0.00438004	0.12095031395141273	4.11947e-4	3.5936e-4	0.2516558323415521	0.0108909	0.0045594	0.0169098595325822	0.00111745	0.00288415	0.698426967662399	0.0199	0.0182	0.2734	-6e-4	0.0036	0.8775	-0.0132	0.0034	1.066e-4	-0.0506	0.0152	9.047e-4	0.0122	0.0043	0.004856	-0.0037	0.0343	0.9149	-0.0029	0.0093	0.7589	7e-4	9e-4	0.4389	-0.0035	0.0174	0.8386	0.0171	0.053	0.7464	0.0272	0.0451	0.5472	0.0055	0.0086	0.5218	0.0678	0.0427	0.1125	-5e-4	6e-4	0.4534	0.0158	0.005	0.001449	0.0381	0.0138	0.005867	0.0156	0.0059	0.008145	-0.0242	0.0409	0.5529	0.0325	0.0086	1.547e-4	0.0454	0.0317	0.1527	0.0958	0.0601	0.1107	0.0105	0.007	0.1309	0.0147	0.0049	0.002904	0	0.00269654	0.98	-0.0042	0.00121696	5.7e-4	0.0013	0.00103271	0.25	0.0018	0.00102971	0.091	-0.0021	0.001725	0.2286	0.0171462	0.005111	8.148e-4	-5e-4	0.002247	0.8114	-0.0122	0.00227019	9.2e-8	3e-4	0.00104762	0.82
chr11:47648309:G:A	368	11:47669861:A:G	rs113211479	11	47648309	3e-10	164	A	G	2363878	-6.299	-0.00600	0.00100	0.969	0.998	0.404	385856	0.995	0.405	1978022	0.404	rs150870784	0	0.596799	rs150870784	0	0.596799	0	-0.0064004	0.00338642	0.05875569936347084	-0.00727359	0.00549576	0.18567224988017644	0.00637237	0.0166986	0.7027502357964884	-0.0171637	0.00620417	0.005666697112145343	0.00244222	0.00443616	0.5819584788116839	-3.60598e-5	3.63965e-4	0.9210786165775865	-0.0110317	0.00461782	0.016896626340487053	-0.00388813	0.00292127	0.1831989583558523	-0.008	0.0205	0.6958	0.0025	0.0048	0.6083	0.0102	0.0045	0.02433	0.0451	0.0231	0.05111	-0.0037	0.0059	0.5259	0.0247	0.0447	0.5809	0.0064	0.012	0.5955	-4e-4	0.001	0.6548	NA	NA	NA	0.0774	0.0535	0.1485	NA	NA	NA	-0.0063	0.0099	0.5266	-0.0319	0.0434	0.4612	1e-4	6e-4	0.9318	NA	NA	NA	-0.0638	0.0399	0.1093	-0.0079	0.0707	0.9116	NA	NA	NA	0.002	0.0292	0.9459	NA	NA	NA	0.0979	0.1059	0.3556	-0.0071	0.0335	0.8315	-0.0039	0.0121	0.7475	NA	NA	NA	0.0022	0.00123381	0.074	NA	NA	NA	NA	NA	NA	NA	NA	NA	-0.0154183	0.00518	0.002836	NA	NA	NA	NA	NA	NA	2e-4	0.00106228	0.89
chr11:47707628:G:A	368	11:47729180:A:G	rs10769288	11	47707628	1.98e-9	166	A	G	2350685	6	0.00600	0.00100	1.031	0.98	0.394	372663	0.944	0.392	1978022	0.392	rs150870784	0	0.264372	rs150870784	0	0.264372	0	3.12475e-4	0.00342866	0.9273844296069589	0.00455557	0.00556439	0.4129571595545518	-0.0161167	0.0169072	0.3404677651441534	0.0194124	0.00628183	0.001999907918684193	-0.00447674	0.00449154	0.3189076960539211	1.40277e-4	3.68508e-4	0.7034528605343672	0.0150191	0.00467546	0.0013166489586922655	0.00196728	0.00295746	0.5059271663685874	0.019	0.019	0.319	-0.0044	0.0038	0.2486	-0.0146	0.0035	2.566e-5	-0.0486	0.0157	0.002005	0.0041	0.0045	0.3649	-0.0284	0.0356	0.4238	0.006	0.0096	0.531	1e-4	0.001	0.88	-0.0315	0.0179	0.078	-0.0691	0.0544	0.2042	0.002	0.0477	0.9669	-0.001	0.0089	0.9085	0.0203	0.044	0.6443	-6e-4	6e-4	0.3247	0.0109	0.0053	0.03916	0.0308	0.0146	0.03574	0.01	0.0063	0.1095	-0.0308	0.0436	0.4809	0.0282	0.0091	0.001876	0.0555	0.0335	0.09784	0.1215	0.0609	0.04589	0.0136	0.0074	0.06677	0.0082	0.0052	0.1183	-0.0101	0.00277317	4.3e-4	-0.0035	0.00125187	0.0049	3e-4	0.00106237	0.84	0.0011	0.00105933	0.35	-0.004634	0.001789	0.009574	0.00995033	0.005297	0.07184	-0.009011	0.00233	1.104e-4	-0.005	0.00233545	0.035	-6e-4	0.00107764	0.6
chr11:57293971:G:C	369	11:57061445:C:G	rs7934304	11	57293971	5.07e-9	84	C	G	2363383	-5.845	-0.00600	0.00100	0.97	0.997	0.322	385361	0.976	0.328	1978022	0.327	rs7934304	1	1	rs7934304	1	<0.05	0	-0.00207341	0.00357677	0.5621264230309732	0.00302403	0.0058042	0.602361214140044	-0.00934607	0.0176359	0.5961506200556046	-0.00245668	0.00655174	0.7076866450637606	-4.31916e-4	0.00468515	0.9265483777324045	-5.56336e-4	3.84393e-4	0.14781006228501442	0.00449569	0.00487701	0.35662517682429606	0.00197571	0.00308498	0.5218948364120094	-0.0047	0.0212	0.8233	-0.0062	0.0048	0.197	-0.002	0.0051	0.7026	-0.002	0.0172	0.9092	-0.0124	0.0059	0.03502	0.0018	0.0407	0.9655	-0.0038	0.0112	0.7315	-9e-4	0.001	0.3848	0.0017	0.0185	0.92490000000000006	0.0252	0.0568	0.657	0.2279	0.1033	0.02728	0.0038	0.0092	0.6791	0.0142	0.0455	0.754	-0.0012	6e-4	0.0748	-0.0633	0.0433	0.144	-0.0366	0.0421	0.3836	0.0208	0.0363	0.5664	NA	NA	NA	-0.0263	0.0307	0.3908	-0.2274	0.1204	0.05895	0.0056	0.0644	0.931	0.0083	0.0353	0.8142	-0.031	0.0126	0.01397	-0.0036	0.00288151	0.19	-0.0023	0.00130139	0.074	-6e-4	0.00110434	0.63	-2e-4	0.0011011	0.86	0.001045	0.001844	0.5709	-0.0133892	0.005466	0.01434	-0.001741	0.002402	0.4688	0.0087	0.00242776	4e-4	-9e-4	0.00112002	0.46
chr11:57637306:A:G	370	11:57404779:A:G	rs10750866	11	57637306	3.86e-13	111	G	A	2358911	-7.26	0.00700	0.00100	0.961	0.99	0.269	380889	0.977	0.275	1978022	0.274	rs12790660	0	0.592792	rs12790660	0	0.592792	0	0.00872104	0.00380204	0.021803188022654563	-0.00123416	0.00616833	0.8414178093422829	-0.0483335	0.0187473	0.009932761327164663	0.00580426	0.00696368	0.40456005531030154	-0.00769272	0.00498037	0.12244103724047493	-9.81168e-4	4.08614e-4	0.01634105154871634	-0.00144185	0.00518431	0.7809208170579893	0.00254689	0.00328033	0.4375069939410572	0.0128	0.0205	0.5332	0.0167	0.004	3.041e-5	0.02	0.0038	1.694e-7	-0.0038	0.0171	0.8255	0.0147	0.0048	0.002228	0.0753	0.0384	0.04977	-0.0063	0.0103	0.5443	0.0018	0.001	0.07601	0.0231	0.0194	0.2346	-0.0533	0.0594	0.3699	0.0764	0.0489	0.1187	0.0131	0.0097	0.1776	-0.0039	0.0484	0.9358	0.0015	7e-4	0.03225	0.008	0.0054	0.1362	-0.0222	0.0151	0.1419	0.0223	0.0064	4.87e-4	-0.0151	0.0444	0.7337	0.0106	0.0094	0.2587	-0.0347	0.0347	0.3174	0.0348	0.0679	0.608	0.0259	0.0076	6.115e-4	0.0069	0.0054	0.2033	-0.0051	0.00303801	0.075	0.0056	0.0013718	3.1e-5	0.0011	0.00116424	0.37	8e-4	0.00116082	0.52	-0.008225	0.001952	2.518e-5	0.0198026	0.005768	5.132e-4	-0.003663	0.002543	0.1497	-0.0043	0.00255943	0.085	3e-4	0.00118148	0.72
chr11:57899750:T:C	370	11:57667222:C:T	rs12790660	11	57899750	1.34e-16	88	C	T	2364526	-8.27	0.00800	0.00100	0.957	0.998	0.316	386504	0.981	0.31	1978022	0.311	rs12790660	1	1	rs12790660	1	<0.05	0	0.00590357	0.00360109	0.10113372414939995	9.88657e-4	0.00584359	0.8656497341738579	-0.0355626	0.0177575	0.045211612844515754	-1.90526e-4	0.00659743	0.9769613888212212	-0.0100262	0.00471746	0.03355830369532802	-0.00106124	3.87044e-4	0.006108294955902846	6.1571e-4	0.00491064	0.9002205029947138	0.00134513	0.00310692	0.6650526066482957	0.0217	0.0195	0.2643	0.0187	0.0037	3.215e-7	0.0192	0.0036	1.276e-7	-0.0063	0.0162	0.6985	0.0177	0.0044	6.401e-5	0.0675	0.0365	0.06469	0.0041	0.0098	0.6731	0.0016	0.001	0.0986	0.0142	0.0189	0.4534	-0.024	0.0565	0.6706	0.0742	0.0466	0.1111	0.0053	0.0093	0.5658	7e-4	0.0459	0.9885	0.0012	7e-4	0.055	0.0109	0.0051	0.03315	-0.0042	0.0143	0.7679	0.03	0.0061	7.275e-7	0.0385	0.042	0.3591	0.016	0.0088	0.07067	-0.0178	0.0328	0.5875	0.0325	0.0657	0.6206	0.0229	0.0072	0.001404	0.0098	0.0051	0.05537	-0.0082	0.00288847	0.0036	0.0054	0.00130379	2.6e-5	6e-4	0.00110662	0.59	3e-4	0.00110336	0.77	-0.01013	0.001848	4.177e-8	0.0227395	0.005465	4.594e-5	-0.006705	0.002407	0.005348	-0.0024	0.00243259	0.31	-4e-4	0.00112231	0.79
chr11:58094195:A:C	370	11:57861667:A:C	rs7118004	11	58094195	2.27e-8	138	C	A	2356777	-5.59	0.00600	0.00100	0.97	0.986	0.279	378755	0.987	0.289	1978022	0.287	rs12790660	0	0.14733	rs12790660	0	0.14733	0	0.00576187	0.00375463	0.12488118180741722	0.0129129	0.00609025	0.033984430769656085	-0.0131426	0.0185137	0.47777563678698726	0.00918808	0.00687618	0.1814775886397791	-3.16876e-4	0.00491828	0.9486292247873718	-7.34702e-4	4.0352e-4	0.06864833368781259	-0.00282643	0.00511968	0.5808994964362764	0.0016745	0.00323914	0.6051861772990236	0.0027	0.0208	0.8962	0.0142	0.0041	4.807e-4	0.0143	0.0039	2.558e-4	-0.0093	0.0172	0.5879	0.0078	0.0049	0.1132	0.0474	0.0389	0.2235	0.0041	0.0103	0.6954	0.0021	0.001	0.04011	0.0142	0.0191	0.4584	-0.0423	0.059	0.4731	0.0752	0.0502	0.1341	0.0169	0.0096	0.07902	-0.0664	0.0478	0.1646	0.0013	7e-4	0.05735	0.0105	0.0056	0.05843	0.0062	0.0154	0.6867	0.0141	0.0066	0.0324	-0.0087	0.0459	0.8491	0.0266	0.0096	0.005659	-0.0181	0.0355	0.6099	0.0972	0.067	0.1466	0.0146	0.0078	0.06149	0.0132	0.0055	0.01744	-0.0139	0.00300948	3.4e-6	0.0047	0.00135871	4.4e-4	0.0017	0.00115307	0.14	0.0016	0.00114967	0.16	-0.009973	0.001934	2.519e-7	0.0129162	0.005721	0.02477	-0.01002	0.002519	6.996e-5	-0.001	0.00253447	0.67	-0.0019	0.00116958	0.12
chr11:62683891:C:T	371	11:62451363:C:T	rs2957118	11	62683891	2.91e-8	67	T	C	2358378	5.547	0.00600	0.00100	1.032	0.99	0.245	380356	0.964	0.239	1978022	0.24	rs7940070	0	0.26383	rs7940070	0	0.26383	0	-0.00494307	0.00389168	0.20402575798624267	-0.00982186	0.00631438	0.11983260488993733	0.0302008	0.0191902	0.11554309590224589	-0.016648	0.00712875	0.019525852307174806	0.00363235	0.0050980899999999996	0.47615900279359313	4.48174e-4	4.18272e-4	0.2839500830222948	-0.00128512	0.00530685	0.8086539271522184	-0.00457154	0.00335699	0.17326147209147155	-0.0011	0.0217	0.9579	0.015	0.0042	3.972e-4	-0.003	0.0046	0.517	-0.0094	0.018	0.6018	0.0287	0.0051	2.331e-8	0.0406	0.041	0.3222	0.0094	0.0111	0.3974	-0.0015	0.0011	0.1713	0.0078	0.0203	0.7001	-0.0299	0.061	0.624	-0.0335	0.0592	0.5713	-0.005	0.01	0.615	0.0292	0.0492	0.552	-6e-4	7e-4	0.364	0.0048	0.0067	0.4734	-0.0348	0.0182	0.05565	0.0017	0.0079	0.8305	-0.0134	0.0557	0.8102	-0.0021	0.0114	0.8546	0.0483	0.0418	0.2486	0.0195	0.0702	0.7811	0.0044	0.0094	0.6382	-0.0023	0.0065	0.7221	0.0014	0.0031242	0.62	-0.0023	0.00141011	0.096	-0.0037	0.00119683	0.0019	-0.0038	0.0011933	0.0015	0.0029	0.002013	0.1497	0.015723	0.005968	0.008243	0.0048	0.002621	0.06648	-0.0045	0.00263037	0.1	3e-4	0.00121311	0.75
chr11:62899134:T:G	371	11:62666606:G:T	rs2507821	11	62899134	1.95e-11	2	G	T	2354745	-6.71	0.00600	0.00100	0.967	0.986	0.396	376723	1	0.394	1978022	0.395	rs7940070	0	0.291406	rs7940070	0	0.291406	0	-0.00225901	0.00342038	0.5089604081070226	-0.00601902	0.00554968	0.27811281440433516	0.0191808	0.0168662	0.25543946739204304	-0.0080042	0.00626526	0.20140720377498791	-0.00339479	0.00448069	0.4486606694269834	-9.79806e-5	3.67618e-4	0.7898324998139438	-0.00203832	0.00466417	0.662099103751088	-0.00056999800000000005	0.00295104	0.8468400712076943	0.0028	0.0188	0.8816	0.0054	0.0037	0.1427	7e-4	0.0038	0.847	-0.0228	0.0156	0.143	0.0068	0.0044	0.1283	-0.0054	0.0353	0.879	-0.0092	0.0095	0.3323	-4e-4	9e-4	0.6866	-0.0311	0.0177	0.07841	0.0145	0.0541	0.7893	-0.0222	0.0459	0.628	-0.0038	0.0088	0.664	-0.1174	0.0437	0.007229	4e-4	6e-4	0.5397	-0.0037	0.0051	0.4641	-0.0043	0.0141	0.763	-0.0074	0.006	0.2169	0.0706	0.0417	0.09067	0.0043	0.0088	0.6218	-0.0067	0.0324	0.8369	-0.0084	0.062	0.8928	-0.0139	0.0071	0.05099	-0.0035	0.0051	0.4867	9e-4	0.00275521	0.65	-0.0025	0.00124422	0.039	1e-4	0.00105588	0.95	0	0.00105276	0.97	0.002639	0.001774	0.1368	0.0129162	0.005252	0.01336	7.909e-4	0.002311	0.7321	-0.0071	0.00232094	0.0022	1e-4	0.00107097	0.93
chr11:62901392:A:T	371	11:62668864:A:T	rs7940070	11	62901392	1.53e-15	10	T	A	2352812	7.974	-0.00800	0.00100	1.044	0.98	0.303	374790	0.986	0.296	1978022	0.297	rs7940070	1	1	rs7940070	1	<0.05	0	0.00199258	0.00364437	0.58454775915815	0.0123391	0.00591285	0.0369037075525566	0.00736437	0.0179717	0.6819695754343326	0.0129691	0.00667519	0.05202954164627397	-0.00559016	0.00477435	0.24164955515683567	-3.84587e-4	3.91711e-4	0.3261925215727264	0.00325036	0.00496986	0.5131023456034856	-0.00262612	0.00314386	0.4035385229132388	0.0064	0.0204	0.7549	-0.0059	0.0038	0.124	0.0042	0.0041	0.3066	0.0137	0.0168	0.4155	-0.0128	0.0047	0.006687	-0.0096	0.0383	0.8013	0.0037	0.0103	0.7206	9e-4	0.001	0.3737	0.0353	0.0189	0.06194	-0.0019	0.0571	0.9729	0.0516	0.0501	0.303	0.0062	0.0094	0.5054	0.0319	0.0467	0.4945	3e-4	7e-4	0.6542	-0.002	0.0056	0.7124	0.0277	0.0154	0.07147	0.0113	0.0066	0.08694	-0.0482	0.0458	0.2922	-0.0025	0.0096	0.794	-0.0304	0.0353	0.3884	0.0467	0.0658	0.4776	-0.0065	0.0078	0.4031	0.008	0.0055	0.1453	-0.0024	0.00293543	0.42	0.0052	0.0013254	8.7e-5	0.0031	0.00112477	0.0072	0.0031	0.00112145	0.0057	-0.003284	0.001897	0.08338	-0.016841	0.005628	0.002725	-0.003597	0.002471	0.1454	0.0077	0.00247253	0.002	0.0012	0.00114061	0.3
chr11:62982208:T:A	371	11:62749680:A:T	rs6591722	11	62982208	5.49e-9	4	A	T	2361990	-5.831	-0.00600	0.00100	0.971	0.995	0.363	383968	0.976	0.351	1978022	0.353	rs7940070	0	0.476726	rs7940070	0	0.476726	0	0.00175699	0.00346303	0.6119049972954372	0.00518864	0.00561944	0.3558319986551486	0.0109585	0.0170774	0.5210735155859019	-0.00199655	0.0063437	0.7529670988982091	-0.0040638	0.0045368	0.3703906372204976	-4.36127e-4	3.72222e-4	0.241323158033115	0.00153014	0.00472258	0.7459350255026062	-0.00202603	0.00298809	0.49774854593080564	0.0208	0.0191	0.276	-0.0025	0.0038	0.5077	0.0086	0.0039	0.02649	0.014	0.016	0.3812	-0.0073	0.0046	0.108	0.009	0.0358	0.8011	0.0014	0.0098	0.887	4e-4	0.001	0.7048	0.036	0.0181	0.04688	-0.013	0.0545	0.8109	0.0891	0.0472	0.05891	0.0107	0.0089	0.2298	-0.0535	0.0442	0.2258	-0	6e-4	0.9686	0.0011	0.0052	0.827	0.0424	0.0144	0.003258	0.0072	0.0062	0.2433	0.0095	0.0429	0.8238	0.0086	0.009	0.3408	0.0047	0.0332	0.887	0.0261	0.063	0.679	-0.0035	0.0073	0.6362	0.0074	0.0052	0.1538	-2e-4	0.00279097	0.95	0.0053	0.00125974	2.9e-5	0.0027	0.00106909	0.014	0.0027	0.00106594	0.012	-0.002846	0.00179	0.1119	-0.0114655	0.005304	0.03093	2.353e-5	0.00233	0.9919	0.0077	0.00235041	0.0011	4e-4	0.00108412	0.68
chr11:66087082:C:T	372	11:65854553:C:T	rs117467952	11	66087082	3.26e-8	7	T	C	2361541	-5.527	-0.00900	0.00200	0.953	0.983	0.087	383519	0.885	0.084	1978022	0.085	rs524859	0	0.166957	rs12272545	0	0.0788897	0	0.00565317	0.00579286	0.3291205499169894	-0.0161943	0.00940219	0.08499629594496197	-0.0388781	0.0285707	0.1735877204304757	-0.0145049	0.0106144	0.17177541245046554	-0.0155404	0.00759011	0.040613460925516286	-0.00187109	6.2273e-4	0.0026588877307050828	-0.00729382	0.00790092	0.3559237758358669	0.00362229	0.00499825	0.4686277478821374	0.0219	0.032	0.49370000000000003	0.0015	0.0058	0.7927	-3e-4	0.006	0.9588	-0.0297	0.0268	0.2682	-0.0051	0.0071	0.4714	-0.0224	0.0594	0.7059	0.0029	0.0157	0.8534	-0.0025	0.0016	0.1168	-0.0401	0.0326	0.2188	-0.2209	0.0965	0.02212	0.0325	0.064	0.612	-0.0174	0.0154	0.2567	0.0865	0.0751	0.2497	-0.0022	0.0011	0.03527	0.0111	0.0069	0.107	0.0223	0.0196	0.2561	0.0144	0.0082	0.07883	0.0175	0.0557	0.7534	-0.0085	0.0121	0.4837	0.0023	0.045	0.9598	-0.1012	0.1116	0.3647	7e-4	0.0097	0.9421	0.0062	0.0071	0.3796	-0.0013	0.00473471	0.77	-0.0018	0.00213598	0.39	9e-4	0.00181265	0.6	0.0014	0.00180733	0.42	0.002768	0.003062	0.366	-0.0414472	0.009141	5.678e-6	-0.002477	0.003987	0.5344	0.0109	0.00398308	0.0063	-5e-4	0.00183411	0.84
chr11:66201620:T:C	372	11:65969091:C:T	rs72936656	11	66201620	9e-11	17	C	T	2362709	-6.483	0.00600	0.00100	0.967	0.995	0.333	384687	0.976	0.328	1978022	0.329	rs524859	0	0.271218	rs12272545	0	<0.05	0	-0.00423803	0.00355271	0.23290724593416529	0.00594995	0.00576435	0.3019791789633279	-0.0354581	0.0175182	0.042962544996441074	0.00197825	0.00650672	0.7611039923025166	-8.84149e-4	0.00465385	0.8493230291215278	1.75439e-4	3.81825e-4	0.6458921406653871	8.81947e-4	0.00484442	0.855540355777516	0.00724111	0.0030647	0.01814011349796396	-0.0094	0.0201	0.6409	-0.0024	0.0039	0.5364	-0.0091	0.0041	0.02507	-0.0387	0.0165	0.01898	0.0032	0.0047	0.5056	-0.0133	0.0377	0.7236	0.0014	0.0101	0.8905	3e-4	0.001	0.7647	0.0269	0.0184	0.1431	0.0726	0.0558	0.1933	-0.0149	0.0482	0.7568	0.0158	0.0091	0.08209	-0.0537	0.0453	0.2356	3e-4	6e-4	0.623	-0.006	0.0053	0.2592	-0.0352	0.0148	0.01779	-0.0066	0.0063	0.3	-0.01	0.0441	0.8215	4e-4	0.0092	0.964	-0.0456	0.034	0.1802	-0.0492	0.0645	0.4459	9e-4	0.0075	0.9053	-0.0057	0.0053	0.2792	-0.0072	0.00285146	0.017	-7e-4	0.00128707	0.59	-0.001	0.00109223	0.34	-0.0013	0.00108901	0.25	6.341e-4	0.001826	0.7284	0.0314987	0.005395	8.502e-9	-0.006004	0.002379	0.0116	-0.0075	0.00240074	0.0023	-2e-4	0.00110748	0.91
chr11:66273608:G:A	372	11:66041079:A:G	rs524859	11	66273608	7.6e-13	19	A	G	2365010	-7.168	-0.00700	0.00100	0.964	1	0.36	386988	0.985	0.352	1978022	0.353	rs524859	1	1	rs12272545	0	<0.05	0	0.00205571	0.00347424	0.5540513277832357	0.00116059	0.00563811	0.8369100825723906	0.0372984	0.0171335	0.02948628100109912	0.00296982	0.0063649	0.6407904048055147	-0.0122439	0.00455169	0.007145785902403994	-0.00107275	3.73443e-4	0.004071177146821993	-0.00168375	0.00473808	0.7223156091314545	-0.00401642	0.00299788	0.18032502455486382	0.0219	0.0189	0.2463	3e-4	0.0037	0.9388	0.0055	0.0039	0.1555	-0.0044	0.0158	0.7794	-0.0093	0.0046	0.04184	0.0307	0.0355	0.387	-0.0025	0.0095	0.7911	-0.0017	0.001	0.07734	-0.0202	0.0181	0.2647	-0.0985	0.0548	0.07245	-0.0148	0.0474	0.755	-0.0149	0.009	0.09642	0.0386	0.0445	0.3861	-0.0011	6e-4	0.09126	0.0027	0.0053	0.6039	0.019	0.0146	0.1942	0.0024	0.0062	0.6987	-0.0179	0.0429	0.6768	-0.0043	0.0091	0.6326	0.038	0.0335	0.2566	-0.0217	0.0622	0.7275	-0.0082	0.0074	0.2654	0.0033	0.0052	0.5247	-0.0017	0.00279835	0.43	-0.003	0.00126294	0.021	-9e-4	0.00107176	0.45	-3e-4	0.00106865	0.84	-0.00181	0.001789	0.3116	-0.0307685	0.005305	6.829e-9	-0.002417	0.00233	0.2996	0.0052	0.00235573	0.034	-3e-4	0.00108726	0.73
chr11:66470362:A:G	372	11:66237833:A:G	rs117807401	11	66470362	2.96e-9	4	G	A	2358529	5.934	-0.01400	0.00200	1.076	0.924	0.039	380507	0.849	0.041	1978022	0.041	rs12272545	0	0.132376	rs12272545	0	0.132376	0	-0.00747584	0.00833667	0.36985713398266	0.0012048	0.0135309	0.9290498124677374	-0.0915641	0.041119	0.025960317519649837	-0.00958274	0.0152767	0.5304775388502186	-0.014215	0.0109237	0.19315457536980832	-0.00193624	8.96232e-4	0.030739726560825145	-0.0122976	0.011371	0.27947888375258073	-0.0018422	0.00719481	0.7979151296200057	0.035	0.046	0.4473	-0.0012	0.008	0.8786	0.0053	0.0084	0.5283	0.0158	0.038	0.6781	-0.0155	0.0098	0.1142	0.0448	0.0844	0.5956	0.0304	0.0222	0.1704	-9e-4	0.0023	0.7019	-0.0101	0.0435	0.8164	-0.2315	0.1306	0.07635	0.0135	0.0847	0.873	-0.0208	0.0217	0.3384	0.1394	0.1082	0.1974	-2e-4	0.0015	0.9172	0.0171	0.0092	0.06166	0.0081	0.0264	0.7585	0.0014	0.0109	0.8986	-0.0162	0.0744	0.8276	-0.0139	0.0162	0.3912	-0.031	0.0606	0.6095	-0.0823	0.1528	0.5902	0.0117	0.0129	0.3657	0.0113	0.0095	0.2344	0.0076	0.00679799	0.22	-0.0047	0.00306668	0.11	-0.0068	0.00260289	0.0083	-0.0061	0.00259524	0.017	0.002857	0.004454	0.5212	-0.0600685	0.01334	6.85e-6	0.003143	0.005796	0.5876	0.0051	0.00572	0.38	-0.0019	0.00262877	0.46
chr11:66524089:A:G	372	11:66291560:A:G	rs1791683	11	66524089	4.02e-8	18	G	A	2361496	5.49	-0.00500	0.00100	1.027	0.994	0.436	383474	0.973	0.434	1978022	0.435	rs12272545	0	0.244978	rs12272545	0	0.244978	0	-0.00230157	0.0033728	0.49499179487023015	-0.00789574	0.00547247	0.14907334618664075	-0.0596229	0.0166313	3.3710096829640205e-4	-0.0118476	0.00617817	0.055155649105704425	0.0108848	0.00441825	0.013754981163825987	6.12878e-4	3.62495e-4	0.09089081548691812	-7.22467e-4	0.00459917	0.8751768071333165	-0.00494169	0.00291011	0.08948701053869691	0.0052	0.0185	0.7788	-0.0057	0.0037	0.1223	-0.0094	0.0039	0.01518	-0.0046	0.0155	0.7652	-0.0013	0.0045	0.774	0.0138	0.035	0.6935	0.0112	0.0094	0.2362	4e-4	9e-4	0.6962	0.0077	0.0175	0.6578	-0.1294	0.0519	0.01272	-0.0639	0.0463	0.1673	0.0083	0.0087	0.3411	0.0265	0.0431	0.5381	3e-4	6e-4	0.6109	0.0015	0.0051	0.7749	-0.0227	0.0143	0.112	-0.0086	0.0061	0.1578	-0.0681	0.0423	0.1072	-0.0188	0.0089	0.03419	-0.0487	0.0327	0.1367	0.0119	0.061	0.8452	0.001	0.0072	0.8896	3e-4	0.0051	0.96	0.0103	0.0027178	2e-4	3e-4	0.0012269	0.85	-0.002	0.00104108	0.058	-0.0019	0.00103801	0.072	0.0031	0.00174	0.07699	-9.995e-4	0.005151	0.9051	0.0077	0.002266	6.988e-4	-0.0029	0.0022883	0.2	-0.0036	0.00105606	5.7e-4
chr11:66535253:A:G	372	11:66302724:A:G	rs12272545	11	66535253	9.94e-20	122	G	A	2364021	9.09	-0.01000	0.00100	1.054	0.998	0.239	385999	0.985	0.235	1978022	0.236	rs12272545	1	1	rs12272545	1	<0.05	0	8.3387e-4	0.00390553	0.8309291599260967	-0.0110529	0.00633865	0.08120635175812063	-0.0438219	0.0192588	0.0228807365158742	-0.00809798	0.00715517	0.25773238936695897	-0.00327016	0.00511626	0.5227126374280128	-9.13272e-4	4.19763e-4	0.02957876248179906	-0.00690357	0.00532577	0.19488616070229653	0.00343405	0.00336861	0.30800091025436377	0.002	0.0209	0.925	-0.0051	0.0041	0.2123	2e-4	0.0041	0.9678	-0.0102	0.0176	0.5627	-0.0051	0.0047	0.2795	0.0252	0.0391	0.5194	0.0087	0.0104	0.4036	0.0012	0.0011	0.2778	-0.0113	0.0206	0.5826	-0.0558	0.0618	0.3666	0.0378	0.0471	0.4225	0.0097	0.0101	0.3367	0.0435	0.0501	0.3858	5e-4	7e-4	0.4871	0.0035	0.0051	0.4915	-0.0093	0.0144	0.5179	0.0037	0.0061	0.5379	-0.0668	0.0419	0.1114	-0.0079	0.0089	0.3754	0.0108	0.0329	0.7431	-0.0135	0.0721	0.8514	-2e-4	0.0072	0.9831	0.0022	0.0052	0.6726	0.0021	0.00314475	0.49	4e-4	0.00141937	0.85	9e-4	0.00120455	0.46	0.0013	0.00120102	0.3	9.393e-4	0.002014	0.641	-0.0155198	0.005978	0.009224	-4.156e-4	0.002624	0.8742	0.0019	0.00264801	0.51	-0.0024	0.00122122	0.047
chr11:66560584:A:G	372	11:66328055:A:G	rs2229455	11	66560584	1.22e-16	38	G	A	2364993	8.281	-0.01000	0.00100	1.054	1	0.185	386971	0.997	0.177	1978022	0.178	rs12272545	0	0.5421	rs12272545	0	0.5421	0	0.00116189	0.00429007	0.7865204155519993	-0.00537479	0.00696285	0.44015941921530427	-0.0485197	0.0211546	0.02181524023947139	-0.00314618	0.00786007	0.6889552279308603	-0.00927	0.00561995	0.09904897827555807	-9.57639e-4	4.61089e-4	0.03781028927239082	-0.00407817	0.00585009	0.4857323179562816	0.00382079	0.00369964	0.3017220154052891	-0.0043	0.0235	0.8541	-0.0032	0.0045	0.473	2e-4	0.0047	0.9733	-0.0231	0.0197	0.2408	-0.005	0.0055	0.3702	0.0282	0.0439	0.5198	0.001	0.0118	0.9331	-4e-4	0.0012	0.7429	-0.0047	0.0227	0.8351	-0.0896	0.0679	0.187	0.0336	0.0556	0.5457	0.0015	0.0111	0.8945	0.0394	0.0549	0.4724	-6e-4	8e-4	0.4359	0.0084	0.0061	0.1684	0.0089	0.0172	0.6029	0.0077	0.0073	0.2912	-0.0384	0.0503	0.4459	-0.01	0.0106	0.3487	-0.0024	0.0394	0.9515	-0.0256	0.079	0.7462	-0.0037	0.0086	0.6672	0.0045	0.0061	0.4608	0.0043	0.00345878	0.23	-0.0037	0.00156053	0.017	-0.002	0.00132442	0.13	-0.0016	0.00132053	0.21	0.002721	0.002213	0.2188	-0.0202027	0.006571	0.002153	0.001836	0.00288	0.5237	0.0016	0.00291101	0.61	-0.0016	0.0013418	0.24
chr11:66560624:T:C	372	11:66328095:C:T	rs1815739	11	66560624	6.48e-13	64	C	T	2365010	7.19	-0.00700	0.00100	1.036	1	0.442	386988	0.997	0.442	1978022	0.442	rs12272545	0	0.240868	rs12272545	0	0.240868	0	-3.83128e-4	0.00336227	0.9092782440186853	-0.0115531	0.00545532	0.03419479464935187	-0.0593724	0.01658	3.4232609026219865e-4	-0.0133419	0.00615819	0.03027122527095366	0.0116975	0.00440459	0.007912978760058476	6.09471e-4	3.61374e-4	0.09169169476531987	-0.00305395	0.00458495	0.5053589947531677	-0.00351367	0.00290082	0.22579275363326698	0.0704	0.0395	0.07421	-0.0131	0.0094	0.1648	-0.0395	0.0165	0.01692	-0.0878	0.0625	0.1598	-0.0017	0.0244	0.9431	NA	NA	NA	-0.0373	0.037	0.3137	-6e-4	9e-4	0.5144	NA	NA	NA	-0.124	0.0518	0.01677	NA	NA	NA	-0.0058	0.0098	0.5556	0.0547	0.043	0.2032	-2e-4	6e-4	0.7927	NA	NA	NA	0.0017	0.0393	0.9651	-0.0866	0.0698	0.2149	NA	NA	NA	-0.0202	0.0289	0.484	NA	NA	NA	0.0342	0.1043	0.7427	-0.0288	0.0332	0.3846	-1e-4	0.012	0.993	0.0121	0.00270617	8.3e-6	-0.0024	0.00122177	0.043	-0.0027	0.00103682	0.0079	-0.0024	0.00103377	0.019	0.0052	0.00173	0.002676	-0.0148886	0.00512	0.003393	0.0095	0.002253	2.24e-5	-0.0031	0.00227858	0.16	-0.0042	0.00105136	8.7e-5
chr11:66633902:T:G	372	11:66401373:G:T	rs566673	11	66633902	2.11e-16	25	G	T	2358945	-8.216	0.00800	0.00100	0.96	0.989	0.465	380923	0.923	0.454	1978022	0.456	rs12272545	0	0.255977	rs12272545	0	0.255977	0	0.00108833	0.00335585	0.7457049054372024	0.00682077	0.00544518	0.21034248480768647	0.0474739	0.0165479	0.004119362394322658	0.0069493	0.00614694	0.2582521822335948	-0.00614383	0.00439606	0.16223964971993868	-2.51286e-5	3.60674e-4	0.9444552824325426	0.00154099	0.00457607	0.7363054244706774	0.00110104	0.00289517	0.703720171722057	0.0191	0.0186	0.3044	0.0085	0.0037	0.02127	0.0119	0.0035	6.625e-4	0.0136	0.0155	0.3785	0.001	0.0045	0.8279	0.0343	0.0351	0.3279	-0.0052	0.0094	0.5767	2e-4	9e-4	0.8563	0.0236	0.0176	0.1799	0.0957	0.053	0.07098	0.012	0.0459	0.7945	0.0062	0.0087	0.4727	-0.0352	0.0429	0.4112	1e-4	6e-4	0.8855	-0.003	0.0051	0.5522	-0.0018	0.0141	0.8995	-0.0088	0.006	0.1425	0.0613	0.0418	0.1429	0.0103	0.0088	0.241	-0.0061	0.0324	0.8496	-0.0414	0.0613	0.4995	0.0045	0.0071	0.5263	-0.0033	0.005	0.5087	-0.0023	0.00270354	0.43	0.0033	0.00122047	0.005	0.0026	0.00103574	0.0097	0.0023	0.00103271	0.026	-0.001669	0.001732	0.3354	0.0168571	0.005131	0.00078950000000000005	-0.00223	0.002256	0.3231	-7e-4	0.00227651	0.82	0.0023	0.00105015	0.033
chr11:66883030:G:A	372	11:66650501:A:G	rs78144798	11	66883030	4.19e-10	2	A	G	2353077	-6.247	-0.00700	0.00100	0.963	0.971	0.217	375055	0.955	0.216	1978022	0.216	rs12272545	0	0.256135	rs12272545	0	0.256135	0	0.00110437	0.00405812	0.7855159357662792	0.00389887	0.00658488	0.5537873103902959	-0.0458725	0.0200105	0.021881142778805016	0.00474624	0.00743346	0.5231509279559577	-0.00857924	0.00531599	0.1065589665767238	-9.69896e-4	4.3615e-4	0.02616435300941429	0.00549371	0.00553368	0.3208182016143532	0.00100025	0.00349921	0.7749933928928905	-0.0185	0.0233	0.4269	-0.0014	0.0044	0.7525	0.0061	0.0046	0.1877	-0.0218	0.0189	0.2501	-0.0055	0.0055	0.3145	0.0641	0.0434	0.1394	-0.0017	0.0116	0.887	-2e-4	0.0011	0.8669	-0.0246	0.0209	0.2399	-0.0224	0.0638	0.726	0.0455	0.0533	0.3931	0.0041	0.0104	0.6945	0.0272	0.052	0.6017	-7e-4	7e-4	0.3728	0.0062	0.0059	0.293	0.0094	0.0165	0.5705	0.0049	0.007	0.4823	0.0014	0.0485	0.9774	0.0045	0.0102	0.6615	0.0108	0.038	0.7756	0.0175	0.0736	0.8116	3e-4	0.0083	0.971	0.0061	0.0059	0.2986	-0.0024	0.00327473	0.43	-0.0034	0.00147763	0.019	-0.0018	0.00125406	0.17	-0.0016	0.00125036	0.21	7.816e-4	0.002117	0.7119	-0.0265493	0.00629	2.402e-5	-0.001961	0.002755	0.4765	0.0074	0.00275619	0.008	-3e-4	0.00127008	0.83
chr11:67061844:G:A	372	11:66829315:A:G	rs11823548	11	67061844	3.03e-10	13	A	G	2359605	6.297	0.00600	0.00100	1.031	0.992	0.451	381583	0.987	0.446	1978022	0.447	rs12272545	0	0.127979	rs12272545	0	0.127979	0	-0.00233357	0.00336536	0.48805301497989095	-0.00107792	0.00546119	0.8435311016561777	0.0372085	0.0165949	0.024951117420091262	0.00295316	0.00616517	0.6319329488841021	-0.00293554	0.00440857	0.5054928301621241	1.4842e-4	3.61701e-4	0.6815567134041339	-0.00249489	0.0045891	0.5866769155269017	7.90633e-4	0.00290372	0.7854038032988924	0.0072	0.0197	0.7132	0.0074	0.0048	0.1191	0.0126	0.0048	0.009224	0.0203	0.0176	0.2502	0.0019	0.0058	0.7456	-0.0423	0.0397	0.2871	0.0096	0.011	0.3796	-7e-4	9e-4	0.441	NA	NA	NA	-0.0287	0.0529	0.5872	NA	NA	NA	-0.0083	0.0098	0.4001	-0.0064	0.043	0.8822	-2e-4	6e-4	0.7791	NA	NA	NA	-0.0372	0.0394	0.3444	0.0527	0.07	0.451	NA	NA	NA	2e-4	0.029	0.9936	NA	NA	NA	0.0257	0.1046	0.8061	-0.0505	0.0331	0.1277	-0.0036	0.012	0.7656	NA	NA	NA	0.0021	0.00122285	0.08	NA	NA	NA	NA	NA	NA	NA	NA	NA	0.0129162	0.005142	0.01194	NA	NA	NA	NA	NA	NA	0.003	0.00105226	0.0053
chr11:72538560:C:T	373	11:72249604:C:T	rs10793032	11	72538560	4.7e-8	3	T	C	2352267	5.462	0.00600	0.00100	1.031	0.977	0.257	374245	0.967	0.257	1978022	0.257	rs10793032	1	1	rs79693059	0	0.0754222	0	7.42682e-4	0.00383966	0.8466271665668385	-0.00520527	0.00622951	0.40338895237130645	-0.0298074	0.0189358	0.11545772610873073	-0.00196871	0.00703274	0.779528503831416	0.0139416	0.00503049	0.005581102517405324	0.00142712	4.12727e-4	5.446531252729822e-4	0.00137353	0.00523649	0.7930909606827643	-0.00155503	0.00331259	0.638761894068113	-0.0129	0.0222	0.5598	-0.0026	0.0044	0.5533	-0.0019	0.0046	0.6767	-0.0062	0.018	0.7303	3e-4	0.0053	0.9485	-0.0033	0.0417	0.9369	-0.0099	0.0111	0.3761	0.0015	0.0011	0.1675	-0.016	0.0199	0.4205	-0.0104	0.0604	0.8633	0.1106	0.0564	0.04985	-0.0033	0.0099	0.7385	0.0483	0.049	0.3236	0.001	7e-4	0.1439	0.0014	0.0064	0.8201	-0.0154	0.0174	0.3766	0.0033	0.0075	0.6564	0.0183	0.0527	0.7284	0.0021	0.0109	0.8499	-0.0526	0.0401	0.1895	0.0282	0.0692	0.6832	0.0011	0.0089	0.9018	0.003	0.0062	0.6289	-0.0079	0.00308948	0.011	-0.0017	0.00139501	0.24	-4e-4	0.00118391	0.75	-3e-4	0.00118041	0.8	-0.002229	0.001997	0.2645	0.0217615	0.005902	2.845e-4	-0.006117	0.002604	0.01881	-0.0069	0.00260205	0.0066	-0.0021	0.0012003	0.081
chr11:72585309:G:A	373	11:72296353:A:G	rs59776769	11	72585309	6.45e-9	13	A	G	2363070	5.805	0.00800	0.00100	1.042	0.993	0.137	385048	0.969	0.14	1978022	0.139	rs79693059	0	0.187906	rs79693059	0	0.187906	0	-1.58276e-4	0.00487643	0.97410730453417	-0.0085076	0.00790985	0.28211943148383106	-0.0459344	0.0240469	0.056107381384152485	-0.0150688	0.00892835	0.0914597479094058	0.0058294	0.00638828	0.36149808416345686	2.80171e-4	5.24126e-4	0.5929621877732447	-0.00990715	0.00664988	0.13627054724710339	-0.00277354	0.00420544	0.5095666539273446	0.0057	0.0269	0.8323	0.0098	0.0053	0.06225	0.0044	0.0053	0.4119	-0.0198	0.0222	0.3728	0.003	0.0063	0.6325	9e-4	0.0503	0.985	-0.0184	0.0134	0.1713	0.002	0.0013	0.1295	0.0661	0.0243	0.006544	-0.0116	0.0761	0.879	0.0812	0.065	0.2114	0.0152	0.0124	0.2182	0.0615	0.0618	0.3195	0.0017	9e-4	0.04791	-0	0.0072	0.9994	-0.0158	0.02	0.4297	0.002	0.0085	0.8171	-0.0727	0.0595	0.222	0.004	0.0124	0.7484	-0.03	0.0456	0.5103	-0.0415	0.086	0.6291	0.0014	0.0101	0.8922	0.0085	0.0072	0.2337	-0.0053	0.0039077	0.19	3e-4	0.00176436	0.86	-6e-4	0.00149765	0.7	-8e-4	0.00149322	0.62	0.001963	0.002501	0.4325	0.0178399	0.007381	0.01565	-0.001855	0.003257	0.5691	-0.0019	0.00329115	0.58	3e-4	0.00151879	0.85
chr11:72612844:G:T	373	11:72323888:G:T	rs907849	11	72612844	1.61e-10	7	T	G	2364566	6.395	0.00700	0.00100	1.04	0.998	0.206	386544	0.995	0.204	1978022	0.205	rs163694	0	0.185162	rs79693059	0	<0.05	0	-0.00157294	0.0041201	0.7026288856087294	0.00405231	0.00668312	0.5442832883960856	0.0127857	0.0203167	0.5291404959011082	0.00883675	0.00754474	0.24149936880782072	-0.00402288	0.00539729	0.4560589678243382	0.00022801899999999999	4.4282e-4	0.6066050199689204	0.00403373	0.00561831	0.47277989515141433	0.00127585	0.00355562	0.7197240249194807	-0.0076	0.0228	0.7392	0.0121	0.0045	0.007358	0.0105	0.0047	0.02479	-0.0066	0.0189	0.7282	0.0049	0.0055	0.3724	-0.0018	0.0431	0.966	0.0227	0.0116	0.04992	9e-4	0.0011	0.4094	-0.029	0.0214	0.1755	-0.0105	0.0647	0.8705	0.0416	0.0561	0.4579	-0.0047	0.0106	0.6576	0.0501	0.0524	0.3391	5e-4	7e-4	0.5172	0.0044	0.0062	0.4827	0.0014	0.0173	0.9354	0.0048	0.0074	0.5179	-0.009	0.0511	0.86	0.0063	0.0108	0.5608	0.0564	0.0399	0.1573	0.0871	0.0741	0.2395	-0.0011	0.0087	0.9022	0.0053	0.0062	0.3905	-0.0117	0.00331605	4.2e-4	0.002	0.00149703	0.21	-1e-4	0.0012703	0.9	-0	0.00126655	0.95	-0.0036	0.00212	0.08653	0.0113643	0.006287	0.07171	-0.0098	0.002759	3.713e-4	-0.002	0.00279245	0.49	2e-4	0.00128771	0.95
chr11:72620006:T:C	373	11:72331050:C:T	rs11235550	11	72620006	3.94e-13	3	C	T	2361849	-7.257	0.01500	0.00200	0.925	0.976	0.051	383827	0.953	0.055	1978022	0.054	rs79693059	0	0.539819	rs79693059	0	0.539819	0	-0.00419159	0.00762114	0.5823230753994715	-0.0026721	0.0123685	0.8289560394599744	-0.115647	0.0375844	0.0020909324372081063	-0.0227608	0.0139627	0.10307657986519857	-3.55045e-4	0.00998465	0.9716339921871838	-4.2866e-4	8.1919e-4	0.6007848880089535	0.0131516	0.0103935	0.20574107277378506	-0.00153262	0.00657336	0.8156405334315935	0.0289	0.0422	0.4927	0.0084	0.0086	0.331	0.0106	0.0089	0.2365	-0.0528	0.0345	0.1259	0.0107	0.0104	0.3035	-0.1298	0.0796	0.103	-0.0131	0.0215	0.5418	0.002	0.0021	0.3298	0.0929	0.0356	0.009056	-0.1404	0.1174	0.2315	0.0431	0.1182	0.7156	0.0074	0.019	0.6975	0.1339	0.0965	0.1653	0.0035	0.0014	0.009848	6e-4	0.0139	0.9681	-0.0296	0.0375	0.4296	-0.0077	0.0164	0.6406	0.0121	0.1158	0.9165	0.0132	0.0235	0.576	-0.0124	0.0853	0.8841	-0.0572	0.1293	0.6583	0.026	0.0194	0.1792	0.0119	0.0133	0.3695	-0.0168	0.00608498	0.0049	-0.0025	0.0027504	0.38	-0.0013	0.00233451	0.59	-0.0011	0.00232762	0.65	-6.298e-4	0.003929	0.8726	0.0217615	0.01157	0.06338	-0.005068	0.005115	0.3218	-0.0083	0.00513054	0.1	0.0035	0.00236878	0.14
chr11:72629642:C:G	373	11:72340686:C:G	rs79693059	11	72629642	9.85e-18	3	G	C	2364685	-8.576	0.01400	0.00200	0.927	0.996	0.084	386663	0.954	0.084	1978022	0.084	rs79693059	1	1	rs79693059	1	<0.05	0	-0.00550316	0.00604434	0.3625776251060698	-7.25517e-4	0.00980985	0.9410439349362422	-0.0871405	0.0298036	0.003457562187139123	-0.018181	0.0110743	0.10064634314922653	-1.12234e-4	0.00791764	0.9886902013535355	1.22624e-4	6.49602e-4	0.8502743930171919	0.0145703	0.00824186	0.07708679684651479	0.00231664	0.0052145	0.656848178634295	0.017	0.0343	0.6191	0.011	0.0069	0.1123	0.0112	0.0072	0.1172	-0.0244	0.028	0.3838	0.0107	0.0083	0.1969	-0.0189	0.0649	0.7709	-0.0016	0.0173	0.9244	0.0031	0.0017	0.06261	0.0622	0.0297	0.03629	0.0414	0.0942	0.6602	0.0837	0.0869	0.3354	0.0067	0.0154	0.6621	0.1431	0.0769	0.06278	0.0026	0.0011	0.01869	0.0139	0.0104	0.1809	0.0043	0.0283	0.8784	0.0055	0.0123	0.6526	0.0225	0.0865	0.7946	0.0187	0.0177	0.2889	0.0861	0.0641	0.1792	-0.1195	0.1058	0.2587	0.0284	0.0145	0.05085	0.0169	0.01	0.09195	-0.0093	0.00484692	0.047	-0.0064	0.00218928	0.0046	-0.0032	0.00185827	0.096	-0.003	0.00185279	0.12	-4.536e-4	0.003097	0.8836	0.0314987	0.00912	5.771e-4	-0.002529	0.004035	0.5307	-0.0138	0.00408391	6.4e-4	0.0024	0.00188461	0.23
chr11:72639551:T:C	373	11:72350595:C:T	rs3781926	11	72639551	2.93e-8	20	C	T	2361054	-5.546	0.00500	0.00100	0.971	0.992	0.326	383032	0.988	0.32	1978022	0.321	rs163694	0	0.393037	rs79693059	0	<0.05	0	-0.00879668	0.0035656	0.013621345224676538	0.00455986	0.00578511	0.4305761795528532	0.024888	0.0175829	0.15693037047011751	0.00433859	0.00653052	0.5064633228256648	-0.0144525	0.00467064	0.0019725589909565535	6.36035e-5	3.83202e-4	0.8681734492958334	0.0114798	0.0048619	0.01821671232154823	0.00158127	0.00307555	0.6071527969402516	-0.0036	0.0195	0.8551	1e-4	0.0038	0.9721	-7e-4	0.0039	0.8543	-0.0144	0.0162	0.3744	0.0017	0.0045	0.7142	0.0243	0.0364	0.5035	0.015	0.0098	0.1234	1e-4	0.001	0.8858	0.0026	0.0188	0.8894	-0.0297	0.0563	0.5975	-0.0291	0.0455	0.5233	-0.0099	0.0092	0.2825	0.1271	0.0456	0.005297	4e-4	6e-4	0.4894	0.0029	0.005	0.553	-0.0211	0.0139	0.1301	-0.0074	0.0059	0.2075	6e-4	0.0406	0.9884	0.0045	0.0086	0.6021	0.0223	0.0318	0.4839	0.0242	0.0654	0.7117	0.0022	0.007	0.757	0.0038	0.005	0.4401	-0.0095	0.00287473	0.0014	-0.0014	0.00129751	0.27	-0.001	0.00110109	0.35	-7e-4	0.00109785	0.52	-0.0022	0.001842	0.2358	0.0140989	0.005461	0.009585	-0.0068	0.002399	0.004558	-0.0069	0.00242023	0.005	-0.0012	0.00111627	0.25
chr11:72672025:T:C	373	11:72383069:C:T	rs35534137	11	72672025	2.15e-15	6	C	T	2365010	-7.932	0.00800	0.00100	0.956	1	0.257	386988	0.967	0.248	1978022	0.25	rs163694	0	0.284395	rs79693059	0	0.258182	0	-0.00610558	0.0038115	0.10918123437007471	0.00162691	0.00618541	0.7925323527173798	-0.0466979	0.0187934	0.01296223826017378	0.00480712	0.00698297	0.49119620186607094	-0.00478395	0.00499259	0.33795665271520126	8.08956e-5	4.09617e-4	0.8434435083778673	0.0159185	0.00519704	0.0021912907224144857	9.1721e-5	0.00328725	0.9777402863080218	0.0071	0.021	0.7343	0.0047	0.0043	0.2696	0.0068	0.0044	0.12	-0.0164	0.0176	0.3508	0.0127	0.0051	0.01319	0.034	0.0397	0.3921	0.008	0.0106	0.4508	0.001	0.0011	0.3332	0.0459	0.0199	0.02094	-0.0089	0.06	0.8824	0.0163	0.0563	0.7726	0.0081	0.0099	0.4108	0.1251	0.0471	0.007961	2e-4	7e-4	0.7898	0.0137	0.0064	0.03199	-0.0112	0.0174	0.5195	-8e-4	0.0075	0.9162	0.0602	0.053	0.2555	0.0061	0.0109	0.5724	0.0543	0.0402	0.1764	0.0126	0.0697	0.8566	0.0206	0.0089	0.02093	0.0103	0.0062	0.09664	-0.0103	0.00307222	6.2e-4	-0.0026	0.00138682	0.067	-0.0021	0.00117696	0.075	-0.0019	0.00117349	0.11	-0.00332	0.001966	0.0912	0.0129162	0.005814	0.02574	-0.006242	0.002561	0.01482	-0.0048	0.00258733	0.057	0.0012	0.00119294	0.29
chr11:72677890:T:C	373	11:72388934:C:T	rs163694	11	72677890	4.57e-16	54	C	T	2359221	-8.122	0.00800	0.00100	0.961	0.993	0.455	381199	0.984	0.453	1978022	0.454	rs163694	1	1	rs79693059	0	0.0733601	0	-0.0049909	0.00336187	0.13766007441986836	0.00640852	0.00545511	0.24008553783023617	0.0121865	0.0165764	0.4622362487243254	0.00438285	0.00615777	0.4766142248558841	-0.00816883	0.00440366	0.06359456485294762	-3.40966e-4	3.61298e-4	0.3453106714861475	0.0146534	0.00458399	0.0013903687564380078	-0.00219936	0.00289973	0.44817022498187864	0.0072	0.0184	0.6963	0.0051	0.0036	0.1582	0.0055	0.0037	0.1415	-0.0154	0.0153	0.315	0.0043	0.0044	0.3279	0.0167	0.0345	0.6279	0.0051	0.0093	0.5788	2e-4	9e-4	0.8205	-0.0027	0.0175	0.8756	-0.0343	0.0528	0.5154	0.0291	0.0457	0.5251	-0.0073	0.0087	0.3979	0.0838	0.0425	0.04886	5e-4	6e-4	0.4056	0.0019	0.005	0.7012	-0.0274	0.014	0.04993	-0.0047	0.006	0.4297	0.0238	0.0416	0.5674	-0.0062	0.0087	0.4755	0.0186	0.0321	0.5613	-0.0075	0.0605	0.9012	0.0052	0.0071	0.4642	0.0035	0.005	0.4824	-0.0119	0.00270402	1.1e-5	-7e-4	0.00122069	0.55	-7e-4	0.00103587	0.48	-5e-4	0.00103282	0.6	-0.0033	0.001735	0.05445	0.00984834	0.00514	0.0562	-0.0093	0.00226	3.74e-5	-0.0043	0.00227683	0.06	3e-4	0.00105039	0.79
chr11:72678606:T:C	373	11:72389651:C:T	rs341054	11	72678606	2.22e-9	1	C	T	2357744	-5.981	0.00600	0.00100	0.97	0.989	0.374	379722	0.979	0.393	1978022	0.39	rs163694	0	0.238198	rs79693059	0	0.0514342	0	2.94651e-4	0.00347016	0.9323330936417272	0.00599789	0.00563052	0.28676490485972045	-0.0191466	0.0171107	0.26314674356369183	0.00329221	0.00635557	0.6044564274697999	-8.5116e-4	0.00454564	0.8514665670465005	-3.54786e-5	3.72947e-4	0.9242111421437116	0.00846715	0.00473179	0.07354785310554325	-0.00336443	0.00299376	0.26109226151078047	0.0063	0.019	0.7415	0.009	0.0037	0.01515	0.009	0.0038	0.01781	-0.0082	0.0157	0.6015	0.009	0.0045	0.04485	0.0124	0.0354	0.7262	0.0184	0.0095	0.05344	3e-4	0.001	0.7913	9e-4	0.0179	0.9608	-0.0081	0.0547	0.8816	0.1194	0.0455	0.008624	5e-4	0.0089	0.9578	0.0582	0.0443	0.1896	1e-4	6e-4	0.9248	0.0015	0.005	0.7676	-0.0053	0.0139	0.7051	0.0011	0.0059	0.8508	0.0235	0.041	0.567	0.0054	0.0086	0.5331	0.0225	0.0319	0.4804	0.0274	0.0623	0.66	0.0071	0.007	0.3102	-2e-4	0.005	0.9688	-0.0061	0.00279115	0.021	0.0019	0.00126022	0.13	0.001	0.00106955	0.33	0.001	0.00106639	0.35	-5e-4	0.001791	0.7924	0.00611868	0.005308	0.2515	-0.0028	0.002332	0.2229	-0.001	0.00235078	0.68	8e-4	0.00108535	0.42
chr11:72692550:T:C	373	11:72403595:C:T	rs2306607	11	72692550	3.64e-14	39	C	T	2363526	-7.573	0.00700	0.00100	0.963	0.998	0.459	385504	0.986	0.456	1978022	0.457	rs163694	0	0.55517	rs79693059	0	0.0944743	0	-0.00352346	0.00335856	0.2941324903318241	0.00738215	0.00544952	0.17553147409280587	-0.0263565	0.0165625	0.11153315820960459	0.00447451	0.00615191	0.46701948436487184	-0.00649785	0.00439988	0.13972270986122717	7.41287e-5	3.60988e-4	0.837298860178087	0.0102786	0.00458005	0.02481932694236907	-9.7856e-4	0.00289766	0.7355835356684111	0.0031	0.0183	0.8665	0.0012	0.0036	0.7485	0.0041	0.0038	0.275	-0.0125	0.0153	0.4134	0.003	0.0044	0.4965	0.0139	0.0345	0.6863	0.0182	0.009	0.04269	7e-4	9e-4	0.4554	-0.0204	0.0174	0.2394	-0.0466	0.0527	0.3762	0.03	0.0463	0.5171	-0.0066	0.0086	0.4416	0.0964	0.0423	0.02264	3e-4	6e-4	0.6265	0.0051	0.0051	0.3161	-0.0187	0.0142	0.1867	-0.0012	0.0061	0.842	0.0528	0.0423	0.2116	0.0088	0.0088	0.3164	0.0566	0.0325	0.08176	0.0229	0.0603	0.7034	0.0028	0.0072	0.7007	0.0055	0.0051	0.2741	-0.0104	0.00269852	1.2e-4	-0.0019	0.00121834	0.14	-0.0013	0.00103389	0.2	-0.0011	0.00103084	0.27	-0.002124	0.001726	0.2184	0.00796817	0.00511	0.1297	-0.006134	0.002247	0.006336	-0.0031	0.00227236	0.16	0.001	0.00104843	0.32
chr11:72742693:A:G	373	11:72453738:A:G	rs10793040	11	72742693	2.44e-8	10	G	A	2365010	5.578	-0.00500	0.00100	1.029	1	0.385	386988	0.987	0.379	1978022	0.38	rs163694	0	0.333052	rs79693059	0	0.108147	0	0.00372816	0.00343071	0.27716858201573347	-0.00301106	0.00556757	0.5886308233961077	0.0361059	0.0169176	0.032825397961540125	-0.00174993	0.00628491	0.7806799039176316	0.00725528	0.00449429	0.10645473912108121	1.2267e-4	3.68733e-4	0.7393754052365479	-0.00797802	0.00467832	0.08813532290655955	-0.00369011	0.00295949	0.2124442592927761	-0.0011	0.019	0.9518	0.0018	0.0038	0.6273	-0.0015	0.0038	0.6892	0.0155	0.0158	0.3246	-0.0042	0.0045	0.3506	0.0218	0.0358	0.5416	-0.0236	0.0092	0.01053	-8e-4	9e-4	0.3783	-0.0063	0.0178	0.7261	0.0718	0.053900000000000003	0.1828	-0.0929	0.048	0.05304	2e-4	0.0088	0.9774	-0.0775	0.0436	0.07592	-6e-4	6e-4	0.3055	-0.0017	0.0053	0.7453	0.0125	0.0148	0.3982	0.0044	0.0063	0.4844	0.0576	0.0443	0.1933	-0.0031	0.0092	0.7329	-0.0311	0.0339	0.3579	0.0111	0.062	0.8575	-0.0103	0.0075	0.1711	0.0028	0.0053	0.5998	0.0091	0.00276079	8.2e-4	9e-4	0.00124655	0.49	7e-4	0.00105786	0.51	5e-4	0.00105475	0.66	0.0021	0.001765	0.2377	-0.00498754	0.005225	0.3327	0.0059	0.002298	0.01006	0.0027	0.00232546	0.22	-0.0016	0.00107272	0.15
chr11:72969059:T:C	373	11:72680104:C:T	rs75563167	11	72969059	6.52e-9	6	C	T	2362831	-5.803	0.01000	0.00200	0.949	0.988	0.08	384809	0.927	0.079	1978022	0.079	rs79693059	0	0.58588	rs79693059	0	0.58588	0	-0.00339161	0.00616812	0.5824156012913161	0.00491138	0.0100087	0.6236314374711742	-0.116329	0.0304119	1.3071637632769406e-4	-0.0194117	0.0113014	0.08586180222335983	0.00595487	0.00807925	0.4610871297527521	8.81418e-4	6.62862e-4	0.18361239690929854	0.0154731	0.0084101	0.06579304702138149	0.00726139	0.00532191	0.17243125931950282	0.0215	0.0361	0.5515	0.0166	0.0072	0.02158	0.0073	0.0075	0.3278	-0.0033	0.0293	0.911	0.0174	0.0087	0.04616	-0.057	0.0684	0.4048	0.0075	0.0182	0.6811	0.0031	0.0017	0.07149	0.0614	0.0309	0.04681	-0.074	0.0965	0.4432	0.1303	0.0886	0.1411	0.0106	0.0158	0.5029	0.1363	0.0791	0.08458	0.0024	0.0011	0.03214	0.0116	0.0106	0.2731	0.0151	0.0289	0.6026	0.0037	0.0125	0.7662	0.0123	0.0874	0.8882	0.0213	0.018	0.2377	0.0666	0.0661	0.314	-0.1345	0.11	0.2213	0.0162	0.0148	0.2744	0.0142	0.0103	0.1675	-0.006	0.00494957	0.19	-0.0026	0.00223589	0.28	-0.0032	0.00189776	0.097	-0.003	0.00189216	0.11	8.358e-4	0.003177	0.7925	0.0178399	0.009376	0.05429	-0.002762	0.004136	0.5043	-0.0097	0.00417143	0.018	0.0031	0.00192227	0.11
chr11:83566884:A:G	374	11:83277927:A:G	rs505621	11	83566884	2.54e-11	310	G	A	2360615	6.671	-0.00600	0.00100	1.034	0.992	0.373	382593	0.998	0.369	1978022	0.369	rs505621	1	1	rs505621	1	<0.05	0	0.00387306	0.00344716	0.2612035048253255	-0.00680739	0.00559414	0.2236505651792851	-0.011631	0.0169969	0.49378625866900394	0.00132653	0.00631558	0.8336364586299002	0.00133753	0.00451538	0.7670647050274738	2.91267e-4	3.70464e-4	0.43173772627017587	-0.00745726	0.00470028	0.11261338164199473	0.00517517	0.00297347	0.08178054491655849	-0.0067	0.0188	0.7217	-0	0.0037	0.9918	0.0023	0.0038	0.552	-0.0166	0.0157	0.2904	-0.0058	0.0044	0.1861	-0.0364	0.0352	0.3007	-0.0047	0.0095	0.6189	-5e-4	0.001	0.5926	-0.0234	0.0179	0.1922	-0.0439	0.0544	0.4194	0.0156	0.047	0.7391	-0.0076	0.0089	0.3919	0.033	0.0442	0.4556	-2e-4	6e-4	0.7269	0	0.0052	0.9992	0.0155	0.0145	0.285	-0.0015	0.0062	0.8117	-0.0144	0.0427	0.7367	0.0155	0.009	0.08484	0.0061	0.033	0.8538	0.0858	0.0626	0.1701	-0.0026	0.0073	0.7221	-7e-4	0.0052	0.8865	0.0061	0.00278265	0.028	-3e-4	0.00125599	0.8	2e-4	0.00106591	0.9	2e-4	0.00106277	0.83	0.005216	0.001784	0.003461	-0.00863719	0.005287	0.101	0.006466	0.002324	0.00541	0.0062	0.00234328	0.01	-0.0016	0.00108102	0.15
chr11:83796716:C:T	374	11:83507759:C:T	rs4396309	11	83796716	3.08e-8	44	T	C	2362242	5.537	0.00500	0.00100	1.029	0.996	0.378	384220	0.998	0.364	1978022	0.366	rs505621	0	0.225155	rs505621	0	0.225155	0	-7.45558e-4	0.00342229	0.8275432488002518	1.4827e-4	0.00555307	0.9786985389885996	-0.00155768	0.0168732	0.92644619080229	0.00570094	0.0062695	0.36318508086018697	0.003202	0.00448243	0.47501464565291135	-3.93013e-4	3.67761e-4	0.28522067280442415	0.00651059	0.00466599	0.16291684834788328	-0.00611522	0.00295203	0.038308928063841466	0.0286	0.0191	0.1335	0.008	0.0036	0.02797	0.0089	0.0036	0.01332	-0.0134	0.0159	0.3998	0.01	0.0044	0.02294	-0.0089	0.0359	0.8044	0.0038	0.0096	0.6945	1e-4	9e-4	0.8943	0.0435	0.0183	0.01748	-0.0028	0.054	0.9581	-0.0306	0.0473	0.5182	0.0146	0.0089	0.1013	-0.0458	0.0438	0.2963	-2e-4	6e-4	0.8066	-0.0017	0.0052	0.7486	0.006	0.0145	0.6796	-0.0037	0.0062	0.5532	0.053900000000000003	0.0431	0.2103	-0.0111	0.009	0.2161	-0.0563	0.0333	0.09102	-0.0179	0.0631	0.7768	0.005	0.0073	0.4977	-0.0076	0.0052	0.1428	-0.0031	0.00276492	0.23	-0.001	0.00124767	0.44	-5e-4	0.00105882	0.62	-8e-4	0.0010557	0.46	-0.0061	0.001775	5.45e-4	0.0125788	0.005259	0.01692	-0.0042	0.002312	0.0716	-0.0045	0.00232732	0.06	0.002	0.00107318	0.08199999999999999
chr11:86053651:T:C	375	11:85764693:C:T	rs519778	11	86053651	1.41e-9	39	C	T	2363662	-6.055	0.00600	0.00100	0.971	0.998	0.43	385640	0.992	0.436	1978022	0.435	rs519778	1	1	rs519778	1	<0.05	0	0.00557153	0.00337703	0.09897830220563245	0.0049933	0.00548102	0.362287208166651	0.0131186	0.0166509	0.43077748857096376	0.00417023	0.00618727	0.5003097886323565	0.00586477	0.00442348	0.1848966318706106	6.29495e-4	3.62924e-4	0.08282853881458573	0.0029102	0.00460462	0.5273755605453126	-0.00370675	0.00291303	0.20320528548258057	0.0164	0.0185	0.3771	0.0079	0.0035	0.0262	-0.0029	0.0038	0.4526	-0.02	0.0154	0.1919	0.0157	0.0043	2.459e-4	0.0322	0.0347	0.3533	0.0191	0.0094	0.04113	0.0022	9e-4	0.01982	0.0269	0.0174	0.1234	-0.0341	0.0533	0.5222	0.0357	0.0473	0.4504	0.0085	0.0087	0.3294	-0.0412	0.0431	0.3396	0.0015	6e-4	0.01321	0.0024	0.0052	0.641	0.0207	0.0145	0.1539	0.0109	0.0062	0.08101	0.0107	0.0434	0.806	0.011	0.0091	0.2253	-0.0122	0.0334	0.715	0.0619	0.0609	0.3092	0.0152	0.0074	0.03923	0.0047	0.0052	0.3683	7e-4	0.00271557	0.85	-0.0022	0.00122632	0.093	0	0.00104072	0.96	-1e-4	0.00103765	0.97	-0.001261	0.001737	0.4678	0.0139029	0.005143	0.008442	0.00119	0.002264	0.5991	-0.0017	0.00228787	0.46	-8e-4	0.00105596	0.47
chr11:86138369:T:C	375	11:85849411:C:T	rs11234556	11	86138369	3.87e-9	17	C	T	2364781	-5.89	0.00500	0.00100	0.972	1	0.494	386759	0.995	0.489	1978022	0.49	rs519778	0	0.477161	rs519778	0	0.477161	0	0.00808336	0.00334258	0.015593011529197747	0.00986393	0.00542479	0.06901762333325002	0.0127607	0.0164814	0.4387832090084673	0.00414445	0.00612391	0.4985549125870585	0.00702239	0.00437837	0.10873991770769532	9.88299e-5	3.59223e-4	0.7832222201869548	0.00323751	0.00455766	0.477490790895839	-0.00387024	0.00288347	0.17952502670413428	0.0171	0.0183	0.3501	0.0079	0.0035	0.02405	-1e-4	0.0037	0.987	0.008	0.0152	0.6005	0.0142	0.0042	7.757e-4	0.0525	0.0344	0.1267	0.0201	0.0093	0.03066	0.0025	9e-4	0.007389	0.0244	0.0173	0.1599	0.0202	0.0526	0.7003	0.0048	0.0462	0.9179	0.0167	0.0086	0.0525	0.0017	0.0426	0.9687	9e-4	6e-4	0.1166	0.0052	0.0051	0.3133	0.0226	0.0142	0.1103	0.0092	0.0061	0.1283	0.0085	0.0422	0.8401	0.0089	0.0088	0.3154	-0.0236	0.0326	0.4689	-0.0044	0.0603	0.9425	0.013	0.0072	0.06923	0.0049	0.0051	0.3301	-9e-4	0.002686	0.69	-7e-4	0.00121256	0.62	-9e-4	0.00102901	0.41	-0.0011	0.00102598	0.31	-0.0024	0.001717	0.1705	0.0148091	0.005086	0.003662	5e-4	0.002237	0.8314	-0.0011	0.00226189	0.61	9e-4	0.00104367	0.34
chr11:88797387:G:A	376	11:88530555:A:G	rs12797798	11	88797387	6.62e-10	63	A	G	2361197	-6.175	-0.00600	0.00100	0.968	0.994	0.326	383175	0.996	0.326	1978022	0.326	rs1939252	0	0.285168	rs1939252	0	0.285168	0	0.00429555	0.00356283	0.22794968689277653	0.00468926	0.0057794	0.4171507223911957	0.0172156	0.0175683	0.32712218619824396	-9.91593e-4	0.00652425	0.8791982196843406	0.014994	0.0046672	0.00131519454836997	0.00158767	3.8292e-4	3.3802591729376164e-5	0.00622603	0.00485832	0.20001105471076217	-0.00735679	0.00307312	0.016669785057064006	0.0015	0.0197	0.9378	-0.011	0.004	0.005516	-0.0162	0.0039	2.667e-5	-0.0093	0.0164	0.5709	-0.0071	0.0048	0.1422	0.0473	0.0372	0.2036	-0.0129	0.0101	0.2042	-6e-4	0.001	0.518	-0.0053	0.0184	0.7727	0.1239	0.0546	0.02332	0.0059	0.0536	0.9121	-0.0079	0.0092	0.3863	-0.0103	0.0452	0.819	-5e-4	6e-4	0.4077	0.0013	0.006	0.8308	-0.0046	0.0166	0.7789	-0.0129	0.0072	0.07232	0.016	0.0498	0.7477	-0.016	0.0103	0.1209	0.0024	0.0382	0.9493	-0.0375	0.0644	0.5609	9e-4	0.0085	0.9124	-0.0022	0.0059	0.7139	-0.001	0.00286827	0.67	-0.0012	0.0012958	0.34	-3e-4	0.00109958	0.77	-0	0.00109634	0.95	-0.00386	0.001839	0.03583	-0.00873807	0.00545	0.1096	-0.004079	0.002394	0.08836	0.0071	0.0024168700000000002	0.0028	-0.005	0.00111487	6.2e-6
chr11:88844401:T:C	376	11:88577569:C:T	rs66899010	11	88844401	1.12e-10	19	C	T	2352414	-6.45	0.00700	0.00100	0.964	0.973	0.259	374392	0.938	0.241	1978022	0.244	rs1939252	0	0.242616	rs1939252	0	0.242616	0	-0.00164612	0.00383286	0.6675764381140914	8.13113e-4	0.0062197	0.8959873951454912	0.00511259	0.0188995	0.7867631310392498	-0.0037793	0.00702078	0.5903682593945225	-0.00525402	0.00502085	0.2953574977186616	-6.49777e-4	4.11935e-4	0.11470886959381935	8.10626e-4	0.00522645	0.876741976241891	-0.00541715	0.00330657	0.10135915936169973	-0.0469	0.0217	0.03063	0.0097	0.0043	0.02451	0.0066	0.0045	0.1406	0.007	0.0179	0.6962	0.0086	0.0052	0.1007	-0.0443	0.0406	0.2751	0.0153	0.011	0.1624	4e-4	0.0011	0.7111	0.018	0.0202	0.3738	0.0219	0.0601	0.7156	0.0628	0.0556	0.2586	0.0117	0.0099	0.2376	0.0404	0.0492	0.4118	-2e-4	7e-4	0.8214	0.0041	0.0063	0.5168	-0.0015	0.0174	0.932	0.0104	0.0075	0.1653	0.089	0.0526	0.0909	-4e-4	0.0109	0.9711	0.0355	0.04	0.3756	-0.0956	0.0698	0.1705	-0.0014	0.0089	0.8784	0.012	0.0062	0.05308	0.0016	0.00309005	0.46	0.0014	0.00139676	0.3	2e-4	0.00118525	0.89	1e-4	0.00118176	0.99	0.002483	0.001995	0.2132	0.00995033	0.005899	0.09498	0.001786	0.002597	0.4916	-0.0067	0.00260603	0.01	0.0041	0.00120117	5.4e-4
chr11:88855473:T:C	376	11:88588641:C:T	rs7938157	11	88855473	9.77e-13	175	C	T	2362684	-7.134	0.00700	0.00100	0.965	0.996	0.422	384662	0.994	0.403	1978022	0.406	rs1939252	0	0.283136	rs1939252	0	0.283136	0	-0.00520783	0.00338402	0.12381749118397996	-0.00257966	0.00549046	0.638466330942927	0.00157779	0.0166875	0.9246730497640185	2.02844e-4	0.00619848	0.9738940219193489	-0.00527101	0.00443321	0.23444717282891922	-5.21082e-4	3.63723e-4	0.15196234964329297	-3.97117e-4	0.00461475	0.931423733618026	-0.00239236	0.00291887	0.412434512620341	-0.0195	0.0185	0.2916	0.0096	0.0036	0.007956	0.0131	0.0035	1.634e-4	0.02	0.0154	0.1937	0.0069	0.0044	0.1155	-0.03	0.0347	0.3866	0.0154	0.0093	0.09807	8e-4	9e-4	0.3766	0.0033	0.0177	0.8544	-0.0205	0.0531	0.699	-0.0145	0.0448	0.7455	0.0063	0.0087	0.4717	0.0085	0.0433	0.8436	6e-4	6e-4	0.2917	0.0049	0.0049	0.3239	-0.0152	0.0137	0.2681	0.0036	0.0058	0.5371	-0.0116	0.0404	0.7747	-4e-4	0.0085	0.9662	-0.0305	0.0316	0.3335	-0.0525	0.0616	0.3945	-0.002	0.0069	0.7705	0.0132	0.0049	0.00727	0.0021	0.00272248	0.39	0.0011	0.0012303	0.37	1e-4	0.00104406	0.96	-1e-4	0.00104098	0.89	0.002944	0.001745	0.09167	0.0178399	0.005165	5.308e-4	0.00263	0.002273	0.2472	-0.0064	0.00229529	0.0045	0.0043	0.00105873	4e-5
chr11:88987645:G:C	376	11:88720813:C:G	rs7478753	11	88987645	1.02e-13	121	C	G	2362861	-7.439	-0.00700	0.00100	0.964	0.992	0.498	384839	0.992	0.484	1978022	0.486	rs1939252	0	0.493748	rs1939252	0	0.493748	0	4.40737e-4	0.00334382	0.8951373940362888	0.00792353	0.00542512	0.1441458023902442	8.96478e-4	0.0164884	0.9566401408081171	0.00121811	0.00612445	0.8423467411205361	0.00740375	0.00438028	0.09098085210254804	0.00117889	3.5938e-4	0.0010367880908581512	0.00288697	0.00455965	0.526631703125654	6.91634e-5	0.00288378	0.9808656595536887	0.0088	0.0189	0.6425	-0.0097	0.0039	0.0118	-0.0132	0.0035	1.557e-4	-0.0041	0.0166	0.8038	-0.0115	0.0045	0.01053	0.041	0.0372	0.2703	-0.0257	0.0099	0.009213	-2e-4	9e-4	0.8227	NA	NA	NA	0.0335	0.0526	0.5236	0.0311	0.0502	0.5357	0.0037	0.0098	0.7032	-0.0153	0.0428	0.7196	-2e-4	6e-4	0.7446	-0.0084	0.005	0.0972	-0.0051	0.0139	0.7153	-0.0092	0.006	0.1261	-0.0443	0.041	0.2802	-0.0089	0.0086	0.3054	0.0145	0.0333	0.6628	-0.0936	0.104	0.3682	1e-4	0.007	0.9867	-0.012	0.005	0.01579	NA	NA	NA	-0.0017	0.00121705	0.15	NA	NA	NA	NA	NA	NA	NA	NA	NA	-0.00995033	0.005102	0.06032	NA	NA	NA	NA	NA	NA	-0.005	0.00104759	1.8000000000000001e-6
chr11:89065313:G:C	376	11:88798481:C:G	rs3016203	11	89065313	9.85e-13	150	C	G	2353618	-7.133	-0.00700	0.00100	0.965	0.985	0.423	375596	0.967	0.411	1978022	0.413	rs1939252	0	0.597135	rs1939252	0	0.597135	0	0.00192127	0.00339231	0.5711471315555086	0.0079627	0.00550447	0.14801236567837914	-0.0150249	0.0167255	0.369014982965892	0.00738749	0.00621353	0.23446498804641133	0.00670093	0.0044433	0.13152975162107747	9.72342e-4	3.64551e-4	0.00764786124600273	0.00804148	0.00462526	0.0821050745949889	6.68519e-5	0.00292574	0.9817703001949356	0.0152	0.0216	0.4814	-0.0146	0.005	0.003604	-0.0131	0.0049	0.007077	-0.0314	0.0247	0.2036	-0.0152	0.0059	0.009899	-0.005	0.0485	0.918	-0.0042	0.0129	0.7456	7e-4	0.001	0.4575	NA	NA	NA	0.0171	0.0536	0.7501	NA	NA	NA	0.0021	0.0099	0.8317	-0.0089	0.0434	0.837	4e-4	6e-4	0.5416	NA	NA	NA	0.0624	0.0398	0.1166	-0.0314	0.0705	0.6557	NA	NA	NA	0.0367	0.0291	0.2069	NA	NA	NA	0.1299	0.1049	0.2159	0.0127	0.0335	0.7035	-0.001	0.0121	0.9336	NA	NA	NA	-0.0029	0.00123581	0.015	NA	NA	NA	NA	NA	NA	NA	NA	NA	-0.00598207	0.00523	0.2549	NA	NA	NA	NA	NA	NA	-0.0062	0.0010632999999999999	3.4000000000000003e-9
chr11:89069113:A:G	376	11:88802281:A:G	rs477424	11	89069113	9.79e-9	113	G	A	2360011	-5.734	0.00500	0.00100	0.972	0.99	0.443	381989	0.974	0.428	1978022	0.43	rs1939252	0	0.514111	rs1939252	0	0.514111	0	-5.46083e-4	0.0033734	0.8714008916774334	-0.00413988	0.00547382	0.44946616044982823	-0.0113126	0.0166344	0.49645855627850793	-0.00178731	0.00617825	0.7723586237257083	-0.00536943	0.00441905	0.22434169663454806	-0.00107626	3.62561e-4	0.002992746971555007	-0.00844337	0.00460001	0.06643087915654072	0.00139468	0.00291004	0.6317496354744837	-0.004	0.0189	0.8336	0.0079	0.0037	0.03167	0.0118	0.0038	0.001884	0.0168	0.0156	0.2787	0.0109	0.0044	0.01382	-0.0372	0.0354	0.2931	0.0054	0.0095	0.5709	6e-4	9e-4	0.5303	-0.008	0.0175	0.6492	-0.0454	0.0531	0.3932	0.0175	0.045	0.6973	-8e-4	0.0087	0.93	0.0071	0.0432	0.8684	0	6e-4	0.9917	0.0066	0.005	0.1845	0.0205	0.0138	0.1375	0.0213	0.0059	2.868e-4	0.1192	0.0404	0.003135	0.0186	0.0086	0.0297	0.0108	0.0316	0.7317	0.0174	0.0609	0.7753	0.0045	0.007	0.518	0.0093	0.0049	0.05902	0.002	0.00271596	0.42	0.0017	0.00122695	0.15	7e-4	0.00104118	0.48	6e-4	0.0010381	0.53	0.001453	0.001742	0.4041	-4.0008e-4	0.005158	0.9378	0.003287	0.002268	0.1473	-0.0067	0.00228902	0.0031	0.0056	0.00105613	8.7e-8
chr11:89201920:C:T	376	11:88935088:C:T	rs12285584	11	89201920	8.44e-9	2	T	C	2356988	-5.759	-0.00500	0.00100	0.971	0.981	0.366	378966	0.979	0.374	1978022	0.373	rs1939252	0	0.554931	rs1939252	0	0.554931	0	0.00487395	0.00349671	0.16335784665045308	0.00820941	0.00567254	0.14783524997904032	-0.00232803	0.0172423	0.8925971585603468	0.00332362	0.0064038	0.6037553609142966	0.0156225	0.00458059	6.482163782541267e-4	0.00166937	3.75814e-4	8.912919827013103e-6	0.00479223	0.00476817	0.3148741441029293	-0.00475597	0.00301638	0.11486110764082855	0.0052	0.0195	0.7904	-0.0121	0.0041	0.00278	-0.0158	0.0036	1.436e-5	-0.0206	0.016	0.1997	-0.0089	0.0047	0.06077	0.021	0.0367	0.5676	-0.0096	0.0099	0.3351	-1e-4	0.001	0.9405	0.0105	0.018	0.5617	0.0545	0.0551	0.322	0.0236	0.0554	0.6702	0.0011	0.009	0.9057	0.0306	0.0445	0.4919	-0	6e-4	0.977	-0.005	0.0063	0.4344	0.0026	0.0172	0.8802	-0.0195	0.0075	0.009624	-0.0839	0.0525	0.1098	-0.0162	0.0108	0.1329	0.0179	0.0398	0.6521	0.0427	0.0632	0.4993	0.0058	0.0089	0.5114	-0.0132	0.0061	0.02979	5e-4	0.00281346	0.88	-0.0027	0.0012717	0.025	-0.0022	0.00107914	0.04	-0.0019	0.00107596	0.064	-0.001723	0.001802	0.3392	-0.00130085	0.005338	0.8063	-0.00238	0.002347	0.3106	0.0054	0.00237236	0.02	-0.006	0.00109433	3.5e-8
chr11:89220651:C:G	376	11:88953819:C:G	rs1939252	11	89220651	1.15e-14	108	G	C	2359987	-7.721	0.00700	0.00100	0.963	0.992	0.486	381965	0.993	0.47	1978022	0.473	rs1939252	1	1	rs1939252	1	<0.05	0	-0.0046225	0.0033445	0.1669352300650062	-0.00673376	0.00542581	0.21458284549790957	0.00708488	0.0164923	0.6674949740526014	-0.00434638	0.00612503	0.4779461856738391	-0.0115165	0.00438135	0.008575313378969895	-0.00126458	3.59467e-4	4.3493063606725094e-4	-0.00421827	0.00456076	0.3550152426701951	6.87945e-4	0.00288527	0.8115449881007146	-0.0131	0.0186	0.4812	0.0125	0.0035	3.368e-4	0.014	0.0037	1.565e-4	0.0199	0.0153	0.1941	0.0179	0.0042	2.302e-5	0.0102	0.0346	0.7671	0.0062	0.0092	0.5039	7e-4	9e-4	0.4211	-0.0223	0.0174	0.1995	-0.028	0.0527	0.5955	-0.0418	0.0449	0.3518	-8e-4	0.0086	0.9244	0.0104	0.0428	0.8081	1e-4	6e-4	0.8478	0.0086	0.005	0.0829	-0.006	0.0138	0.6632	0.015	0.0059	0.0108	0.1168	0.0407	0.004132	0.0176	0.0086	0.03966	-0.0062	0.0317	0.8455	-0.0347	0.0607	0.5679	-0.0031	0.007	0.6566	0.0162	0.0049	0.001065	-5e-4	0.00269637	0.9	0.0024	0.00121813	0.038	0.0017	0.00103371	0.1	0.0015	0.00103067	0.15	-4.764e-4	0.00173	0.783	0.0109399	0.005122	0.03045	0.002036	0.002252	0.3661	-0.0086	0.00227252	1.7e-4	0.0057	0.00104831	3.4e-8
chr11:89277878:G:A	376	11:89011046:A:G	rs1393350	11	89277878	7.52e-10	97	A	G	2365010	6.155	0.00600	0.00100	1.034	1	0.288	386988	0.999	0.266	1978022	0.27	rs1939252	0	0.409069	rs1939252	0	0.409069	0	-0.00200716	0.00367978	0.5854381233594904	-0.00975316	0.00597023	0.1023358968544869	0.0057314	0.0181444	0.7520955170076725	-0.0128599	0.00673926	0.056363765582595426	-0.0116388	0.00482025	0.01575360674360508	-0.0011553	3.95477e-4	0.0034860210080436146	-0.00687486	0.00501764	0.17064359816286986	-3.69787e-4	0.00317365	0.9072421100706913	-0.0428	0.0206	0.03767	0.0088	0.0042	0.03603	0.0093	0.0043	0.03106	0.016	0.0171	0.3504	0.0113	0.0049	0.0203	-0.0408	0.0389	0.2945	-0.0017	0.0105	0.8734	0.0011	0.001	0.2972	0.0113	0.0193	0.5602	0.0354	0.0574	0.5371	0.0197	0.0574	0.7311	0.0184	0.0095	0.05281	0.0209	0.0471	0.6576	-0	7e-4	0.9894	0.0017	0.0065	0.7969	-0.0219	0.0176	0.2138	0.0099	0.0077	0.1973	0.0929	0.054	0.08523	0.0033	0.011	0.7642	0.0251	0.0407	0.5377	-0.0357	0.0669	0.5941	-0.0026	0.0091	0.7774	0.0087	0.0062	0.1628	-4e-4	0.00295684	0.99	0.0025	0.00133715	0.049	0.0023	0.00113471	0.039	0.0022	0.00113137	0.052	3.905e-4	0.001898	0.837	0.00796817	0.005614	0.1386	6.052e-4	0.002471	0.8066	-0.0075	0.0024947	0.0027	0.0038	0.00114937	8.5e-4
chr11:89311743:A:G	376	11:89044911:A:G	rs11018569	11	89311743	3.54e-9	134	G	A	2362291	-5.904	0.00600	0.00100	0.97	0.992	0.381	384269	0.97	0.362	1978022	0.365	rs1939252	0	0.470063	rs1939252	0	0.470063	0	-0.00151876	0.00344224	0.6590600697742194	-0.00627222	0.00558574	0.2614809173945138	-0.0152061	0.0169725	0.37029257176942065	-0.00639746	0.00630482	0.3102522930367321	-0.0121057	0.00450893	0.007256713881344808	-0.0013902	3.69935e-4	0.00017131287360147657	-0.00662594	0.00469357	0.15803598949952272	0.00212918	0.00296903	0.47329291139589386	-0.0385	0.019	0.04225	0.0069	0.0036	0.05274	0.0091	0.0036	0.01074	0.0155	0.0158	0.3252	0.0115	0.0043	0.007878	-0.0025	0.0355	0.944	0.0033	0.0096	0.7313	6e-4	9e-4	0.537	-0.0082	0.018	0.6472	-0.0147	0.053900000000000003	0.7851	-0.0606	0.0459	0.1863	0.0049	0.0089	0.5786	0.0156	0.0439	0.7225	-5e-4	6e-4	0.4565	0.0113	0.0051	0.0253	0.0172	0.0141	0.2217	0.0238	0.006	7.287e-5	0.1168	0.0411	0.004438	0.0166	0.0087	0.05703	0.0357	0.0323	0.2696	-0.0884	0.0625	0.1571	0.0047	0.0071	0.5094	0.0151	0.005	0.002759	6e-4	0.00276983	0.74	0.0019	0.00125187	0.1	0.001	0.0010623	0.33	9e-4	0.00105916	0.38	-9.548e-6	0.001775	0.9957	0.00796817	0.005253	0.1458	0.00235	0.002311	0.3092	-0.0085	0.00233549	2.4e-4	0.0038	0.00107707	3.3999999999999997e-4
chr11:89411949:C:T	376	11:89145117:C:T	rs2136512	11	89411949	1.5e-8	53	T	C	2356403	5.661	0.00500	0.00100	1.028	0.989	0.449	378381	0.958	0.44	1978022	0.441	rs1939252	0	0.194578	rs1939252	0	0.194578	0	-0.00365219	0.00337544	0.27925759917715126	-0.00531056	0.00547663	0.3322071688077893	-0.0263312	0.0166442	0.11364883809172573	-0.00268943	0.00618256	0.6635596967491436	-0.00965392	0.00442171	0.029014159889263025	-0.00101598	3.62779e-4	0.005101524773855604	9.63595e-4	0.00460278	0.8341744813640686	0.00585108	0.00291169	0.044482583227858544	-0.0245	0.0184	0.1831	0.0059	0.0036	0.1016	0.0086	0.0037	0.01989	0.0178	0.0154	0.2467	0.0047	0.0042	0.2604	0.0771	0.0346	0.02596	0.0119	0.0093	0.2027	2e-4	9e-4	0.7939	-5e-4	0.0177	0.9774	0.037	0.0527	0.4833	-0.0506	0.045	0.2605	-0.0012	0.0087	0.8937	-0.0124	0.0428	0.7713	5e-4	6e-4	0.3828	-0.0063	0.0049	0.2041	-0.0161	0.0138	0.2408	0.0058	0.0059	0.3262	0.1067	0.0403	0.008196	-0.0087	0.0085	0.3095	-0.0109	0.0315	0.73	-0.1181	0.0612	0.05339	-0.0061	0.0069	0.3779	0.001	0.0049	0.8342	NA	NA	NA	0.0019	0.00122382	0.11	NA	NA	NA	NA	NA	NA	NA	NA	NA	0.00895974	0.005165	0.0701	NA	NA	NA	NA	NA	NA	0.003	0.00105309	0.0039
chr11:99080332:A:T	377	11:98951062:A:T	rs72984318	11	99080332	3.43e-8	3	T	A	2362625	-5.518	0.01700	0.00300	0.912	0.95	0.017	384603	0.83	0.023	1978022	0.022	rs72984318	1	1	rs10893052	0	<0.05	0	-0.00391152	0.0128215	0.760308769982228	0.0355028	0.0208144	0.08806635062112199	0.0184602	0.0632237	0.7703001811616956	-0.0119536	0.0234875	0.610798553662402	-0.00557328	0.0167959	0.7400226287685993	0.00156843	0.00137802	0.25504569656801745	0.0276536	0.0174837	0.11372239568585232	-0.00918321	0.0110631	0.4064966772760356	0.0624	0.0749	0.4046	0.0037	0.0171	0.8307	-0.0131	0.0177	0.4574	-0.0142	0.0566	0.8022	0.0173	0.0199	0.3867	-0.0278	0.1393	0.8419	-0.0296	0.0389	0.447	0.0031	0.0036	0.3926	0.0476	0.0552	0.3889	0.3234	0.1998	0.1056	-0.2304	0.3464	0.5061	0.0254	0.0315	0.42	-0.0736	0.1635	0.6525	0.0012	0.0023	0.609	0.0211	0.1255	0.8663	0.2889	0.1528	0.05861	0.1277	0.1128	0.2579	NA	NA	NA	-0.0154	0.1114	0.8899	0.0198	0.3526	0.9552	-0.0232	0.2018	0.9086	0.1219	0.1268	0.3365	0.0238	0.045	0.5961	0.0068	0.0102635	0.61	0.0024	0.00464999	0.65	4e-4	0.00394606	0.9	4e-4	0.00393441	0.9	-0.002111	0.006629	0.7502	0.0285875	0.01953	0.145	0.002777	0.008662	0.7485	0.0059	0.00867093	0.51	-0.0054	0.00402481	0.18
chr11:99190019:G:T	377	11:99060750:G:T	rs2100834	11	99190019	3.68e-8	44	T	G	2362495	5.505	0.00600	0.00100	1.033	0.994	0.22	384473	0.982	0.227	1978022	0.226	rs10893052	0	0.331307	rs10893052	0	0.331307	0	-1.48589e-4	0.00403123	0.9705969002601167	0.00128564	0.00654312	0.8442286764021953	-0.0218686	0.0198801	0.27132261866625307	0.00667209	0.00738588	0.36633633819118305	-0.00199076	0.00528135	0.7062167273713459	-1.306e-4	4.33308e-4	0.7631079886134932	0.0047345	0.00549762	0.3891329442360379	1.74569e-4	0.0034782	0.9599714121785139	-0.0315	0.0221	0.1538	0.0047	0.0044	0.2818	0.0011	0.0045	0.8025	1e-4	0.0183	0.9973	0.0022	0.0053	0.6726	0.0148	0.0413	0.7193	0.0102	0.0111	0.3595	-1e-4	0.0011	0.9167	-0.0097	0.0208	0.6398	-0.0278	0.0641	0.6646	0.1508	0.0541	0.005324	-0.0124	0.0104	0.232	0.0177	0.0521	0.7346	9e-4	7e-4	0.2208	0.0079	0.0062	0.2038	-0.004	0.0172	0.816	-0.0055	0.0073	0.4566	0.0492	0.0505	0.3301	0.0185	0.0107	0.08259	-0.043	0.0395	0.2766	0.0594	0.0726	0.413	0.0149	0.0087	0.08699	0.0075	0.0061	0.2218	-0.0042	0.00324676	0.19	0.0044	0.00146563	0.0022	-9e-4	0.00124374	0.48	-7e-4	0.00124007	0.56	-0.00418	0.002078	0.0443	0.0198026	0.006141	0.001174	-0.003926	0.002707	0.147	0.0012	0.00273353	0.66	-5e-4	0.00126191	0.69
chr11:99197633:G:A	377	11:99068364:A:G	rs1461688	11	99197633	7.46e-13	17	A	G	2359788	7.171	0.00700	0.00100	1.036	0.992	0.457	381766	0.999	0.471	1978022	0.468	rs10893052	0	0.481561	rs10893052	0	0.481561	0	7.96068e-4	0.00335283	0.8123219713286374	0.0083091	0.00544081	0.12671615894751947	-0.00729392	0.0165322	0.6590706926530737	0.010174	0.00614161	0.09760678318104087	-0.00220237	0.00439193	0.6160486355258622	1.33297e-4	3.60336e-4	0.711437904303873	0.00939993	0.00457178	0.03977498275278235	-0.00155725	0.00289251	0.5903179647303182	-0.0377	0.0184	0.03996	0.0118	0.0035	7.548e-4	0.0069	0.0035	0.04606	0.0011	0.0153	0.9439	0.0111	0.0042	0.008822	0.0393	0.0348	0.2592	0.0085	0.0093	0.3634	0.0012	9e-4	0.1938	0.0117	0.0174	0.5011	0.0326	0.053	0.5387	0.0669	0.0446	0.1337	0.0076	0.0087	0.3766	0.0333	0.0431	0.4397	5e-4	6e-4	0.4294	0.0107	0.0049	0.02949	0.0242	0.0137	0.07868	0.009	0.0059	0.1224	0.0131	0.0405	0.7465	0.0235	0.0085	0.005805	0.0035	0.0315	0.9128	-0.0589	0.0609	0.3339	0.0128	0.0069	0.06468	0.0096	0.0049	0.0519	-0.005	0.00270612	0.077	0.0042	0.00122148	4.8e-4	-0.0016	0.00103664	0.13	-0.0016	0.00103358	0.11	-0.0018600000000000001	0.001735	0.2837	0.0129162	0.005138	0.01011	-0.005645	0.00226	0.01249	2e-4	0.0022785	0.89	-4e-4	0.00105199	0.69
chr11:99282070:A:C	377	11:99152801:A:C	rs17577073	11	99282070	3.92e-8	2	C	A	2349874	-5.494	0.00500	0.00100	0.973	0.978	0.433	371852	0.975	0.44	1978022	0.439	rs10893052	0	0.54534	rs10893052	0	0.54534	0	-0.00464128	0.00339703	0.17185295333730352	0.00565975	0.00551258	0.30456360190715104	-0.0141031	0.0167507	0.3998213672829642	0.0124478	0.00622386	0.04549880601500485	8.51566e-5	0.00444999	0.9847323377382838	2.97545e-4	3.65099e-4	0.4150887853522593	0.00842181	0.00463222	0.06904941444298993	9.29721e-4	0.00293071	0.7510658229928138	-8e-4	0.0188	0.967	0.0028	0.0037	0.4449	0.0027	0.0038	0.4798	-0.0105	0.0155	0.4989	0.0088	0.0043	0.04216	0.0314	0.0351	0.3709	0.0084	0.0095	0.3742	0.0017	9e-4	0.07497	0.009	0.0176	0.6105	0.0434	0.0534	0.4159	-0.0063	0.0459	0.8911	0.0203	0.0087	0.02025	0.0771	0.0433	0.07453	5e-4	6e-4	0.4599	0.0045	0.0051	0.3785	0.0018	0.0142	0.9005	-0.0021	0.006	0.7301	0.0318	0.0419	0.4479	0.0074	0.0088	0.3982	-0.0648	0.0325	0.04605	-0.0953	0.0616	0.1215	0.0071	0.0071	0.3191	0.0049	0.0051	0.3306	-0.0134	0.0027333	1.3e-6	0.0022	0.00123389	0.061	-0.0023	0.0010472	0.025	-0.0023	0.00104411	0.026	-0.005051	0.001764	0.004197	0.00598207	0.005225	0.274	-0.009832	0.002297	1.873e-5	-0.0014	0.00230185	0.55	-3e-4	0.00106224	0.76
chr11:99285361:T:A	377	11:99156092:A:T	rs10893052	11	99285361	3.42e-16	30	A	T	2362976	8.158	0.00800	0.00100	1.043	0.996	0.324	384954	0.994	0.338	1978022	0.335	rs10893052	1	1	rs10893052	1	<0.05	0	-0.0034189	0.00356533	0.337594218135981	0.00909106	0.0057853	0.11608791203076478	-0.00804395	0.0175803	0.6472722675161741	0.0135854	0.00653169	0.03753271663658002	0.0013489	0.00467038	0.7727179484177681	5.19828e-4	3.83181e-4	0.17490450672867663	0.00673436	0.00486163	0.16598926428018515	-1.26424e-4	0.00307551	0.9672109397100821	-0.0248	0.0196	0.2052	0.0074	0.0038	0.04896	0.0047	0.004	0.2454	-0.0054	0.0162	0.7387	0.0119	0.0045	0.009071	0.039	0.0368	0.2897	-7e-4	0.0099	0.9425	0.0011	0.001	0.2448	0.0133	0.0184	0.4685	0.0787	0.0562	0.1611	-0.009	0.05	0.8571	0.0108	0.0092	0.2396	0.0886	0.0457	0.05244	2e-4	6e-4	0.741	0.0108	0.0056	0.05233	0.013	0.0155	0.4018	0.0042	0.0066	0.525	-0.014	0.046	0.7611	0.0192	0.0096	0.04551	-0.0195	0.0355	0.5828	0.0207	0.0644	0.7484	0.0144	0.0078	0.06489	0.0098	0.0055	0.07398	-0.0092	0.00287195	0.0014	0.0044	0.00129675	5.2e-4	-0.0018	0.0011005	0.097	-0.0019	0.00109725	0.091	-0.00582	0.001836	0.001526	0.00796817	0.005436	0.1289	-0.008383	0.002391	4.548e-4	0.0023	0.00241872	0.33	-1e-4	0.00111678	0.86
chr11:99338992:T:TATAC	377	11:99209723:T:TATAC	rs150545076	11	99338992	1.84e-11	17	TATAC	T	2355765	-6.718	0.00700	0.00100	0.962	0.981	0.223	377743	0.971	0.236	1978022	0.234	rs10893052	0	0.576677	rs10893052	0	0.576677	0	-0.00430344	0.00401258	0.28350126429380723	0.00277677	0.00651195	0.6698074905401475	-0.00708975	0.0197875	0.7201235271761404	0.0114196	0.00735144	0.12033251673647052	0.0034428	0.00525673	0.5125119546189844	7.49494e-4	4.31288e-4	0.08224509375274962	0.00484735	0.00547199	0.37569983125436723	0.00169085	0.00346149	0.6252144400558719	-0.0256	0.0427	0.5498	0.0014	0.0113	0.899	0.0201	0.0129	0.1204	0.0428	0.0287	0.1364	0.0061	0.0155	0.6951	-0.1639	0.1051	0.1188	-0.028	0.0256	0.2749	0.0015	0.0011	0.1926	NA	NA	NA	0.0485	0.0635	0.4447	NA	NA	NA	0.0132	0.0118	0.2616	0.0412	0.0517	0.4255	7e-4	7e-4	0.3531	NA	NA	NA	0.0312	0.0474	0.5097	0.1434	0.0835	0.08576	NA	NA	NA	0.0375	0.0345	0.2765	NA	NA	NA	0.0423	0.1246	0.7344	0.008	0.0398	0.8416	0.0204	0.0143	0.1557	NA	NA	NA	0.0046	0.00146061	0.0014	NA	NA	NA	NA	NA	NA	NA	NA	NA	0.0148886	0.006162	0.01501	NA	NA	NA	NA	NA	NA	-0.0012	0.00125798	0.32
chr11:107546058:T:C	378	11:107416784:C:T	rs7110574	11	107546058	8.72e-10	4	C	T	2356335	-6.131	0.00600	0.00100	0.969	0.985	0.366	378313	0.962	0.362	1978022	0.362	rs7110574	1	1	rs7110574	1	<0.05	0	-0.00218077	0.00348298	0.5312353908746642	0.00713775	0.00565133	0.20658129710877635	0.0105604	0.0171742	0.5386231308572023	0.0100387	0.00637951	0.1155830099662972	-0.00149429	0.0045625	0.743277523396571	1.19112e-4	3.7433e-4	0.7503329181986853	0.00115792	0.00474934	0.8073805817206422	8.459e-4	0.00300439	0.7782856087499274	0.0302	0.0197	0.1249	0.0085	0.0039	0.02741	0.0042	0.004	0.2935	-0.0023	0.0162	0.8846	0.0056	0.0046	0.2239	-0.01	0.0369	0.7862	0.0134	0.0096	0.1614	-0	0.001	0.9592	-0.0083	0.0182	0.651	-0.0217	0.055	0.6934	-0.0236	0.0478	0.622	0.0058	0.009	0.5215	-0.0104	0.0443	0.8138	-5e-4	6e-4	0.4322	-0.0012	0.0053	0.819	-0.0031	0.0146	0.833	-0.0099	0.0063	0.1132	0.0192	0.0434	0.659	-8e-4	0.0091	0.9277	-0.0357	0.0336	0.2885	0.0091	0.0633	0.8855	0.0127	0.0074	0.08721	-0.0064	0.0052	0.2235	-0.0063	0.00280523	0.024	0.0022	0.00126603	0.074	0.0026	0.00107446	0.014	0.0024	0.0010713	0.022	-0.002308	0.001803	0.2007	0.0188218	0.005337	3.276e-4	-0.004019	0.00235	0.08726	-8e-4	0.0023615	0.7	6e-4	0.00108936	0.62
chr11:113041581:T:C	379	11:112912303:C:T	rs3802847	11	113041581	6.22e-9	104	C	T	2362451	-5.811	0.00500	0.00100	0.971	0.996	0.387	384429	0.998	0.403	1978022	0.4	rs3802847	1	1	rs3802847	1	<0.05	0	8.79689e-4	0.00343117	0.7976561169532953	0.011867	0.00556767	0.033055977177946345	0.00884948	0.0169198	0.6009564489324487	0.0079576	0.00628549	0.20550339452987113	-0.00373463	0.00449476	0.4060392341869749	4.38286e-4	3.68773e-4	0.23463673135230143	0.00408861	0.00467882	0.382196759044173	0.00174364	0.00296012	0.5558313010973729	-0.0033	0.0188	0.8599	0.0197	0.0036	3.723e-8	0.0087	0.0038	0.02298	0.0176	0.0156	0.2618	0.0211	0.0043	1.102e-6	-0.0099	0.0353	0.7796	0.0079	0.0095	0.4097	0.0061	9e-4	7.643e-11	-0.0187	0.0177	0.2919	0.0953	0.054	0.07773	0.1204	0.0467	0.009885	0.0353	0.0088	5.76e-5	0.0085	0.0437	0.8465	0.0027	6e-4	1.091e-5	0.0301	0.0051	4.526e-9	0.0325	0.0142	0.02248	0.0183	0.0061	0.002611	0.0186	0.0423	0.6602	0.037	0.0089	2.959e-5	0.0196	0.0325	0.546	-0.01	0.0617	0.8715	0.0234	0.0072	0.001134	0.0368	0.0051	4.943e-13	-0.0095	0.00275918	3.5e-4	-0.0016	0.00124571	0.21	6e-4	0.00105723	0.55	9e-4	0.00105412	0.4	-0.005721	0.001767	0.001208	0.0207825	0.00523	6.91e-5	-0.007564	0.002301	0.001014	-0.003	0.00232343	0.2	-0.0021	0.00107248	0.049
chr11:118525616:A:T	380	11:118396331:A:T	rs1064939	11	118525616	3.22e-13	7	T	A	2363570	7.285	-0.02300	0.00300	1.133	0.977	0.022	385548	0.851	0.021	1978022	0.021	rs1064939	1	1	rs1064939	1	<0.05	0	-0.0171293	0.0109815	0.11880042655777023	-0.0183172	0.0178215	0.3040373930185511	0.156808	0.0541563	0.0037859946855204408	0.0168789	0.0201178	0.40146806056921025	-0.0217152	0.0143871	0.13121001948937008	-0.00141967	0.00118039	0.229088875253577	5.67868e-5	0.0149763	0.9969746140077379	-0.00464508	0.00946934	0.6237520701509338	-0.0461	0.0665	0.4883	-0.005	0.0121	0.6811	-0.001	0.0125	0.9341	-0.007	0.055	0.8992	-0.0212	0.0149	0.1532	0.0765	0.1192	0.521	-0.0165	0.0328	0.6151	-0.0039	0.0031	0.2046	-0.1281	0.0656	0.05085	-0.0223	0.1762	0.8994	0.0517	0.134	0.6998	-0.026	0.0299	0.3836	0.0193	0.1448	0.8941	-0.0024	0.0021	0.2367	-0.0192	0.0141	0.1754	-0.0299	0.0399	0.453	0.0111	0.0168	0.5086	-0.3829	0.1298	0.003178	-0.0201	0.0247	0.4169	0.0028	0.091	0.9759	-0.1201	0.2191	0.5835	-0.018	0.0199	0.3658	-0.0177	0.0144	0.2186	0.0015	0.00915133	0.82	-0.0026	0.00412893	0.51	0.0026	0.00350311	0.44	0.0044	0.00349293	0.2	0.002116	0.005925	0.721	-0.0673157	0.0178	1.546e-4	-0.002748	0.007723	0.722	0.0424	0.00769868	3.3e-8	-0.0041	0.00354741	0.27
chr11:121662274:T:TCAGAGCACAAAGCAGTTTC	381	11:121532983:T:TCAGAGCACAAAGCAGTTTC	rs142192979	11	121662274	3.81e-8	23	TCAGAGCACAAAGCAGTTTC	T	2362104	-5.5	0.00500	0.00100	0.973	0.991	0.456	384082	0.987	0.466	1978022	0.464	rs142192979	1	1	rs142192979	1	<0.05	0	-0.00470296	0.00335897	0.16147860911929432	0.0144562	0.00544935	0.007981968324408324	-0.0208379	0.0165626	0.2083430415343886	0.00605284	0.00615212	0.3251831247754916	-3.55728e-4	0.00439995	0.9355627030761507	3.50934e-4	3.60994e-4	0.33098476198131743	0.0135628	0.00458013	0.0030642204031212997	-0.00496807	0.00289744	0.08641119278475443	-0.0119	0.0303	0.6945	0.0062	0.0051	0.2272	0.0067	0.0054	0.2136	-0.003	0.0223	0.8929	0.0086	0.0065	0.1887	0.0465	0.0632	0.4616	0.0025	0.0151	0.8687	0.0019	9e-4	0.04437	NA	NA	NA	0.0431	0.053	0.4158	-0.0319	0.0496	0.5198	0.0194	0.0098	0.04682	0.0358	0.0428	0.4031	4e-4	6e-4	0.5264	0.0165	0.005	9.32e-4	0.0244	0.0138	0.07727	0.0064	0.0059	0.2827	0.0663	0.0407	0.1036	0.0159	0.0086	0.06335	0.0889	0.0329	0.00698	-0.0266	0.1038	0.7978	0.0043	0.007	0.5319	0.0197	0.0049	6.631e-5	NA	NA	NA	0.0013	0.0012196	0.26	NA	NA	NA	NA	NA	NA	NA	NA	NA	0.00803217	0.005113	0.1145	NA	NA	NA	NA	NA	NA	0.002	0.00104976	0.07
chr11:132087596:A:G	382	11:131957490:A:G	rs1793627	11	132087596	4.29e-9	23	G	A	2356002	-5.873	0.00600	0.00100	0.971	0.986	0.379	377980	0.983	0.377	1978022	0.377	rs10894504	0	0.490813	rs10894504	0	0.490813	0	0.005109	0.0034542	0.13912141941616543	-0.00814634	0.00560534	0.14613559090672876	-0.003224	0.0170339	0.8498815474879426	-0.00397655	0.0063276	0.5297122299443124	-0.00721176	0.00452521	0.11100665088167712	-3.32586e-4	3.71271e-4	0.37035737733146845	-0.0100992	0.00471052	0.032036126508943955	0.00506879	0.00298081	0.08904099409111307	-0.0011	0.0192	0.9558	0.0057	0.0037	0.1237	-0.0029	0.0039	0.46	0.0316	0.0158	0.0457	0.0034	0.0045	0.4488	-0.0194	0.0356	0.5856	-0.0063	0.0096	0.507	0.0011	0.001	0.2562	0.0041	0.0179	0.817	-0.0461	0.0545	0.3978	-0.0813	0.0454	0.07327	0.0136	0.0089	0.1266	-1e-4	0.044	0.9989	6e-4	6e-4	0.3479	-0.0029	0.005	0.5628	-0.0208	0.014	0.1369	5e-4	0.0059	0.9361	0.0424	0.041	0.3013	-4e-4	0.0087	0.9661	0.0176	0.0319	0.5809	-0.0113	0.0622	0.8558	-0.003	0.007	0.6735	-0.0026	0.005	0.6015	0.003	0.00278358	0.24	0.0016	0.00125628	0.21	4e-4	0.00106616	0.66	7e-4	0.00106303	0.49	-8e-4	0.001791	0.6423	0.0158246	0.005308	0.002908	0.0024	0.002332	0.3092	-0.002	0.00234336	0.4	-8e-4	0.00108192	0.48
chr11:132087917:C:T	382	11:131957811:C:T	rs1793626	11	132087917	2.35e-8	17	T	C	2357155	5.584	0.00600	0.00100	1.03	0.988	0.329	379133	0.985	0.321	1978022	0.322	rs10894504	0	0.184307	rs10894504	0	0.184307	0	0.00306824	0.00356952	0.390028192166118	-0.0120812	0.00579298	0.0370245680080147	-0.0143095	0.017601	0.4162229279791713	-0.00673538	0.00653954	0.303035145390014	-0.00676967	0.0046759	0.147679427472229	-5.83764e-4	3.83634e-4	0.12809229297230004	-0.00476204	0.00486738	0.32789742036446545	0.00329274	0.00307935	0.28493578790067303	9e-4	0.02	0.9632	3e-4	0.004	0.9314	-0.0024	0.0041	0.561	6e-4	0.0165	0.9726	0.0056	0.0048	0.2453	7e-4	0.0376	0.985	-0.0024	0.0102	0.8169	-0.0011	0.001	0.2654	3e-4	0.0186	0.9869	-0.0806	0.056	0.1499	-0.0146	0.0512	0.7751	-0.008	0.0092	0.3852	-0.0373	0.0455	0.4124	0	6e-4	0.9978	0.0033	0.0057	0.5659	-0.0131	0.0157	0.4046	0.0074	0.0068	0.2744	0.0556	0.0472	0.2382	0.0112	0.0098	0.2524	0.0386	0.0359	0.2834	-0.0282	0.0645	0.662	0.0096	0.008	0.231	-0.0038	0.0056	0.4939	0.0061	0.00287258	0.022	0.001	0.00129681	0.44	0.0014	0.00110062	0.2	0.0018	0.0010974	0.099	-4.916e-4	0.001848	0.7902	0.00895974	0.005467	0.1037	0.003597	0.002407	0.135	-0.001	0.00241891	0.68	-1e-4	0.00111621	0.97
chr11:132115618:G:A	382	11:131985512:A:G	rs10894504	11	132115618	2.48e-9	46	A	G	2360444	5.963	0.00600	0.00100	1.033	0.992	0.292	382422	0.967	0.284	1978022	0.285	rs10894504	1	1	rs10894504	1	<0.05	0	0.0028143	0.00365509	0.44132039681052715	-0.00185367	0.00593176	0.754661162056638	-1.76514e-4	0.0180234	0.9921859663333129	0.00182937	0.00669641	0.7847096619311207	-0.0082997	0.004788	0.08301756674407379	-2.31502e-4	3.92831e-4	0.5556495922661211	-0.00201076	0.00498407	0.6866256133866139	0.00185213	0.00315307	0.5569317792455187	-0.0102	0.0207	0.6222	0.0075	0.004	0.05853	0.0025	0.0041	0.5368	0.0245	0.0171	0.1516	0.0041	0.0047	0.3769	0.0032	0.0387	0.9337	-0.0047	0.0103	0.6471	4e-4	0.001	0.684	0.0052	0.0195	0.7878	-0.0948	0.0578	0.1006	-0.0184	0.0471	0.6959	0.0135	0.0095	0.1543	0.0312	0.0469	0.5065	-2e-4	7e-4	0.7857	-0.0054	0.0051	0.2898	-0.01	0.0144	0.4902	0.0046	0.0061	0.4495	0.0815	0.0421	0.05317	0.0012	0.0089	0.8937	0.0014	0.0331	0.9664	-0.0305	0.0672	0.6497	-0.0036	0.0072	0.6146	-0.005	0.0052	0.3298	0.0056	0.00295429	0.049	0.0023	0.00133311	0.093	0.0015	0.00113125	0.15	0.0019	0.00112792	0.09	0.002	0.001898	0.2975	0.0124775	0.005626	0.02675	0.0042	0.00247	0.09031	-0.0033	0.00248668	0.18	-0.0011	0.00114713	0.34
chr11:133826363:T:C	383	11:133696258:C:T	rs2723616	11	133826363	1.52e-8	1	C	T	2365010	5.659	-0.00500	0.00100	1.028	1	0.462	386988	0.89	0.47	1978022	0.469	rs329664	0	0.290868	rs4937860	0	<0.05	0	-0.00681332	0.00335159	0.0420668506867664	0.00402074	0.0054384	0.45971005187468866	-0.0159076	0.0165269	0.3357855476587613	0.00573113	0.00613935	0.3505589020427038	-0.00973739	0.00439044	0.02656439932030003	-2.19266e-4	3.60213e-4	0.5427152185251299	0.00161906	0.00457023	0.7231426892877167	0.00408109	0.00289125	0.15808839853688908	0.001	0.0189	0.9573	-0.0071	0.0036	0.04985	-0.0025	0.0038	0.5083	7e-4	0.0156	0.9627	-0.0143	0.0043	8.51e-4	0.0083	0.0355	0.8161	-0.007	0.0095	0.4595	-5e-4	9e-4	0.5913	-0.0031	0.0179	0.8621	-0.0392	0.0529	0.4589	-0.0144	0.0452	0.7503	-0.0082	0.0087	0.3452	-0.0091	0.0427	0.832	5e-4	6e-4	0.4377	-0.005	0.0049	0.3122	0.0032	0.0138	0.8178	0.0037	0.0059	0.5313	0.0348	0.0406	0.3916	6e-4	0.0085	0.9424	-0.0062	0.0316	0.8439	-0.0246	0.0616	0.6895	-0.0117	0.0069	0.09295	-2e-4	0.0049	0.9665	0.002	0.00269368	0.5	-0.0013	0.00121602	0.31	-0.002	0.00103195	0.053	-0.0023	0.00102892	0.025	0.001568	0.001722	0.3625	-0.00732678	0.0051	0.1535	0.002108	0.002242	0.347	0.001	0.00226849	0.65	3e-4	0.00104682	0.87
chr11:133885080:G:T	383	11:133754975:G:T	rs329664	11	133885080	1.74e-10	102	T	G	2364526	-6.383	-0.00600	0.00100	0.969	0.999	0.434	386504	0.98	0.441	1978022	0.44	rs329664	1	1	rs4937860	0	0.0773291	0	-0.00741866	0.00337209	0.02780545460729066	6.32387e-5	0.00547086	0.99077730507635	-0.00591101	0.0166259	0.722192543323026	-0.0013138100000000001	0.00617598	0.8315383817984594	-0.00778526	0.00441671	0.0779542863409372	1.2653e-4	3.62368e-4	0.7269574639908017	-6.64978e-4	0.00459757	0.8849976143694607	0.00375678	0.00290894	0.19654409484424973	-0.0115	0.0185	0.5339	-0.0112	0.0035	0.001258	-0.0059	0.0037	0.1098	-0.0199	0.0154	0.1955	-0.0154	0.0043	3.375e-4	0.0122	0.0345	0.7235	-0.0038	0.0093	0.6848	-9e-4	9e-4	0.3596	-0.0061	0.0175	0.7263	-0.0316	0.0531	0.5516	-0.0046	0.0448	0.9173	-0.0029	0.0087	0.7406	-0.0392	0.0432	0.3638	1e-4	6e-4	0.8775	-0.0098	0.0049	0.04557	-0.0048	0.0137	0.7255	-0.0052	0.0058	0.3775	1e-4	0.0405	0.9989	-0.005	0.0085	0.5586	8e-4	0.0314	0.9806	-0.0304	0.0611	0.6195	-0.0179	0.0069	0.009769	-0.0042	0.0049	0.3918	0.0014	0.00271098	0.62	-0.0038	0.00122408	0.0018	-0.0038	0.0010388	2.8e-4	-0.0039	0.00103573	1.7e-4	-0.002386	0.001733	0.1687	-0.00541463	0.005134	0.295	0.00206	0.002257	0.3615	0.0016	0.00228319	0.45	-0.001	0.00105437	0.33
chr11:133885347:G:A	383	11:133755242:A:G	rs11223612	11	133885347	1.09e-8	22	A	G	2364272	-5.716	-0.00600	0.00100	0.97	0.998	0.294	386250	0.972	0.298	1978022	0.297	rs329664	0	0.544396	rs4937860	0	<0.05	0	-0.00751323	0.00367408	0.04086203580434394	0.00157109	0.00596056	0.7921017996406807	-0.0208681	0.018115	0.24933083989765709	-0.00948013	0.00672831	0.15883785003613804	-0.0041456	0.00481234	0.3889887130857306	4.35702e-4	3.94828e-4	0.2697994127225767	0.00139765	0.0050094	0.7802396205508286	0.00242604	0.00316933	0.44398980719243797	-0.0135	0.02	0.5007	-0.007	0.0037	0.05783	-0.0012	0.004	0.7639	-0.0181	0.0167	0.2762	-0.0142	0.0046	0.001822	0.0152	0.0375	0.6852	-0.0019	0.0101	0.8491	-0.0013	0.001	0.2114	0.0048	0.0191	0.8016	0.011	0.0579	0.8492	-0.0086	0.0462	0.8527	-0.0039	0.0095	0.6827	-0.0108	0.0468	0.8168	-6e-4	7e-4	0.3856	-0.01	0.005	0.04794	-0.0025	0.0141	0.86240000000000006	-0.0092	0.006	0.1226	-0.0303	0.0414	0.4641	-0.0073	0.0088	0.4011	0.0352	0.032	0.2714	-0.0273	0.0665	0.6812	-0.0141	0.0071	0.04691	-0.008	0.0051	0.1152	0.0023	0.00295001	0.41	-0.0032	0.0013323	0.015	-0.0033	0.00113059	0.0036	-0.0035	0.00112726	0.0021	-0.001419	0.001888	0.4522	-0.00762903	0.005597	0.1707	0.002847	0.002458	0.2468	0.0028	0.00248499	0.24	1e-4	0.00114737	0.99
chr11:133944818:A:G	383	11:133814713:A:G	rs4937860	11	133944818	2.32e-12	2	G	A	2365010	-7.014	0.01000	0.00100	0.946	1	0.107	386988	0.938	0.106	1978022	0.106	rs4937860	1	1	rs4937860	1	<0.05	0	0.0145941	0.005436	0.00725938784607024	-0.00106829	0.00881963	0.9035910071062038	0.0386523	0.0268013	0.14925091420884348	-0.0140992	0.0099548	0.15668160078517143	0.00466761	0.00711982	0.5120943685875626	-0.00107691	5.84145e-4	0.06524691767197079	-0.0137779	0.00741137	0.0630245857770948	-0.00450173	0.0046899	0.3371164927271514	-0.0027	0.0296	0.9264	0.0131	0.0061	0.03072	0.0181	0.0062	0.003734	-0.0058	0.0246	0.8141	0.0113	0.0073	0.1204	0.0498	0.0547	0.3622	2e-4	0.0152	0.9875	7e-4	0.0015	0.6172	-0.0098	0.0283	0.7278	-0.0177	0.0844	0.8339	0.0585	0.0833	0.482	-0.008	0.0139	0.5641	-0.0812	0.0692	0.2404	7e-4	0.001	0.4518	0.0267	0.0095	0.004789	-0.0152	0.026	0.5599	0.0155	0.0113	0.1703	-0.0289	0.078	0.7106	-0.0022	0.0162	0.8915	-0.0983	0.0601	0.1017	-0.0406	0.0973	0.6762	0.0317	0.0133	0.01691	0.0193	0.0092	0.03489	-0.0031	0.00434336	0.43	0.0043	0.00196028	0.028	2e-4	0.00166346	0.91	-3e-4	0.00165858	0.83	0.003802	0.002777	0.171	0.0139029	0.008204	0.08759	-0.002652	0.003617	0.4636	-0.0044	0.00365759	0.23	0.0015	0.00168637	0.41
chr11:133955960:G:A	383	11:133825855:A:G	rs12273435	11	133955960	6.36e-10	3	A	G	2353455	6.181	0.00700	0.00100	1.039	0.975	0.207	375433	0.937	0.197	1978022	0.198	rs4937860	0	0.384077	rs4937860	0	0.384077	0	0.00521322	0.00413942	0.20788301168708367	6.26726e-5	0.00671723	0.9925557508479208	0.055582	0.0204111	0.006466659590761359	-0.00376711	0.00758226	0.6193070159015565	3.45761e-4	0.00542228	0.9491557870569559	-0.00102075	4.4487e-4	0.021762059831857267	-0.014452	0.00564432	0.010453458513491849	-0.00879767	0.00357174	0.013772728931941937	0.019	0.0232	0.4125	0.0078	0.0046	0.09136	0.0109	0.0044	0.01298	-0.0046	0.0193	0.813	0.0044	0.0055	0.4296	0.077	0.0428	0.07216	-0.005	0.0118	0.6712	0.001	0.0011	0.3797	-0.0203	0.022	0.3558	-0.096	0.0644	0.1359	0.0703	0.0577	0.2226	-0.0063	0.0107	0.5573	0.0321	0.0527	0.5426	9e-4	7e-4	0.2423	0.0167	0.0064	0.009516	0.0117	0.0179	0.5122	0.007	0.0076	0.3611	0.044	0.0528	0.405	0.01	0.0111	0.3669	-0.0762	0.0413	0.06539	0.0798	0.0756	0.2909	0.0111	0.009	0.2198	0.0154	0.0064	0.01509	0.0021	0.00332182	0.57	0.0025	0.00149915	0.095	9e-4	0.00127224	0.49	5e-4	0.00126851	0.72	9.923e-4	0.002151	0.6446	0.0188218	0.006359	0.003009	0.001798	0.002803	0.5213	-0.0044	0.00279681	0.11	4e-4	0.00128844	0.78
chr11:134394248:T:C	384	11:134264142:C:T	rs58475265	11	134394248	2.07e-12	75	C	T	2360484	-7.03	0.00900	0.00100	0.954	0.987	0.16	382462	0.986	0.155	1978022	0.156	rs58475265	1	1	rs58475265	1	<0.05	0	-2.31329e-4	0.0045588	0.9595298726633601	0.00591192	0.00739714	0.42416418953142526	-0.0474876	0.0224778	0.03463139612610649	-1.67974e-5	0.00835013	0.9983949508484359	-0.00713722	0.00597145	0.2319994738721325	-3.42893e-4	4.89927e-4	0.48399959696512374	0.00696788	0.00621598	0.26230405230049614	-0.00111767	0.00393233	0.7762381798049401	0.0125	0.0253	0.6218	0.0171	0.0048	3.537e-4	0.0133	0.0048	0.005185	-4e-4	0.0209	0.9848	0.0142	0.0058	0.01455	0.0141	0.0476	0.7667	0.0339	0.0123	0.005637	-0.001	0.0013	0.4325	-0.0042	0.024	0.8597	-0.04	0.0711	0.5741	0.0933	0.0619	0.1316	-0.0038	0.0117	0.7453	0.1082	0.0574	0.05956	-6e-4	8e-4	0.4794	-0.0036	0.0068	0.5991	-0.0152	0.019	0.4227	-0.0132	0.0081	0.1036	0.008	0.0561	0.886	-0.0118	0.0118	0.3172	-0.0812	0.0436	0.0625	0.1012	0.0787	0.1986	-0.0033	0.0096	0.7315	-0.0103	0.0068	0.1277	-0.0067	0.00366215	0.048	0.0017	0.00165236	0.31	0.0015	0.00140228	0.3	0.0012	0.00139815	0.43	-0.001472	0.002355	0.5318	0.0119286	0.006964	0.08706	-0.007472	0.003067	0.01485	5e-4	0.00308273	0.91	0.001	0.00142209	0.49
chr12:90600:G:GA	385	12:199766:G:GA	rs35745815	12	90600	1.11e-8	14	GA	G	2362001	-5.712	0.00500	0.00100	0.972	0.993	0.407	383979	0.963	0.408	1978022	0.407	rs35745815	1	1	rs35745815	1	<0.05	0	0.00158133	0.00340917	0.6427572737090954	-1.97547e-4	0.00553588	0.9715335439591603	-0.0325162	0.0168013	0.05294805362079829	0.00691243	0.00625187	0.2688753569804343	0.00241557	0.00446492	0.588500722010288	1.65962e-4	3.66464e-4	0.6506388624645368	7.43647e-4	0.00464884	0.8729094597849335	0.00292623	0.00294233	0.3199646502201099	0.0212	0.0189	0.263	0.0032	0.0037	0.3839	0.0093	0.0035	0.008342	0.0048	0.0156	0.7608	-0.0011	0.0044	0.8105	0.0726	0.0354	0.04044	0.0111	0.0095	0.2423	0.0012	9e-4	0.2125	0.0085	0.0178	0.6336	0.0076	0.0536	0.8875	-0.0283	0.0453	0.532	0.0233	0.0088	0.008179	-0.0268	0.0437	0.5406	-2e-4	6e-4	0.7497	-0.0063	0.005	0.2024	0.0158	0.0139	0.2534	0.009	0.0059	0.1262	0.0179	0.0409	0.6623	7e-4	0.0086	0.932	-0.0303	0.0317	0.3386	0.0778	0.062	0.2093	-0.0168	0.007	0.01647	-0.0054	0.005	0.2733	NA	NA	NA	6e-4	0.00123891	0.68	NA	NA	NA	NA	NA	NA	NA	NA	NA	0.0147076	0.005201	0.004736	NA	NA	NA	NA	NA	NA	0.0019	0.0010669	0.095
chr12:6725994:G:A	386	12:6835160:A:G	rs73051647	12	6725994	1.63e-10	55	A	G	2363911	6.393	0.01000	0.00200	1.056	0.995	0.095	385889	0.964	0.089	1978022	0.09	rs2286729	0	0.54784	rs2286729	0	0.54784	0	-0.00113643	0.0056451	0.8404548737895836	0.0176726	0.00916108	0.05371802042416681	0.0263933	0.0278236	0.3428269855576313	0.00275475	0.0103456	0.7900289391444418	-0.00774688	0.00739408	0.2947711664494241	-8.10798e-4	6.06878e-4	0.18154445977159075	0.00950038	0.00769865	0.21719058745914496	0.00506522	0.00487355	0.2986523937214135	-4e-4	0.0326	0.9894	5e-4	0.0066	0.9364	0.0022	0.0068	0.7439	-0.0303	0.027	0.2602	0.0151	0.0077	0.04934	0.0212	0.0618	0.7311	0.017	0.0166	0.3071	-4e-4	0.0016	0.783	0.0135	0.031	0.6646	0.0272	0.0878	0.7571	-0.1806	0.0908	0.04685	-0.0098	0.0147	0.505	0.0104	0.073	0.8866	-0	0.001	0.9814	0.0096	0.0096	0.3174	-0.0157	0.0263	0.5505	0.0038	0.0114	0.7368	0.0249	0.0793	0.7535	-0.0026	0.0164	0.8755	0.025	0.0606	0.6799	0.0487	0.1056	0.6445	0.0145	0.0135	0.2816	0.0154	0.0093	0.09852	-0.0082	0.00455576	0.076	0.0033	0.00205522	0.11	0.0034	0.0017437	0.045	0.0035	0.00173858	0.043	-9.972e-4	0.002935	0.7341	0.00796817	0.008682	0.386	-0.007389	0.003825	0.05338	-0.0049	0.00383464	0.18	-0.001	0.00176543	0.59
chr12:6750563:G:A	386	12:6859729:A:G	rs2302369	12	6750563	2.63e-9	16	A	G	2364320	5.953	0.00800	0.00100	1.044	0.996	0.14	386298	0.973	0.131	1978022	0.132	rs2286729	0	0.530912	rs2286729	0	0.530912	0	0.00479745	0.00478507	0.3160603378470712	0.0148334	0.00776731	0.05616942783556396	0.0316157	0.0235821	0.18002963459420568	0.00550755	0.00877095	0.5300489762020248	-0.0112343	0.00626693	0.07303146287955388	-0.00123986	5.14365e-4	0.01593235592940409	0.00736675	0.00652506	0.25890056607369105	0.00469664	0.00412942	0.2553877135779322	0.0097	0.0273	0.7238	0.0041	0.0055	0.4631	0.0098	0.0057	0.08418	-0.0259	0.0227	0.2531	0.0173	0.0064	0.00735	0.0696	0.0518	0.1793	0.0341	0.0139	0.01417	-8e-4	0.0013	0.5478	3e-4	0.0263	0.9919	0.0483	0.0746	0.5169	-0.1046	0.0728	0.1507	-0.0116	0.0125	0.3545	0.0128	0.0615	0.8352	-1e-4	9e-4	0.8697	0.0057	0.0081	0.4815	-0.0174	0.0222	0.4345	0.0057	0.0096	0.5572	-0.0387	0.0673	0.5648	0.0025	0.0139	0.8544	-0.0047	0.0513	0.9267	0.0295	0.0896	0.7423	0.0091	0.0114	0.4238	0.0063	0.0079	0.423	-0.0114	0.00385964	0.0034	0.0021	0.00174145	0.22	0.0047	0.00147749	0.0011	0.0046	0.00147315	0.0014	-0.001267	0.002479	0.6092	0.00697561	0.007335	0.3366	-0.008409	0.00323	0.00923	-5e-4	0.0032487700000000002	0.85	-0.0021	0.00149654	0.18
chr12:6762543:G:A	386	12:6871709:A:G	rs11064373	12	6762543	6.34e-9	14	A	G	2362615	5.808	0.00600	0.00100	1.035	0.994	0.237	384593	0.94	0.218	1978022	0.221	rs2286729	0	0.302537	rs2286729	0	0.302537	0	0.0103059	0.00390067	0.008239673443758018	0.0052896	0.00633316	0.4035933483626934	-0.00436607	0.0192242	0.8203352996992206	-9.87773e-4	0.00715247	0.8901594362587334	-0.0067597	0.00510879	0.18578472331126364	-0.00114151	4.1931e-4	0.0064817160259955245	0.00228045	0.00531922	0.668126965246315	0.00890091	0.00336649	0.008193887558397147	-0.016	0.0218	0.4624	-0.005	0.0043	0.2465	-0.0108	0.0044	0.0144	0.0077	0.0182	0.6731	0.0053	0.005	0.2918	-0.0339	0.0413	0.4114	0.0309	0.0106	0.003552	3e-4	0.0011	0.7815	0.0161	0.0218	0.4618	-0.0791	0.0618	0.2008	-0.0621	0.0544	0.2536	0.012	0.0102	0.2425	-0.0505	0.0501	0.3133	1e-4	7e-4	0.8795	4e-4	0.006	0.9473	-0.0194	0.0165	0.2395	-0.0038	0.0071	0.5933	0.0082	0.0489	0.8668	-0.0012	0.0103	0.9071	0.0476	0.0379	0.2094	0.0299	0.0742	0.6873	-0.0017	0.0084	0.8423	3e-4	0.0059	0.9624	-0.0083	0.00315648	0.013	-9e-4	0.00142416	0.6	0.0028	0.00120851	0.021	0.0028	0.00120496	0.022	-0.002188	0.002028	0.2807	0.00299551	0.006005	0.6128	-0.008331	0.002642	0.001612	-0.0082	0.00265736	0.0017	3e-4	0.0012246	0.72
chr12:6764652:G:A	386	12:6873818:A:G	rs2286729	12	6764652	8.25e-17	24	A	G	2365010	8.328	0.01400	0.00200	1.079	1	0.086	386988	0.942	0.077	1978022	0.079	rs2286729	1	1	rs2286729	1	<0.05	0	0.00755923	0.00589567	0.19978413609204457	0.013195	0.00956906	0.16791828886000532	-0.00245012	0.0290586	0.9328048597090931	-1.96986e-4	0.0108071	0.9854573658409488	-0.0121185	0.00772228	0.11658159693740346	-0.00171945	6.33815e-4	0.006670524751638235	0.0100067	0.00804036	0.21329417737743983	0.00992213	0.00508902	0.051210616013191046	-0.0179	0.0351	0.6109	0.0076	0.008	0.3418	0.0049	0.0087	0.569	-0.055	0.0367	0.1337	0.0304	0.0095	0.001368	0.0057	0.0729	0.9374	0.0419	0.0196	0.03276	-0.0019	0.0017	0.2501	0.0138	0.0334	0.6805	0.008	0.0925	0.931	0.282	0.2003	0.1591	-0.0213	0.0155	0.1703	-0.0356	0.0756	0.6379	-5e-4	0.0011	0.6252	-0.0285	0.0787	0.7176	0.0376	0.0693	0.5872	-0.0157	0.0645	0.8078	NA	NA	NA	-0.0201	0.0503	0.6897	-0.2648	0.2279	0.2452	0.1215	0.1121	0.2783	0.0836	0.0583	0.1514	-0.0135	0.0208	0.5162	-0.0159	0.00476032	9.2e-4	0.0025	0.00214707	0.23	0.0081	0.00182162	7.2e-6	0.008	0.00181627	1e-5	-0.002372	0.003061	0.4383	0.0158733	0.009044	0.07505	-0.01525	0.003988	1.313e-4	-0.0097	0.00400533	0.014	-0.0019	0.00184439	0.33
chr12:22735819:A:G	388	12:22888753:A:G	rs10842059	12	22735819	8.88e-9	11	G	A	2362433	-5.751	0.00500	0.00100	0.971	0.991	0.367	384411	0.98	0.385	1978022	0.382	rs10842059	1	1	rs10842059	1	<0.05	0	0.00639547	0.00349325	0.06712897253562405	0.00366733	0.00567142	0.5178691018043732	0.0327083	0.0172161	0.057451318481694366	0.0029252	0.00640432	0.6478478174491322	0.00131853	0.00457515	0.7731984949635586	1.97492e-4	3.75511e-4	0.5989381819781815	-0.00285239	0.0047636	0.5493144202609765	-0.00133342	0.00301394	0.6581880605778432	0.0059	0.0199	0.767	5e-4	0.0039	0.8996	0.0033	0.0041	0.4219	-0.0141	0.0162	0.3837	0.0055	0.0047	0.2447	0.0093	0.0373	0.8021	0.0103	0.01	0.3029	0.0029	0.001	0.002779	0.0114	0.018	0.5251	0.066	0.0549	0.2295	0.0946	0.048	0.0487	0.0163	0.009	0.06824	0.0456	0.0446	0.3068	0.0012	6e-4	0.06798	0.0047	0.0053	0.3794	0.003	0.0148	0.8401	0.0096	0.0063	0.13	0.0516	0.0439	0.2393	0.021	0.0092	0.02207	0.0022	0.0338	0.9469	-0.1428	0.0627	0.0226	0.0054	0.0075	0.4732	0.0063	0.0053	0.2346	-0.0037	0.00280329	0.19	0.0012	0.00126585	0.32	3e-4	0.00107401	0.78	2e-4	0.00107086	0.86	-0.001546	0.001791	0.3882	0.0129162	0.0053	0.01404	-0.001893	0.002332	0.417	-0.0029	0.002362	0.24	5e-4	0.00108984	0.7
chr12:24434557:T:A	389	12:24587491:A:T	rs11047436	12	24434557	2.26e-8	26	A	T	2363252	5.59	0.00500	0.00100	1.029	0.995	0.334	385230	0.988	0.345	1978022	0.343	rs11047436	1	1	rs11047436	1	<0.05	0	-0.00103768	0.00353025	0.7688028772259524	0.00358108	0.00573282	0.5321928064766276	-0.0203276	0.017398	0.24265039353562323	0.00165107	0.00647354	0.7986853161671182	0.00616273	0.00462349	0.1825593160445024	5.58562e-4	3.79479e-4	0.1410431504043856	0.00743351	0.00481393	0.122548217868921	0.00159507	0.00304658	0.6005829516383048	0.0053	0.0194	0.7846	0.0068	0.0037	0.06447	0.0026	0.0039	0.512	0.0039	0.0161	0.8098	0.0123	0.0044	0.005709	0.0142	0.0364	0.6966	0.0157	0.0095	0.09769	0.0026	0.001	0.007594	-0.0155	0.0183	0.3973	-0.0057	0.0559	0.9193	0.0134	0.0469	0.7754	0.0129	0.0091	0.1543	0.0868	0.0441	0.04913	6e-4	6e-4	0.3417	0.0094	0.0052	0.06942	-0.0046	0.0145	0.7528	0.003	0.0062	0.6231	-0.0568	0.0426	0.1822	0.0066	0.009	0.4612	-0.0218	0.033	0.5089	-0.0725	0.064	0.2575	0.0209	0.0073	0.004055	0.0088	0.0052	0.08982	-0.0055	0.00284858	0.07	0.0031	0.00128577	0.015	0.0025	0.00109098	0.02	0.0027	0.00108778	0.012	-0.006492	0.001822	3.665e-4	0.00796817	0.005394	0.1415	-0.006664	0.002373	0.004984	-0.002	0.0023993	0.42	-7e-4	0.00110708	0.52
chr12:33883165:A:G	390	12:34036100:A:G	rs12311881	12	33883165	3.27e-8	124	G	A	2364893	-5.526	0.00500	0.00100	0.973	1	0.388	386871	0.992	0.393	1978022	0.392	rs12311881	1	1	rs12311881	1	<0.05	0	0.00173889	0.0034216	0.6113064807837632	0.0167407	0.00555485	0.00258077414993723	-0.0641708	0.016864	1.4168699840491178e-4	0.0193976	0.00627351	0.0019881996820055184	0.00633532	0.00448157	0.1574682496202207	4.56835e-4	3.67831e-4	0.21424761694123093	0.0125884	0.00466617	0.006979752131323917	-0.00450895	0.00295294	0.12677773837520245	0.0179	0.0188	0.342	-0.0025	0.0037	0.4953	-0.0047	0.0039	0.2232	-3e-4	0.0156	0.9836	0.0019	0.0045	0.6699	0.0557	0.0353	0.1145	-0.0224	0.0096	0.01891	0.0021	9e-4	0.02546	0.0279	0.0178	0.1167	0.048	0.0542	0.3752	0.0262	0.0477	0.5831	0.0163	0.0088	0.06491	-0.0208	0.0436	0.6327	0.0014	6e-4	0.02064	0.0067	0.0053	0.2073	-0.0063	0.0146	0.6675	-3e-4	0.0063	0.9629	0.0248	0.0437	0.5692	0.0076	0.0091	0.4038	-0.0248	0.0335	0.4587	0.0891	0.0605	0.1411	-0.001	0.0074	0.8901	0.0113	0.0052	0.03125	-0.0296	0.00275758	1e-26	-0.0034	0.00124583	0.0057	0.0021	0.00105708	0.046	0.0023	0.00105398	0.032	-0.01102	0.001763	4.109e-10	0.00498754	0.005219	0.3882	-0.0215	0.002296	7.676e-21	-0.0063	0.00232437	0.006	-0.0047	0.00107244	1.2e-5
chr12:41597948:G:A	391	12:41991750:A:G	rs10880104	12	41597948	3.1e-9	79	A	G	2362680	5.926	0.00600	0.00100	1.031	0.996	0.355	384658	0.978	0.363	1978022	0.362	rs10880104	1	1	rs10880104	1	<0.05	0	0.00300042	0.00348278	0.38896363486502694	-0.00382361	0.00565509	0.4989534156603311	-0.0113949	0.0171648	0.5067852893935275	-0.00742966	0.00638615	0.24466621304695294	-0.00765886	0.00456131	0.09313437403995607	3.24172e-4	3.74375e-4	0.38654494659828387	0.00166166	0.00474919	0.7264270371886935	0.0104121	0.00300487	5.300904742440199e-4	-0.0105	0.019	0.5804	0.0154	0.0036	2.073e-5	0.0211	0.0036	3.583e-9	0.0335	0.0158	0.03342	0.0119	0.0044	0.006697	0.013	0.0357	0.7152	0.0077	0.0096	0.4233	3e-4	0.001	0.7362	0.0105	0.0181	0.5629	0.0767	0.055	0.1635	-0.0033	0.048	0.9451	0.0045	0.009	0.6157	-0.0595	0.0444	0.1806	-1e-4	6e-4	0.8613	0.0042	0.0053	0.426	-1e-4	0.0148	0.9964	0.0136	0.0063	0.0307	0.0562	0.0438	0.1997	0.0138	0.0092	0.1313	-0.0115	0.0338	0.7343	-0.0226	0.063	0.7202	0.0022	0.0075	0.7681	4e-4	0.0053	0.9426	-0.0015	0.00280923	0.56	0.0037	0.00126793	0.0035	0.0029	0.00107579	0.0073	0.0026	0.00107265	0.018	-3.765e-5	0.001797	0.9833	0.00796817	0.005317	0.1303	-0.001142	0.00234	0.6254	-0.0039	0.00236543	0.097	0.0021	0.00109205	0.064
chr12:41949378:T:C	392	12:42343180:C:T	rs1234024	12	41949378	3.12e-8	14	C	T	2358387	5.535	-0.00600	0.00100	1.035	0.977	0.186	380365	0.98	0.197	1978022	0.195	rs12814145	0	0.378423	rs12814145	0	0.378423	0	0.00590671	0.00429387	0.16894097644928538	0.0102819	0.00697275	0.14032369112145832	0.00673035	0.0211651	0.7504901558622187	0.0169105	0.00787424	0.03174753422125308	-0.00140015	0.00562457	0.8034108637858148	-3.48682e-4	4.61644e-4	0.4500657869038546	1.85418e-4	0.00585625	0.9747420460341824	0.00270193	0.00370616	0.46597862978897214	-0.0377	0.0247	0.1266	-0.0106	0.0046	0.01991	3e-4	0.0049	0.9545	0.0053	0.0201	0.7918	-0.0153	0.0057	0.00752	-0.0026	0.0462	0.9551	-0.0206	0.0124	0.09611	-2e-4	0.0012	0.8362	-0.0463	0.0219	0.03447	0.0781	0.0679	0.2499	-0.0645	0.0557	0.2472	-0.0097	0.0111	0.3843	-0.0325	0.0553	0.5568	-3e-4	8e-4	0.7167	-0.0032	0.0062	0.6064	-9e-4	0.0173	0.9564	0.008	0.0073	0.2718	-0.0915	0.0507	0.07107	-0.0156	0.0107	0.1455	-0.0474	0.0396	0.2315	0.0226	0.0774	0.7709	-0.0076	0.0087	0.3812	-0.004	0.0062	0.5167	0.0034	0.00347233	0.36	-5e-4	0.00156738	0.77	-5e-4	0.00132983	0.73	-3e-4	0.00132592	0.82	-0.0017	0.002228	0.4502	-0.0119286	0.00659	0.07416	0.0032	0.002904	0.2709	0.0051	0.00292408	0.084	0.001	0.00134978	0.49
chr12:41950618:G:A	392	12:42344420:A:G	rs12814145	12	41950618	2.51e-9	100	A	G	2356616	-5.961	-0.00600	0.00100	0.971	0.976	0.381	378594	0.995	0.397	1978022	0.395	rs12814145	1	1	rs12814145	1	<0.05	0	0.00351059	0.00347287	0.31208435662790035	0.00472583	0.00563908	0.4020027277898101	0.0211734	0.0171163	0.21607673058313948	0.0162049	0.00636799	0.010935534120841377	-0.00165044	0.00454861	0.7167207862359823	-5.10528e-4	3.73333e-4	0.17147231058513102	0.00172479	0.00473597	0.7157164514226969	-0.00198751	0.00299655	0.5071600079764251	-0.0258	0.0195	0.1867	-0.0097	0.0037	0.008457	0.0022	0.0039	0.5727	0.0148	0.016	0.3533	-0.0112	0.0044	0.01006	0.003	0.0365	0.9354	-0.0223	0.0098	0.02239	7e-4	0.001	0.4382	-0.0388	0.0178	0.02917	0.086	0.0546	0.1152	-0.0555	0.046	0.2282	-0.0062	0.0089	0.4859	-0.013	0.0443	0.7698	3e-4	6e-4	0.602	0.0015	0.0051	0.7625	0.0105	0.0142	0.4594	0.0012	0.006	0.8429	-0.0471	0.0419	0.2611	-0.019	0.0088	0.03093	0.0015	0.0325	0.9634	-0.0439	0.0623	0.4809	-2e-4	0.0072	0.9829	-6e-4	0.0051	0.9126	0.0018	0.00279658	0.51	0.0027	0.00126229	0.031	8e-4	0.00107101	0.47	0.001	0.00106787	0.35	-1e-4	0.001788	0.9609	-0.00796817	0.005295	0.1213	2e-4	0.002329	0.9399	0.0061	0.00235506	0.01	0.0016	0.00108676	0.16
chr12:43060327:A:C	393	12:43454130:A:C	rs11181868	12	43060327	6.96e-10	5	C	A	2346745	-6.167	0.00600	0.00100	0.967	0.971	0.295	368723	0.959	0.285	1978022	0.287	rs1344829	0	0.509702	rs1344829	0	0.509702	0	-4.57551e-4	0.00366672	0.9006940628653796	-0.00101731	0.00595287	0.8643071386051794	-0.0176524	0.0180727	0.3286964396893805	0.0130428	0.00672214	0.05234557804244617	-0.00964939	0.00480267	0.044519471490545574	-2.94748e-4	3.94185e-4	0.45461734361032696	-6.93987e-5	0.00500049	0.9889270129802666	0.00115762	0.00316379	0.7144420369146779	-0.0122	0.0211	0.5629	0.016	0.0039	4.592e-5	0.0096	0.0042	0.02183	0.0228	0.0173	0.1863	0.0168	0.0048	3.96e-4	0.0154	0.0394	0.6954	-0.0083	0.0105	0.4335	0.0013	0.001	0.1991	0.0158	0.0194	0.4174	-0.0044	0.0579	0.94	0.0163	0.0486	0.7371	0.0056	0.0095	0.5534	-0.0904	0.047	0.05414	6e-4	7e-4	0.3614	0.0125	0.0054	0.01944	0.0271	0.0149	0.06967	0.0264	0.0063	3.134e-5	0.0269	0.044	0.5407	0.0147	0.0093	0.1128	0.0234	0.0342	0.4946	-0.0059	0.0677	0.9308	0.0093	0.0075	0.2186	0.0123	0.0053	0.02156	-0.0012	0.00296733	0.73	0.0012	0.0013392	0.38	1e-4	0.00113626	0.93	0	0.00113292	0.99	-7.981e-4	0.001927	0.6787	0.00697561	0.005704	0.2	-0.001161	0.00251	0.6438	0.0028	0.00249906	0.24	0.001	0.00115138	0.37
chr12:43101527:G:C	393	12:43495330:C:G	rs1344829	12	43101527	1.45e-17	120	C	G	2364341	8.531	0.00800	0.00100	1.044	0.998	0.391	386319	0.99	0.391	1978022	0.391	rs1344829	1	1	rs1344829	1	<0.05	0	0.00288504	0.0034121	0.3978130263929858	-0.00250138	0.00553975	0.6516058880021157	-0.00158591	0.0168177	0.924870654917081	0.0104684	0.00625538	0.09422800580035785	-0.00185895	0.00446927	0.6774542942082954	-3.80868e-5	3.6682e-4	0.9173046604797145	0.00199056	0.00465336	0.668819612667942	4.39441e-4	0.00294434	0.8813566790367197	0.0063	0.019	0.7395	0.0128	0.0036	3.253e-4	0.006	0.0038	0.1155	0.0223	0.0157	0.1561	0.0147	0.0043	7.306e-4	0.0024	0.0355	0.9467	-0.0057	0.0096	0.5478	0.001	9e-4	0.2829	0.0362	0.0178	0.04213	-0.0092	0.0537	0.8638	0.009	0.0461	0.8453	4e-4	0.0088	0.9661	-0.0744	0.0435	0.08704	0.001	6e-4	0.09221	0.0087	0.0051	0.08718	0.0232	0.0142	0.1012	0.0217	0.006	3.38e-4	0.0135	0.0419	0.7476	0.012	0.0088	0.1719	-0.0101	0.0325	0.7569	-0.0649	0.0623	0.2971	9e-4	0.0072	0.9044	0.0146	0.0051	0.004033	0.0012	0.0027539	0.61	0.0011	0.00124274	0.38	-5e-4	0.00105444	0.65	-5e-4	0.00105134	0.64	-0.001068	0.001761	0.5441	0.00796817	0.005212	0.1333	0.001218	0.002294	0.5954	0.003	0.00231865	0.19	9e-4	0.00106941	0.4
chr12:43139516:T:A	393	12:43533319:A:T	rs1166889	12	43139516	1.75e-12	36	A	T	2357171	7.053	0.00700	0.00100	1.036	0.99	0.409	379149	0.981	0.415	1978022	0.414	rs1344829	0	0.439612	rs1344829	0	0.439612	0	0.00126229	0.00340374	0.7107469423148777	-0.00698049	0.00552544	0.20646811842181123	-0.00157328	0.0167761	0.9252832491592508	0.00327383	0.00623989	0.5998186982913474	0.00200267	0.00445821	0.6532794545971246	-3.24327e-5	3.65913e-4	0.9293718203041108	-0.00593574	0.00464184	0.20098608931794446	-0.00537484	0.00293796	0.06733176515694708	-0.0061	0.0188	0.747	0.0071	0.0037	0.05312	-0.0012	0.0038	0.744	0.0046	0.0155	0.7691	0.0093	0.0044	0.03509	-0.0048	0.0351	0.891	-0.0075	0.0094	0.4262	0.0014	9e-4	0.1501	0.0171	0.0177	0.3347	-0.0142	0.0538	0.7921	0.0296	0.0449	0.5089	-0.0027	0.0088	0.7585	-0.0754	0.0435	0.08272	0.0013	6e-4	0.03694	0.0041	0.0049	0.4078	0.0232	0.0138	0.0928	0.0163	0.0059	0.005584	-0.0224	0.0406	0.5817	-1e-4	0.0086	0.9909	-0.0296	0.0315	0.3477	-0.1127	0.0617	0.06771	0.0027	0.0069	0.7011	0.0079	0.0049	0.1081	NA	NA	NA	-9e-4	0.00123936	0.47	NA	NA	NA	NA	NA	NA	NA	NA	NA	0.0144032	0.005228	0.005801	NA	NA	NA	NA	NA	NA	-9e-4	0.00106666	0.36
chr12:43188976:T:C	393	12:43582779:C:T	rs1588815	12	43188976	2.27e-8	30	C	T	2351954	5.59	-0.00500	0.00100	1.029	0.983	0.362	373932	0.98	0.357	1978022	0.358	rs1344829	0	0.376906	rs1344829	0	0.376906	0	-2.07383e-4	0.00347714	0.9524408194353567	0.00441755	0.00564533	0.43391233882848934	0.00952035	0.0171376	0.5785354824001467	-0.00339523	0.00637467	0.5943017375506268	0.00462101	0.00455411	0.3102537218046319	-4.07387e-4	3.73784e-4	0.27575665352263057	-2.48934e-4	0.00474169	0.9581312386152562	-0.00418163	0.00300018	0.1633804169300681	0.0125	0.0191	0.5103	-0.0098	0.0038	0.009004	-0.0068	0.0038	0.07	-0.0229	0.0159	0.1495	-0.0082	0.0045	0.0649	-0.0458	0.0356	0.1977	0.0014	0.0095	0.8799	-5e-4	0.001	0.5936	-0.0211	0.0183	0.2484	0.0151	0.0548	0.7836	-0.0324	0.0454	0.4754	-7e-4	0.009	0.9401	0.0759	0.0445	0.08809	-8e-4	6e-4	0.1932	-0.0038	0.005	0.4451	-0.0108	0.0139	0.4384	-0.0128	0.0059	0.03	7e-4	0.0409	0.9867	-0.0089	0.0086	0.3	-0.0236	0.0318	0.4575	-0.0168	0.0618	0.7853	0.0068	0.007	0.3285	-0.0077	0.005	0.1231	-3e-4	0.00281075	0.84	0.001	0.00126861	0.44	-1e-4	0.00107643	0.89	-1e-4	0.00107327	0.9	0.001	0.001815	0.5656	-0.00299551	0.005373	0.5454	2e-4	0.002364	0.9307	-0.002	0.00236672	0.39	0.0012	0.00109135	0.27
chr12:49118977:C:T	394	12:49512760:C:T	rs12228775	12	49118977	4.29e-8	109	T	C	2364040	-5.479	-0.00500	0.00100	0.972	0.998	0.329	386018	0.968	0.322	1978022	0.323	rs12228775	1	1	rs12228775	1	<0.05	0	0.00260534	0.00354902	0.462887017092027	-0.00480006	0.00576181	0.40479859830124293	-0.0332964	0.0174911	0.05696000254063459	-0.00687906	0.00650678	0.2904136331596978	0.00647874	0.00464815	0.1633683790595648	8.40012e-5	3.81502e-4	0.8257268372706759	2.18684e-4	0.0048396	0.9639588613214294	-0.00109027	0.00306307	0.7218866327306845	-0.0197	0.02	0.3254	-0.0076	0.0037	0.042659999999999997	0.0015	0.004	0.7008	-0.0316	0.0198	0.111	-0.0032	0.0049	0.5061	-0.0272	0.0396	0.4926	-0.0239	0.0105	0.02238	-9e-4	0.001	0.3779	-0.0145	0.0187	0.4362	0.0343	0.0557	0.5379	-0.0367	0.0463	0.4287	-0.0045	0.0092	0.6256	0.0529	0.0454	0.2436	-6e-4	6e-4	0.3524	-0.0079	0.0051	0.1176	-0.0194	0.0142	0.1712	-0.0063	0.006	0.2983	-0.0073	0.0416	0.8616	-0.0185	0.0088	0.03478	-0.0069	0.0324	0.8325	0.0076	0.065	0.9069	-0.0183	0.0071	0.01006	-0.0039	0.0051	0.44	NA	NA	NA	-0.0012	0.0012906	0.36	NA	NA	NA	NA	NA	NA	NA	NA	NA	-0.0224501	0.005429	3.443e-5	NA	NA	NA	NA	NA	NA	0.0021	0.00111104	0.049
chr12:54354121:T:C	395	12:54747905:C:T	rs7308217	12	54354121	6.56e-9	41	C	T	2360504	5.802	-0.00900	0.00200	1.048	0.978	0.112	382482	0.959	0.103	1978022	0.104	rs7308217	1	1	rs7308217	1	<0.05	0	0.00461892	0.00524128	0.3781786437364052	0.0165796	0.00851329	0.051475431993126236	0.0538997	0.025832	0.036929208537336694	0.0217569	0.00961564	0.023657017982634768	0.00242553	0.0068648	0.7238423685402126	2.99668e-5	5.63437e-4	0.9575840419917696	0.00537809	0.00714757	0.4517883210460634	-6.78585e-4	0.00452277	0.8807350905543586	0.0121	0.0298	0.6847	-0.0046	0.0054	0.3979	-0.0033	0.0055	0.555	5e-4	0.0248	0.9825	-4e-4	0.0066	0.9549	0.026	0.0555	0.6398	-0.0221	0.0147	0.1321	-0.0024	0.0014	0.1003	-0.0169	0.0293	0.5649	-0.149	0.0823	0.07024	-0.0118	0.0591	0.8422	-0.03	0.0137	0.0289	0.0072	0.0667	0.9141	-6e-4	0.001	0.5308	-0.008	0.0063	0.2044	-0.0017	0.0181	0.9246	-8e-4	0.0075	0.9109	-0.0313	0.0516	0.5442	-0.0142	0.0111	0.2012	4e-4	0.0415	0.9917	-0.0486	0.1008	0.6299	-0.0125	0.0089	0.162	-0.003	0.0065	0.6421	NA	NA	NA	-0.0042	0.00191172	0.031	NA	NA	NA	NA	NA	NA	NA	NA	NA	-0.0222456	0.008131	0.006224	NA	NA	NA	NA	NA	NA	0.0024	0.00164264	0.13
chr12:56917445:C:T	396	12:57311229:C:T	rs12228618	12	56917445	7.18e-10	34	T	C	2363501	6.162	0.00600	0.00100	1.032	0.995	0.371	385479	0.979	0.36	1978022	0.362	rs703848	0	0.493847	rs703848	0	0.493847	0	-0.00149627	0.00345743	0.6651827833054911	-0.0101943	0.00561358	0.06936972933756212	-0.047417	0.0170395	0.005389643008998574	-0.00688135	0.00633959	0.27771926039533684	-0.00124337	0.00452823	0.7836371202776773	-6.71482e-5	3.7166e-4	0.8566255033196858	-2.70632e-4	0.00471474	0.954225460154055	-0.00326861	0.00298437	0.2734103809474952	-0.0056	0.0189	0.7686	-0.0022	0.0037	0.5543	-0	0.0038	0.9904	0.0161	0.0158	0.308	0.0042	0.0044	0.3486	0.0315	0.0355	0.3749	3e-4	0.0095	0.9754	0.0016	0.001	0.08625	-0.0029	0.018	0.8717	-0.0445	0.0548	0.4173	-0.0494	0.0457	0.2793	0.0042	0.0089	0.6372	-0.0344	0.0442	0.4364	0.0019	6e-4	0.002023	-0.0031	0.005	0.5378	-0.0033	0.0141	0.8158	-0.0013	0.006	0.83	-0.0058	0.0415	0.889	0.0042	0.0087	0.6281	-0.02	0.0323	0.5348	-0.0206	0.063	0.7443	-0.0047	0.0071	0.5091	0.0035	0.005	0.4872	0.0058	0.00278826	0.034	0.0011	0.00125834	0.35	6e-4	0.00106761	0.57	6e-4	0.00106448	0.6	0.004347	0.001783	0.01479	0.0158733	0.005277	0.003277	0.003426	0.002323	0.1402	-0.0045	0.00234776	0.058	-0.0024	0.00108276	0.026000000000000002
chr12:56929739:A:G	396	12:57323523:A:G	rs840161	12	56929739	1.49e-8	42	G	A	2355829	-5.662	0.00500	0.00100	0.971	0.986	0.364	377807	0.985	0.353	1978022	0.355	rs703848	0	0.167126	rs703848	0	0.167126	0	-0.00138016	0.00347654	0.6913739310428182	-0.00421369	0.00564434	0.45534440018383016	-0.0334662	0.0171341	0.050797226418504	-0.00895973	0.00637382	0.1598107537992142	-0.00118411	0.00455336	0.7948244166964442	3.44784e-5	3.73723e-4	0.926494189522381	-0.00243687	0.00474092	0.607245073336365	-0.00366635	0.00300039	0.22172364014346663	0.0108	0.0192	0.574	2e-4	0.0038	0.9567	-0.0069	0.0039	0.0789	-0.0073	0.016	0.6471	0.006	0.0046	0.19	-0.0293	0.0361	0.4174	0.0088	0.0096	0.3625	0.0012	0.001	0.2028	-0.0241	0.0185	0.191	-0.0177	0.0551	0.7484	-0.0021	0.0467	0.9648	-0.003	0.009	0.7398	-0.053900000000000003	0.0442	0.2231	0.0016	6e-4	0.01252	0.0011	0.0051	0.8315	-0.0187	0.0143	0.1905	0.0061	0.0061	0.3213	-0.0099	0.0424	0.8152	0.0176	0.0089	0.04838	0.0273	0.0329	0.4067	-0.0067	0.0639	0.9165	0.0025	0.0072	0.7328	0.0085	0.0051	0.09747	-0.0018	0.00280143	0.5	2e-4	0.00126458	0.79	6e-4	0.00107296	0.59	8e-4	0.00106982	0.44	0.0012	0.001805	0.5043	0.0123763	0.005351	0.0211	-0.0021	0.002351	0.3718	-0.0015	0.00235959	0.52	-0.0018	0.00108826	0.11
chr12:56949681:A:G	396	12:57343465:A:G	rs77235310	12	56949681	4.01e-9	4	G	A	2362643	-5.884	0.01400	0.00200	0.927	0.98	0.038	384621	0.892	0.038	1978022	0.038	rs77235310	1	1	rs703848	0	0.0870906	0	0.00409594	0.00858395	0.6332467944034138	0.0123875	0.0139365	0.37408474652069545	-0.0755876	0.0423108	0.07402015667314872	-0.00168595	0.0157412	0.9147061519775338	-0.0127182	0.0112438	0.25799898654561076	3.03505e-4	9.22846e-4	0.7422479383775803	9.80902e-4	0.0117069	0.9332246464834508	0.00994155	0.00741994	0.18029679223265704	3e-4	0.049	0.9948	0.0201	0.01	0.04398	-0.0015	0.0109	0.8876	0.0312	0.0408	0.4437	0.0294	0.012	0.01441	-0.0594	0.0934	0.5246	-0.0189	0.0255	0.4583	0.0054	0.0024	0.0234	0.0402	0.0464	0.3855	-0.0514	0.1357	0.7049	0.1066	0.1636	0.5146	0.0382	0.0222	0.0857	0.0815	0.1074	0.4482	0.0026	0.0016	0.09312	0.0533	0.0197	0.006801	-0.0193	0.051	0.7048	0.0354	0.0234	0.1314	0.0101	0.1636	0.9508	0.0031	0.0326	0.9232	-0.1544	0.1227	0.2082	0.0273	0.1601	0.8647	0.0125	0.0274	0.6493	0.057	0.0176	0.001227	0.011	0.00693408	0.089	-6e-4	0.00313221	0.88	-0.0018	0.00265689	0.49	-0.0016	0.00264908	0.54	-0.001984	0.004508	0.6599	0.0392207	0.01326	0.003402	0.006926	0.005872	0.2383	-0.0047	0.00584524	0.44	-0.0097	0.00268884	4.5e-4
chr12:56976126:G:A	396	12:57369910:A:G	rs1098740	12	56976126	1.67e-12	3	A	G	2358029	-7.06	-0.00700	0.00100	0.965	0.99	0.415	380007	0.985	0.412	1978022	0.412	rs703848	0	0.489509	rs703848	0	0.489509	0	-6.24296e-4	0.00340451	0.854505377243892	0.00280614	0.0055277	0.6116993232233993	0.0527684	0.0167783	0.0016606189900460232	-0.00584192	0.00624246	0.3493574427925601	0.00448723	0.00445881	0.3142353213904925	3.55557e-4	3.65962e-4	0.33126534121217166	0.00143071	0.00464247	0.7579455369103352	0.00397675	0.00293778	0.1758445853679541	-0.0044	0.0188	0.8134	-0.0066	0.0036	0.06763	-0.0027	0.0037	0.4679	-0.0142	0.0156	0.362	-0.0053	0.0044	0.2256	-0.0101	0.0353	0.7752	-0.01	0.0095	0.2921	-0.0019	9e-4	0.04361	0.0114	0.0175	0.514	-0.0026	0.054	0.9623	-0.0201	0.0451	0.6559	-0.0104	0.0087	0.2347	0.0651	0.0434	0.1334	-0.0016	6e-4	0.01088	0.0023	0.005	0.642	0.0172	0.0139	0.215	-0.0041	0.0059	0.4863	0.0137	0.0409	0.7378	-0.0173	0.0086	0.0448	-0.0252	0.0317	0.4263	0.057	0.0612	0.3516	0.0049	0.007	0.4866	-0.0063	0.005	0.201	-0.0033	0.00274017	0.23	-0.0014	0.00123696	0.23	-4e-4	0.00104956	0.74	-5e-4	0.00104647	0.64	-0.0014	0.00176	0.4249	-0.00895974	0.005212	0.0837	-7e-4	0.002292	0.7602	0.0028	0.00230775	0.26	3e-4	0.00106468	0.82
chr12:57034569:A:G	396	12:57428353:A:G	rs703848	12	57034569	1.44e-14	3	G	A	2361425	7.693	-0.00800	0.00100	1.042	0.992	0.307	383403	0.984	0.3	1978022	0.301	rs703848	1	1	rs703848	1	<0.05	0	0.00145077	0.00363086	0.6894757564664866	8.74484e-4	0.00589517	0.8820751759609892	0.0632882	0.0178959	4.055272102365593e-4	-0.00463761	0.00665765	0.48606236983792217	9.28454e-5	0.00475581	0.9844242648756338	3.84728e-5	3.90338e-4	0.9214854877262972	-0.00332333	0.0049517	0.5021251795097137	0.00534728	0.00313365	0.08793261728889583	0.0356	0.0201	0.07578	-0.0108	0.004	0.006459	-0.0078	0.0041	0.05595	-0.0212	0.0167	0.2047	-0.0079	0.0047	0.09467	0.0011	0.0376	0.9774	4e-4	0.0101	0.9677	-0.0024	0.001	0.01558	0.0077	0.0189	0.6849	0.0049	0.0574	0.9313	-0.0051	0.0486	0.916	-0.0167	0.0093	0.07355	0.0611	0.0462	0.1864	-0.0021	7e-4	0.001481	0.0032	0.0054	0.5492	0.0079	0.015	0.5971	0.0081	0.0064	0.2047	0.0259	0.0442	0.5579	-0.0027	0.0093	0.7745	-0.034	0.0343	0.3213	-0.0051	0.0663	0.9382	0.0022	0.0075	0.7703	-0.0034	0.0053	0.5282	-0.0069	0.00292219	0.017	-0.0016	0.00131894	0.25	4e-4	0.00111908	0.67	5e-4	0.0011158	0.64	-0.0035	0.001873	0.06121	-0.0168571	0.005542	0.002659	-0.0027	0.002439	0.2729	0.0066	0.00246066	0.0073	0.0014	0.00113534	0.24
chr12:57096317:T:C	396	12:57490100:C:T	rs324015	12	57096317	1.22e-8	3	C	T	2364645	5.697	-0.00600	0.00100	1.033	0.999	0.236	386623	0.998	0.239	1978022	0.238	rs703848	0	0.477449	rs703848	0	0.477449	0	0.00231039	0.00393815	0.5574257155321513	-0.00674414	0.00639363	0.291506336837849	0.0607778	0.0194092	0.0017398427589370767	-0.00946391	0.00722043	0.18995511829114572	0.00574603	0.00515797	0.26527541339818006	1.14469e-4	4.23347e-4	0.786860962930404	-0.00611967	0.00537043	0.25448957708256637	0.00178992	0.00339905	0.5984763595647706	0.0125	0.0211	0.5546	-0.0133	0.0039	5.716e-4	-0.0114	0.004	0.0044470000000000004	0.0052	0.0177	0.767	-0.0115	0.0048	0.01573	0.0544	0.0396	0.1699	-0.0017	0.0107	0.8762	-0.0033	0.0011	0.002434	0.0033	0.0204	0.8698	-0.0108	0.0624	0.8625	0.0079	0.0502	0.8743	-0.0248	0.0101	0.01429	0.0834	0.05	0.09531	-0.002	7e-4	0.005997	-0.0027	0.0055	0.6209	0.0104	0.0154	0.4994	0.0022	0.0065	0.7371	0.0099	0.0451	0.8255	-0.0112	0.0095	0.2383	-0.0393	0.0352	0.2637	-0.0702	0.0716	0.3269	-3e-4	0.0077	0.9713	-0.0081	0.0055	0.1426	-0.0084	0.00316582	0.0076	-0.0011	0.00142917	0.48	4e-4	0.00121263	0.72	4e-4	0.00120907	0.75	-0.0052	0.002023	0.009857	-0.0168571	0.005982	0.005877	-0.0053	0.002632	0.04517	0.0126	0.00266682	1.9e-6	0.0015	0.0012314	0.21
chr12:57151973:G:A	396	12:57545756:A:G	rs6581124	12	57151973	1.04e-9	2	A	G	2365010	-6.103	-0.00700	0.00100	0.966	1	0.245	386988	0.941	0.244	1978022	0.244	rs6581124	1	1	rs703848	0	<0.05	0	0.00417453	0.00387783	0.28169815334226644	0.00741266	0.00629804	0.2392043097051943	0.0228589	0.0191122	0.2316818433793369	0.00706159	0.00711287	0.3208122919791143	-0.00170362	0.00507904	0.7373063937153265	-1.7965e-4	4.16868e-4	0.6665028333961704	0.0057491	0.00528825	0.2769720847939914	0.00263528	0.003347	0.4310731767490207	-0.0025	0.0209	0.9035	8e-4	0.0041	0.8464	0.0027	0.0039	0.4884	-0.0027	0.0176	0.8774	-0.0063	0.0049	0.1987	0.0157	0.0393	0.6888	-0.01	0.0105	0.3414	-0.0015	0.0011	0.1543	-0.025	0.0206	0.2252	-0.0954	0.061	0.1178	0.0527	0.0503	0.2946	-0.0163	0.01	0.1041	-0.0032	0.0492	0.9483	-6e-4	7e-4	0.3644	-0.0087	0.0055	0.1142	0.0177	0.0153	0.2482	-0.0055	0.0065	0.3968	0.0034	0.0451	0.9392	-0.0065	0.0095	0.496	-0.0081	0.0351	0.8167	0.0049	0.0708	0.945	-0.007	0.0077	0.3636	-0.0103	0.0055	0.06092	-0.0028	0.0031182	0.38	-0.0024	0.00140753	0.083	0.0012	0.00119431	0.32	8e-4	0.00119082	0.49	-0.00233	0.001994	0.2427	-0.0253178	0.005923	1.936e-5	-0.001589	0.002597	0.5407	0.0021	0.00262608	0.44	0	0.00121146	0.96
chr12:57254861:C:T	396	12:57648644:C:T	rs78607331	12	57254861	4.59e-12	1	T	C	2365010	-6.918	-0.01600	0.00200	0.917	1	0.045	386988	0.677	0.039	1978022	0.04	rs78607331	1	1	rs703848	0	<0.05	0	-0.00291359	0.00798829	0.7153111587038764	0.00269883	0.0129801	0.8352909960697165	-0.0029872	0.0393735	0.93952383003595	0.0119496	0.0146569	0.41491009348025637	-0.00219225	0.0104635	0.8340465687076262	3.01835e-4	8.58801e-4	0.7252420886980361	-0.00685933	0.0108944	0.5289455892435722	0.009781	0.00689257	0.15588021638980418	-0.0413	0.0435	0.3426	-0.0129	0.0081	0.1131	0.0151	0.0085	0.07648	-0.0263	0.037	0.4777	-0.0334	0.0099	7.58e-4	-0.0399	0.082	0.6264	-0.0492	0.0215	0.02175	-0.0023	0.0022	0.302	0.0569	0.0465	0.2216	-0.1343	0.1267	0.2893	-0.0206	0.0983	0.8337	0.023	0.0211	0.2764	-0.0666	0.1018	0.5129	-0.0016	0.0015	0.2598	-0.0233	0.0107	0.02891	-0.0268	0.0301	0.3727	-0.0445	0.0128	4.805e-4	-0.1066	0.087	0.2203	-0.0336	0.0186	0.07027	-0.021	0.0697	0.7633	-0.053	0.1552	0.7326	-0.021	0.0149	0.1606	-0.0233	0.0108	0.03073	0.0019	0.0064716	0.73	-0.006	0.00292109	0.033	0.0038	0.00247855	0.11	0.0027	0.00247135	0.26	5.705e-4	0.00415	0.8907	-0.0628333	0.01245	4.54e-7	0.002002	0.005407	0.7112	-0.005	0.00544797	0.32	0.0034	0.00251085	0.17
chr12:57262922:A:C	396	12:57656705:A:C	rs11172139	12	57262922	1.89e-13	116	C	A	2363308	-7.356	0.00700	0.00100	0.965	0.996	0.478	385286	0.973	0.497	1978022	0.494	rs11172139	1	1	rs703848	0	<0.05	0	7.53606e-4	0.00335002	0.8220139730848748	-0.00342022	0.00543882	0.5294439622515259	-0.0196701	0.0165101	0.2334968359825076	0.00417706	0.00614247	0.4964859923502911	2.37689e-4	0.00438753	0.9567967688216422	-3.21384e-4	3.60112e-4	0.37214826620012054	-0.00178094	0.00456825	0.6966473669666159	-6.08137e-4	0.002891	0.8333904126262685	0.0278	0.0186	0.1337	0.0028	0.0037	0.4425	-0.008	0.0034	0.02041	-0.0033	0.0154	0.8286	0.0104	0.0043	0.01455	0.0536	0.0349	0.1246	0.0061	0.0094	0.5142	0.0016	9e-4	0.08216	-0.0098	0.0175	0.5746	0.06	0.0529	0.2566	0.0268	0.0461	0.5605	8e-4	0.0086	0.9261	0.0171	0.0427	0.689	0.0012	6e-4	0.04822	0.0115	0.0051	0.02391	-0.0087	0.0141	0.5383	0.0093	0.0061	0.1253	8e-4	0.042	0.9854	0.0083	0.0088	0.3448	0.0119	0.0324	0.7134	-0.073	0.0609	0.2305	0.018	0.0072	0.01193	0.0088	0.0051	0.08003	-0.0046	0.00269609	0.091	4e-4	0.00121777	0.78	-1e-4	0.00103333	0.99	1e-4	0.0010303	0.89	-0.00561	0.001726	0.001153	0.00995033	0.005112	0.04105	-0.002653	0.002247	0.2378	0.0059	0.00227248	0.01	-0.0027	0.00104846	0.011000000000000001
chr12:57276189:G:A	396	12:57669972:A:G	rs12371805	12	57276189	2.49e-8	2	A	G	2349109	5.574	0.00500	0.00100	1.029	0.973	0.343	371087	0.931	0.361	1978022	0.358	rs11172139	0	0.594721	rs703848	0	<0.05	0	0.00168886	0.00356038	0.6352519399719834	-0.00193733	0.00578069	0.7375220345038397	-0.00996079	0.0175471	0.5702666839139258	0.00184089	0.0065286	0.7779631031968833	0.00278041	0.00466312	0.5510043151365783	6.25676e-5	3.82731e-4	0.8701431386713248	-0.0012852	0.00485519	0.7912359293871383	-0.00191211	0.00307275	0.5337599697393377	0.01	0.0207	0.6288	0.0014	0.0048	0.7699	-0.0087	0.0048	0.07321	-0.0156	0.0168	0.3534	0.0015	0.0057	0.7948	0.0665	0.0397	0.09443	0.0089	0.011	0.4199	8e-4	0.001	0.4128	-0.013	0.0183	0.479	0.0049	0.0562	0.9311	-0.1363	0.1114	0.221	-0.0082	0.0092	0.3694	0.0493	0.0454	0.2771	0.0014	6e-4	0.0278	0.0213	0.0427	0.6172	-0.0034	0.0416	0.9354	-0.0388	0.0359	0.2791	NA	NA	NA	0.027	0.0303	0.3733	0.1298	0.1192	0.2764	-0.0608	0.0637	0.34	0.095	0.0345	0.005931	0.012	0.0125	0.337	-0.0066	0.0028675	0.025	8e-4	0.00129504	0.57	2e-4	0.00109888	0.84	2e-4	0.00109565	0.8	-0.00457	0.00185	0.01352	0.0129162	0.005479	0.01617	-0.00334	0.00241	0.1658	0.0033	0.00241669	0.19	-0.0025	0.00111503	0.026000000000000002
chr12:57454155:G:A	396	12:57847938:A:G	rs703845	12	57454155	7.47e-9	41	A	G	2361640	-5.78	-0.00600	0.00100	0.969	0.993	0.277	383618	0.963	0.27	1978022	0.271	rs11172139	0	0.317173	rs703848	0	<0.05	0	-0.00587807	0.00374341	0.11635793359736712	-0.0131822	0.00607836	0.03010440167320652	-0.0105174	0.0184493	0.5686303029319861	-0.0189915	0.00686462	0.005664740242259712	-7.05605e-4	0.00490281	0.8855647070237461	4.7606e-4	4.02404e-4	0.236793621698508	-0.00146891	0.00510475	0.7735350553489384	-7.54165e-4	0.00323109	0.8154439219746559	-0.021	0.0203	0.3001	-0.007	0.004	0.07758	-2e-4	0.004	0.9535	0.0098	0.017	0.5657	-0.01	0.0048	0.03559	-0.0764	0.0381	0.04487	-0.0024	0.0102	0.8171	-0.0012	0.001	0.2444	0.0128	0.0193	0.5066	-0.0021	0.0586	0.9712	-0.0231	0.0468	0.6217	0.0013	0.0096	0.8948	-0.0562	0.0479	0.2406	-7e-4	7e-4	0.2826	-0.0113	0.0051	0.02748	-0.0068	0.0144	0.6383	-0.0041	0.0061	0.503	-0.0122	0.0419	0.7706	-0.0176	0.0089	0.04765	-0.0178	0.0328	0.5872	0.1213	0.0674	0.07201	-0.0161	0.0072	0.02574	-0.0067	0.0052	0.193	0.0134	0.00300533	5.6e-6	5e-4	0.00135768	0.68	-5e-4	0.00115204	0.69	-5e-4	0.00114866	0.67	0.01019	0.001929	1.265e-7	-0.0119714	0.005717	0.03567	0.009553	0.002511	1.425e-4	-0.0057	0.00253347	0.027	0.0027	0.0011685999999999999	0.025
chr12:57460528:G:T	396	12:57854311:G:T	rs10783827	12	57460528	1.68e-8	16	T	G	2357563	5.642	0.00600	0.00100	1.03	0.986	0.319	379541	0.96	0.314	1978022	0.314	rs11172139	0	0.173115	rs703848	0	<0.05	0	0.00599636	0.003603	0.09605942883160248	0.00409781	0.0058507	0.48367985540231917	-0.0101337	0.0177585	0.5682454932173444	0.013619	0.00660732	0.039283484196865226	0.00888159	0.00471913	0.05983013737229309	7.85644e-5	3.87328e-4	0.8392626577616839	-0.00160656	0.00491351	0.7436918120703471	0.00109222	0.00310978	0.7254241340889432	0.0237	0.0197	0.2286	0.01	0.0038	0.008279	0.0047	0.0039	0.2336	0.0088	0.0163	0.5901	0.014	0.0046	0.002287	0.0445	0.0368	0.2266	0.0074	0.0099	0.4514	0.0015	0.001	0.1197	2e-4	0.0185	0.9898	-0.0026	0.0565	0.9626	0.0471	0.0459	0.3046	0.0059	0.0093	0.5275	0.1224	0.0463	0.008254	6e-4	7e-4	0.3702	0.0191	0.005	1.521e-4	0.0085	0.0141	0.5486	0.0071	0.006	0.2367	-0.0304	0.0412	0.4608	0.0198	0.0087	0.02298	0.0025	0.0322	0.939	-0.0711	0.065	0.2736	0.019	0.0071	0.007275	0.0155	0.0051	0.002136	-0.0064	0.00289832	0.019	-0.0018	0.00130863	0.15	0.001	0.00111041	0.37	0.0012	0.00110715	0.3	-0.0086	0.001863	4.269e-6	0.0167393	0.005525	0.00252	-0.007	0.002425	0.004158	0.0026	0.00244186	0.28	-0.0028	0.00112673	0.017
chr12:57544782:A:G	396	12:57938565:A:G	rs730560	12	57544782	1.11e-12	2	G	A	2365010	-7.116	0.00700	0.00100	0.965	1	0.419	386988	0.93	0.436	1978022	0.433	rs11172139	0	0.334399	rs703848	0	<0.05	0	-0.00311059	0.00341172	0.36190701391057717	-0.00128342	0.00553943	0.8167801976591563	-0.0129537	0.0168136	0.4410450985377602	0.0115825	0.00625572	0.06409586309692446	0.00468478	0.0044682	0.2944211468077474	4.95406e-4	3.66733e-4	0.17673965381772552	0.00364565	0.00465225	0.43325641320063957	-0.002235	0.00294445	0.44781846811944787	0.0126	0.019	0.5077	0.0055	0.0038	0.1449	-0.0073	0.0037	0.04836	0.0076	0.0156	0.6276	0.0107	0.0045	0.01894	0.0531	0.0357	0.1366	0.0168	0.0093	0.07121	0.0023	9e-4	0.01687	-0.0092	0.0177	0.6029	0.0292	0.053900000000000003	0.5884	0.0354	0.0476	0.4572	0.0061	0.0088	0.4878	0.0873	0.0429	0.04193	0.0012	6e-4	0.05951	0.0183	0.0053	5.539e-4	-0.006	0.0147	0.6835	0.0092	0.0063	0.144	-0.0042	0.0438	0.9243	0.0077	0.0091	0.3975	0.0164	0.0336	0.6261	-0.0756	0.0605	0.2111	0.024	0.0074	0.001201	0.0162	0.0052	0.001906	NA	NA	NA	-0.0018	0.00124116	0.15	5e-4	0.00105315	0.67	9e-4	0.00105008	0.41	-0.005897	0.001756	7.834e-4	0.0217615	0.005198	3.842e-5	-0.001243	0.002286	0.5865	0.0026	0.00231591	0.29	-0.0016	0.00106878	0.13
chr12:57567711:T:C	396	12:57961494:C:T	rs10783832	12	57567711	2.66e-8	15	C	T	2361248	5.562	-0.00500	0.00100	1.029	0.994	0.369	383226	0.983	0.367	1978022	0.368	rs10877022	0	0.126989	rs703848	0	<0.05	0	-0.00112813	0.00345748	0.7442074272482612	-0.00724466	0.00561391	0.19688290103732187	-4.63209e-4	0.0170388	0.9783117057469358	-0.011172	0.00634006	0.07804768035855948	-0.00413511	0.00452801	0.3611212125643707	-2.11437e-4	3.71642e-4	0.5694059487031397	2.82939e-4	0.00471451	0.9521441424638564	-5.46688e-4	0.00298304	0.8545899870002495	-0.0118	0.0189	0.5331	-0.0078	0.0036	0.03171	-0.0013	0.0038	0.7231	1e-4	0.0157	0.9929	-0.0127	0.0044	0.003664	-0.0386	0.0353	0.2753	-4e-4	0.0095	0.9652	-0.002	0.001	0.03691	0.0176	0.0179	0.3246	-0.0545	0.0545	0.3177	-0.0461	0.045	0.3066	-0.002	0.0089	0.8195	-0.118	0.0444	0.007877	-8e-4	6e-4	0.2024	-0.02	0.0049	5.376e-5	-0.0249	0.0138	0.07126	-0.012	0.0059	0.04085	-0.013	0.0407	0.7495	-0.0136	0.0086	0.1113	-0.0182	0.0316	0.5648	0.0728	0.0625	0.2439	-0.0236	0.007	7.096e-4	-0.0165	0.005	8.465e-4	0.008	0.00278791	0.004	0.0022	0.00125878	0.074	-5e-4	0.00106804	0.65	-8e-4	0.00106491	0.48	0.008865	0.001786	6.97e-7	-0.0145047	0.005295	0.006219	0.007252	0.002327	0.001827	-0.0035	0.00234908	0.15	0.0014	0.00108363	0.19
chr12:57621711:G:A	396	12:58015494:A:G	rs923828	12	57621711	4.31e-8	19	A	G	2365010	5.478	0.00500	0.00100	1.027	1	0.424	386988	0.991	0.443	1978022	0.44	rs10877022	0	0.278239	rs703848	0	<0.05	0	4.88351e-5	0.0033757	0.9884576798001374	-0.00214399	0.00547957	0.6955974800351359	-0.0237402	0.0166358	0.1535638529062439	-4.61999e-4	0.00618813	0.9404861406279413	-6.99959e-4	0.00442093	0.8741979827473468	2.28576e-4	3.62853e-4	0.5287324922903794	-0.00416028	0.00460303	0.3660943277555963	3.42951e-4	0.0029127	0.9062710352373519	0.0235	0.0183	0.1998	0.0108	0.0035	0.002068	0.0035	0.0037	0.3428	0.0097	0.0152	0.525	0.0152	0.0042	3.278e-4	0.0183	0.0343	0.5945	0.0054	0.0093	0.5622	0.0026	9e-4	0.005666	-0.003	0.0174	0.8645	0.0715	0.0532	0.1794	0.0233	0.0467	0.6178	0.0166	0.0087	0.05663	0.0462	0.043	0.2831	0.0012	6e-4	0.05754	0.0187	0.0052	3.005e-4	0.0042	0.0143	0.7707	0.0044	0.0061	0.4702	-8e-4	0.0427	0.9857	0.014	0.0089	0.1158	0.0319	0.0327	0.3293	-0.0395	0.0611	0.5176	0.0193	0.0072	0.007797	0.0169	0.0051	9.592e-4	-0.003	0.0027187	0.25	-6e-4	0.00122796	0.64	0.0019	0.0010419	0.076	0.002	0.00103884	0.061	-0.004079	0.001737	0.0189	0.00796817	0.005145	0.1004	-0.001727	0.002262	0.4452	0.0018	0.00229138	0.44	-1e-4	0.00105718	0.94
chr12:57696518:G:A	396	12:58090301:A:G	rs12426511	12	57696518	1.94e-8	8	A	G	2363145	-5.618	-0.00600	0.00100	0.967	0.994	0.216	385123	0.984	0.206	1978022	0.208	rs10877022	0	0.521596	rs703848	0	<0.05	0	-0.00356687	0.00404516	0.3779053149668911	-0.00589466	0.00656826	0.36948090610143314	-0.00590438	0.0199373	0.7671176938102752	-0.0147465	0.00741791	0.04681553599247281	-0.00438521	0.00529825	0.40785707470703536	8.49856e-5	4.3486e-4	0.8450546580861428	0.00352868	0.00551648	0.5223925804265511	0.00173212	0.00349203	0.6198791088263095	-0.0416	0.0222	0.0613	-0.0088	0.0041	0.02974	0.0013	0.0044	0.7638	-0.0056	0.0184	0.7622	-0.0158	0.005	0.001513	-0.0642	0.041	0.1178	-0.0269	0.0109	0.01393	-0.0027	0.0011	0.01371	-0.0206	0.0216	0.3383	-0.0586	0.0634	0.3554	-0.0374	0.0509	0.4618	-0.0281	0.0105	0.007651	-0.0868	0.0518	0.09354	-0.0013	7e-4	0.07838	-0.0114	0.0055	0.04043	0.0039	0.0156	0.8008	-0.0063	0.0066	0.3369	0.0025	0.0456	0.9558	-0.0091	0.0096	0.3428	-0.0193	0.0358	0.589	0.0748	0.0745	0.3158	-0.0176	0.0078	0.02404	-0.0091	0.0056	0.1039	0.0139	0.00326576	2.1e-5	0.0028	0.00147403	0.063	-0.0012	0.00125072	0.36	-0.0015	0.00124706	0.24	0.009117	0.002093	1.332e-5	-0.00631993	0.006206	0.3105	0.01116	0.002725	4.181e-5	-0.0081	0.00275064	0.0036	0.0012	0.00126957	0.36
chr12:57723862:T:C	396	12:58117645:C:T	rs701008	12	57723862	1.73e-10	52	C	T	2364119	6.383	-0.00600	0.00100	1.033	0.998	0.373	386097	0.995	0.359	1978022	0.361	rs10877022	0	0.493165	rs703848	0	<0.05	0	-0.00195162	0.00344934	0.5715312742234693	0.00466314	0.00560063	0.4050643292000598	0.0329104	0.0170013	0.052898091074749035	-0.00132129	0.00632521	0.8345320109740595	-0.0046503	0.00451805	0.3033513974844603	-3.93115e-5	3.70824e-4	0.9155736810185572	0.00739731	0.00470415	0.11583265208733141	9.39828e-4	0.00297769	0.7522877673707501	-0.0114	0.0187	0.5412	-0.0102	0.0035	0.003617	-0.002	0.0038	0.6016	-0.0012	0.0157	0.937	-0.0138	0.0043	0.001453	-0.059	0.0352	0.0933	-0.0203	0.0095	0.03278	-0.0024	9e-4	0.01054	0.0186	0.0181	0.3052	-0.0131	0.0542	0.8087	-0.0446	0.0458	0.3298	-0.011	0.0089	0.2167	-0.0189	0.044	0.6679	-0.0016	6e-4	0.01253	-0.0099	0.005	0.04951	0.0076	0.0141	0.5886	-0.0115	0.006	0.05442	-0.004	0.0414	0.9232	-0.017	0.0087	0.05035	-0.0447	0.0322	0.1653	0.104	0.0628	0.09765	-0.0214	0.0071	0.002509	-0.0094	0.005	0.0625	0.009	0.00277585	9.4e-4	-3e-4	0.0012532	0.79	-0.0021	0.0010634	0.045	-0.0022	0.00106028	0.035	0.004876	0.001777	0.006067	-0.00511305	0.005264	0.3361	0.007081	0.002313	0.002206	-0.0056	0.00233857	0.017	6e-4	0.0010789999999999999	0.6
chr12:57830154:A:G	396	12:58223937:A:G	rs10877022	12	57830154	8.18e-14	100	G	A	2360143	7.467	-0.00700	0.00100	1.04	0.992	0.32	382121	0.996	0.303	1978022	0.306	rs10877022	1	1	rs703848	0	<0.05	0	-0.00208064	0.00357406	0.560465649269603	0.00559843	0.00580347	0.33471024061339427	0.00866168	0.0176174	0.6229640713401572	-0.0101175	0.00655425	0.12267215650925764	-4.823e-4	0.00468179	0.9179499446781944	3.21888e-4	3.84263e-4	0.4022138303696142	0.00824805	0.00487463	0.09064002152694405	-0.00197204	0.00308532	0.5227126374280128	-0.0384	0.0196	0.04971	-0.0106	0.0037	0.00436	-0.0025	0.0039	0.5198	-0.0013	0.0164	0.9354	-0.0179	0.0044	4.576e-5	-0.043	0.0366	0.2403	-0.023	0.0099	0.02047	-0.0029	0.001	0.003377	-0.013	0.0191	0.4955	0.0214	0.0563	0.7043	-0.0513	0.0468	0.2729	-0.0252	0.0093	0.00665	-0.0665	0.0456	0.1447	-0.0013	6e-4	0.04922	-0.0156	0.0051	0.002295	0.0112	0.0143	0.433	-0.014	0.0061	0.02152	0.05	0.0421	0.2346	-0.0139	0.0089	0.1155	-0.0162	0.0328	0.6209	0.0626	0.0661	0.3432	-0.0157	0.0072	0.02887	-0.014	0.0051	0.006356	0.0102	0.00288541	3e-4	8e-4	0.00130274	0.52	-0.0022	0.00110534	0.048	-0.0024	0.0011021	0.031	0.005864	0.001854	0.001566	-0.0102524	0.005496	0.06236	0.007908	0.002414	0.001054	-0.0039	0.00243102	0.11	0.0016	0.00112119	0.17
chr12:57908475:A:G	396	12:58302258:A:G	rs4630335	12	57908475	4.86e-10	64	G	A	2361231	6.224	-0.00600	0.00100	1.032	0.994	0.404	383209	0.968	0.382	1978022	0.385	rs10877022	0	0.410152	rs703848	0	<0.05	0	-0.00396302	0.00341135	0.24534996479472024	0.0111075	0.00553818	0.04489624300365365	0.0137188	0.016813	0.41452239621454934	-0.00635097	0.00625419	0.30987960949176746	-0.00113636	0.004468	0.7992385072558027	3.44538e-4	3.66717e-4	0.3474633479977637	0.00650949	0.00465204	0.1617301539682825	-0.00242051	0.00294393	0.41096042325154836	-0.0228	0.0188	0.2255	-0.0088	0.0035	0.01107	-0.0018	0.0035	0.614	-0.0085	0.0156	0.5845	-0.0168	0.0043	1.031e-4	0.0254	0.0351	0.4691	-0.0219	0.0091	0.01608	-0.0021	9e-4	0.02286	-0.0113	0.0181	0.5315	0.0462	0.053900000000000003	0.3908	-0.0406	0.0458	0.3752	-0.0175	0.0088	0.04769	-0.0338	0.0434	0.4366	-7e-4	6e-4	0.2801	-0.0202	0.005	5.705e-5	-0.0063	0.014	0.6504	-0.0176	0.006	0.003238	0.0292	0.0414	0.48	-0.0149	0.0087	0.08699	-0.0042	0.0321	0.8972	0.0396	0.0627	0.528	-0.011	0.0071	0.1173	-0.0192	0.005	1.293e-4	0.0041	0.00274448	0.12	0.0027	0.00123963	0.027	-9e-4	0.00105178	0.36	-0.0012	0.0010487	0.24	0.004549	0.001761	0.009787	-0.0062193	0.005218	0.2366	0.004187	0.002294	0.06801	9e-4	0.00231311	0.68	0.0018	0.00106693	0.092
chr12:57912117:T:TAAGC	396	12:58305900:T:TAAGC	rs10678945	12	57912117	3.98e-10	71	TAAGC	T	2349755	6.255	-0.00600	0.00100	1.032	0.978	0.367	371733	0.967	0.36	1978022	0.361	rs10877022	0	0.238336	rs703848	0	<0.05	0	-0.007937	0.00349418	0.02311745388684382	0.00970077	0.00567272	0.08725292603875263	8.23334e-4	0.0172231	0.9618724813879764	-0.00109802	0.00640626	0.863910793474882	6.46081e-5	0.00457696	0.9887374862889605	4.88603e-4	3.75659e-4	0.1933766355859572	0.00553193	0.00476548	0.24571009509236744	-0.00376829	0.00301642	0.2115704452354096	0.0109	0.0307	0.7231	0.0076	0.0049	0.1204	0.0089	0.0053	0.09285	-0.0165	0.0202	0.4137	0.0033	0.0063	0.5967	0.0337	0.0566	0.5519	0.02	0.0141	0.1576	-0.0031	0.001	0.001353	-0.0125	0.0182	0.4922	0.0672	0.0549	0.2206	-0.0867	0.0462	0.06056	-0.0229	0.009	0.01099	-0.0097	0.0446	0.8281	-0.0015	6e-4	0.01676	-0.0155	0.0051	0.002294	-0.0025	0.0142	0.8591	-0.0086	0.006	0.1523	0.0526	0.0418	0.2078	-0.0047	0.0088	0.5956	0.0033	0.0326	0.9198	0.0391	0.0632	0.5356	-0.0045	0.0071	0.5283	-0.0194	0.0051	1.36e-4	NA	NA	NA	0.0019	0.0012696	0.14	NA	NA	NA	NA	NA	NA	NA	NA	NA	-0.0077298	0.005388	0.1523	NA	NA	NA	NA	NA	NA	0.0029	0.00109298	0.0092
chr12:57962608:T:C	396	12:58356391:C:T	rs10783860	12	57962608	1.51e-8	303	C	T	2361927	5.66	-0.00600	0.00100	1.031	0.993	0.296	383905	0.988	0.286	1978022	0.288	rs10877022	0	0.18667	rs703848	0	<0.05	0	-0.003743	0.00367325	0.3082087754686273	0.0093732	0.00596325	0.11599065475846902	0.00193832	0.0181065	0.9147484873510836	-0.00432161	0.00673528	0.521108311414805	9.65132e-4	0.00481174	0.841028087480169	3.9157e-4	3.9493e-4	0.3214445005416526	0.00138824	0.00500994	0.7817051982945247	-0.00223477	0.00317091	0.480951185978856	-0.0301	0.0202	0.1373	-0.0033	0.0037	0.3819	0.0044	0.004	0.2763	-0.0079	0.0168	0.6386	-0.0156	0.0046	7.11e-4	9e-4	0.0379	0.9806	-0.004	0.0102	0.6988	-0.001	0.001	0.3391	-0.0011	0.0194	0.9546	0.0351	0.0576	0.542	-0.0725	0.0477	0.129	-0.0067	0.0095	0.4811	0.0266	0.0466	0.5682	-7e-4	7e-4	0.2926	-0.0115	0.0052	0.02733	0.0072	0.0146	0.6214	-0.0132	0.0062	0.03358	0.0386	0.0429	0.368	-0.0079	0.009	0.3834	0.0097	0.0335	0.7728	0.0703	0.0672	0.2955	-0.0069	0.0073	0.3438	-0.0131	0.0052	0.01192	0.0076	0.00294861	0.0075	0.0019	0.00133091	0.15	-0.0026	0.00112933	0.016	-0.0028	0.00112601	0.01	0.004816	0.001891	0.01087	-0.00521357	0.005603	0.3488	0.006551	0.002463	0.007811	0	0.00248349	1	0.0035	0.00114528	0.0023
chr12:58290392:C:T	396	12:58684175:C:T	rs10877091	12	58290392	2.15e-9	69	T	C	2361608	-5.986	-0.00700	0.00100	0.964	0.993	0.195	383586	0.985	0.192	1978022	0.193	rs10877091	1	1	rs703848	0	<0.05	0	-0.00700423	0.00422304	0.09720083595519266	0.00253079	0.00685394	0.7119442716331131	0.0193875	0.0208167	0.3516745982527557	1.64078e-4	0.00774026	0.9830876718918459	-0.00646041	0.00553181	0.24286056441781773	0.00044270000000000003	4.5403e-4	0.3295368606062701	0.00872982	0.00575966	0.12959970112737648	-0.0037361	0.00364458	0.3053099794462775	-0.0572	0.0238	0.01603	-0.0085	0.0046	0.06422	-0.0019	0.0049	0.7034	-0.0204	0.0196	0.299	-0.0113	0.0056	0.04309	0.0256	0.0446	0.5668	0.0028	0.0121	0.8156	-2e-4	0.0012	0.8516	-0.0219	0.0222	0.3231	-0.0061	0.066	0.9258	0.0101	0.0614	0.869	0.009	0.0108	0.4043	0.0126	0.0533	0.8133	-0.0011	8e-4	0.1345	-0.0043	0.0069	0.5291	0.0303	0.019	0.1097	-0.0048	0.0082	0.5605	0.0113	0.0572	0.8428	-0.0021	0.0118	0.8614	0.0352	0.0431	0.4143	0.0617	0.0769	0.4222	-0.0073	0.0097	0.4514	-0.01	0.0067	0.1397	4e-4	0.00338792	0.88	0.0019	0.00152943	0.21	-0.0028	0.00129762	0.034	-0.0029	0.00129381	0.025	0.002497	0.002176	0.2512	-0.0062193	0.006449	0.3355	2.812e-4	0.002835	0.921	0.0063	0.00285397	0.037	0.0015	0.00131577	0.26
chr12:59858954:A:G	397	12:60252735:A:G	rs11173201	12	59858954	2.74e-10	46	G	A	2364391	6.313	-0.00700	0.00100	1.036	0.999	0.254	386369	0.937	0.25	1978022	0.251	rs11173201	1	1	rs11173201	1	<0.05	0	-0.0035219	0.00384118	0.3592055183812121	-0.00869257	0.00623613	0.16334656267991648	0.0458154	0.0189321	0.015521010760393628	-0.0165118	0.00704293	0.01905548469692679	-0.00176014	0.00503117	0.7264538002427557	5.44394e-5	4.12939e-4	0.8951155463247041	-0.00917062	0.0052384	0.08000552879143401	-0.00145593	0.00331601	0.6606173872418686	0.0176	0.0212	0.4066	-0.0101	0.0039	0.009014	-0.0076	0.0042	0.07195	-0.0083	0.0176	0.6393	-0.0092	0.005	0.06311	-0.0352	0.0398	0.3762	-0.0246	0.0102	0.01646	-0.0014	0.0011	0.1859	-0.0168	0.0202	0.4032	-0.0579	0.0605	0.3385	-0.0523	0.0511	0.3053	-0.0032	0.0099	0.7496	-0.0368	0.0487	0.45	-0.0012	7e-4	0.09427	-0.0075	0.0056	0.1807	0.0314	0.0156	0.04442	-0.0049	0.0067	0.4643	0.0723	0.0462	0.1173	0.0128	0.0097	0.1876	-0.0314	0.0359	0.3814	-0.0955	0.0698	0.1716	0.0095	0.0079	0.2289	-0.0157	0.0056	0.005155	0.0101	0.00308226	0.001	0.0032	0.00139106	0.02	8e-4	0.00118037	0.51	9e-4	0.0011769	0.47	0.002888	0.001972	0.1431	-0.0137947	0.005849	0.01813	0.008392	0.002567	0.001079	0.001	0.00259529	0.68	-0.0014	0.00119719	0.22
chr12:65934247:C:T	399	12:66328027:C:T	rs12810758	12	65934247	4.09e-8	29	T	C	2362213	5.487	0.00600	0.00100	1.032	0.991	0.225	384191	0.981	0.235	1978022	0.233	rs61921611	0	0.515019	rs61921611	0	0.515019	0	9.77102e-4	0.00399653	0.8068533379197197	0.00327151	0.00648637	0.6140037166583403	0.0144616	0.0196956	0.4627921673408108	0.00719125	0.00732468	0.32620679251960955	7.57992e-4	0.00523405	0.88485335114105	-3.72914e-4	4.29591e-4	0.3853558887770953	0.00748432	0.00544964	0.16963989696178755	-0.00437389	0.0034482	0.2046350396636366	-0.0156	0.0223	0.4846	7e-4	0.0043	0.8738	-0.0097	0.0041	0.01671	0.0179	0.0184	0.3302	0.0102	0.0051	0.04478	-0.0426	0.0417	0.3072	0.0185	0.0112	0.09862	0.0011	0.0011	0.3264	-0.0238	0.0204	0.2428	0.0763	0.0633	0.228	-0.0759	0.0521	0.1455	-0.0036	0.0103	0.7269	0.0092	0.0509	0.8566	3e-4	7e-4	0.7058	0.0057	0.0058	0.318	0.0464	0.0161	0.003886	0.0237	0.0068	5.152e-4	-0.0089	0.0472	0.8495	0.0159	0.01	0.1107	0.0358	0.0368	0.331	0.1236	0.0715	0.08382	0.006	0.0081	0.4565	0.0056	0.0058	0.3275	-0.0015	0.00322885	0.66	-6e-4	0.00145842	0.65	1e-4	0.00123751	0.9	2e-4	0.00123387	0.87	-5.363e-4	0.002065	0.7951	0.0109399	0.00611	0.06456	-0.002923	0.002692	0.2775	-0.0021	0.00272133	0.41	-3e-4	0.00125662	0.87
chr12:65973946:T:C	399	12:66367726:C:T	rs61921611	12	65973946	1.11e-13	4	C	T	2362942	-7.428	0.00700	0.00100	0.962	0.995	0.308	384920	0.995	0.316	1978022	0.315	rs61921611	1	1	rs61921611	1	<0.05	0	5.69281e-4	0.00360955	0.8746812159157237	0.00523407	0.0058602	0.37177398790375704	0.0162845	0.017791	0.3600203087373108	-0.0018268	0.00661702	0.7824903673880498	0.00696866	0.00472787	0.1404947189916855	2.25301e-4	3.88046e-4	0.5615080669910152	0.00355621	0.00492262	0.47003478591112924	-0.00185798	0.00311507	0.5508774563100801	0.0239	0.0193	0.2154	-0.003	0.0038	0.4304	-0.0129	0.0037	5.382e-4	0.0047	0.0163	0.7732	0.0105	0.0046	0.02253	-0.0403	0.0366	0.2704	0.0292	0.0095	0.002064	0.0011	0.001	0.2518	-0.0035	0.0187	0.8533	0.1353	0.0554	0.01454	-0.024	0.0479	0.6153	0.0032	0.0093	0.7316	0.0552	0.0461	0.2318	1e-4	7e-4	0.8714	0.0029	0.0053	0.5794	0.0322	0.0147	0.02837	0.019	0.0063	0.002418	0.0428	0.0432	0.3218	0.0109	0.0091	0.2303	0.029	0.0337	0.39	0.118	0.0654	0.07111	-9e-4	0.0074	0.8991	0.0048	0.0053	0.3569	-0.0027	0.00291857	0.36	2e-4	0.00131833	0.89	4e-4	0.0011186	0.69	4e-4	0.00111532	0.73	-0.001426	0.001866	0.445	0.00995033	0.005523	0.06025	-0.003358	0.00243	0.167	0.0015	0.00246005	0.55	-0.001	0.00113537	0.44
chr12:65982311:T:C	399	12:66376091:C:T	rs7306710	12	65982311	1.62e-12	16	C	T	2353905	-7.064	0.00700	0.00100	0.966	0.986	0.48	375883	0.987	0.473	1978022	0.474	rs61921611	0	0.410584	rs61921611	0	0.410584	0	-0.00290514	0.00335704	0.3868263055782953	7.62612e-4	0.00544939	0.8887037239428878	0.0053393	0.0165452	0.7469146882085852	-0.00332635	0.00615378	0.5888260294052964	-0.00117458	0.00439686	0.7893616081967396	-6.01142e-5	3.60878e-4	0.8677022028423613	-8.48561e-4	0.00457797	0.8529484807863832	-0.0037809	0.00289719	0.19188543013605075	0.0023	0.0185	0.9007	-0.0049	0.0036	0.1745	-0.0138	0.0034	5.217e-5	-0.0052	0.0153	0.7339	0.0101	0.0044	0.0202	-0.0161	0.0346	0.6407	0.0202	0.009	0.02523	0.0015	9e-4	0.1154	0.0067	0.0176	0.7034	0.1119	0.0523	0.03251	0.0293	0.0448	0.5128	0.0084	0.0087	0.3325	0.0526	0.0427	0.2186	7e-4	6e-4	0.2238	0.0063	0.0049	0.2012	0.0193	0.0138	0.161	0.0087	0.0059	0.1359	0.0316	0.0406	0.4362	0.0101	0.0085	0.2373	0.0091	0.0315	0.7736	0.0056	0.0614	0.9273	0.0025	0.0069	0.7161	0.0087	0.0049	0.07589	-0.0059	0.00270767	0.028	0.0011	0.00122274	0.38	-0	0.00103746	0.97	0	0.00103441	0.95	-0.0024	0.001747	0.1717	0.0177567	0.005174	5.965e-4	-0.005	0.002275	0.02688	-0.0015	0.00228171	0.48	-0.0025	0.00105312	0.019
chr12:73746339:C:A	400	12:74140119:A:C	rs10400508	12	73746339	2.33e-8	151	A	C	2361466	-5.585	-0.00500	0.00100	0.973	0.993	0.411	383444	0.977	0.42	1978022	0.418	rs10400508	1	1	rs10400508	1	<0.05	0	-8.01718e-4	0.00338408	0.8127275840533795	-0.00825027	0.00549671	0.13336933938578355	-3.00177e-4	0.0166774	0.9856396367624028	-0.0137097	0.00620804	0.02721761082741724	-0.00669993	0.00443199	0.1306047583598024	-5.0771e-4	3.63761e-4	0.16279722584595677	-0.00926559	0.00461454	0.04465293397438578	2.03836e-4	0.00292049	0.9443565567279885	-1e-4	0.0183	0.9977	7e-4	0.0036	0.847	0.0054	0.0037	0.148	-0.0213	0.0154	0.1652	-0.011	0.0041	0.007534	0.0123	0.0346	0.7226	-0.0055	0.0093	0.5521	6e-4	9e-4	0.4902	-0.0155	0.0175	0.3767	0.1151	0.0523	0.02768	0.0198	0.045	0.6598	0.0032	0.0087	0.717	0.0696	0.0434	0.109	9e-4	6e-4	0.15310000000000001	-0.0134	0.005	0.006897	-0.0167	0.0139	0.2284	-0.0179	0.0059	0.002444	-0.0745	0.0409	0.06881	-0.0183	0.0086	0.03371	0.0372	0.0317	0.2404	0.0661	0.0612	0.2799	-0.0112	0.007	0.1077	-0.01	0.005	0.04414	0.005	0.00273909	0.06	-0.0029	0.00123628	0.025	-0.0021	0.00104893	0.051	-0.0019	0.00104585	0.074	0.002216	0.001754	0.2063	-0.0109598	0.005195	0.03464	0.003347	0.002284	0.1429	4e-4	0.00230673	0.8	0.001	0.00106457	0.32
chr12:73917932:G:A	400	12:74311712:A:G	rs141478636	12	73917932	2.72e-8	176	A	G	2362748	5.559	0.01000	0.00200	1.055	0.987	0.068	384726	0.977	0.071	1978022	0.071	rs141478636	1	1	rs10400508	0	<0.05	0	-0.00177384	0.00662846	0.788999994169319	0.0237389	0.0107622	0.027399964491216726	-0.0233701	0.032666100000000003	0.47434791939503473	0.0199482	0.0121511	0.10065746760890676	-0.00184185	0.00868096	0.8319735126941509	-1.5066e-4	7.125e-4	0.8325344240975401	0.0138166	0.00903853	0.1263566199571865	0.00519145	0.00572044	0.36412877493143125	-0.0071	0.0367	0.8459	0.0084	0.008	0.2954	-0.0097	0.0075	0.1961	0.0446	0.0302	0.139	0.0243	0.0095	0.01059	0.0187	0.0698	0.7888	-0.0053	0.0184	0.7715	1e-4	0.0018	0.9446	0.0201	0.0329	0.541	0.024	0.1041	0.8174	-0.1919	0.1313	0.1439	-0.0207	0.0169	0.2195	0.0711	0.0836	0.395	0.0011	0.0012	0.3472	0.0055	0.0167	0.7403	0.0328	0.042	0.4358	0.0355	0.0195	0.06965	0.0212	0.1437	0.8826	0.0369	0.0269	0.1707	-0.1248	0.0973	0.1997	-0.0686	0.1162	0.5551	0.0269	0.023	0.2429	0.0059	0.0145	0.6845	-0.0098	0.00531558	0.073	-1e-4	0.00239895	0.95	0.0023	0.00203567	0.27	0.002	0.00202969	0.33	-0.008619	0.003427	0.0119	0.0109399	0.01012	0.2729	-0.005498	0.004466	0.2183	-0.006	0.00447744	0.15	0.0013	0.00206604	0.56
chr12:78377901:G:A	401	12:78771681:A:G	rs7980124	12	78377901	2.1e-8	12	A	G	2357072	5.603	0.00500	0.00100	1.029	0.987	0.36	379050	0.982	0.351	1978022	0.352	rs7980124	1	1	rs7980124	1	<0.05	0	0.00213311	0.0034969	0.5418611320683935	-7.4046e-4	0.00567826	0.8962477945850157	-0.0146664	0.0172353	0.3947989600382319	0.00490106	0.00641269	0.4447029393380084	0.00472812	0.00458024	0.30193815711725486	1.82263e-4	3.75929e-4	0.6277952132331971	0.00607999	0.0047689	0.20233592539465456	0.00115881	0.00301797	0.7010015851137403	0.0163	0.0194	0.4006	0.0027	0.0038	0.4732	0.0037	0.0039	0.3451	0.0203	0.016	0.2047	0.0074	0.0045	0.1017	-0.0318	0.0364	0.3819	0.0041	0.0097	0.675	-3e-4	0.001	0.7819	0.0158	0.0184	0.3892	-0.1001	0.0549	0.06836	-0.0555	0.0457	0.2253	6e-4	0.009	0.9467	0.0197	0.0444	0.6566	-1e-4	6e-4	0.9333	-8e-4	0.005	0.8761	0.0074	0.014	0.5958	0.0107	0.006	0.07227	-0.0182	0.0412	0.6584	0.0077	0.0087	0.3742	0.0451	0.0322	0.162	-0.0049	0.064	0.9394	0.0067	0.0071	0.3427	8e-4	0.005	0.8744	0.005	0.00281373	0.079	-8e-4	0.00126983	0.57	-7e-4	0.00107738	0.51	-6e-4	0.00107422	0.58	-0.004689	0.00181	0.009579	0.0139029	0.005356	0.007497	0.003839	0.002357	0.1034	-0.0024	0.00236936	0.3	-3e-4	0.00109214	0.8
chr12:83706429:T:C	402	12:84100208:C:T	rs10129035	12	83706429	3.73e-8	100	C	T	2358830	-5.503	0.00500	0.00100	0.973	0.991	0.402	380808	0.977	0.393	1978022	0.395	rs10862841	0	0.133856	rs12580149	0	0.0702103	0	0.00258996	0.00339797	0.4459354517314313	6.50705e-4	0.00551767	0.9061222610217935	-0.0255079	0.0167462	0.1277085576587799	4.40549e-4	0.00623187	0.9436420817016103	-0.00295313	0.00445028	0.5069568551168211	-1.48831e-4	3.65262e-4	0.6836676022955186	-0.00108644	0.00463359	0.8146191214345961	0.00370191	0.00293246	0.20680831683184847	0.0167	0.0188	0.3744	0.0083	0.0037	0.02331	0.0121	0.0035	5.334e-4	-0.0087	0.0156	0.5767	-0.0014	0.0045	0.7576	-0.0271	0.0351	0.4395	0.0084	0.0094	0.3758	0.0027	9e-4	0.004207	0.0344	0.0179	0.05426	0.042	0.0537	0.4336	-0.0102	0.0453	0.821	0.0244	0.0088	0.005706	0.0263	0.0435	0.5451	0.0014	6e-4	0.01968	0.009	0.005	0.07057	0.0074	0.0139	0.5928	0.0158	0.0059	0.007505	-0.062	0.041	0.1305	0.0057	0.0086	0.5047	0.0023	0.0319	0.9429	-0.084	0.0621	0.1759	7e-4	0.007	0.9202	0.0165	0.005	9.172e-4	-0.004	0.00274673	0.12	0.0019	0.0012398	0.13	0.0012	0.00105198	0.27	9e-4	0.0010489	0.4	-6e-4	0.001767	0.7174	0.020713	0.005236	7.812e-5	-0.001	0.0023	0.6619	-0.0059	0.00231355	0.01	0.001	0.00106722	0.3
chr12:83789177:T:C	402	12:84182956:C:T	rs60520274	12	83789177	3.18e-9	109	C	T	2358688	-5.922	0.00600	0.00100	0.968	0.99	0.26	380666	0.969	0.273	1978022	0.271	rs12580149	0	0.308104	rs12580149	0	0.308104	0	-0.00226493	0.00379377	0.5504995901839216	0.00563262	0.00616057	0.36055788704384634	-0.0455059	0.0186964	0.01493550804099692	-0.00675126	0.00695743	0.3318631262071203	-0.0059426	0.00496846	0.2316717077250327	4.92376e-5	4.07793e-4	0.9038954494570893	-4.78731e-4	0.00517311	0.9262672308314995	0.00180802	0.00327394	0.580780464856897	0.009	0.0207	0.664	0.0158	0.0039	5.869e-5	0.0125	0.0042	0.003126	-5e-4	0.0172	0.9755	0.0058	0.0049	0.2399	0.0146	0.0388	0.7062	0.0138	0.0105	0.1888	0.0025	0.0011	0.01836	0.0234	0.0194	0.2283	0.0419	0.06	0.4848	-0.0404	0.0515	0.4327	0.0232	0.0097	0.01747	0.0346	0.0486	0.4761	0.0011	7e-4	0.0983	0.0077	0.0057	0.1781	0.0176	0.016	0.2708	0.0114	0.0068	0.09435	-0.0528	0.0472	0.2634	0.019	0.0099	0.0549	0.0191	0.0367	0.6038	0.0304	0.0679	0.6547	0.0064	0.0081	0.4264	0.0128	0.0057	0.02461	NA	NA	NA	3e-4	0.00138581	0.81	NA	NA	NA	NA	NA	NA	NA	NA	NA	0.0188218	0.005831	0.001254	NA	NA	NA	NA	NA	NA	-0.0016	0.00119378	0.18
chr12:83829313:G:C	402	12:84223092:C:G	rs10862776	12	83829313	7.82e-9	57	C	G	2362715	5.772	0.00500	0.00100	1.029	0.996	0.473	384693	0.988	0.466	1978022	0.467	rs10862841	0	0.220128	rs12580149	0	0.143325	0	0.00137594	0.00334319	0.6806580732048885	0.00589463	0.00542857	0.2775434611972136	-0.0410638	0.0164761	0.01269082922394572	0.00493897	0.00613083	0.4204757946412296	-0.00276763	0.00437846	0.527320918656572	1.40186e-4	3.59368e-4	0.6964693357463231	0.00235783	0.00455881	0.605014801970004	0.00481396	0.00288421	0.09510207658428936	0.0367	0.0184	0.04573	0.0167	0.0035	1.522e-6	0.0164	0.0034	1.699e-6	0.005	0.0153	0.7411	0.0123	0.0042	0.003351	0.0349	0.0345	0.3107	0.012	0.0093	0.1941	0.0023	9e-4	0.01358	0.0412	0.0175	0.01839	-0.0067	0.0527	0.899	-0.0017	0.0447	0.9703	0.0217	0.0086	0.0119	0.0728	0.0428	0.08876	0.0011	6e-4	0.07773	0.0118	0.0049	0.01695	0.0133	0.0137	0.3317	0.0126	0.0058	0.03125	5e-4	0.0404	0.9905	0.0156	0.0085	0.06743	0.0087	0.0314	0.7827	-0.0425	0.0607	0.4833	0.0035	0.0069	0.6115	0.0172	0.0049	4.375e-4	NA	NA	NA	5e-4	0.00121537	0.69	NA	NA	NA	NA	NA	NA	NA	NA	NA	0.0174514	0.005107	6.539e-4	NA	NA	NA	NA	NA	NA	-0.0011	0.00104626	0.32
chr12:83910961:C:T	402	12:84304740:C:T	rs35638842	12	83910961	7.03e-10	25	T	C	2358165	6.165	0.00700	0.00100	1.036	0.987	0.228	380143	0.99	0.238	1978022	0.237	rs12580149	0	0.547786	rs12580149	0	0.547786	0	-0.00276266	0.00398708	0.488370024864929	8.07232e-4	0.00647503	0.9007859424165714	-0.0512078	0.0196498	0.00916009546844429	-0.00435239	0.00731189	0.5516771548005476	-0.00858879	0.00522186	0.10001611939468578	-1.86903e-4	4.28591e-4	0.6627732932392402	0.00126826	0.00543695	0.8155547096119912	0.00321982	0.00344035	0.34932607161680373	0.0093	0.0216	0.6685	0.0129	0.0042	0.002088	0.0113	0.0045	0.01156	-0.0201	0.018	0.2643	0.0078	0.0052	0.1364	-0.0246	0.0408	0.546	0.0177	0.0111	0.1095	0.0022	0.0011	0.04908	0.0188	0.0203	0.3534	0.0381	0.0628	0.544	-0.0295	0.0563	0.6001	0.0192	0.0102	0.06028	-0.0491	0.0511	0.3367	0.0012	7e-4	0.09634	0.0109	0.0063	0.08516	0.0068	0.0174	0.6961	0.0126	0.0075	0.09191	0.0415	0.0521	0.4263	0.0236	0.0108	0.02961	0.028	0.04	0.4845	-0.0238	0.0704	0.7354	0.0105	0.0088	0.2374	0.0174	0.0062	0.004996	-0.0056	0.0032151	0.074	-8e-4	0.00145177	0.57	-0	0.00123181	0.94	-1e-4	0.00122819	0.9	-0.00106	0.002066	0.608	0.0256677	0.0061	1.859e-5	-0.002806	0.00269	0.2969	-0.0016	0.00270872	0.54	-0.0027	0.00125015	0.032
chr12:83962325:T:C	402	12:84356104:C:T	rs7485651	12	83962325	4.61e-11	138	C	T	2358847	-6.583	0.00600	0.00100	0.966	0.99	0.343	380825	0.986	0.336	1978022	0.337	rs10862841	0	0.454684	rs12580149	0	0.0821995	0	1.64737e-4	0.00351698	0.9626402134697567	0.00233453	0.00571092	0.6826970087715862	-0.0197344	0.0173341	0.2549218138719782	0.0032789	0.00644916	0.6111572949605658	-0.00458205	0.00460647	0.31988288188245395	-3.61816e-5	3.78082e-4	0.923760525790269	-0.00162802	0.00479621	0.7342788177591628	0.00551334	0.00303447	0.06923249771100692	0.0332	0.0196	0.08967	0.0144	0.0037	8.247e-5	0.0161	0.0036	8.656e-6	0.0231	0.0162	0.1546	0.0115	0.0046	0.01201	0.0229	0.0366	0.5321	0.0221	0.0098	0.02418	0.0023	0.001	0.0198	0.0294	0.0187	0.1167	0.0014	0.0553	0.9804	-0.0546	0.0459	0.2342	0.015	0.0091	0.1009	0.0091	0.0452	0.8407	0.001	6e-4	0.1266	0.0154	0.005	0.002144	0.0118	0.014	0.3981	0.0109	0.006	0.06771	-0.0208	0.0412	0.6131	0.0107	0.0087	0.2202	0.0059	0.0321	0.8538	-0.0152	0.0648	0.8151	0.0095	0.0071	0.1777	0.0185	0.005	2.288e-4	-0.0046	0.00283435	0.085	0.001	0.00127956	0.41	0.0011	0.00108572	0.31	7e-4	0.00108256	0.51	-0.0035	0.001824	0.05809	0.0220411	0.00541	4.72e-5	-0.0031	0.002376	0.195	-0.0028	0.00238762	0.22	8e-4	0.00110094	0.47
chr12:84129509:G:C	402	12:84523288:C:G	rs2128347	12	84129509	4.39e-9	64	C	G	2361195	5.869	0.00600	0.00100	1.03	0.995	0.397	383173	0.994	0.394	1978022	0.394	rs10862841	0	0.322931	rs12580149	0	0.163683	0	0.00115619	0.00341471	0.7349181954845173	-0.00208424	0.0055445	0.7069830472952264	0.00297582	0.0168307	0.8596583778978562	-0.00890775	0.00626162	0.15485384738903177	-0.0102834	0.00447271	0.021497106102777042	-6.60306e-4	3.67103e-4	0.07206759014362493	-0.00367451	0.00465694	0.43008965842600905	0.00643001	0.00294657	0.029095109767434665	0.0207	0.0187	0.2691	0.0077	0.0037	0.03649	0.0085	0.0038	0.02447	-0.001	0.0157	0.9484	0.0125	0.0044	0.004764	0.0785	0.0351	0.02548	0.0185	0.0094	0.05037	0.0011	9e-4	0.2501	-0.0026	0.0178	0.8839	0.0321	0.0541	0.5533	-0.0287	0.0453	0.5263	-7e-4	0.0088	0.9348	0.0127	0.0436	0.7713	6e-4	6e-4	0.3442	0.0101	0.005	0.04228	0.0024	0.0139	0.863	0.0093	0.0059	0.1162	-0.0344	0.041	0.4014	0.0021	0.0086	0.807	0.0233	0.0318	0.464	-0.0277	0.0622	0.6565	0.0032	0.007	0.645	0.0144	0.005	0.003837	6e-4	0.00275163	0.89	9e-4	0.00124161	0.42	0.0019	0.00105357	0.077	0.0016	0.00105049	0.13	-4e-4	0.001765	0.8063	0.0163327	0.005229	0.001738	9e-4	0.002298	0.699	-0.0054	0.00231679	0.018	6e-4	0.00106867	0.58
chr12:84152227:C:A	402	12:84546006:A:C	rs12580149	12	84152227	6.43e-13	296	A	C	2361050	7.191	0.00800	0.00100	1.045	0.991	0.197	383028	0.986	0.206	1978022	0.205	rs12580149	1	1	rs12580149	1	<0.05	0	-6.14315e-4	0.00421189	0.8840375249398874	0.0041415	0.00684187	0.5449679979063006	-0.0295999	0.0207581	0.15388418897867204	-0.00390083	0.00772708	0.6136814558139612	-0.0147725	0.00551639	0.007407983391527401	-8.88677e-4	4.52764e-4	0.04967181164490498	-0.00359728	0.00574361	0.5311118605555123	0.0102004	0.00363412	0.005003109406395441	-0.0012	0.0232	0.9575	0.0116	0.0045	0.009248	0.0077	0.0048	0.1115	-0.0077	0.0192	0.6869	0.0075	0.0056	0.1802	-8e-4	0.0437	0.9859	0.0283	0.0118	0.01636	9e-4	0.0012	0.4518	0.0233	0.0213	0.2757	0.0364	0.0663	0.583	-0.1067	0.0611	0.08071	0.0102	0.0108	0.3441	0.0148	0.0535	0.7815	5e-4	8e-4	0.5249	0.0117	0.0069	0.08735	0.0098	0.0189	0.6054	0.0108	0.0081	0.1857	0.0649	0.0567	0.2525	0.0147	0.0118	0.2118	0.0373	0.0436	0.3925	-0.093	0.075	0.2147	0.0121	0.0096	0.2079	0.0176	0.0067	0.008887	-0.0035	0.00338851	0.32	3e-4	0.00153012	0.86	8e-4	0.00129838	0.56	6e-4	0.00129457	0.66	-0.00261	0.00217	0.2291	0.0266419	0.006406	2.506e-5	-0.00206	0.002825	0.4657	-0.0034	0.00285532	0.24	-0.0022	0.00131761	0.099
chr12:84297705:C:T	402	12:84691484:C:T	rs2929743	12	84297705	3.18e-9	249	T	C	2356072	5.922	0.00600	0.00100	1.033	0.985	0.288	378050	0.96	0.287	1978022	0.287	rs12580149	0	0.599257	rs12580149	0	0.599257	0	-0.00297817	0.00371097	0.42224547097036785	0.00215467	0.00602732	0.720730664297198	-0.0259363	0.0182878	0.15612483773220467	0.00183615	0.00680639	0.7873376144081906	-0.0147129	0.00485995	0.0024668344225383947	-0.00105741	3.98887e-4	0.008027309353859785	-0.00522637	0.00506014	0.301673387481299	0.0099734	0.00320187	0.0018403058217507432	-0.0064	0.0215	0.767	0.0132	0.0047	0.004737	0.0112	0.0051	0.02879	0.0064	0.0178	0.7183	0.005	0.0059	0.3964	0.0405	0.0414	0.3277	0.0195	0.0114	0.08716	0.0015	0.001	0.1402	0.0205	0.019	0.2816	0.0503	0.0588	0.3925	-0.0041	0.115	0.9717	0.0115	0.0095	0.2298	0.0277	0.0471	0.5564	0.0011	7e-4	0.1038	0.0061	0.0444	0.8913	-0.0214	0.0436	0.6233	0.0126	0.0373	0.7352	NA	NA	NA	-0.0182	0.032	0.5709	-0.0012	0.1237	0.9923	-0.0239	0.0665	0.7197	0.0015	0.0366	0.9684	0.0311	0.013	0.01663	-0.0019	0.00298837	0.54	0.0023	0.00134949	0.081	7e-4	0.00114521	0.56	6e-4	0.00114185	0.62	-0.002851	0.00192	0.1375	0.0207825	0.005674	2.485e-4	-0.001886	0.002499	0.4503	-0.0017	0.0025185	0.48	-0.0012	0.00116221	0.31
chr12:84314943:G:A	402	12:84708722:A:G	rs10862841	12	84314943	3.27e-11	110	A	G	2364383	6.634	0.00700	0.00100	1.037	0.999	0.278	386361	0.994	0.275	1978022	0.276	rs10862841	1	1	rs12580149	0	0.0944552	0	-5.22091e-4	0.00370398	0.8879062233979742	0.00324313	0.00601422	0.5897188364817413	-9.31941e-4	0.018256	0.9592868695291874	6.58221e-5	0.00679133	0.9922669584470466	-0.00596896	0.00485147	0.2185702253328766	-2.564e-4	3.98191e-4	0.5196309375527132	2.82099e-4	0.00505131	0.9554639376523868	0.00501505	0.00319674	0.11669385847525184	0.0283	0.0222	0.2027	0.012	0.0047	0.01021	0.0106	0.0054	0.05193	0.0229	0.0216	0.2906	0.0091	0.006	0.1252	-5e-4	0.0454	0.9911	0.0113	0.0124	0.3607	5e-4	0.001	0.6543	-0.0044	0.0173	0.7977	0.0096	0.0586	0.8695	-0.0376	0.1054	0.7213	-0.0045	0.0093	0.6337	0.0116	0.0475	0.8078	2e-4	7e-4	0.7264	-0.0286	0.0406	0.481	0.0719	0.0436	0.09936	0.0391	0.0349	0.2619	NA	NA	NA	0.0053	0.0319	0.8671	-0.0852	0.1133	0.4523	-0.0535	0.0624	0.392	0.0187	0.0368	0.6119	-0.001	0.0131	0.9396	NA	NA	NA	-8e-4	0.00135018	0.56	NA	NA	NA	NA	NA	NA	NA	NA	NA	0.018979	0.005688	8.503e-4	NA	NA	NA	NA	NA	NA	0.0019	0.00116234	0.11
chr12:84315460:G:A	402	12:84709239:A:G	rs1482407	12	84315460	7.02e-10	84	A	G	2364327	6.166	0.00600	0.00100	1.031	0.999	0.44	386305	0.997	0.443	1978022	0.442	rs12580149	0	0.307673	rs12580149	0	0.307673	0	-0.00274988	0.00337183	0.41475917313917177	0.00616781	0.00547444	0.259888462595535	-0.0151361	0.0166175	0.3623714718741168	0.00558297	0.0061824	0.36650254944230887	-0.00722056	0.00441605	0.10203378562340774	-4.42135e-4	3.62452e-4	0.22252407273849653	0.0014853	0.00459795	0.7466687923421985	0.00429245	0.0029096	0.1401389954366116	0.0125	0.0184	0.4961	0.0077	0.0035	0.02723	0.0057	0.0038	0.127	0.0084	0.0153	0.5818	0.0033	0.0044	0.4486	0.005	0.0346	0.8852	0.0255	0.009	0.004729	9e-4	9e-4	0.3126	0.0276	0.0174	0.1129	0.04	0.0531	0.4513	-0.0791	0.0463	0.08729	0.0055	0.0087	0.5217	0.0337	0.0429	0.432	5e-4	6e-4	0.457	0.0083	0.0051	0.1058	0.0208	0.0142	0.1437	0.0079	0.0061	0.1925	0.0359	0.0423	0.396	0.0159	0.0088	0.07254	0.0203	0.0326	0.5327	-0.0717	0.0606	0.2369	0.0047	0.0072	0.5141	0.0153	0.0051	0.002626	-0.0049	0.00270763	0.067	1e-4	0.00122219	0.95	-3e-4	0.00103701	0.78	-5e-4	0.00103397	0.66	-0.00386	0.001731	0.02575	0.0168571	0.005123	7.46e-4	-0.00478	0.002253	0.0339	-0.0039	0.0022807	0.082	-3e-4	0.00105303	0.82
chr12:84413911:T:TAC	402	12:84807690:T:TAC	rs79243047	12	84413911	1.73e-11	64	TAC	T	2359560	-6.727	0.00600	0.00100	0.967	0.993	0.4	381538	0.988	0.399	1978022	0.399	rs10862841	0	0.573213	rs12580149	0	0.125982	0	5.24667e-4	0.00341067	0.8777430512284329	0.0014602	0.00553817	0.7920416138280608	0.0162722	0.0168101	0.33304429603087754	-0.00372524	0.00625417	0.551415538431915	-0.0074555	0.00446726	0.09513273881353108	-6.42397e-4	3.66655e-4	0.07976640146780557	0.00224936	0.00465126	0.6286689340081931	0.0029386	0.00294364	0.31813979727755287	0.0056	0.0299	0.8508	8e-4	0.0048	0.8643	8e-4	0.0052	0.8742	-8e-4	0.0199	0.9685	0.0051	0.0061	0.4084	0.0138	0.0556	0.804	0.0215	0.0139	0.1199	8e-4	9e-4	0.3835	0.0325	0.0178	0.06884	0.056	0.0537	0.2973	-0.0853	0.045	0.05822	0.0041	0.0088	0.643	-0.0207	0.0434	0.6333	2e-4	6e-4	0.7332	0.0106	0.005	0.0328	0.0081	0.0138	0.5558	0.0124	0.0059	0.03481	0.0011	0.0408	0.9795	0.0033	0.0086	0.701	0.0302	0.0317	0.3395	-0.0846	0.0623	0.1745	0.0031	0.007	0.6536	0.0154	0.005	0.001899	NA	NA	NA	-0.0014	0.00123899	0.23	NA	NA	NA	NA	NA	NA	NA	NA	NA	0.0158246	0.005226	0.002456	NA	NA	NA	NA	NA	NA	8e-4	0.00106668	0.43
chr12:84553267:A:G	402	12:84947046:A:G	rs12824609	12	84553267	5.06e-10	119	G	A	2364539	-6.217	0.00700	0.00100	0.965	0.999	0.229	386517	0.998	0.237	1978022	0.235	rs12580149	0	0.574798	rs12580149	0	0.574798	0	-5.38347e-4	0.00398776	0.8926119567055746	0.00375934	0.00647628	0.5615921130871673	-0.0101963	0.019653	0.6038874441790016	0.00136255	0.00731333	0.8522017074365499	-0.0116851	0.00522275	0.025263877101318968	-9.3402e-4	4.28663e-4	0.029337965937037514	-1.80703e-4	0.00543787	0.9734909085710437	0.00556863	0.00344045	0.1055380340669437	0.0054	0.022	0.8067	0.0128	0.0043	0.002996	0.0066	0.0047	0.1544	0.0071	0.0182	0.6974	0.0089	0.0052	0.08541	0.0103	0.0414	0.8042	0.0351	0.0108	0.001148	0.0016	0.0011	0.1486	0.0187	0.0202	0.3529	0.0265	0.0632	0.6756	-0.1002	0.0616	0.1037	0.0086	0.0102	0.3983	0.0495	0.0509	0.331	9e-4	7e-4	0.2016	0.0108	0.0071	0.1284	0.0234	0.0193	0.2265	0.0207	0.0084	0.01402	0.0367	0.0595	0.5369	0.0178	0.0121	0.1433	0.0781	0.0448	0.08115	-0.1032	0.0705	0.1434	0.0069	0.01	0.49	0.0226	0.0068	9.236e-4	-0.0051	0.00320577	0.12	-3e-4	0.00144797	0.84	7e-4	0.00122869	0.57	5e-4	0.00122509	0.68	-0.001965	0.002047	0.337	0.0217615	0.006048	2.402e-4	-0.003568	0.002664	0.1804	-0.0035	0.00270226	0.18	-0.0014	0.00124743	0.25
chr12:89331150:T:C	403	12:89724927:C:T	rs797091	12	89331150	2.43e-9	22	C	T	2360271	-5.966	0.00700	0.00100	0.963	0.982	0.175	382249	0.962	0.181	1978022	0.18	rs797091	1	1	rs797091	1	<0.05	0	0.00761199	0.00440496	0.08397886486095484	0.0109165	0.00715208	0.12692524196547889	-0.0575626	0.0217096	0.008014196745631353	0.010348	0.0080768	0.20012253704675156	-0.0012977	0.00576931	0.8220319544741879	-1.23514e-6	4.73523e-4	0.997918792033309	0.00507232	0.00600694	0.3984409803554166	0.00572242	0.00380061	0.13215481771554757	-6e-4	0.0255	0.9802	-0.0013	0.0051	0.7981	0.0032	0.0052	0.5472	-0.0122	0.0207	0.554	0.0014	0.0061	0.8191	0.029	0.0479	0.5457	0.0015	0.0128	0.908	0.0016	0.0012	0.1936	0.0196	0.0224	0.381	0.0642	0.0692	0.3532	0.037	0.0636	0.5614	0.0092	0.0113	0.4154	0.0058	0.0563	0.9174	6e-4	8e-4	0.4827	0.004	0.0072	0.5806	0.0312	0.0198	0.1143	-0.0098	0.0085	0.2493	0.0668	0.0596	0.2629	-0.0131	0.0123	0.2884	0.0249	0.0456	0.5842	0.049	0.0788	0.5344	-0.0189	0.0101	0.06092	0.0134	0.007	0.05687	-0.008	0.00353869	0.02	5e-4	0.00159741	0.7	2e-4	0.00135555	0.92	-4e-4	0.00135162	0.75	-9.824e-4	0.002275	0.6659	0.0188218	0.006721	0.004958	-0.004394	0.002964	0.1383	-0.0074	0.00298115	0.015	0.0015	0.00137633	0.24
chr12:89351700:C:A	403	12:89745477:A:C	rs2279574	12	89351700	2.87e-9	12	A	C	2365010	-5.939	-0.00500	0.00100	0.971	1	0.458	386988	0.995	0.468	1978022	0.466	rs797091	0	0.249319	rs797091	0	0.249319	0	-0.00681432	0.00334188	0.04144288684045345	-9.59808e-4	0.00542629	0.8596017678760849	0.0259721	0.0164729	0.11487486129286427	-0.0112237	0.00612745	0.06699463109105686	0.00242309	0.00437761	0.5799078664597959	6.61215e-4	3.59298e-4	0.06572490998784185	-0.00241392	0.00455793	0.5963826493909878	-0.0033417	0.00288502	0.2467447949207059	0.0235	0.0182	0.1976	0.0028	0.0036	0.4439	-3e-4	0.0037	0.9287	0.0232	0.0152	0.1269	-0.0077	0.0044	0.07736	0.0461	0.0342	0.1773	0.0131	0.0092	0.1547	-7e-4	9e-4	0.4543	-0.0043	0.0172	0.8017	0.0274	0.0527	0.6028	0.0057	0.0458	0.9004	0.0052	0.0086	0.5481	0.0316	0.0428	0.4598	-7e-4	6e-4	0.2682	-0.0104	0.0051	0.04061	-0.0403	0.014	0.004037	1e-4	0.006	0.9815	0.0122	0.0418	0.7698	0.0052	0.0087	0.5523	-0.0326	0.0323	0.3129	0.0415	0.0602	0.4903	-0.0046	0.0071	0.5189	-0.0105	0.005	0.03782	0.0044	0.0026935	0.09	0.001	0.00121576	0.46	-8e-4	0.00103152	0.43	-2e-4	0.00102857	0.87	3e-4	0.001721	0.8649	-0.00895974	0.005099	0.09509	0.0037	0.002244	0.0964	0.0045	0.00226834	0.044	-5e-4	0.00104684	0.61
chr12:89383534:C:G	403	12:89777311:C:G	rs17362956	12	89383534	9.2e-9	1	G	C	2362011	-5.745	0.00800	0.00100	0.957	0.988	0.115	383989	0.979	0.119	1978022	0.118	rs797091	0	0.550197	rs797091	0	0.550197	0	0.00493645	0.00524679	0.3467807647438412	0.00897462	0.00851869	0.2921023157374883	-0.037163	0.0258571	0.150648912171058	0.0086527	0.00962018	0.36842237681065393	-0.00229275	0.00687149	0.7386351994705456	-5.89544e-5	5.63986e-4	0.9167474275982032	0.00687414	0.00715453	0.3366479700002344	0.00379623	0.00452628	0.4016317152600679	0.0187	0.0296	0.5264	-0.0028	0.0059	0.6389	0.0017	0.0062	0.7866	-0.0161	0.0242	0.5052	0.0018	0.0071	0.799	0.0024	0.0556	0.9657	0.0263	0.015	0.08002	0.0013	0.0014	0.3752	0.0256	0.0268	0.3398	-0.028	0.0822	0.7332	-0.0446	0.0771	0.5632	0.014	0.0134	0.2957	0.0023	0.0666	0.973	1e-4	9e-4	0.9411	0.0141	0.0087	0.1061	0.0246	0.0238	0.3009	0.0023	0.0103	0.8209	-0.0034	0.0728	0.9628	-0.0087	0.0149	0.5599	0.0476	0.055	0.3861	-0.0175	0.0943	0.8526	-0.0111	0.0122	0.3611	0.0208	0.0085	0.01393	-0.0093	0.00419493	0.033	-9e-4	0.001893	0.7	8e-4	0.00160628	0.61	5e-4	0.00160158	0.77	-3.722e-4	0.002694	0.8901	0.0188218	0.007958	0.02037	-0.007136	0.003511	0.04214	-0.0093	0.00353186	0.0094	-5e-4	0.00163077	0.83
chr12:109350214:T:G	404	12:109788019:G:T	rs7968387	12	109350214	3.86e-8	75	G	T	2355562	-5.497	0.00500	0.00100	0.973	0.985	0.407	377540	0.949	0.418	1978022	0.416	rs9943753	0	0.260914	rs9943753	0	0.260914	0	0.00117041	0.00340927	0.7313714447723713	-0.004503	0.00553589	0.4159766949440281	0.0151942	0.0168043	0.3658979699748886	-0.0031435	0.00625183	0.6150961376736044	-0.0094234	0.00446572	0.03484416005636043	-5.78897e-4	3.66529e-4	0.11424389463135827	-0.00573703	0.00464966	0.21725561016565278	0.00325117	0.00294144	0.2690289397077223	0.0308	0.0188	0.1024	0.0016	0.0038	0.6753	0.0113	0.0036	0.001568	0.0143	0.0156	0.3591	-0.0092	0.0045	0.04156	0.071	0.0354	0.04503	0.0214	0.0095	0.02504	-1e-4	9e-4	0.9234	0.0054	0.0179	0.7614	-0.0779	0.053900000000000003	0.1481	-0.0362	0.0474	0.4443	-0.0042	0.0088	0.6347	0.0426	0.0436	0.3286	2e-4	6e-4	0.7828	7e-4	0.0053	0.8892	-0.0034	0.0146	0.8136	-0.0105	0.0062	0.09189	0.0292	0.0432	0.4993	0.0024	0.0091	0.7878	0.0118	0.0335	0.7244	0.0202	0.0621	0.7447	-0.0037	0.0074	0.617	0.0012	0.0052	0.8129	0.0042	0.00275309	0.14	0.0044	0.0012431	5.1e-4	0.0031	0.00105477	0.0036	0.0029	0.00105168	0.0055	-0.002207	0.00177	0.2123	0.00796817	0.005239	0.1175	0.002055	0.002304	0.3724	-0.0034	0.00231967	0.12	9e-4	0.0010703	0.45
chr12:109375703:A:C	404	12:109813508:A:C	rs11066440	12	109375703	8.56e-12	93	C	A	2364454	-6.829	0.00700	0.00100	0.965	0.997	0.337	386432	0.991	0.343	1978022	0.342	rs9943753	0	0.305	rs9943753	0	0.305	0	0.00545358	0.00352567	0.12190625786186443	-0.00548549	0.00572437	0.3379263052937591	0.00943996	0.0173769	0.5869606675637301	0.00116987	0.00646465	0.8563963349273723	-0.00593226	0.00461787	0.1989216257573656	-8.08744e-4	3.79017e-4	0.03286018468627669	-0.00693733	0.00480808	0.14906304892035907	0.00517337	0.00304151	0.08895697372656088	0.0315	0.0195	0.1053	0.003	0.0039	0.4432	0.0112	0.004	0.005122	0.0047	0.0162	0.7723	-0.005	0.0046	0.279	0.0499	0.0366	0.1728	0.0127	0.0099	0.2001	-8e-4	0.001	0.4404	0.0024	0.0184	0.8977	-0.0476	0.0558	0.3936	-0.0137	0.0504	0.7855	-0.0158	0.0091	0.08229	0.0247	0.0452	0.5857	0	6e-4	0.9936	0.0024	0.0056	0.6651	4e-4	0.0155	0.9796	-0.0059	0.0067	0.3776	0.0101	0.0463	0.8271	0.0021	0.0097	0.8252	-0.0081	0.0357	0.8196	0.0513	0.0637	0.4206	-0.0076	0.0079	0.3347	0	0.0055	0.9965	0.0066	0.00284503	0.023	0.0028	0.00128415	0.028	0.0021	0.00108959	0.058	0.0018	0.00108639	0.092	-7.394e-4	0.001816	0.684	0.0178399	0.005375	0.001238	0.004077	0.002365	0.08472	-0.009	0.00239644	1.7e-4	0	0.00110541	0.97
chr12:109403135:A:G	404	12:109840940:A:G	rs9943753	12	109403135	1.24e-13	2	G	A	2365010	-7.413	0.00700	0.00100	0.963	1	0.375	386988	0.904	0.361	1978022	0.363	rs9943753	1	1	rs9943753	1	<0.05	0	0.00350657	0.0034476900000000002	0.3091163665977842	0.00347331	0.00559796	0.5349546907711635	0.0224874	0.0169923	0.1857064551228796	0.00814162	0.00632141	0.19776571328864526	-0.0122995	0.00451568	0.006454907156248943	-0.00102165	3.7063e-4	0.005841844599428221	6.0442e-4	0.00470168	0.8977104898625893	0.00607444	0.00297515	0.0411784504465527	0.032	0.0187	0.08798	0.0134	0.0037	2.773e-4	0.0158	0.0035	7.792e-6	0.0353	0.0157	0.02475	-0.0035	0.0044	0.4275	0.0478	0.0351	0.1734	0.0132	0.0092	0.1503	8e-4	9e-4	0.3957	0.0121	0.0182	0.5055	-0.0041	0.0538	0.94	0.0108	0.0458	0.8128	-0.0033	0.0089	0.7082	0.046	0.0438	0.2929	8e-4	6e-4	0.1753	-1e-4	0.005	0.9829	0.0011	0.014	0.9357	0.0064	0.006	0.2821	0.073	0.0412	0.07651	0.0045	0.0087	0.6025	0.0441	0.0322	0.1702	0.0701	0.063	0.2659	-0.0083	0.0071	0.2391	0.0064	0.005	0.2044	0.0012	0.00277062	0.66	9e-4	0.00125039	0.47	8e-4	0.00106104	0.41	5e-4	0.00105794	0.59	-0.004	0.001772	0.02496	0.0120726	0.00525	0.02113	-0.001	0.002305	0.6637	-0.0076	0.00233318	0.0011	0.0021	0.00107613	0.069
chr12:109410762:T:C	404	12:109848567:C:T	rs7315991	12	109410762	3.31e-12	90	C	T	2365010	-6.964	0.00600	0.00100	0.966	1	0.463	386988	0.961	0.481	1978022	0.478	rs9943753	0	0.491773	rs9943753	0	0.491773	0	0.0055615	0.00334517	0.09640287811721786	-0.00471053	0.00543063	0.38572341221999024	0.0199476	0.0164875	0.226332020263578	0.00300436	0.00613294	0.624224772866287	-0.00735121	0.00438152	0.09338991927414303	-8.65187e-4	3.59619e-4	0.016135038276484596	-0.00580883	0.004562	0.20290838770092054	0.00518558	0.00288628	0.07239357102423039	0.0216	0.0182	0.2363	0.0093	0.0036	0.01059	0.0166	0.0034	1.501e-6	0.0203	0.0152	0.1809	-0.0057	0.0044	0.1985	0.0794	0.0341	0.02	0.0193	0.0092	0.03676	1e-4	9e-4	0.9565	0.0173	0.0175	0.3204	-0.0708	0.0526	0.1787	0.0035	0.0464	0.94	-0.007	0.0086	0.4195	-0.0239	0.0428	0.5775	5e-4	6e-4	0.3659	0.0029	0.0052	0.5706	0.0038	0.0143	0.7887	-0.0013	0.0061	0.8277	0.0686	0.0424	0.1053	0.0051	0.0089	0.5689	0.0409	0.0328	0.2126	0.0744	0.0607	0.2203	-0.0061	0.0072	0.3955	0.0047	0.0051	0.3552	0.0035	0.00269396	0.22	0.0028	0.00121625	0.022	0.0024	0.00103198	0.019	0.0022	0.00102895	0.028	-0.002941	0.001722	0.08776	0.0148886	0.0051	0.003228	0.001056	0.002242	0.6377	-0.0068	0.00226978	0.0023	7e-4	0.00104717	0.55
chr12:109411747:C:CCT	404	12:109849552:C:CCT	rs5800859	12	109411747	2.41e-13	93	CCT	C	2355607	7.324	0.00700	0.00100	1.038	0.986	0.347	377585	0.981	0.368	1978022	0.365	rs9943753	0	0.256215	rs9943753	0	0.256215	0	0.00505149	0.00352785	0.15217559202126543	-0.00415596	0.00572793	0.4681090096145873	0.0251045	0.0173866	0.148768505433803	-0.00388707	0.00646897	0.5479198067156237	-0.006988	0.00462048	0.1304325545156224	-5.75497e-4	3.79231e-4	0.12913144176707664	-0.00924807	0.00481079	0.05456070834530907	0.00485713	0.00304413	0.11058367025272027	0.0259	0.0193	0.1789	0.0093	0.0038	0.01481	0.014	0.0037	1.302e-4	0.0134	0.016	0.403	-6e-4	0.0046	0.9014	0.0614	0.0362	0.08939	0.0276	0.0094	0.003424	0.001	0.001	0.3093	0.0032	0.018	0.857	-0.0188	0.0558	0.7355	-0.013	0.0487	0.7898	-9e-4	0.0091	0.919	0.0423	0.0453	0.35	9e-4	6e-4	0.1653	-9e-4	0.0054	0.8742	0.0071	0.0151	0.6397	-0.0097	0.0065	0.133	0.0251	0.0448	0.5751	-0.003	0.0094	0.7466	-0.0104	0.0347	0.7652	0.1261	0.0613	0.03975	-0.0037	0.0076	0.6291	0.0015	0.0054	0.7856	NA	NA	NA	0.0036	0.00128316	0.0054	NA	NA	NA	NA	NA	NA	NA	NA	NA	0.0168571	0.005404	0.001342	NA	NA	NA	NA	NA	NA	-0	0.00110531	0.95
chr12:109446562:G:C	404	12:109884367:C:G	rs7959663	12	109446562	7.13e-10	147	C	G	2362465	6.163	0.00700	0.00100	1.035	0.994	0.25	384443	0.991	0.253	1978022	0.253	rs9943753	0	0.167743	rs9943753	0	0.167743	0	0.00881409	0.00385666	0.022287943595273318	-0.00768332	0.00626137	0.21978598727848248	-5.61845e-4	0.0190078	0.9764191760350637	-0.00679172	0.00707118	0.3368138952447997	-0.00664751	0.0050513	0.18817416604787185	-7.13019e-4	4.14591e-4	0.08546730307669775	-0.0115738	0.00525936	0.027763869858157222	0.00788294	0.00332784	0.017846785339605046	0.0265	0.0216	0.2203	0.0102	0.0044	0.02135	0.0116	0.0045	0.01062	0.0188	0.0179	0.2915	0.0019	0.0053	0.7189	0.0453	0.0408	0.2669	0.0224	0.0111	0.04248	2e-4	0.0011	0.8784	0.0079	0.0199	0.6908	-0.0175	0.0612	0.7749	0.0088	0.0598	0.8828	-0.0051	0.0099	0.6066	0.028	0.0493	0.5698	4e-4	7e-4	0.5854	-0.0015	0.0069	0.8234	-0.0053	0.0187	0.7749	-0.0086	0.0081	0.2864	-0.0156	0.0566	0.7827	-0.0053	0.0117	0.6526	-0.0285	0.0432	0.5102	0.117	0.069	0.09017	6e-4	0.0096	0.9534	-0.0051	0.0066	0.4382	0.01	0.00310806	0.0014	0.0025	0.0014029	0.075	0.0031	0.00119031	0.009	0.0028	0.00118682	0.016	7.663e-4	0.001988	0.6999	0.0217615	0.005875	2.146e-4	0.007492	0.002589	0.003805	-0.0135	0.00261793	1.9e-7	-7e-4	0.00120777	0.53
chr12:109448798:G:A	404	12:109886603:A:G	rs6663	12	109448798	1.46e-8	192	A	G	2363244	5.666	0.00600	0.00100	1.032	0.996	0.248	385222	0.994	0.253	1978022	0.252	rs9943753	0	0.155021	rs9943753	0	0.155021	0	0.00448031	0.00386161	0.24595972567871371	-0.00465383	0.00627081	0.4580016050755384	0.00100623	0.0190324	0.9578360973709975	-0.00852064	0.00708129	0.22887533870068646	-0.0054814	0.00505781	0.2784755048796373	-1.64392e-4	4.15126e-4	0.692100240252859	-0.0088712	0.00526614	0.09207039365088754	0.00311172	0.00333277	0.3504717361774989	0.048	0.0216	0.02633	0.0166	0.0044	1.402e-4	0.0189	0.0045	2.754e-5	0.0334	0.0179	0.06114	0.0039	0.0053	0.4558	0.1106	0.0396	0.005239	0.02	0.011	0.06972	5e-4	0.0011	0.6668	-0.005	0.0199	0.8014	0.0336	0.0613	0.5835	0.0332	0.0575	0.5638	0.0012	0.0099	0.9003	0.0225	0.0495	0.65	1e-4	7e-4	0.8503	-0.001	0.0065	0.8798	-0.003	0.0179	0.8683	-0.0065	0.0077	0.3984	0.0014	0.0538	0.9785	-0.0013	0.0112	0.9056	0.0313	0.0413	0.4489	0.1114	0.0696	0.1096	0.0031	0.0091	0.7301	-0.0037	0.0063	0.5565	0.0059	0.00311919	0.059	0.0029	0.00140802	0.043	0.0046	0.00119468	1.1e-4	0.0045	0.00119117	1.5e-4	-4.045e-4	0.001993	0.8392	0.0139029	0.005893	0.0164	0.005169	0.002595	0.04639	-0.0095	0.00262729	2.3e-4	-0	0.00121254	0.97
chr12:109524990:G:C	404	12:109962795:C:G	rs2241208	12	109524990	1.62e-11	74	C	G	2363968	6.737	0.00600	0.00100	1.034	0.998	0.482	385946	0.993	0.467	1978022	0.47	rs9943753	0	0.413814	rs9943753	0	0.413814	0	0.00256101	0.00333751	0.4428778906736109	-0.00616852	0.00541934	0.25501985824249446	0.016353	0.0164482	0.3201179300563734	-0.003027	0.00612029	0.6208933379700422	-0.00854296	0.00437109	0.05065123045397885	-8.06224e-4	3.58762e-4	0.024625213244358915	-0.00710624	0.00455113	0.1184243473607768	0.00378031	0.0028803	0.1893620733090595	0.0339	0.0183	0.06391	0.0194	0.0034	1.794e-8	0.0198	0.0034	7.448e-9	0.0298	0.0152	0.0504	0.0095	0.0043	0.02807	0.0351	0.0343	0.3065	0.0199	0.0092	0.03127	0.0014	9e-4	0.1283	0.0148	0.0173	0.3926	-0.0096	0.0524	0.8542	-0.0505	0.0447	0.2589	0.0071	0.0086	0.4071	0.0183	0.0426	0.6665	0.001	6e-4	0.1131	0.0021	0.0049	0.6684	-3e-4	0.0137	0.9841	0.0104	0.0059	0.07611	0.038	0.0405	0.348	-8e-4	0.0085	0.921	0.0061	0.0315	0.8468	0.0819	0.0606	0.1768	0.0017	0.0069	0.8099	0.0055	0.0049	0.2605	0.0061	0.00268862	0.025	0.0025	0.00121311	0.033	0.0011	0.00102941	0.25	8e-4	0.00102641	0.44	-0.001	0.001719	0.5439	0.00742752	0.00509	0.1439	0.0045	0.002238	0.04478	-0.0101	0.00226375	8.2e-6	0.0014	0.00104432	0.22
chr12:109562589:C:T	404	12:110000394:C:T	rs61940468	12	109562589	8.58e-11	170	T	C	2363841	6.49	0.00700	0.00100	1.041	0.998	0.199	385819	0.988	0.198	1978022	0.198	rs9943753	0	0.110675	rs9943753	0	0.110675	0	0.00494278	0.00416719	0.235575434059386	-0.00755719	0.00676692	0.26408637789237943	-0.0220332	0.0205359	0.2833107149101641	-0.013205100000000001	0.00764141	0.08396919699337496	-0.00689359	0.00545737	0.20652755327622108	-2.53706e-4	4.4792e-4	0.5711155696706991	-0.0106241	0.00568216	0.06152193690905238	0.00701832	0.003597	0.05103757134169163	0.0369	0.0232	0.1117	0.0151	0.0048	0.001536	0.0152	0.0049	0.00195	0.0294	0.0193	0.1271	0.0029	0.0057	0.6089	0.0825	0.0431	0.0554	0.0137	0.0119	0.25	-2e-4	0.0012	0.8778	-0.0154	0.0218	0.4804	0.0265	0.0661	0.6887	0.0355	0.0654	0.587	-0.0093	0.0108	0.3885	0.0052	0.0536	0.922	1e-4	8e-4	0.9072	-2e-4	0.0075	0.9824	-0.0127	0.0204	0.533	-0.0077	0.0089	0.3857	-0.0412	0.0624	0.5085	-0.005	0.0128	0.6966	0.01	0.0473	0.8319	0.1395	0.0758	0.06562	-9e-4	0.0105	0.9283	-0.0062	0.0072	0.3921	0.0129	0.00336794	2.2e-4	0.002	0.00152024	0.18	0.0028	0.00128977	0.029	0.0026	0.00128598	0.046	0.001517	0.002152	0.4809	0.0207825	0.006357	8.554e-4	0.01124	0.002804	6.109e-5	-0.0149	0.00283675	1.3e-7	-4e-4	0.00130828	0.77
chr12:109579147:T:A	404	12:110016952:A:T	rs10774779	12	109579147	7.75e-9	9	A	T	2364890	5.774	0.00600	0.00100	1.03	1	0.374	386868	0.929	0.345	1978022	0.35	rs9943753	0	0.205583	rs9943753	0	0.205583	0	0.00193564	0.00344499	0.5742037176697892	-0.00155096	0.00559441	0.78160080858657	0.010426	0.0169769	0.5391306220535323	-0.00257174	0.00631709	0.6839289699132095	-0.0061973	0.00451158	0.16955242281565885	-3.20231e-4	3.70293e-4	0.3871461992506648	-0.00631172	0.00469741	0.17905893620218552	0.0036748	0.00297289	0.21642030263226697	0.0425	0.0198	0.03161	0.0214	0.0037	7.319e-9	0.0195	0.0037	1.307e-7	0.0354	0.0161	0.02819	0.012	0.0046	0.009627	0.0528	0.0367	0.1506	0.0182	0.0096	0.05817	0.0017	0.001	0.08067	4e-4	0.0178	0.9803	0.0223	0.0544	0.6822	-0.0341	0.0463	0.4611	0.0083	0.0089	0.3512	0.0442	0.0441	0.3161	0.001	6e-4	0.111	-1e-4	0.0051	0.9793	-7e-4	0.0142	0.9586	0.0083	0.0061	0.1704	-0.0043	0.0422	0.9182	0.004	0.0088	0.648	0.0097	0.0327	0.767	0.0996	0.0622	0.1092	0.0046	0.0072	0.5176	0.0013	0.0051	0.7912	0.0053	0.00277677	0.057	0.0035	0.00125312	0.0052	0.0026	0.00106326	0.016	0.0022	0.00106015	0.036	-0.002167	0.001774	0.2218	0.00697561	0.005249	0.1702	0.00398	0.00231	0.0849	-0.0087	0.00233803	1.7e-4	9e-4	0.00107899	0.42
chr12:109601864:A:G	404	12:110039669:A:G	rs34046851	12	109601864	3.98e-8	71	G	A	2364083	-5.492	0.00600	0.00100	0.97	0.998	0.261	386061	0.994	0.262	1978022	0.262	rs9943753	0	0.159648	rs9943753	0	0.159648	0	0.00509601	0.00379267	0.17906182231450563	-0.00440938	0.00615795	0.4739625201087626	-0.0166854	0.0186921	0.3720471653756283	-0.00285991	0.00695358	0.6808618492093826	-0.00235928	0.00496741	0.6348205836047471	-2.30535e-4	4.07706e-4	0.5717708363060442	-0.00771122	0.00517202	0.13597466577656206	0.00341641	0.00327353	0.2966490760417701	0.0437	0.0212	0.03907	0.01	0.0044	0.02158	0.0142	0.0044	0.001292	0.0197	0.0176	0.2611	-7e-4	0.0052	0.8953	0.0508	0.0399	0.2031	-6e-4	0.0107	0.9524	-6e-4	0.0011	0.5855	-0.0097	0.0199	0.6264	0.0223	0.06	0.7102	0.0448	0.057	0.4323	-0.0132	0.0098	0.177	-0.0347	0.0487	0.4763	2e-4	7e-4	0.7562	0.0032	0.0065	0.6158	-0.0135	0.0177	0.4455	0.0013	0.0077	0.8673	0.0094	0.0534	0.8608	-6e-4	0.0111	0.9554	0.0343	0.0409	0.4021	0.056	0.0689	0.4162	-0.0039	0.009	0.6655	0.0015	0.0063	0.8159	0.0029	0.00305919	0.41	-4e-4	0.00138089	0.81	0.0014	0.00117156	0.22	0.0012	0.00116813	0.3	6.381e-4	0.001956	0.7442	0.0148886	0.005783	0.008802	0.004328	0.002548	0.08935	-0.0122	0.00257673	2.6e-6	0	0.00118802	0.95
chr12:109622325:A:G	404	12:110060130:A:G	rs4766615	12	109622325	3.37e-8	3	G	A	2351703	-5.521	0.00500	0.00100	0.972	0.976	0.329	373681	0.928	0.325	1978022	0.325	rs9943753	0	0.31833	rs9943753	0	0.31833	0	2.18946e-4	0.00357807	0.9512071366128743	-0.00165611	0.00580985	0.7756039282306817	0.0355891	0.017633	0.04355720460309214	0.00173176	0.00656135	0.791831911124141	-0.00875284	0.00468591	0.06177460825569695	-4.7399e-4	3.84602e-4	0.21779304154606421	-0.00147953	0.00487892	0.761700077883837	2.92369e-5	0.00308683	0.9924429248869668	0.0335	0.0197	0.08989	0.0122	0.0038	0.001319	0.0133	0.0039	6.837e-4	0.0454	0.0164	0.00556	-0.0011	0.0046	0.8071	0.0724	0.0369	0.0496	0.0261	0.0096	0.006445	0.0021	0.001	0.03081	0.0165	0.0188	0.38	-0.0079	0.0561	0.8885	-0.0452	0.0456	0.3215	0.015	0.0092	0.1046	0.0245	0.0455	0.5903	9e-4	6e-4	0.1431	0.002	0.005	0.6855	0.0017	0.0139	0.9013	0.0082	0.0059	0.1639	0.0072	0.0409	0.8608	0.0045	0.0086	0.599	0.0487	0.0319	0.1268	0.0682	0.0653	0.2962	-0.006	0.007	0.3886	0.0073	0.005	0.1421	-2e-4	0.00288129	1	0.0028	0.00130021	0.029	0.0012	0.00110332	0.26	8e-4	0.0011001	0.45	-0.0027	0.0018600000000000001	0.1528	0.00994933	0.005511	0.07204	-0.0014	0.002421	0.5513	-0.0082	0.00242604	6.8e-4	0.001	0.00111902	0.4
chr12:112569798:T:C	405	12:113007602:C:T	rs7974266	12	112569798	6.11e-11	48	C	T	2362215	-6.541	0.00700	0.00100	0.966	0.995	0.301	384193	0.955	0.297	1978022	0.298	rs7974266	1	1	rs7974266	1	<0.05	0	-7.29185e-4	0.00363283	0.8409165502456105	-0.0147489	0.00589862	0.01240509230042225	-0.0107761	0.017904	0.5472528097048435	-0.00818714	0.00666104	0.2190307044765047	-0.00265619	0.00475796	0.5766642123097512	-2.31303e-4	3.90516e-4	0.553649612132547	-0.00683468	0.00495394	0.16769650056989696	0.00564314	0.00313496	0.07185053396689181	-0.0223	0.0208	0.2826	-0.0018	0.0041	0.6509	0.0075	0.0042	0.0706	0.0095	0.017	0.5754	0.0032	0.0048	0.5001	0.016	0.0388	0.6805	-0.0066	0.0105	0.5283	5e-4	0.001	0.6384	0.028	0.0194	0.15	0.0272	0.0572	0.6344	-0.0246	0.0499	0.6224	0.0119	0.0094	0.2083	-0.0233	0.0464	0.6165	2e-4	7e-4	0.7855	0.0052	0.0055	0.3458	0.001	0.0152	0.9491	-0.0144	0.0065	0.02704	0.0171	0.0451	0.7049	0.0176	0.0095	0.06263	0.0057	0.0349	0.8691	0.1648	0.0642	0.01031	0.0047	0.0077	0.5393	-0.0021	0.0054	0.7031	-0.0129	0.00293058	6.2e-6	0.0014	0.00132274	0.29	-0.0014	0.0011224	0.23	-0.0017	0.00111912	0.13	-0.004679	0.001879	0.01277	0.0158733	0.005556	0.004876	-0.009002	0.002446	2.324e-4	-0.0017	0.00246796	0.51	0.0027	0.00113813	0.022000000000000002
chr12:117170715:C:A	406	12:117608520:A:C	rs10774905	12	117170715	1.55e-8	54	A	C	2361720	5.656	0.00500	0.00100	1.028	0.992	0.481	383698	0.969	0.485	1978022	0.485	rs9658417	0	0.141669	rs1846644	0	<0.05	0	0.00703844	0.0033556	0.03594760823442916	0.00128026	0.00544755	0.8141970040500606	-0.0175799	0.0165382	0.2877862233942823	-0.00691447	0.0061522	0.26105438946735754	0.0111253	0.00439491	0.011360828398038529	5.33438e-4	3.60717e-4	0.1391867839036262	-0.00475243	0.00457593	0.29900400120815435	-0.00163839	0.00289626	0.571602342608864	-0.0057	0.0185	0.7586	0.0064	0.0035	0.06813	0.003	0.0038	0.4222	0.0117	0.0154	0.4459	0.008	0.0044	0.06974	0.0813	0.0348	0.01938	-0.0091	0.0094	0.3308	-3e-4	9e-4	0.7425	-0.0186	0.0175	0.2882	0.0943	0.0527	0.07374	0.0491	0.0448	0.2727	-0.0117	0.0086	0.1767	0.0462	0.0427	0.2795	-6e-4	6e-4	0.2851	0.0022	0.0049	0.6509	0.0289	0.0138	0.03557	0.006	0.0059	0.3025	0.0196	0.0406	0.6286	0.0046	0.0085	0.5912	-0.0396	0.0315	0.2088	0.0286	0.061	0.6392	0.0044	0.0069	0.5256	-0.0022	0.0049	0.6488	-0.0095	0.00269805	5.5e-4	8e-4	0.00121798	0.54	0.0016	0.00103341	0.13	0.0012	0.00103039	0.24	-0.003407	0.001729	0.04876	0.00796817	0.005119	0.1023	-0.007045	0.002251	0.001749	3e-4	0.00227257	0.91	0.0014	0.00104849	0.2
chr12:117199754:A:C	406	12:117637559:A:C	rs7307866	12	117199754	3.53e-9	91	C	A	2348793	-5.905	0.00600	0.00100	0.967	0.969	0.229	370771	0.939	0.246	1978022	0.243	rs9658417	0	0.222644	rs1846644	0	<0.05	0	0.00969805	0.00399896	0.015302415852281773	-0.00750468	0.00648999	0.2475392096611845	-0.0159274	0.0197083	0.41899997784250576	-0.00671231	0.00732911	0.3597493351557423	0.0124085	0.00523724	0.017822966877624587	3.18528e-4	4.29853e-4	0.4586833756402496	-0.00368487	0.00545296	0.4991958888068661	-0.00633077	0.00345155	0.06662696029307891	0.0096	0.0236	0.6833	0.0051	0.0053	0.3366	-0.0084	0.0058	0.1526	0.0082	0.0236	0.7282	0.0054	0.0067	0.4202	0.164	0.0473	5.261e-4	-0.0017	0.0133	0.8987	-2e-4	0.0011	0.8782	-0.0102	0.0205	0.6173	0.1053	0.0627	0.0934	0.143	0.1253	0.2535	-0.0197	0.0103	0.0546	-0.0082	0.0509	0.8727	3e-4	7e-4	0.7059	-0.0309	0.0477	0.5178	0.069	0.047	0.1419	0.0365	0.0402	0.3633	NA	NA	NA	0.0151	0.0343	0.6599	-0.0026	0.133	0.9846	0.0307	0.0718	0.6695	0.0374	0.0397	0.3461	2e-4	0.0141	0.9913	-0.0063	0.00321717	0.046	0.0036	0.00145227	0.013	0.0025	0.00123224	0.048	0.0024	0.00122862	0.054	-5.902e-4	0.00209	0.7776	0.00895974	0.006184	0.166	-0.004564	0.00272	0.09338	-0.002	0.00270974	0.52	-0.0017	0.00125116	0.19
chr12:117217326:C:G	406	12:117655131:C:G	rs816361	12	117217326	1.02e-8	13	G	C	2355608	-5.728	0.00600	0.00100	0.969	0.981	0.27	377586	0.967	0.281	1978022	0.279	rs9658417	0	0.58264	rs1846644	0	<0.05	0	0.00595802	0.00377021	0.11404099556612769	-0.00623186	0.00612	0.30854605642446775	0.0185048	0.0185835	0.3193640300518105	-8.32747e-4	0.00691087	0.904088614380289	0.00787413	0.00493842	0.11083221174158112	1.38514e-4	4.05327e-4	0.7325495400396624	-0.0143808	0.00514184	0.005160597646630203	-0.00533017	0.00325361	0.10137316361442006	0.0399	0.022	0.06956	0.0071	0.0042	0.08916	5e-4	0.0043	0.9009	0.0174	0.0178	0.3267	0.0083	0.0051	0.1045	0.0021	0.0409	0.9595	-0.0014	0.0109	0.8997	8e-4	0.001	0.4139	-0.0037	0.0194	0.8479	0.089	0.0596	0.1352	-0.0366	0.0492	0.4573	-0.0106	0.0097	0.2747	0.0512	0.0484	0.2906	3e-4	7e-4	0.6931	0.0102	0.0054	0.0605	0.0247	0.0151	0.1024	0.0143	0.0064	0.02638	0.0074	0.0443	0.8676	8e-4	0.0094	0.9327	-0.0209	0.0348	0.5487	0.0258	0.0678	0.7034	0.0055	0.0076	0.4677	0.0098	0.0054	0.07068	-0.003	0.00304134	0.37	0.0041	0.0013726	0.0032	0	0.00116467	0.99	0	0.00116125	1	-0.003055	0.001957	0.1186	0.0148886	0.005787	0.008146	1.247e-4	0.002548	0.961	-0.0028	0.00256138	0.3	-5e-4	0.00118119	0.68
chr12:117258236:T:G	406	12:117696041:G:T	rs2682820	12	117258236	4.35e-8	39	G	T	2365010	-5.476	0.00500	0.00100	0.973	1	0.409	386988	0.995	0.409	1978022	0.409	rs9658417	0	0.348905	rs1846644	0	<0.05	0	0.00826122	0.00339658	0.015006520298004717	-0.00315824	0.0055138	0.5667884609311273	-0.0012704	0.01674	0.9395067398562214	-0.00322805	0.00622676	0.604168390961044	0.00757654	0.0044484	0.08852990536987487	-1.29043e-4	3.65108e-4	0.7237607044235179	-0.0117853	0.00463163	0.010942586793508294	-0.00354829	0.00293088	0.22602787394188165	0.0194	0.0184	0.293	0.0051	0.0036	0.1601	0.0016	0.0037	0.6542	0.0035	0.0154	0.8186	0.0027	0.0044	0.538	0.0242	0.0345	0.4823	-0.0072	0.0094	0.4451	0.001	9e-4	0.2851	-0.0168	0.0176	0.3386	0.1151	0.052	0.02706	0.0188	0.0457	0.6803	-0.006	0.0087	0.4896	0.0837	0.0435	0.05445	0	6e-4	0.9977	0.0117	0.005	0.02046	0.0301	0.014	0.03205	0.014	0.006	0.01913	0.0187	0.0414	0.6514	0.0035	0.0087	0.6915	-0.0317	0.0322	0.3253	0.0161	0.0612	0.7927	0.0079	0.0071	0.2634	0.0094	0.005	0.06197	-0.0041	0.00273597	0.19	0.0022	0.00123484	0.084	-5e-4	0.00104788	0.59	-7e-4	0.0010448	0.49	-0.002516	0.001749	0.1502	0.00598207	0.005178	0.2465	-0.002372	0.002277	0.2976	0.0012	0.00230428	0.58	0	0.00106285	0.97
chr12:117261700:C:T	406	12:117699505:C:T	rs9658417	12	117261700	3.27e-9	13	T	C	2358650	5.918	0.00700	0.00100	1.036	0.984	0.193	380628	0.985	0.208	1978022	0.206	rs9658417	1	1	rs1846644	0	<0.05	0	0.00842166	0.00425005	0.04753023920826969	6.21777e-4	0.00689834	0.9281806279047833	-0.0164362	0.0209455	0.4326223977476561	-0.00233767	0.00778992	0.7641102051759552	0.00838996	0.00556619	0.13173161008329667	3.55061e-4	4.56851e-4	0.43704484294387513	-0.0140665	0.00579546	0.01521738400451021	-0.00324565	0.00366694	0.37609624726515967	0.0435	0.0238	0.06742	0.0102	0.0045	0.02343	0.0036	0.0048	0.4515	0.0254	0.0194	0.1903	0.0087	0.0056	0.1214	0.0138	0.0444	0.7553	-0.0045	0.0121	0.707	4e-4	0.0012	0.7501	-0.012	0.0211	0.5701	0.0599	0.0666	0.3688	-0.0188	0.0584	0.7475	-0.0116	0.0108	0.2845	0.0709	0.0543	0.1915	-4e-4	8e-4	0.6243	0.0186	0.0065	0.004463	0.0392	0.0181	0.02973	0.0189	0.0077	0.01468	-0.0091	0.0537	0.8649	-0.006	0.0113	0.596	0.0125	0.0414	0.762	0.0575	0.0746	0.4407	0.012	0.0092	0.1915	0.0136	0.0065	0.03634	-0.0083	0.00341362	0.018	0.003	0.00154105	0.062	-8e-4	0.00130765	0.53	-9e-4	0.00130381	0.48	-0.005324	0.002193	0.01521	0.0158733	0.006485	0.01192	-0.004908	0.002857	0.08574	-0.0015	0.00287625	0.63	-4e-4	0.00132727	0.77
chr12:117266721:C:T	406	12:117704526:C:T	rs4767525	12	117266721	2.69e-8	4	T	C	2363045	-5.56	-0.00600	0.00100	0.971	0.994	0.321	385023	0.979	0.314	1978022	0.315	rs9658417	0	0.169228	rs1846644	0	<0.05	0	-0.00450116	0.00356977	0.2073418647078471	-0.00407582	0.00579557	0.48189120493154936	0.0291979	0.0175916	0.09696165060494635	-0.00604313	0.00654513	0.3558500244477356	-3.64275e-4	0.00467494	0.9378910682628713	2.51955e-5	3.83701e-4	0.9476450534433959	0.00277767	0.0048675	0.5682337174369446	0.00272455	0.00308036	0.3764315361590432	-0.0019	0.0198	0.9246	-0.0063	0.0039	0.1074	-0.0064	0.004	0.1077	-0.0064	0.0165	0.6956	0	0.0047	0.9999	-0.0214	0.0373	0.5662	0.0023	0.01	0.8188	-7e-4	0.001	0.4653	0.017	0.0186	0.3599	-0.1222	0.0545	0.02506	0.0162	0.0479	0.7345	0.0099	0.0092	0.2799	-0.046	0.0455	0.3112	-1e-4	6e-4	0.8614	-0.013	0.0053	0.01413	-0.0263	0.0147	0.07349	-0.0149	0.0063	0.01749	-0.0145	0.0434	0.7387	0.0029	0.0091	0.7475	0.0493	0.0338	0.1441	-0.0583	0.0648	0.3685	-0.0197	0.0074	0.008153	-0.0083	0.0053	0.1128	0.0016	0.00288046	0.7	6e-4	0.00129981	0.64	0.002	0.00110288	0.064	0.0022	0.00109965	0.039	0.0026	0.001844	0.1598	-0.00796817	0.005457	0.1275	0.0023	0.002402	0.3456	0.0022	0.00242547	0.38	8e-4	0.00111848	0.5
chr12:117280668:G:GGGTAAAA	406	12:117718473:G:GGGTAAAA	rs11282297	12	117280668	7.31e-9	21	GGGTAAAA	G	2352138	5.784	-0.00700	0.00100	1.036	0.969	0.199	374116	0.994	0.205	1978022	0.204	rs9658417	0	0.207664	rs1846644	0	<0.05	0	-0.00599103	0.00419168	0.15292694050139755	-0.00114163	0.00680376	0.8667451097325258	0.0185509	0.0206583	0.3691943107773269	-0.00518374	0.00768293	0.4998607080157088	-0.00701778	0.00548993	0.2011434987010249	-0.00050282600000000005	4.50592e-4	0.26445513240874985	0.00521501	0.00571606	0.36158799239291833	0.00388911	0.00361804	0.28240995395594326	-0.0144	0.0365	0.6933	-0.0092	0.0058	0.1111	-0.007	0.0062	0.2626	-0.0248	0.024	0.3009	-0.0067	0.0074	0.3662	0.0056	0.0666	0.9327	0.0048	0.0167	0.7736	-0.0015	0.0012	0.1925	0.0034	0.0213	0.8749	-0.0438	0.0667	0.5116	0.1072	0.054	0.04707	0.0066	0.0108	0.5387	0.0113	0.0532	0.8323	-8e-4	8e-4	0.2722	-0.0125	0.006	0.03596	-0.0413	0.0166	0.01302	-0.0144	0.0071	0.04203	-0.0224	0.0487	0.6456	-0.0026	0.0103	0.7997	0.0311	0.0384	0.4177	-0.0921	0.0754	0.2216	-0.0255	0.0083	0.002181	-0.0103	0.006	0.08531	NA	NA	NA	6e-4	0.00152384	0.68	NA	NA	NA	NA	NA	NA	NA	NA	NA	-0.0139029	0.00646	0.0345	NA	NA	NA	NA	NA	NA	0.0025	0.0013109000000000003	0.068
chr12:117498716:C:T	406	12:117936521:C:T	rs1093300	12	117498716	3.28e-11	2	T	C	2359342	6.633	0.00600	0.00100	1.035	0.989	0.344	381320	0.984	0.356	1978022	0.354	rs1846644	0	0.365097	rs1846644	0	0.365097	0	-0.0024666000000000002	0.00352348	0.48389707840051943	0.00542707	0.00572029	0.34275279108655426	0.0385959	0.0173672	0.026260319155785285	0.00219905	0.00645989	0.7335437143043965	-0.00650784	0.00461527	0.15851961175763246	-3.07732e-4	3.78804e-4	0.41657480529129226	0.00456273	0.00480537	0.3423631393096761	-0.00190172	0.00304132	0.5317775514503114	0.0014	0.0193	0.9436	-0.0033	0.0037	0.3715	-0.0087	0.0036	0.01518	-0.0339	0.016	0.03473	0.0039	0.0045	0.3855	0.0072	0.0363	0.8425	0.0145	0.0097	0.1362	0.001	0.001	0.2899	0.0064	0.0183	0.7266	0.128	0.053900000000000003	0.01748	0.0144	0.0469	0.7585	-0.0045	0.0091	0.6162	0.0336	0.0449	0.4543	4e-4	6e-4	0.514	0.0125	0.0052	0.01573	0.0111	0.0144	0.4407	0.0113	0.0061	0.06534	0.0266	0.0427	0.5334	0.0074	0.009	0.4101	-0.0363	0.033	0.2717	0.1039	0.0614	0.09077	0.0069	0.0073	0.3397	0.0094	0.0052	0.0686	-0.0046	0.00283622	0.082	-0.0133	0.00128028	1.8e-25	-0.0089	0.00108626	3.4e-16	-0.009	0.00108307	1.1e-16	-0.002197	0.00182	0.2273	-0.00160128	0.005391	0.7632	-0.003031	0.00237	0.2009	-0.0093	0.00238879	8.4e-5	-0.0017	0.00110274	0.11
chr12:117500575:T:C	406	12:117938380:C:T	rs1846644	12	117500575	1.51e-16	25	C	T	2365010	8.255	-0.00800	0.00100	1.042	1	0.409	386988	0.989	0.399	1978022	0.401	rs1846644	1	1	rs1846644	1	<0.05	0	0.00470101	0.00338822	0.16530233945369258	0.00253515	0.00550405	0.6450865693316977	-0.0561722	0.0167001	7.693607032251194e-4	2.01967e-4	0.00621567	0.974078819295695	0.00628378	0.00443802	0.15680611682370535	7.24757e-4	3.64256e-4	0.046625124018363544	-0.00129183	0.00462082	0.7798103588963355	0.00388904	0.00292465	0.18360267315391893	-0.0201	0.0184	0.2737	0.0033	0.0037	0.3633	0.0131	0.0037	4.486e-4	0.0331	0.0154	0.03148	-0.0096	0.0043	0.02616	0.0199	0.0346	0.5649	-0.0049	0.0093	0.6006	5e-4	9e-4	0.5961	-0.005	0.0178	0.7777	-0.0419	0.0535	0.434	-0.0542	0.0455	0.2336	0.0143	0.0088	0.1029	-0.0109	0.0435	0.8029	3e-4	6e-4	0.5907	-0.0079	0.005	0.1132	-0.0116	0.0139	0.4033	-0.0125	0.0059	0.0354	-0.0268	0.0411	0.5148	-0.0024	0.0086	0.7782	-0.0059	0.0319	0.8523	-0.1129	0.0619	0.06828	-0.0179	0.007	0.01081	0.0028	0.005	0.5767	0.0032	0.00273654	0.19	0.0182	0.0012349	1.9e-49	0.0114	0.00104777	2.5e-27	0.0114	0.00104469	1.8e-27	0.002587	0.00175	0.1393	0	0.005183	0.9586	0.003005	0.002279	0.1872	0.0135	0.00230394	5.3e-9	0.0031	0.00106324	0.0038
chr12:117530250:C:A	406	12:117968055:A:C	rs7954678	12	117530250	2.41e-8	3	A	C	2351082	-5.58	-0.00600	0.00100	0.971	0.974	0.299	373060	0.983	0.305	1978022	0.304	rs1846644	0	0.282625	rs1846644	0	0.282625	0	0.00370308	0.0036724	0.3132845661144383	-0.00166193	0.00596397	0.7805055579433202	-0.0323235	0.0180997	0.0741241967248666	-0.00141947	0.0067344	0.8330594590785397	0.00511865	0.00480998	0.2872506367074998	6.26696e-4	3.94785e-4	0.1124144137653153	-0.00341751	0.00500811	0.49498837559985587	1.17654e-4	0.00316914	0.9703852800123324	-0.0161	0.0203	0.4268	-0.003	0.0038	0.4186	0.008	0.0041	0.05137	0.0039	0.0168	0.814	-0.0112	0.0046	0.01484	-0.0263	0.038	0.4893	-0.006	0.0102	0.559	9e-4	0.001	0.3808	0.0021	0.0189	0.9095	0.0682	0.0577	0.2373	-0.0648	0.048	0.1772	0.0131	0.0094	0.1633	-0.0731	0.0472	0.1214	4e-4	7e-4	0.5124	8e-4	0.0053	0.8772	-0.005	0.0148	0.7329	-3e-4	0.0063	0.957	-0.0082	0.0435	0.8502	-0.0169	0.0092	0.06526	-0.0074	0.0339	0.8261	0.0346	0.0657	0.5982	-0.0045	0.0074	0.5486	0.0026	0.0053	0.6225	0.0036	0.00295431	0.21	0.0106	0.00133331	1.7e-15	0.0049	0.00113132	2.2e-5	0.005	0.001128	1.3e-5	0.002188	0.001907	0.2515	-0.00220242	0.005651	0.6902	0.003472	0.002483	0.1621	0.0077	0.00248775	0.0017	0.0036	0.00114776	0.002
chr12:117947983:G:T	407	12:118385788:G:T	rs4767645	12	117947983	1.4e-8	6	T	G	2350036	-5.674	-0.00500	0.00100	0.973	0.977	0.461	372014	0.988	0.482	1978022	0.479	rs2393330	0	0.151601	rs2393330	0	0.151601	0	3.9818e-4	0.00337719	0.9061445860294444	0.00753548	0.00548351	0.16937721981133147	-0.00549268	0.0166451	0.7414092498468952	-0.00396824	0.00619217	0.5216221201404297	0.00699908	0.0044234	0.11358448153475482	2.78235e-4	3.63056e-4	0.4434574955829637	0.00662917	0.0046056	0.1500455086122288	-0.00431255	0.00291485	0.1390032645621546	-0.0078	0.0185	0.6719	-0.0065	0.0035	0.06324	-0.0031	0.0037	0.4018	-0.0061	0.0153	0.6898	-0.0083	0.0043	0.05467	0.0364	0.0346	0.2933	0.0041	0.0093	0.6576	-6e-4	9e-4	0.49	0.0127	0.0176	0.4715	0.056	0.0531	0.2911	0.0022	0.0447	0.9609	8e-4	0.0087	0.9243	-0.062	0.043	0.1492	-1e-4	6e-4	0.8422	-0.0098	0.005	0.04773	-0.0202	0.0138	0.144	-0.0031	0.0059	0.5988	-0.0506	0.0407	0.2132	-0.0066	0.0086	0.4429	-0.0035	0.0317	0.9131	-0.0714	0.0614	0.2448	-0.0038	0.007	0.5874	-0.0072	0.0049	0.1442	0.0072	0.00271917	0.009	-0.0031	0.00122773	0.014	-3e-4	0.00104167	0.78	-5e-4	0.00103862	0.6	0.004799	0.001756	0.006288	-0.0222456	0.005205	1.962e-5	0.004678	0.002288	0.04091	-0.0018	0.002291	0.44	-2e-4	0.00105734	0.85
chr12:117965742:C:T	407	12:118403547:C:T	rs2393330	12	117965742	2.09e-13	1	T	C	2364042	-7.343	-0.00900	0.00100	0.956	0.995	0.185	386020	0.98	0.196	1978022	0.194	rs2393330	1	1	rs2393330	1	<0.05	0	3.37791e-4	0.00431541	0.9376088544099931	2.31303e-5	0.00700676	0.9973660709029691	-0.0169467	0.0212705	0.425612133026744	-0.015533	0.00791364	0.04966838055622089	0.00266472	0.00565257	0.6373426767414718	5.01742e-4	4.63942e-4	0.2794846755277966	3.68014e-4	0.0058854	0.9501408710303872	-0.00238555	0.00372421	0.521814328235177	-0.0013	0.023	0.9564	-0.0089	0.0042	0.03575	-2e-4	0.0046	0.97	0.0092	0.0191	0.6303	-0.0116	0.0053	0.03035	0.0624	0.0429	0.146	-0.0154	0.0115	0.181	-0.0025	0.0012	0.03293	-0.0021	0.0217	0.9219	0.0673	0.0678	0.3208	-0.0538	0.055	0.3278	-0.0157	0.011	0.1541	-0.0379	0.0552	0.4927	-8e-4	8e-4	0.3271	-0.0151	0.0061	0.01263	-0.0245	0.017	0.1489	-0.0071	0.0072	0.3235	-0.071	0.0499	0.1552	-0.0216	0.0105	0.04041	-0.0383	0.0387	0.323	-0.007	0.0766	0.9267	-0.0177	0.0085	0.03787	-0.0158	0.0061	0.009607	0.0147	0.00347082	3.1e-5	1e-4	0.00156744	0.94	6e-4	0.00132997	0.63	3e-4	0.00132608	0.82	0.004928	0.002216	0.02618	-0.0273712	0.00659	3.195e-5	0.00807	0.002887	0.00519	-0.0011	0.00292449	0.74	-7e-4	0.00135086	0.61
chr12:122811657:G:A	408	12:123296204:A:G	rs138062324	12	122811657	6.04e-10	1	A	G	2359675	-6.189	-0.00800	0.00100	0.959	0.985	0.145	381653	0.917	0.155	1978022	0.154	rs585522	0	0.394093	rs585522	0	0.394093	0	-0.00206649	0.00475801	0.6640579800112343	0.0121881	0.00772636	0.11468774138520615	0.00469747	0.0234549	0.8412641846851483	7.65561e-4	0.00872786	0.9301035457505474	-0.0173642	0.00623308	0.005339246848676018	-0.00119622	5.11587e-4	0.019374031432395394	0.00781625	0.00648982	0.22844044631741198	-0.00363252	0.00410662	0.3763977338167009	-0.029	0.0263	0.2709	-0.0182	0.0048	1.626e-4	-0.0142	0.0052	0.006033	0.0207	0.0215	0.3344	-0.0231	0.0058	7.217e-5	0.0611	0.0487	0.2101	-0.0152	0.013	0.2416	-9e-4	0.0013	0.4852	0.0609	0.0236	0.01004	-0.0459	0.0749	0.5399	0.0991	0.0561	0.07736	-1e-4	0.0122	0.9943	0.042	0.0608	0.4895	-9e-4	9e-4	0.2955	0.0043	0.0063	0.4906	0.0079	0.0177	0.6549	-0.0025	0.0074	0.7339	0.0586	0.0512	0.2521	0.0043	0.0109	0.6974	-0.0412	0.0404	0.3081	0.0717	0.084	0.3931	-0.007	0.0088	0.4283	0.0023	0.0064	0.7211	-0.0011	0.00383473	0.74	0.0036	0.00173122	0.055	0.0016	0.00146901	0.26	0.0018	0.0014647	0.21	0.00716	0.002459	0.003593	-0.0164343	0.007302	0.02483	-0.001398	0.003203	0.6625	0.0074	0.00322971	0.024	-3e-4	0.00149111	0.82
chr12:122854588:T:G	408	12:123339135:G:T	rs78501984	12	122854588	3.51e-8	1	G	T	2365010	5.514	-0.00900	0.00200	1.05	1	0.079	386988	0.806	0.085	1978022	0.084	rs585522	0	0.210266	rs585522	0	0.210266	0	0.00335553	0.00619833	0.5882582139249593	0.011788	0.0100654	0.24154330255844705	0.0193646	0.0305515	0.5261868616570397	5.98163e-5	0.0113695	0.995802242611505	-0.00650877	0.00811901	0.4227435596539671	-8.25851e-4	6.66378e-4	0.21522960071426364	0.00529196	0.00845343	0.5313063420644524	-0.00321195	0.00535006	0.5482668653789442	-0.0337	0.0338	0.3186	-0.0166	0.0061	0.006446	-0.0128	0.0063	0.04209	0.0361	0.0277	0.1935	-0.0227	0.0073	0.001966	0.0911	0.0622	0.1432	-0.0078	0.0165	0.6345	-0.0011	0.0017	0.5268	0.0389	0.031	0.2091	0.0307	0.0968	0.7515	0.0903	0.0657	0.1691	-0.0073	0.0158	0.6447	-0.0538	0.079	0.4954	-6e-4	0.0011	0.5962	0.0049	0.007	0.489	-0.0064	0.0201	0.7493	0.0022	0.0084	0.7899	0.0523	0.0574	0.362	-0.0048	0.0123	0.6987	4e-4	0.0455	0.9933	0.0478	0.1086	0.6597	-0.0095	0.0099	0.3368	0.0077	0.0073	0.2884	-0.0025	0.00499102	0.6	0.0068	0.0022535	0.0036	-0.0013	0.00191221	0.52	-0.001	0.0019066	0.61	0.00652	0.003177	0.04014	-0.0192848	0.009439	0.04059	0.002053	0.004135	0.6195	0.0129	0.00420358	0.0023	9e-4	0.00194178	0.67
chr12:122920419:C:A	408	12:123404966:A:C	rs7953894	12	122920419	1.17e-11	5	A	C	2359042	6.784	0.00600	0.00100	1.034	0.986	0.49	381020	0.976	0.485	1978022	0.485	rs585522	0	0.225706	rs585522	0	0.225706	0	-0.00376027	0.00336149	0.26329644781988787	-0.00742749	0.0054586	0.17361050485399182	0.00567498	0.0165699	0.731984694106136	-0.00671145	0.00616512	0.2763236137832802	-8.91838e-4	0.00440344	0.8395007722920472	2.67207e-4	3.61418e-4	0.45970687632111895	-0.00590238	0.00458482	0.1979634436847131	5.9745e-4	0.00290172	0.8368726985077748	0.0344	0.0186	0.06362	0.0169	0.0035	1.444e-6	0.0162	0.0035	2.702e-6	0.0049	0.0154	0.7495	0.016	0.0042	1.579e-4	0.0089	0.0349	0.7996	0.0048	0.0093	0.6108	0.0016	9e-4	0.07912	-0.0218	0.0176	0.2155	0.0532	0.0532	0.317	-0.125	0.0446	0.005022	0.0117	0.0087	0.1751	0.0156	0.0429	0.716	8e-4	6e-4	0.2015	0.0037	0.0049	0.4597	-0.0013	0.0138	0.9247	-0.01	0.0059	0.08868	-0.0139	0.0407	0.7331	0.0017	0.0085	0.8465	0.0232	0.0315	0.4616	0.0184	0.061	0.7628	0.0067	0.0069	0.3375	0.0048	0.0049	0.3341	-0	0.00270277	0.91	-0.0021	0.00121977	0.11	-0.0032	0.00103498	0.0016	-0.0036	0.00103197	3.5e-4	2.292e-4	0.00173	0.8946	0.0109399	0.005122	0.03348	0.001682	0.002253	0.4551	-0.0035	0.0022765	0.15	0.0016	0.00104967	0.13
chr12:122945535:C:T	408	12:123430082:C:T	rs12815479	12	122945535	4.45e-11	3	T	C	2359092	-6.588	-0.01100	0.00200	0.943	0.967	0.083	381070	0.883	0.083	1978022	0.083	rs585522	0	0.334896	rs585522	0	0.334896	0	0.00194618	0.00599013	0.7452586063042087	0.00280873	0.00972424	0.7727054937763371	0.027683	0.0295187	0.34834052335602234	0.0207749	0.0109832	0.05855446267124633	-0.0063805	0.00784453	0.4160063884776209	-3.64956e-4	6.43849e-4	0.5708263336524819	0.00526607	0.00816765	0.5190915986464564	0.00539604	0.00516729	0.29636096483153596	-0.0127	0.0356	0.7201	-0.0062	0.0071	0.378	-0.0044	0.0072	0.5458	0.0157	0.0289	0.5878	-0.0047	0.0086	0.5818	-0.0227	0.0672	0.735	0.0063	0.018	0.726	-0.0026	0.0017	0.1161	0.0438	0.0318	0.1689	-0.0794	0.095	0.403	0.0096	0.089	0.9145	0.0099	0.0156	0.5246	-0.2287	0.0802	0.004332	-0.0014	0.0011	0.2021	-7e-4	0.01	0.9423	-0.0123	0.0276	0.6557	0.0119	0.0119	0.3171	-0.0111	0.0829	0.8932	-0.0224	0.0172	0.1925	0.079	0.0636	0.2138	0.074	0.1102	0.5018	-0.0093	0.014	0.5093	-0.0016	0.0098	0.8696	0.0046	0.00486115	0.33	0.0075	0.0021941	7.1e-4	7e-4	0.00186173	0.65	7e-4	0.00185626	0.67	0.00299	0.003138	0.3407	-0.0241902	0.009336	0.009643	0.003646	0.00408	0.3715	0.0122	0.00409229	0.0031	4e-4	0.00188409	0.88
chr12:122997877:T:C	408	12:123482424:C:T	rs61955214	12	122997877	1.99e-9	131	C	T	2362784	-5.999	0.00600	0.00100	0.969	0.995	0.315	384762	0.953	0.325	1978022	0.324	rs585522	0	0.595103	rs585522	0	0.595103	0	0.00276106	0.00358523	0.44122895028718384	-0.00525308	0.00582206	0.366912071171057	-0.0130177	0.0176696	0.4612878332759665	-0.0106309	0.00657486	0.10590074126141923	0.011695	0.00469567	0.012753224358760177	0.00110201	3.85403e-4	0.004244631571307803	-0.00474397	0.00488909	0.3318875796868029	-0.00126633	0.00309342	0.6822727093303383	0.0052	0.0199	0.7927	0.0036	0.0039	0.3592	0.0028	0.0041	0.4987	0.0063	0.0165	0.701	0.0119	0.0047	0.0118	-0.0025	0.0374	0.9468	0.001	0.01	0.9169	-6e-4	0.001	0.5778	-0.0261	0.0186	0.1606	0.0102	0.0566	0.8564	-0.05	0.0494	0.3115	-0.0085	0.0093	0.3589	-0.0246	0.046	0.5931	-3e-4	7e-4	0.6291	8e-4	0.0055	0.8788	-0.0256	0.0153	0.09401	0.0054	0.0065	0.4038	0.0156	0.0451	0.7299	0.0059	0.0095	0.5357	-0.0393	0.035	0.2622	-0.1247	0.0648	0.05449	0.0024	0.0077	0.751	-0.0042	0.0054	0.4381	0.001	0.00290221	0.7	-0.0034	0.0013098	0.012	-3e-4	0.00111137	0.8	-3e-4	0.00110811	0.73	-0.0041	0.001855	0.02623	0.0123763	0.0055	0.02461	7e-4	0.002418	0.7704	-0.0061	0.00244385	0.013	2e-4	0.00112765	0.84
chr12:123066266:A:G	408	12:123550813:A:G	rs585522	12	123066266	2.3499999999999997e-23	320	G	A	2365010	-9.957	0.01100	0.00100	0.943	1	0.217	386988	0.998	0.226	1978022	0.225	rs585522	1	1	rs585522	1	<0.05	0	8.66937e-5	0.00403699	0.9828668783133439	-0.00753953	0.00655545	0.25009557055213977	-0.00473845	0.0198988	0.8117827153698943	-0.00999769	0.00740442	0.17694121291803225	0.0154487	0.00528805	0.0034842555460437435	0.0011543600000000001	4.34023e-4	0.007821499106010132	-0.00567446	0.00550587	0.30271852596102244	-8.8701e-4	0.00348388	0.7990287389158748	0.0284	0.0221	0.1992	0.0103	0.0044	0.01909	0.0118	0.0045	0.009253	-2e-4	0.0184	0.9897	0.0152	0.0053	0.004014	0.0024	0.0415	0.9548	0.0051	0.0112	0.6483	0.0013	0.0011	0.259	-0.04	0.0207	0.05349	0.0702	0.0641	0.2734	-0.1048	0.0562	0.0622	-0.0013	0.0104	0.8999	-0.0137	0.0518	0.7922	9e-4	7e-4	0.2161	0.0013	0.0063	0.8323	-0.0157	0.0174	0.3672	0.0019	0.0074	0.8002	-0.0393	0.0515	0.4458	2e-4	0.0108	0.9847	-0.0245	0.0399	0.5402	-0.1059	0.0723	0.1429	0.0105	0.0088	0.2327	0	0.0062	0.9957	-6e-4	0.00326803	0.84	-0.0056	0.0014754	2.4e-4	-8e-4	0.00125193	0.48	-9e-4	0.00124825	0.43	-0.0052	0.0020830000000000002	0.01311	0.0215301	0.006186	4.974e-4	5e-4	0.002716	0.8532	-0.011	0.00275286	7.6e-5	8e-4	0.00126984	0.48
chr12:123171986:C:T	408	12:123656533:C:T	rs1790099	12	123171986	4.7e-11	157	T	C	2359777	6.58	0.00700	0.00100	1.036	0.99	0.292	381755	0.958	0.302	1978022	0.3	rs585522	0	0.589186	rs585522	0	0.589186	0	-0.00160612	0.00366887	0.6615535434911433	-6.73917e-4	0.00595737	0.9099327577613371	0.00246149	0.0180838	0.8917298406100731	-0.00797948	0.00672821	0.23563293891999232	0.0148417	0.00480575	0.0020128898039397363	0.00122488	3.94437e-4	0.001900290512174348	4.36357e-4	0.00500369	0.9305071187388068	-0.00100719	0.0031661	0.7503968460213452	0.0035	0.0208	0.8664	0.0098	0.0041	0.01569	0.0115	0.0042	0.005941	0.0065	0.017	0.7047	0.0092	0.0049	0.06117	-0.0027	0.0388	0.9448	0.0024	0.0105	0.8152	8e-4	0.001	0.418	-0.0187	0.0191	0.3289	0.0323	0.0582	0.5787	0.0088	0.0506	0.86240000000000006	-0.0043	0.0095	0.6533	7e-4	0.047	0.9882	5e-4	7e-4	0.4351	0.0082	0.0056	0.1428	3e-4	0.0156	0.9867	-0.0031	0.0067	0.6427	0.0252	0.0461	0.5849	0.0042	0.0097	0.6648	-0.017	0.0358	0.6353	-0.0663	0.0665	0.3186	0.0148	0.0079	0.06051	0.0041	0.0056	0.4618	0.0013	0.00296838	0.71	-0.0044	0.00134021	0.0015	3e-4	0.00113715	0.81	4e-4	0.00113381	0.79	-0.0053	0.001902	0.005334	0.00853633	0.005637	0.1302	0.001	0.002478	0.6734	-0.0111	0.0025009	1.2e-5	-1e-4	0.00115357	0.96
chr12:123307102:T:C	408	12:123791649:C:T	rs73231956	12	123307102	6.1300000000000005e-21	76	C	T	2361115	9.388	-0.01300	0.00100	1.069	0.987	0.137	383093	0.897	0.137	1978022	0.137	rs585522	0	0.530564	rs585522	0	0.530564	0	0.00658316	0.00483848	0.17364568667879465	0.00313028	0.00785641	0.6903081486666016	0.0112615	0.0238457	0.6367368725738638	0.00982174	0.00887366	0.2683626056626567	-0.00639878	0.00633696	0.3126122555804792	-8.47049e-4	5.20114e-4	0.10340106217052993	3.75955e-4	0.00659798	0.9545608095470325	0.00182581	0.00417436	0.6618308391558975	-0.0161	0.027	0.5498	-0.0095	0.0052	0.0662	-0.0134	0.0053	0.01164	0.0093	0.0224	0.6769	-0.0161	0.0063	0.01074	-0.0015	0.0507	0.9767	0.0017	0.0135	0.8974	-0.0016	0.0013	0.2364	0.0144	0.0251	0.5655	-0.0472	0.0763	0.5367	0.0367	0.0635	0.5639	0.0027	0.0125	0.8291	-0.1024	0.0619	0.09832	-0.0011	9e-4	0.2095	-0.0026	0.007	0.7068	0.0021	0.0197	0.9133	0.007	0.0083	0.3988	-0.0335	0.0576	0.561	-0.0152	0.0122	0.2124	0.0776	0.0451	0.0853	0.1067	0.0867	0.2185	-0.0177	0.0099	0.0719	0.002	0.007	0.774	0.0034	0.00391647	0.38	0.0061	0.00176822	6.5e-4	-0.0017	0.00150041	0.27	-0.0016	0.00149601	0.3	0.005428	0.002511	0.03063	-0.0267547	0.007463	3.343e-4	0.004994	0.003269	0.1265	0.0153	0.00329867	4.1e-6	0.0014	0.00152054	0.39
chr12:123399523:A:G	408	12:123884070:A:G	rs28377694	12	123399523	2.85e-17	204	G	A	2358651	8.452	-0.00900	0.00100	1.047	0.988	0.274	380629	0.895	0.278	1978022	0.277	rs585522	0	0.59806	rs585522	0	0.59806	0	0.00338067	0.00374948	0.36725016535148763	0.00491909	0.00608948	0.4192055270451802	0.0144605	0.0184806	0.43393731754950415	0.00616104	0.00687766	0.37035652455307416	-0.0115767	0.00491117	0.01841238299278154	-0.00101207	4.0309e-4	0.012046475452860571	0.00259252	0.00511346	0.6121544346305634	0.00390042	0.00323611	0.22809564845132663	-0.011	0.0206	0.5927	-0.0063	0.004	0.1109	-0.0032	0.0041	0.4364	0.0129	0.0171	0.4502	-0.0142	0.0049	0.003497	6e-4	0.0385	0.988	0.0034	0.0103	0.7451	-0.001	0.001	0.327	0.0321	0.0194	0.09731	-0.0389	0.059	0.5098	0.0541	0.0481	0.2608	0.0018	0.0097	0.8537	-0.0143	0.0481	0.7655	-8e-4	7e-4	0.2203	0.0011	0.0053	0.8299	0.016	0.0148	0.2777	-0.0064	0.0063	0.3074	-0.0264	0.0431	0.5405	0.007	0.0091	0.447	0.0476	0.0338	0.1598	0.093	0.0674	0.1672	-0.008	0.0074	0.2785	0.0033	0.0053	0.5371	0.0043	0.00302723	0.18	0.0044	0.00136622	0.002	0.0012	0.0011592	0.3	0.0013	0.0011558	0.24	0.005792	0.001942	0.002862	-0.0196926	0.005764	6.358e-4	0.003901	0.00253	0.1231	0.006	0.00254919	0.02	7e-4	0.0011756	0.58
chr12:123909150:G:T	409	12:124393697:G:T	rs6488910	12	123909150	9.1e-11	7	T	G	2359994	6.481	0.00600	0.00100	1.034	0.992	0.339	381972	0.977	0.351	1978022	0.349	rs7133378	0	0.465275	rs7133378	0	0.465275	0	0.00167288	0.003527	0.6352811950785475	0.00292753	0.00572731	0.6092450369379702	-0.00449612	0.0173832	0.7959069553977995	0.00668217	0.0064675	0.30151366519071865	0.00256127	0.00461956	0.5792766194252694	1.97002e-4	3.79156e-4	0.6033565058659435	-0.00218192	0.00480984	0.6500907700558559	5.82795e-4	0.00304294	0.8481153039988686	0.015	0.0197	0.4447	0.0097	0.0039	0.01147	0.0058	0.004	0.1447	0.0052	0.0162	0.7466	0.004	0.0046	0.3849	0.0079	0.0369	0.8305	0.0255	0.0096	0.007875	-1e-4	0.001	0.8979	6e-4	0.0182	0.9752	-0.0915	0.0559	0.1015	-0.018	0.0474	0.7039	-0.0177	0.0091	0.05183	-0.0242	0.0453	0.5934	6e-4	6e-4	0.3177	0.0172	0.0052	9.905e-4	0.0103	0.0146	0.4807	0.0232	0.0062	1.908e-4	0.0292	0.0432	0.4995	0.0217	0.009	0.01616	0.0597	0.0333	0.07346	0.0679	0.0633	0.2834	0.0198	0.0074	0.007113	0.0139	0.0052	0.007537	-0.0033	0.00284441	0.19	-0.0017	0.00128406	0.22	-9e-4	0.00108947	0.4	-0.0013	0.00108629	0.24	-0.006604	0.001824	2.946e-4	0.00697561	0.005401	0.192	-0.004511	0.002376	0.05769	-0.0025	0.00239628	0.24	6e-4	0.00110501	0.6
chr12:123910806:A:C	409	12:124395353:A:C	rs11057391	12	123910806	4.56e-10	23	C	A	2360278	-6.233	0.00700	0.00100	0.964	0.99	0.227	382256	0.973	0.232	1978022	0.232	rs7133378	0	0.268046	rs7133378	0	0.268046	0	0.0010526	0.00397402	0.7911084075005408	0.00948488	0.00645315	0.14161393806105993	-0.010118	0.0195874	0.6054663341518018	0.0110522	0.0072876700000000004	0.12937578561591653	-8.25484e-4	0.00520533	0.873996311905503	-1.15973e-4	4.27233e-4	0.7860442588035832	0.00462695	0.00541973	0.3932583928236731	0.0068768	0.00342909	0.044916923249064974	0.0343	0.022	0.1195	0.0143	0.0043	9.333e-4	0.009	0.0044	0.04313	-0.0255	0.0184	0.1654	0.006	0.0052	0.247	0.001	0.0417	0.9805	0.0249	0.0112	0.02604	7e-4	0.0011	0.5431	0.0051	0.0204	0.8013	-0.0331	0.0628	0.5982	0.0164	0.0524	0.7537	-0.0112	0.0102	0.2728	0.0011	0.0509	0.9826	6e-4	7e-4	0.3769	0.0247	0.0058	1.696e-5	-0.0025	0.0161	0.8769	0.0242	0.0068	3.905e-4	-0.0346	0.0476	0.4683	0.0121	0.01	0.2254	0.0319	0.0367	0.3846	0.0846	0.0712	0.2349	0.0292	0.0081	3.014e-4	0.0147	0.0058	0.01053	-0.0045	0.00320578	0.14	-9e-4	0.00144704	0.61	-7e-4	0.00122775	0.58	-9e-4	0.00122415	0.49	-0.003544	0.00206	0.0854	0.0129162	0.006091	0.03494	-0.004328	0.002683	0.1067	-0.0043	0.00269999	0.09	0.0024	0.00124521	0.046
chr12:123915714:T:C	409	12:124400261:C:T	rs10846577	12	123915714	1.07e-11	1	C	T	2351683	-6.797	0.00600	0.00100	0.967	0.977	0.442	373661	0.994	0.45	1978022	0.449	rs7133378	0	0.501559	rs7133378	0	0.501559	0	2.00301e-4	0.00338951	0.9528771221605246	0.00366586	0.00550297	0.5053089610503751	-0.00791074	0.0167054	0.635825585708921	0.0047921	0.0062142	0.44061674717121263	0.00280478	0.00443942	0.5275249439321505	9.24241e-5	3.64371e-4	0.7997629849175802	0.00150272	0.00462228	0.7451041803836512	9.54765e-4	0.00292548	0.7441508805660203	0.0212	0.019	0.2625	0.0085	0.0037	0.0213	-0.0041	0.0038	0.2754	-0.0064	0.0155	0.6818	0.0106	0.0044	0.01677	-0.0149	0.0353	0.6736	0.001	0.0095	0.9178	8e-4	9e-4	0.4068	-0.0103	0.0174	0.5544	-0.0437	0.0537	0.4151	0.0375	0.045	0.4045	-0.0026	0.0087	0.7684	0.0123	0.0437	0.7775	5e-4	6e-4	0.3999	0.0161	0.005	0.00123	0.0192	0.0139	0.167	0.019	0.0059	0.001311	-0.0226	0.0409	0.5807	0.0201	0.0086	0.01963	0.0643	0.0317	0.04259	0.0268	0.0608	0.6596	0.0248	0.007	3.816e-4	0.0132	0.005	0.007708	-0.0095	0.00273589	4.4e-4	-0.002	0.00123471	0.12	-0.0011	0.00104763	0.33	-0.0013	0.00104456	0.23	-0.006486	0.001758	2.258e-4	0.0119286	0.005208	0.02792	-0.007541	0.002291	9.969e-4	-0.003	0.00230394	0.2	-1e-4	0.00106303	0.9
chr12:123924955:G:A	409	12:124409502:A:G	rs7133378	12	123924955	4.83e-14	106	A	G	2362633	7.537	0.00700	0.00100	1.04	0.995	0.318	384611	0.976	0.336	1978022	0.333	rs7133378	1	1	rs7133378	1	<0.05	0	0.00330185	0.00358401	0.35690776770480764	0.00361914	0.0058206	0.5340857614794869	-0.00811468	0.0176649	0.6459709682208121	0.00435993	0.00657331	0.50715300135038055	0.00452346	0.00469442	0.3352555684291085	2.43613e-4	3.853e-4	0.5272116518630001	-0.00191106	0.00488779	0.6958057286122084	0.00301604	0.00309235	0.3293995488358557	0.018	0.0199	0.3637	0.0111	0.0039	0.004642	0.0035	0.004	0.3856	0.0071	0.0164	0.6666	0.0115	0.0047	0.01498	0.0048	0.0372	0.8974	0.0197	0.01	0.04908	0	0.001	0.9799	-0.0414	0.0184	0.02488	-0.0121	0.0569	0.8322	-0.0088	0.0493	0.8584	-0.0231	0.0092	0.0122	0.0223	0.0462	0.6289	4e-4	7e-4	0.5899	0.016	0.0055	0.003475	0.015	0.0152	0.3239	0.026	0.0065	5.955e-5	-0.0086	0.0452	0.8485	0.0253	0.0094	0.007318	0.0995	0.0343	0.003658	0.0784	0.0643	0.2232	0.0233	0.0077	0.002355	0.0132	0.0054	0.01484	-0.0085	0.00289059	0.0022	-0.0027	0.00130511	0.049	-0.0013	0.00110738	0.26	-0.0018	0.00110417	0.11	-0.007641	0.001849	3.588e-5	0.0148886	0.00547	0.006215	-0.008301	0.002409	5.685e-4	-4e-4	0.00243559	0.85	0.001	0.00112365	0.37
chr12:123940089:C:T	409	12:124424636:C:T	rs7973103	12	123940089	3.52e-10	2	T	C	2363745	-6.274	-0.00700	0.00100	0.962	0.994	0.193	385723	0.964	0.196	1978022	0.195	rs7133378	0	0.110273	rs7133378	0	0.110273	0	-0.00757179	0.00424902	0.07474807281756635	-0.00807392	0.00690016	0.24195800779059712	0.0327566	0.0209413	0.11776791873215486	-0.00627443	0.00779233	0.420700472708205	-0.00199332	0.00556506	0.7202047808990883	3.23615e-4	4.56759e-4	0.47863450068900215	-0.0103945	0.00579429	0.0728265941557063	-0.00155609	0.00366789	0.6713855657034854	0.0255	0.0247	0.3016	-0.005	0.0051	0.3245	-0.006	0.0052	0.244	0.041	0.0201	0.04115	0.0062	0.0061	0.3135	0.022	0.0467	0.6377	-0.0131	0.0123	0.2898	-2e-4	0.0012	0.8415	-0.0414	0.0214	0.05323	-0.0324	0.0667	0.6269	-0.1423	0.0705	0.04364	0.0055	0.0109	0.6111	-0.118	0.0549	0.03151	-4e-4	8e-4	0.6048	-0.0206	0.0082	0.0118	-0.0017	0.0219	0.9378	-0.0073	0.0097	0.4473	0.0362	0.069	0.6004	-0.0319	0.0138	0.02075	0.0432	0.0495	0.3832	-0.0077	0.075	0.9181	-0.0233	0.0114	0.04142	-0.0204	0.0077	0.008456	0.0048	0.00341227	0.17	5e-4	0.00154172	0.82	-0.002	0.00130821	0.13	-0.0017	0.00130438	0.21	0.006991	0.002177	0.001325	-0.0082338	0.006454	0.2046	0.005598	0.002836	0.04839	0.0072	0.00287693	0.012	0	0.00132615	0.95
chr12:123986200:G:A	409	12:124470747:A:G	rs71458829	12	123986200	6.2e-11	6	A	G	2363154	6.539	0.00900	0.00100	1.047	0.994	0.137	385132	0.971	0.143	1978022	0.142	rs7133378	0	0.33758	rs7133378	0	0.33758	0	-0.00875276	0.00485198	0.07123771816374455	0.0145056	0.00787929	0.06562510329480928	-0.0126157	0.0239108	0.5977670881728194	0.0116225	0.00889913	0.19154331526789853	-0.00758716	0.00635415	0.23245933977632557	3.05096e-4	5.21524e-4	0.558542211187939	0.0125072	0.00661588	0.05869349891146563	0.0108618	0.00418616	0.009467602158575068	0.0408	0.0266	0.1259	0.0163	0.0049	8.657e-4	0.0016	0.0053	0.7613	-0.0212	0.0221	0.3362	0.016	0.0061	0.009093	0.0176	0.0497	0.7228	0.0247	0.0128	0.05345	0.0027	0.0013	0.04426	-0.03	0.0249	0.2284	-0.0523	0.0771	0.4975	0.0199	0.0596	0.7385	-0.0089	0.0125	0.4759	0.0392	0.0618	0.526	0.0014	9e-4	0.1052	0.0269	0.0064	2.849e-5	0.019	0.0182	0.2957	0.0312	0.0076	4.596e-5	-0.051	0.0533	0.3386	0.0222	0.0113	0.04822	0.0702	0.0413	0.08876	0.164	0.081	0.04286	0.0419	0.009	3.656e-6	0.0166	0.0065	0.01102	-0.0139	0.00390671	3e-4	-0.0059	0.00176334	0.0014	-0.0034	0.00149619	0.026	-0.0035	0.00149179	0.02	-0.006234	0.002502	0.01273	0.0217615	0.007389	0.002762	-0.009939	0.003258	0.002287	-0.0063	0.00328985	0.048	0.0031	0.00151741	0.039
chr13:20572093:A:G	410	13:21146232:A:G	rs9509284	13	20572093	9.59e-13	39	G	A	2365010	7.136	-0.00700	0.00100	1.036	1	0.398	386988	0.968	0.403	1978022	0.402	rs9509284	1	1	rs9509284	1	<0.05	0	8.87873e-4	0.0034043	0.7942386183706751	-0.00789713	0.00552364	0.15280444928588993	-0.00583974	0.016776	0.7277647227187367	-0.0147147	0.0062349	0.018272585386997733	0.0112122	0.00445611	0.011865061673991126	4.03383e-4	3.65922e-4	0.27029997155762886	-0.00730926	0.00464193	0.11534479459847694	-0.00763567	0.00293811	0.009354056741475521	0.0143	0.0191	0.4548	-0.0015	0.0038	0.6983	0.0059	0.0038	0.1232	-0.013	0.0158	0.4085	-0.0113	0.0045	0.01188	0.0282	0.0355	0.4269	-0.0132	0.0096	0.1694	-0.0022	9e-4	0.01679	0.008	0.0176	0.6472	0.1193	0.0533	0.02526	0.0616	0.0453	0.1736	-0.0078	0.0088	0.3763	-0.0518	0.0436	0.235	-0.0014	6e-4	0.02537	-0.0212	0.005	1.955e-5	0.0111	0.0139	0.423	-0.0077	0.0059	0.19	-0.0201	0.0409	0.6233	-0.0083	0.0086	0.3374	-0.0201	0.0317	0.5251	0.0088	0.0614	0.8859	-0.0236	0.007	7.385e-4	-0.0187	0.005	1.593e-4	0.0037	0.00275035	0.17	-0.0032	0.00124141	0.0085	0.0011	0.001053	0.27	0.0011	0.0010499	0.27	0.0022	0.001756	0.202	-0.00299551	0.005201	0.6099	0.0037	0.002286	0.1089	0.0035	0.00231608	0.12	0.0028	0.00106783	0.0089
chr13:20659399:T:C	410	13:21233538:C:T	rs9509322	13	20659399	3.76e-10	20	C	T	2361523	6.264	-0.00700	0.00100	1.037	0.993	0.23	383501	0.981	0.236	1978022	0.235	rs9509284	0	0.453098	rs9509284	0	0.453098	0	-0.00535175	0.00396405	0.17699337064539922	-0.00699816	0.00643199	0.2765839661396856	-0.0243241	0.0195312	0.21298548146980398	-0.015189	0.00726016	0.03642923069523292	0.00681494	0.00518809	0.18898877065202782	5.85573e-4	4.2603e-4	0.1692902709184484	-0.00661357	0.00540443	0.22105329864257578	-0.00777163	0.00342057	0.023085006437775328	-0.0315	0.0217	0.1457	0.001	0.0042	0.8117	-0.0021	0.0044	0.6275	-0.0159	0.0179	0.3745	-0.0081	0.0051	0.1151	0.0423	0.0404	0.2953	-0.0083	0.0109	0.4448	-0.0034	0.0011	0.001825	0.0055	0.0207	0.7905	0.0605	0.0624	0.332	0.1209	0.0509	0.01748	-0.0121	0.0102	0.2387	-0.0419	0.0508	0.409	-0.0022	7e-4	0.002494	-0.0189	0.0056	6.582e-4	-0.0015	0.0156	0.9222	-0.01	0.0066	0.1291	0.0035	0.0457	0.9382	0.0012	0.0097	0.9002	-0.0156	0.0355	0.6611	-0.0112	0.0721	0.8769	-0.0182	0.0078	0.01971	-0.0196	0.0056	4.503e-4	-0.0013	0.00319465	0.68	-0.0028	0.00144223	0.056	2e-4	0.00122336	0.85	3e-4	0.00121976	0.77	-4e-4	0.002045	0.8298	-0.001998	0.006059	0.7896	6e-4	0.002663	0.8132	0.0021	0.00269021	0.42	0.0012	0.00123979	0.33
chr13:20723336:C:T	410	13:21297475:C:T	rs41470348	13	20723336	3.73e-9	91	T	C	2358462	5.896	0.00800	0.00100	1.046	0.982	0.117	380440	0.953	0.116	1978022	0.116	rs9509284	0	0.142041	rs9509284	0	0.142041	0	0.0112409	0.00513761	0.028672132833170202	0.0131433	0.00833801	0.1149545061418219	0.0384077	0.0253153	0.12922335132501972	0.012069	0.0094122	0.19974779781927443	-0.00363655	0.00672454	0.5886538651805848	-6.35541e-4	5.522e-4	0.2497623661084749	0.0101317	0.00700495	0.14807713394780908	-2.43192e-4	0.00443369	0.9562571600772528	0.0488	0.0295	0.09846	0.0025	0.0057	0.6629	-0.0104	0.0058	0.07484	0.0166	0.0243	0.495	0.0101	0.0069	0.143	-0.021	0.0557	0.7066	0.0109	0.0148	0.4617	0.0038	0.0014	0.006788	0.0021	0.0281	0.9406	0.0201	0.081	0.8041	-0.0906	0.069	0.1896	0.0164	0.0134	0.2206	0.0977	0.0654	0.135	0.0027	9e-4	0.003563	0.0107	0.0074	0.1489	0.0209	0.0207	0.3132	0.0071	0.0088	0.4223	-0.032	0.0612	0.6012	0.0094	0.0129	0.4673	0.0088	0.0474	0.8524	-0.0775	0.0959	0.419	0.0106	0.0105	0.3104	0.0174	0.0074	0.01899	-0.0078	0.00415648	0.057	0.003	0.00187571	0.12	-0.0029	0.00159103	0.065	-0.003	0.00158635	0.054	-0.002004	0.002692	0.4565	-0.00330546	0.007977	0.6783	-0.01051	0.003505	0.0027	0.0057	0.00349952	0.11	-0.0022	0.00160957	0.18
chr13:20730883:T:C	410	13:21305022:C:T	rs2265211	13	20730883	2.15e-10	24	C	T	2364518	-6.35	0.00600	0.00100	0.967	0.998	0.31	386496	0.983	0.305	1978022	0.306	rs9509284	0	0.218943	rs9509284	0	0.218943	0	0.00106037	0.00360579	0.7687002105070879	0.01232	0.00585311	0.03530368179485988	0.0054515	0.0177674	0.7589759247716112	0.0117791	0.00660669	0.0746019191615241	7.26383e-4	0.00471957	0.8776816126055831	3.77173e-4	3.87557e-4	0.33045094639049	0.00452512	0.00491637	0.35735346705758114	5.37829e-4	0.00311182	0.8627820477775924	-0.0173	0.0197	0.3795	-0.001	0.0038	0.7912	-0.0192	0.0038	5.5e-7	0.0159	0.0165	0.3332	0.0097	0.0045	0.03006	-0.0351	0.037	0.3423	0.0216	0.0096	0.02425	0.0035	0.001	4.619e-4	-0.0208	0.019	0.2719	-0.0888	0.0569	0.1189	0.0167	0.0463	0.719	0.0091	0.0093	0.3283	0.0923	0.0451	0.0409	0.0024	7e-4	2.354e-4	0.0156	0.0051	0.00205	0.0027	0.0142	0.8502	0.0042	0.006	0.488	-0.0082	0.0416	0.8435	0.0162	0.0088	0.06546	-0.0141	0.0325	0.6643	-0.0869	0.066	0.1876	0.0159	0.0071	0.0255	0.0189	0.0051	2.052e-4	-0.0087	0.00290879	0.0025	5e-4	0.00131266	0.75	-0.0017	0.00111345	0.11	-0.0016	0.00111018	0.12	-0.00281	0.001859	0.1306	0.00796817	0.005501	0.1669	-0.007634	0.002421	0.001611	0.0011	0.00244894	0.64	-0.0049	0.00112879	1.2e-5
chr13:20731284:A:C	410	13:21305423:A:C	rs2818986	13	20731284	2.26e-11	108	C	A	2364593	6.688	-0.00600	0.00100	1.033	0.999	0.493	386571	0.98	0.499	1978022	0.498	rs9509284	0	0.458348	rs9509284	0	0.458348	0	-0.00169701	0.00333001	0.6103233701099966	-0.00773655	0.00540456	0.15229126705611845	-0.0130876	0.0164093	0.42511947427965985	-0.0178508	0.00610014	0.003430362372934809	-0.00185404	0.00435879	0.670575990864711	-5.16001e-4	3.57931e-4	0.1494097709630583	-0.00303478	0.00454055	0.5038961034067913	-0.00310701	0.00287449	0.27974542967691873	0.0234	0.0184	0.2029	0.0015	0.0036	0.6794	0.0135	0.0034	8.59e-5	-0.003	0.0153	0.8466	-0.0101	0.0041	0.01322	0.0484	0.0345	0.1607	-0.02	0.009	0.02702	-0.0027	9e-4	0.003074	0.0104	0.0173	0.55	0.1019	0.0527	0.05288	-0.0124	0.0446	0.7814	-0.0084	0.0086	0.3292	-0.0357	0.0428	0.4037	-0.0017	6e-4	0.004173	-0.0197	0.0049	6.117e-5	0.0078	0.0137	0.5701	-0.0109	0.0058	0.06182	-0.0095	0.0404	0.8144	-0.0178	0.0085	0.0362	-0.0027	0.0314	0.9316	0.0402	0.0605	0.5068	-0.0258	0.0069	1.814e-4	-0.0178	0.0049	2.9e-4	0.0059	0.00268904	0.025	-0.001	0.0012139	0.44	0.0013	0.00102966	0.16	0.0014	0.00102663	0.15	0.0025	0.001718	0.153	-0.001998	0.005088	0.6346	0.0057	0.002236	0.0112	0.0039	0.00226445	0.083	0.0034	0.00104398	0.0011
chr13:20913460:G:T	410	13:21487599:G:T	rs9578326	13	20913460	1.16e-10	4	T	G	2365010	6.445	0.00700	0.00100	1.038	1	0.227	386988	0.893	0.229	1978022	0.229	rs9509284	0	0.172994	rs9509284	0	0.172994	0	0.00360924	0.0039778	0.3642243693511526	0.00876318	0.00645565	0.17464011150843584	0.0249393	0.0196021	0.2032750141650497	0.0138325	0.00728681	0.05765805658165053	0.00173574	0.00520694	0.7388699430793785	1.00726e-4	4.27579e-4	0.8137644248847572	0.002431	0.00542407	0.6540169440127833	-0.00114335	0.00343343	0.7391302895063647	-0.0063	0.0212	0.7669	-0.0011	0.0041	0.7791	-0.016	0.0038	2.163e-5	-0.0111	0.0179	0.5363	0.0116	0.0048	0.01479	-0.0389	0.0398	0.3285	0.0141	0.0107	0.1875	0.0035	0.0011	0.00117	0.006	0.0213	0.779	0.0032	0.0632	0.9599	-0.0294	0.0484	0.5432	0.0145	0.0103	0.1598	0.0719	0.0508	0.1563	0.0028	7e-4	1.088e-4	0.0136	0.0052	0.009467	-0.0076	0.0148	0.6083	0.0038	0.0062	0.5377	0.0081	0.043	0.8502	0.0171	0.0091	0.0608	-0.0142	0.0338	0.6735	-0.0555	0.0737	0.4512	0.0094	0.0074	0.2043	0.0176	0.0053	8.942e-4	-0.0074	0.00321334	0.021	9e-4	0.00144992	0.56	-0.0022	0.00122987	0.063	-0.0022	0.00122626	0.061	-0.002972	0.002053	0.1477	0.00498754	0.006076	0.3789	-0.007609	0.002675	0.004451	-0.001	0.00270525	0.71	-0.0036	0.0012472000000000002	0.0028
chr13:31259441:C:G	411	13:31833578:C:G	rs9542729	13	31259441	4.41e-10	61	G	C	2361308	6.239	-0.00700	0.00100	1.039	0.992	0.201	383286	0.972	0.196	1978022	0.197	rs9543859	0	0.407835	rs9543859	0	0.407835	0	-0.00331473	0.00412237	0.4213480613067992	5.92912e-4	0.00669062	0.9293853021354017	0.0119728	0.020315	0.5556227248758734	-0.00668501	0.00755233	0.37607113428886607	-0.0124096	0.00539613	0.021463967397663535	-3.01586e-5	4.43114e-4	0.9457372607938604	-0.00225732	0.00562114	0.6879961374104606	-5.11744e-4	0.00355862	0.8856554510928646	-0.0045	0.0229	0.8428	-0.0032	0.0043	0.4526	0.0026	0.0045	0.5682	0.0111	0.0192	0.5623	-0.0089	0.0052	0.08862	0.0268	0.0429	0.533	0.0043	0.0114	0.7089	-0.0022	0.0011	0.05041	-0.0199	0.0217	0.359	-0.0638	0.0658	0.3327	0.1473	0.0501	0.003313	-0.0237	0.0107	0.02737	-0.0266	0.0534	0.618	-7e-4	8e-4	0.3721	-0.0071	0.0055	0.1987	0.004	0.0156	0.7965	6e-4	0.0066	0.9333	-0.0811	0.0454	0.0742	1e-4	0.0096	0.9929	-0.0185	0.0356	0.6027	-0.0499	0.0757	0.5099	-0.0127	0.0078	0.1033	-0.0059	0.0056	0.2909	0.0072	0.00335567	0.02	-8e-4	0.00151424	0.59	0.0018	0.00128445	0.17	0.0019	0.00128068	0.13	0.002218	0.002151	0.3024	-0.00964638	0.006377	0.1302	0.00392	0.002802	0.1619	0.0029	0.00282368	0.32	2e-4	0.00130266	0.85
chr13:31268009:A:T	411	13:31842146:A:T	rs9530024	13	31268009	3.2e-9	76	T	A	2356748	5.921	-0.00600	0.00100	1.035	0.986	0.248	378726	0.941	0.235	1978022	0.237	rs9543859	0	0.413532	rs9543859	0	0.413532	0	3.52738e-4	0.00384774	0.9269570247376191	0.00704247	0.00624358	0.2593385032363517	-0.00470714	0.0189615	0.8039428924061232	-0.00629614	0.00704764	0.3716601518501867	-0.00613127	0.00503667	0.2234801735745901	2.92559e-4	4.13596e-4	0.47934588116753574	0.00215938	0.00524669	0.6806549386658405	-0.00225693	0.00332116	0.4967844575512368	0.0315	0.0222	0.1553	-0	0.0042	0.9935	0.0023	0.0044	0.5996	0.0202	0.0182	0.2668	-0.0054	0.0051	0.2881	-0.0022	0.0416	0.9581	0.0064	0.0111	0.562	-0.0013	0.0011	0.2265	-0.0215	0.0206	0.2974	-0.0111	0.0612	0.8557	0.1264	0.05	0.01151	-0.0143	0.01	0.1545	0.0186	0.0497	0.7078	-6e-4	7e-4	0.4232	-0.0047	0.0055	0.3873	0.0134	0.0153	0.3822	0.0012	0.0065	0.8489	-0.0886	0.0448	0.04813	0.0057	0.0095	0.5473	0.0313	0.0351	0.3729	0.0363	0.0715	0.6121	-0.0205	0.0077	0.007662	-0.003	0.0055	0.5782	0.0069	0.00311744	0.016	-3e-4	0.00140696	0.8	0.0018	0.00119344	0.13	0.0019	0.00118994	0.11	0.003541	0.00201	0.07804	-0.0127813	0.005959	0.03232	0.005041	0.002616	0.05402	0.0046	0.00262379	0.083	0.0013	0.0012094	0.26
chr13:31278088:G:A	411	13:31852225:A:G	rs9543387	13	31278088	6.99e-9	10	A	G	2357728	5.791	0.00500	0.00100	1.029	0.988	0.409	379706	0.95	0.396	1978022	0.398	rs9543859	0	0.214519	rs9543859	0	0.214519	0	-0.00336231	0.00340248	0.3230576279931511	-0.00445144	0.00552235	0.4201980184022759	-0.012577	0.016767	0.4531896679120712	-0.0038841	0.00623325	0.5332010549452804	0.00253976	0.00445383	0.5685124763718574	1.59692e-4	3.65735e-4	0.6623781532722641	-4.16092e-4	0.00463955	0.9285386804397011	0.00100221	0.00293726	0.732947723023771	-0.0327	0.0192	0.08808	-2e-4	0.0037	0.9525	0.0014	0.0038	0.7174	0.0028	0.0159	0.8623	-0.0028	0.0045	0.5322	0.0284	0.036	0.4302	-0.0043	0.0097	0.6551	9e-4	9e-4	0.3612	0.0252	0.0181	0.1634	-0.0606	0.0538	0.2601	-0.0554	0.045	0.2188	0.0084	0.0088	0.3434	-0.0342	0.0435	0.4315	5e-4	6e-4	0.374	0.0013	0.0049	0.7893	0.0039	0.0138	0.777	-0.001	0.0059	0.8691	0.0694	0.0405	0.08665	-7e-4	0.0085	0.9339	-0.0017	0.0316	0.9563	0.0326	0.0624	0.6017	0.0023	0.0069	0.7448	0.0035	0.0049	0.4828	0.0025	0.00274509	0.42	5e-4	0.00123914	0.7	-0.0025	0.00105111	0.019	-0.0026	0.00104802	0.013	7e-4	0.001763	0.7064	0.00964638	0.005221	0.06607	0.0039	0.002294	0.09329	-0.0031	0.00231119	0.18	-0.001	0.00106566	0.32
chr13:31295089:C:T	411	13:31869226:C:T	rs9543859	13	31295089	2.75e-10	1	T	C	2362569	-6.312	-0.00900	0.00100	0.953	0.99	0.127	384547	0.889	0.117	1978022	0.119	rs9543859	1	1	rs9543859	1	<0.05	0	-0.00748492	0.00496755	0.13187181998496633	-9.22684e-4	0.0080637	0.9089012485288047	-9.39952e-4	0.0244794	0.9693705020406072	0.00710134	0.00910057	0.4352031198124111	-0.0129833	0.00650223	0.04585323699794548	2.80484e-4	5.33944e-4	0.5993713778868165	-8.00189e-4	0.00677337	0.9059589087791063	-0.00236079	0.00428722	0.5818687051391884	-0.0052	0.0312	0.8675	-0.0061	0.0057	0.2815	0.0034	0.0059	0.5703	-0.0031	0.0249	0.8992	-0.006	0.007	0.3885	-0.0228	0.0585	0.6968	-0.0077	0.0154	0.6179	-3e-4	0.0014	0.8171	-0.0081	0.0265	0.7585	-0.0204	0.0788	0.7954	0.1593	0.0601	0.007999	-0.0047	0.0129	0.717	0.0262	0.0648	0.6862	-1e-4	9e-4	0.9151	5e-4	0.0068	0.9436	-0.0125	0.0191	0.5135	0.0109	0.0081	0.1783	-0.1334	0.0557	0.01672	-0.0063	0.0118	0.5922	0.0821	0.0435	0.05919	0.0666	0.0924	0.4708	0.0043	0.0096	0.6499	-0.0053	0.0068	0.4382	0.005	0.00403039	0.14	-0.0012	0.00181937	0.46	4e-4	0.00154327	0.78	6e-4	0.00153874	0.69	0.002422	0.00259	0.3497	-0.00954541	0.007678	0.2157	0.003759	0.003373	0.2652	0.0021	0.00339247	0.56	0.0024	0.0015641	0.12
chr13:31335654:G:A	411	13:31909791:A:G	rs967516	13	31335654	7.43e-10	132	A	G	2363248	6.157	0.00700	0.00100	1.036	0.996	0.237	385226	0.98	0.235	1978022	0.235	rs9543859	0	0.449538	rs9543859	0	0.449538	0	0.0046715	0.00390676	0.23179443229805363	2.29225e-5	0.00634025	0.9971153453771209	-0.0028414	0.0192535	0.8826755563975626	0.0019761	0.00715697	0.782463341594941	0.00918422	0.00511416	0.07252036812877512	-2.72652e-4	4.1996e-4	0.5161869253798592	8.05617e-4	0.00532742	0.8798013013013677	0.00500533	0.00337233	0.1377460011898118	-0.025	0.0214	0.2438	-2e-4	0.0041	0.9629	-0.0017	0.0042	0.6905	0.0073	0.018	0.6842	0.0034	0.005	0.4974	-0.0052	0.0402	0.8973	9e-4	0.0107	0.9326	0.0016	0.0011	0.1379	0.0334	0.0204	0.1014	0.0415	0.0623	0.5051	-0.1009	0.0489	0.03911	0.0199	0.0101	0.04926	0.0579	0.0504	0.2506	3e-4	7e-4	0.7098	0.0046	0.0053	0.3873	-0.0025	0.015	0.8689	-0.0057	0.0063	0.3647	0.0936	0.0436	0.03204	-0.0107	0.0093	0.248	-0.0257	0.0341	0.4513	0.0149	0.0709	0.8342	0.01	0.0075	0.1813	0.0047	0.0054	0.3794	-0.0061	0.00316762	0.035	-4e-4	0.00142952	0.76	-0.002	0.00121264	0.11	-0.002	0.00120908	0.091	-0.0041	0.002025	0.04144	0.00924258	0.005999	0.1233	-0.0042	0.002636	0.1101	-0.0031	0.00266575	0.25	-0.0012	0.00123011	0.33
chr13:32083297:G:C	412	13:32657434:C:G	rs407004	13	32083297	3.61e-8	65	C	G	2364029	5.509	0.00500	0.00100	1.028	0.998	0.405	386007	0.962	0.404	1978022	0.404	rs407004	1	1	rs407004	1	<0.05	0	5.1622e-4	0.0033994	0.8793002568121526	0.00289543	0.00551701	0.5997095986606283	0.00232959	0.0167513	0.8893956479511442	7.61069e-4	0.0062274	0.9027302589887383	-0.00582393	0.00444967	0.19058687978012162	-5.18941e-4	3.65394e-4	0.15554283129117852	0.00521497	0.00463522	0.26055715286382847	0.00207569	0.00293405	0.4792873867987879	-0.0043	0.0189	0.8221	0.0051	0.0037	0.169	0.0078	0.0035	0.02676	0.0155	0.0156	0.3228	0.0038	0.0044	0.3904	0.0495	0.0354	0.162	0.0172	0.0095	0.07083	-0.0016	9e-4	0.08003	-0.0156	0.0178	0.3804	-0.0819	0.0536	0.1264	0.1135	0.0453	0.01213	-0.017	0.0088	0.05248	-0.0254	0.0433	0.5572	-5e-4	6e-4	0.3932	-0.001	0.005	0.8381	-0.0032	0.0139	0.8198	0.0035	0.0059	0.5552	0.0963	0.0409	0.0185	0.0043	0.0086	0.6183	-0.0058	0.0318	0.8558	-0.0599	0.0619	0.3329	0.0055	0.007	0.4305	-0.0025	0.005	0.6096	-5e-4	0.00273797	0.73	-0.0016	0.00123586	0.19	-0.0011	0.00104831	0.29	-0.0012	0.00104523	0.24	-0.0013	0.001749	0.4708	0.0101514	0.005184	0.05098	-5e-4	0.002277	0.8289	-0.0013	0.00230514	0.6	-8e-4	0.00106311	0.34
chr13:39471461:A:G	413	13:40045598:A:G	rs9315688	13	39471461	1.42e-11	92	G	A	2364629	-6.756	0.00600	0.00100	0.967	0.999	0.398	386607	0.993	0.414	1978022	0.412	rs9315688	1	1	rs9315688	1	<0.05	0	0.00596649	0.00341726	0.08081277125991167	0.00319853	0.00554583	0.5641128594969409	0.0166024	0.0168378	0.3241223656481934	-0.00611298	0.0062585	0.3286941691426562	0.00618205	0.00447263	0.1669114000465576	5.3154e-4	3.67279e-4	0.14783048441045313	-0.00550111	0.00465914	0.23771632083029742	0.00269613	0.00294885	0.3605587172600181	0.0048	0.019	0.8018	0.0172	0.0036	2.088e-6	0.008	0.0039	0.03922	0.0053	0.0156	0.7325	0.0115	0.0044	0.008437	0.0074	0.0356	0.8354	0.0101	0.0096	0.2895	-0	9e-4	0.9698	-0.0297	0.0175	0.08999	-0.06	0.0537	0.2636	-0.046	0.0474	0.3311	0.0027	0.0088	0.7552	-0.0025	0.0435	0.9544	-3e-4	6e-4	0.6159	-0.0032	0.0053	0.5507	0.0023	0.0146	0.8774	0.0027	0.0063	0.6683	-5e-4	0.0437	0.9905	0.0044	0.0091	0.6275	0.0054	0.0334	0.8715	0.0246	0.0611	0.6871	-0.0117	0.0074	0.1146	-0.0017	0.0052	0.7465	-2e-4	0.00274768	0.88	2e-4	0.00124068	0.77	0.0018	0.00105244	0.089	0.0016	0.00104935	0.12	-0.005346	0.001755	0.002321	0.00995033	0.005196	0.05373	-6.259e-4	0.002285	0.7842	-5e-4	0.00231428	0.79	0.0019	0.0010674	0.068
chr13:53034753:G:T	414	13:53608888:G:T	rs7991211	13	53034753	2.11e-8	5	T	G	2365010	-5.602	-0.00500	0.00100	0.972	1	0.378	386988	0.984	0.374	1978022	0.375	rs7335883	0	0.587092	rs4304930	0	0.0688917	0	-0.00217406	0.00342478	0.5255572118736708	0.00425106	0.00555762	0.44432730242238383	0.0139637	0.0168756	0.4079829369563282	0.0109373	0.00627248	0.08121383148397003	0.00411077	0.00448269	0.3591252985167505	4.75582e-4	3.68105e-4	0.19636722371005477	0.00971275	0.00466962	0.0375266675649228	7.31034e-4	0.00295523	0.8046225504572836	-0.0153	0.0187	0.4135	-0.0075	0.0037	0.04347	-0.0106	0.0034	0.002208	-0.0166	0.0156	0.2856	-0.0038	0.0044	0.3922	-0.0573	0.035	0.1017	-0.0254	0.0092	0.005715	-0.0033	9e-4	4.961e-4	0.0132	0.0182	0.4671	-0.0073	0.0544	0.8933	0.0279	0.0464	0.5482	-0.0126	0.0089	0.1559	-0.0436	0.0439	0.3197	-0.0021	6e-4	8.523e-4	-0.0048	0.0051	0.3509	-0.007	0.0142	0.6238	-0.0084	0.0061	0.1637	0.0263	0.0419	0.5311	-0.0013	0.0088	0.8871	0.0544	0.0326	0.0953	0.1057	0.0628	0.09272	-0.0099	0.0072	0.1685	-0.0068	0.0051	0.182	0.0028	0.00277055	0.29	0.0016	0.00125088	0.22	8e-4	0.00106113	0.44	0.001	0.00105801	0.38	0.0072	0.001771	4.844e-5	-0.0119286	0.005243	0.02124	0.0029	0.002307	0.2144	0.0027	0.00233358	0.24	-7e-4	0.00107559	0.48
chr13:53035942:T:G	414	13:53610077:G:T	rs7335883	13	53035942	1.52e-16	18	G	T	2365010	8.255	-0.00800	0.00100	1.041	1	0.493	386988	0.992	0.497	1978022	0.496	rs7335883	1	1	rs4304930	0	0.0890673	0	-5.59663e-4	0.00333624	0.8667778407221755	0.00401095	0.00541402	0.4587868907543849	0.00132335	0.0164406	0.9358451629963228	0.00508961	0.00611007	0.40485173053133133	-4.1476e-4	0.00436712	0.9243360685768411	7.58967e-5	3.58615e-4	0.8323893212555102	0.00219364	0.00454923	0.6296641972649692	0.00207941	0.00287953	0.4702123158237548	0.0064	0.0181	0.7236	-0.0089	0.0035	0.01016	-0.0106	0.0034	0.00173	-0.0043	0.0151	0.777	-0.0103	0.0041	0.0126	-0.0297	0.0338	0.3798	-0.0183	0.009	0.04259	-0.0032	9e-4	4.463e-4	0.0192	0.0174	0.2691	0.0203	0.0528	0.7008	0.0071	0.0447	0.8743	-0.0054	0.0086	0.5314	-0.0697	0.0427	0.1028	-0.0021	6e-4	4.334e-4	-0.0107	0.0049	0.0303	-0.0226	0.0137	0.1009	-0.0078	0.0059	0.1798	0.0317	0.0405	0.4338	-0.0098	0.0085	0.2526	0.0195	0.0315	0.5358	0.1011	0.0605	0.09462	-0.0204	0.0069	0.003149	-0.0105	0.0049	0.03247	0.0056	0.00268967	0.033	0.0025	0.0012145	0.038	9e-4	0.0010302	0.4	0.001	0.00102718	0.31	0.006506	0.001719	1.538e-4	-0.0163327	0.005091	0.001353	0.004981	0.002238	0.02606	0.0043	0.00226526	0.058	-0.0021	0.00104502	0.046
chr13:53039855:G:A	414	13:53613990:A:G	rs8181889	13	53039855	3.46e-14	1	A	G	2365010	-7.58	-0.00700	0.00100	0.963	1	0.399	386988	0.933	0.406	1978022	0.405	rs7335883	0	0.170167	rs4304930	0	0.118724	0	-8.36579e-4	0.003418	0.806644728509054	2.5365e-4	0.00554631	0.9635228091062161	0.00560318	0.0168436	0.7393924301804162	0.00836835	0.00626004	0.18129173279697886	-0.00468086	0.0044742	0.295473134930799	-6.02539e-4	3.67408e-4	0.10101084402623746	-0.00303326	0.00466077	0.5151717025543152	0.00157103	0.00295036	0.5943893235446267	0.0202	0.0185	0.2744	-0.0134	0.0035	1.256e-4	-0.0163	0.0036	6.134e-6	0.0063	0.0155	0.6843	-0.0127	0.0041	0.002104	0.0072	0.0346	0.8351	-0.0112	0.0094	0.2311	-0.0024	9e-4	0.0107	0.0068	0.0176	0.7005	0.012	0.0536	0.8229	-0.0384	0.0452	0.3951	-0.0048	0.0088	0.5867	-0.0808	0.0434	0.0627	-0.0016	6e-4	0.01056	-0.0093	0.005	0.06267	-0.0222	0.0139	0.1097	-0.0039	0.0059	0.5083	0.0229	0.0409	0.5761	-0.0163	0.0086	0.05866	0.0046	0.0319	0.8856	-0.0774	0.0612	0.2064	-0.0187	0.007	0.007437	-0.0115	0.005	0.02094	7e-4	0.00274725	0.72	7e-4	0.00123982	0.61	-3e-4	0.00105172	0.75	0	0.00104864	0.97	0.004255	0.001755	0.01531	-0.016231	0.005201	0.001778	8.243e-4	0.002286	0.7184	0.0048	0.00231279	0.038	-0.0021	0.00106656	0.045
chr13:53051646:A:G	414	13:53625781:A:G	rs12552	13	53051646	3.0699999999999997e-37	21	G	A	2361801	12.751	-0.01200	0.00100	1.065	0.994	0.436	383779	0.989	0.445	1978022	0.443	rs7335883	0	0.323661	rs4304930	0	0.290148	0	-0.00229278	0.00337469	0.49688055347709376	-0.00221236	0.00547681	0.6862494351630897	0.019314	0.0166289	0.2454482839050128	0.00139779	0.00618121	0.8210955529517003	-0.00100241	0.00441715	0.820473200392432	-2.13264e-4	3.62723e-4	0.5565638569608967	-8.23492e-4	0.00460134	0.8579630807438635	3.32175e-4	0.00291237	0.9091930348068739	0.0104	0.0184	0.5714	-0.0205	0.0036	1.371e-8	-0.0165	0.0034	1.368e-6	0.0012	0.0153	0.9388	-0.0201	0.0041	9.043e-7	-0.0023	0.0346	0.948	-0.0215	0.0091	0.01773	-0.004	9e-4	1.423e-5	-0.0068	0.0175	0.6952	-0.0821	0.0532	0.1226	-0.0099	0.0449	0.8253	-0.0174	0.0087	0.04488	-0.091	0.0426	0.03248	-0.0024	6e-4	7.489e-5	-0.0097	0.005	0.05013	-0.0131	0.0138	0.3431	-0.0074	0.0059	0.2094	0.0112	0.0407	0.7828	-0.0078	0.0086	0.3655	0.0412	0.0317	0.193	-0.0095	0.0608	0.8762	-0.0139	0.007	0.04594	-0.0138	0.0049	0.005297	0.0033	0.00272103	0.21	0.0027	0.00122773	0.027	0.0018	0.00104147	0.094	0.0021	0.00103843	0.043	0.0058	0.001742	7.946e-4	-0.0276152	0.005157	6.936e-8	0.0031	0.00227	0.17	0.0057	0.0022904	0.014	-0.0019	0.00105636	0.07
chr13:53061702:G:T	414	13:53635837:G:T	rs1891946	13	53061702	8.71e-18	10	T	G	2360286	-8.59	-0.00900	0.00100	0.951	0.989	0.237	382264	0.988	0.229	1978022	0.23	rs77670624	0	0.176831	rs4304930	0	0.108283	0	-0.00566269	0.00391213	0.1477648032977911	9.1514e-4	0.00634951	0.8853995562897512	-0.00968257	0.019276	0.6154474831573599	0.0018638	0.00716646	0.7948073964757437	-0.00282562	0.0051203	0.5810533374136315	-1.20194e-4	4.20464e-4	0.7749862549728272	0.00200767	0.00533382	0.7066168672182225	-0.0039728	0.00337602	0.23928804417578753	-0.0246	0.0216	0.256	-0.0224	0.0041	4.997e-8	-0.0242	0.0041	2.984e-9	0.0125	0.0181	0.4902	-0.017	0.0048	4.529e-4	-0.0229	0.0407	0.5734	-0.0241	0.0108	0.02584	-0.0036	0.0011	8.092e-4	-0.01	0.0207	0.629	-0.0656	0.0617	0.2873	0.0294	0.0533	0.5812	-0.0255	0.0102	0.01214	-0.0169	0.0501	0.7362	-0.0018	7e-4	0.01172	-0.0148	0.0058	0.01164	-0.0066	0.0162	0.6821	-0.0169	0.0069	0.01479	-0.055	0.048	0.2524	-0.011	0.0101	0.2726	0.0203	0.0371	0.5843	-0.0533	0.0718	0.4582	-0.0151	0.0082	0.06521	-0.0205	0.0058	4.281e-4	-0.0042	0.00315883	0.22	-0.0014	0.00142527	0.34	5e-4	0.001209	0.69	0.001	0.00120548	0.42	0.003114	0.002029	0.1249	-0.0204068	0.006025	6.854e-4	-0.004851	0.002644	0.06652	0.0047	0.00265879	0.088	-0.0027	0.00122525	0.025
chr13:53082075:G:A	414	13:53656210:A:G	rs76285382	13	53082075	1.91e-14	3	A	G	2357885	-7.657	-0.01500	0.00200	0.921	0.953	0.057	379863	0.859	0.054	1978022	0.055	rs77670624	0	0.486452	rs4304930	0	<0.05	0	0.00180867	0.00709424	0.7987625596200361	-6.26672e-4	0.0115161	0.9566029151363797	0.00872156	0.0349558	0.8029718123429486	-0.00204449	0.0129974	0.8750081537346718	-0.0080304	0.00928534	0.38712213119801103	-4.29093e-4	7.62485e-4	0.5736011323442431	-0.00784881	0.00967253	0.41710558015727917	-0.00163488	0.00612456	0.7895179348897092	-0.0678	0.0409	0.09779	-0.0374	0.0075	5.758e-7	-0.0372	0.0075	7.361e-7	-0.0338	0.0336	0.3143	-0.0286	0.0092	0.001943	-0.0214	0.0764	0.7798	-0.0198	0.0203	0.3306	-0.0036	0.0019	0.06275	-0.0494	0.0371	0.1837	-0.1009	0.1094	0.3563	0.118	0.0889	0.1843	-0.02	0.0182	0.2708	0.1027	0.0902	0.2552	-0.0018	0.0013	0.1552	-0.0255	0.0096	0.008092	-0.0657	0.0268	0.01431	-0.0366	0.0115	0.001428	-0.0162	0.0791	0.8378	-0.0284	0.0166	0.08735	0.0637	0.0608	0.2954	0.0443	0.1289	0.7309	-0.0087	0.0135	0.5193	-0.0301	0.0097	0.001934	-0	0.00568832	0.93	1e-4	0.00256691	0.93	0.0016	0.00217766	0.46	0.0021	0.00217127	0.33	0.008899	0.003729	0.017	-0.00863719	0.01106	0.4361	-0.006338	0.004856	0.1918	-0.001	0.00479017	0.83	-7e-4	0.00220617	0.82
chr13:53089438:T:C	414	13:53663573:C:T	rs2806977	13	53089438	1.03e-13	32	C	T	2355348	7.437	-0.00800	0.00100	1.045	0.978	0.226	377326	1	0.218	1978022	0.219	rs77670624	0	0.20271	rs4304930	0	<0.05	0	-0.00124676	0.00398984	0.7546715881579109	-0.00457302	0.0064746099999999996	0.4800008428843902	0.00287774	0.0196592	0.8836201277670714	1.79728e-4	0.00730727	0.9803774424654806	0.0026306	0.00522209	0.6144407350126716	2.7572e-4	4.28822e-4	0.5202439039607323	-6.38108e-4	0.00543984	0.9066202184708868	-0.00331597	0.00344363	0.3355830369532802	-0.0229	0.0218	0.2938	-0.0252	0.0041	9.162e-10	-0.0301	0.0041	1.489e-13	-0.0082	0.0183	0.6518	-0.0176	0.005	4.666e-4	-0.031	0.0411	0.4499	-0.0315	0.0106	0.003033	-0.0037	0.0011	8.329e-4	-0.0179	0.0209	0.3921	-0.0882	0.063	0.1612	-0.0185	0.0529	0.7268	-0.0206	0.0103	0.04559	-0.0016	0.051	0.9745	-0.0019	7e-4	0.008823	-0.0193	0.0058	9.518e-4	-0.0119	0.0162	0.4628	-0.0172	0.0069	0.01302	-0.0131	0.0478	0.7843	-0.0153	0.0101	0.129	-0.0569	0.0372	0.1256	0.0243	0.0725	0.7373	-0.0224	0.0082	0.006393	-0.019	0.0058	0.001059	-0.0071	0.00322025	0.032	4e-4	0.0014528	0.74	0.0018	0.0012323	0.14	0.0022	0.0012287	0.075	0.003757	0.002075	0.07027	-0.0154183	0.00616	0.01254	-0.007393	0.002705	0.006268	0.0074	0.00270989	0.0074	-0.0017	0.00124937	0.18
chr13:53091159:A:C	414	13:53665294:A:C	rs9568802	13	53091159	6.13e-12	34	C	A	2351132	6.877	-0.00600	0.00100	1.035	0.977	0.393	373110	0.997	0.404	1978022	0.402	rs7335883	0	0.115849	rs4304930	0	0.0917269	0	-4.60066e-4	0.00345412	0.8940403090341366	0.00201602	0.00560515	0.7190912429940712	0.0175135	0.0170211	0.3035120932858474	0.00154962	0.00632645	0.8065007953220409	-0.00274952	0.00452134	0.5431077498735949	-2.97493e-4	3.71279e-4	0.42297724094101435	3.58509e-4	0.00470987	0.9393246081396123	0.001993	0.00298197	0.5039111870600738	0.0356	0.0186	0.05488	-0.0039	0.0037	0.2971	6e-4	0.0038	0.8668	0.0077	0.0154	0.6184	-0.0076	0.0043	0.08109	0.037	0.0347	0.286	0.0033	0.0093	0.7204	-0.0011	9e-4	0.2356	-5e-4	0.0176	0.9767	-0.0188	0.0542	0.7283	-0.029	0.0456	0.5248	0.0035	0.0088	0.6957	-0.0738	0.0441	0.09452	-0.001	6e-4	0.115	-0.0019	0.005	0.6995	-0.0051	0.0141	0.7153	0.0052	0.006	0.3821	0.0534	0.0414	0.1972	3e-4	0.0087	0.9748	0.0461	0.0322	0.1514	-0.031	0.0616	0.6145	-0.0054	0.0071	0.4486	-0.0025	0.005	0.6185	0.0057	0.00277881	0.042	0.0033	0.00125411	0.0084	0.001	0.00106384	0.38	0.0011	0.00106071	0.33	6.14e-4	0.001789	0.7315	-0.0190809	0.005306	3.335e-4	0.004673	0.002331	0.04503	0.0045	0.00233905	0.051	-0.0016	0.00107911	0.13
chr13:53180394:G:C	414	13:53754529:C:G	rs8002513	13	53180394	2.4999999999999998e-57	133	C	G	2364349	-15.958	-0.01500	0.00100	0.925	0.998	0.466	386327	0.996	0.468	1978022	0.468	rs4304930	0	0.577796	rs4304930	0	0.577796	0	0.00241002	0.00333901	0.4704310728757199	0.00258279	0.00541907	0.6336391460464649	0.0185803	0.0164533	0.2587831530104811	0.00438447	0.00611681	0.4735032889982847	0.00883043	0.00437048	0.04333511964940307	4.10705e-4	3.58891e-4	0.2524695465341418	-0.00286146	0.00455273	0.5296671026897455	-0.00302418	0.00288144	0.29393073456304836	-0.0059	0.0182	0.7478	-0.0256	0.0034	9.848e-14	-0.0225	0.0034	2.968e-11	-0.0085	0.0152	0.5788	-0.0205	0.0041	4.824e-7	-0.0057	0.0342	0.8685	-0.0219	0.009	0.01506	-0.0043	9e-4	2.478e-6	-0.0202	0.0173	0.2442	-0.0733	0.0527	0.1643	-0.0297	0.0446	0.5063	-0.0232	0.0086	0.007104	-0.1203	0.0422	0.004389	-0.0023	6e-4	1.089e-4	-0.0196	0.0049	6.761e-5	-0.0109	0.0137	0.4291	-0.0028	0.0058	0.6259	0.0026	0.0405	0.9491	-0.0035	0.0085	0.6796	0.0082	0.0315	0.7939	0.0282	0.0604	0.6405	-0.0187	0.0069	0.006899	-0.0246	0.0049	5.082e-7	0.0017	0.00269566	0.55	0.0037	0.00121753	0.0022	0.0035	0.0010328	8.6e-4	0.0037	0.00102978	3.1e-4	0.0051	0.001723	0.002945	-0.0324672	0.005104	2.939e-10	0.0019	0.002246	0.3907	0.0091	0.00227093	6e-5	-0.0023	0.00104739	0.026000000000000002
chr13:53209948:T:C	414	13:53784083:C:T	rs2491124	13	53209948	2.37e-28	4	C	T	2362500	11.043	-0.01000	0.00100	1.056	0.995	0.424	384478	0.999	0.426	1978022	0.425	rs4304930	0	0.203493	rs4304930	0	0.203493	0	0.00139245	0.00338551	0.6808540105427838	0.00634528	0.00549505	0.24820184186356598	0.00669198	0.0166831	0.6883288934813979	0.00299087	0.006202	0.6296337510377994	0.00964094	0.00443151	0.029589661708197046	6.03172e-4	3.63903e-4	0.09741593427111313	0.00504508	0.00461631	0.274445427845443	-0.00153319	0.0029214	0.5997137413220825	-0.0129	0.0186	0.4906	-0.0232	0.0036	1.518e-10	-0.0193	0.0034	1.509e-8	-0.0016	0.0155	0.9183	-0.0202	0.0043	2.628e-6	-0.0241	0.0348	0.4883	-0.0257	0.0091	0.004579	-0.0033	9e-4	3.686e-4	-0.0092	0.0175	0.5996	-0.1068	0.0527	0.04255	0.0359	0.0451	0.4264	-0.0237	0.0087	0.006447	-0.0833	0.0434	0.05495	-0.0014	6e-4	0.02167	-0.019	0.005	1.335e-4	-0.0054	0.0139	0.6973	0.0023	0.0059	0.7029	-0.0042	0.0408	0.9181	0.0035	0.0086	0.6864	0.003	0.0317	0.9237	0.0173	0.0608	0.7765	-0.0148	0.007	0.03409	-0.02	0.005	5.577e-5	0.0016	0.00272284	0.55	6e-4	0.00122903	0.53	0.0028	0.0010425	0.0068	0.003	0.00103944	0.0034	0.004673	0.001741	0.007288	-0.0236781	0.005161	4.299e-6	7.285e-4	0.002269	0.7482	0.0028	0.00229252	0.24	-0.0019	0.00105792	0.062
chr13:53218692:T:A	414	13:53792827:A:T	rs79351007	13	53218692	4.92e-22	28	A	T	2349201	-9.65	-0.01200	0.00100	0.936	0.956	0.152	371179	0.898	0.149	1978022	0.15	rs77670624	0	0.360053	rs4304930	0	0.133721	0	-9.51964e-4	0.00462757	0.8370128009965244	-0.00238264	0.00751036	0.7510554467066836	0.00909772	0.0228014	0.6898950041023082	-0.00122731	0.00847628	0.8848737258769801	0.00713632	0.00605677	0.23870141858794908	4.7574e-4	4.97364e-4	0.338808268034723	-0.00205847	0.00630933	0.7442297043937421	-0.00567605	0.00399468	0.15534561544074826	-0.0282	0.0263	0.2829	-0.0321	0.0049	6.051e-11	-0.035	0.0048	3.892e-13	-0.0072	0.0215	0.7378	-0.0228	0.006	1.32e-4	-0.0516	0.049	0.2916	-0.0492	0.0128	1.122e-4	-0.0041	0.0013	0.001107	-0.025	0.024	0.2969	-0.1238	0.0726	0.08825	0.028	0.0576	0.6265	-0.0247	0.0119	0.03831	-0.0214	0.0595	0.7185	-0.002	8e-4	0.01841	-0.0274	0.0063	1.225e-5	-0.0415	0.0175	0.01791	-0.0153	0.0074	0.03936	-0.0335	0.0513	0.5128	-0.0174	0.0108	0.1088	-0.0017	0.04	0.9659	0.0944	0.0839	0.2604	-0.0228	0.0088	0.009715	-0.0277	0.0063	1.194e-5	-0.0048	0.00373413	0.2	-6e-4	0.00168532	0.73	0.0024	0.00142959	0.099	0.0028	0.00142541	0.048	0.007739	0.002446	0.001555	-0.0129839	0.007256	0.07425	-0.002172	0.003188	0.4956	0.0052	0.00314373	0.11	-7e-4	0.00144833	0.61
chr13:53239798:G:A	414	13:53813933:A:G	rs5008125	13	53239798	1.32e-49	112	A	G	2362202	-14.807	-0.01400	0.00100	0.927	0.994	0.352	384180	0.987	0.349	1978022	0.35	rs4304930	0	0.306127	rs4304930	0	0.306127	0	9.8475e-4	0.00348126	0.7772755379339437	0.00475363	0.00565009	0.40015937861917555	0.0220848	0.0171534	0.19792287917827833	-0.00249238	0.00637681	0.6959066715031579	0.00818104	0.00455645	0.07257716502674282	4.91622e-4	3.74163e-4	0.18887131323129874	0.00138287	0.00474646	0.7707845484917822	-0.00240699	0.00300384	0.42295581477973737	0.0199	0.0192	0.3014	-0.0254	0.0035	4.78e-13	-0.0259	0.0036	9.712e-13	-0.001	0.016	0.9492	-0.0195	0.0043	6.871e-6	-0.0339	0.036	0.346	-0.0184	0.0094	0.05094	-0.0037	0.001	1.378e-4	-0.0259	0.0183	0.1573	-0.0746	0.0552	0.1766	-0.0358	0.0458	0.4345	-0.0138	0.009	0.1265	-0.0554	0.0447	0.2154	-0.0021	6e-4	9.5e-4	-0.0245	0.005	1.186e-6	-0.0145	0.0141	0.3031	-0.0074	0.006	0.2145	0.011	0.0415	0.7916	-0.0063	0.0088	0.4749	-0.0139	0.0324	0.6676	0.0286	0.0638	0.6541	-0.0275	0.0071	1.059e-4	-0.0245	0.005	1.232e-6	0.0028	0.00281839	0.34	0.0034	0.00127225	0.0061	0.0026	0.00107913	0.018	0.0029	0.00107598	0.0069	0.0035	0.001806	0.04997	-0.0305292	0.005338	1.6e-8	0.0014	0.002352	0.5465	0.0097	0.0023731	5.2e-5	-0.0029	0.00109434	0.0076
chr13:53262823:G:A	414	13:53836958:A:G	rs9596772	13	53262823	1.06e-8	1	A	G	2365010	5.721	0.01000	0.00200	1.055	1	0.075	386988	0.831	0.074	1978022	0.074	rs79204944	0	0.478252	rs4304930	0	<0.05	0	0.00649195	0.00631011	0.3035659104630325	-0.00380421	0.0102349	0.7101236881658487	-0.0370008	0.0311049	0.23422324848938503	0.00842455	0.0115559	0.4659839945970874	0.00599571	0.00826241	0.46804649786090935	4.71878e-4	6.78484e-4	0.48675004461606575	0.00569174	0.00860695	0.5084227788499129	0.00468615	0.00544479	0.38942156699268987	-0.0332	0.0362	0.3597	0.0182	0.0068	0.007128	0.0251	0.0066	1.345e-4	-0.0103	0.0296	0.7283	0.0107	0.0082	0.1911	-0.0417	0.0677	0.5378	0.0378	0.0179	0.03514	2e-4	0.0017	0.9162	-7e-4	0.0337	0.9823	-0.1605	0.0983	0.1026	0.0561	0.0756	0.4584	-0.0068	0.0163	0.678	0.0443	0.08	0.5799	5e-4	0.0011	0.6366	0.0157	0.0083	0.0589	0.0178	0.0235	0.4485	-0.0136	0.0099	0.166	-0.006	0.0681	0.9302	-7e-4	0.0145	0.9624	0.0976	0.0541	0.07107	-0.0788	0.1175	0.5026	0.0254	0.0116	0.02946	0.0159	0.0084	0.05897	-0.0025	0.00507795	0.58	-3e-4	0.00229193	0.88	9e-4	0.00194414	0.64	0.001	0.00193843	0.6	0.002335	0.003249	0.4723	0.00498754	0.00961	0.6025	-0.001666	0.00423	0.6937	-0.0026	0.00427519	0.55	0.0038	0.00197279	0.063
chr13:53263239:A:T	414	13:53837374:A:T	rs73200007	13	53263239	2.33e-8	2	T	A	2360981	5.586	-0.00900	0.00200	1.047	0.983	0.095	382959	0.931	0.1	1978022	0.099	rs117806190	0	0.121211	rs4304930	0	0.0817256	0	0.00785446	0.00572609	0.1701582459264328	-7.28524e-4	0.00929451	0.9375240125288604	0.0200265	0.0282241	0.47798250394180775	0.00279107	0.0104932	0.7902472623685178	0.00343742	0.00749721	0.6465974685471353	1.14481e-5	6.15649e-4	0.985164014954313	-0.0137082	0.00780984	0.07921546939787537	-0.00130284	0.00494486	0.7921857026466753	0.006	0.0316	0.8484	-0.0074	0.0062	0.2334	-0.0156	0.006	0.009378	-0.0184	0.0258	0.4753	-0.0076	0.0076	0.3186	-0.0696	0.0591	0.2394	0.0145	0.016	0.3635	-0.0024	0.0016	0.1297	-0.0434	0.0282	0.1233	-0.0279	0.0884	0.7522	-0.1165	0.0807	0.1491	0.0072	0.0145	0.6189	-0.0717	0.0736	0.3299	-0.0027	0.001	0.008725	-0.0067	0.009	0.4588	-0.0083	0.025	0.7403	-0.001	0.0107	0.9224	0.0491	0.0738	0.5054	-0.0149	0.0155	0.3361	0.0099	0.0572	0.8631	0.1052	0.0982	0.284	-3e-4	0.0126	0.9794	-0.0186	0.0089	0.03649	0.0053	0.00460047	0.26	0.0034	0.00207829	0.13	3e-4	0.00176283	0.93	5e-4	0.00175765	0.85	0.004562	0.002954	0.1224	-0.0146062	0.008763	0.09476	0.005803	0.00384	0.1307	0.0081	0.00387686	0.032	-0.0022	0.00178849	0.21
chr13:53273632:T:C	414	13:53847767:C:T	rs73200009	13	53273632	1.1e-11	3	C	T	2356949	6.793	-0.00900	0.00100	1.047	0.978	0.152	378927	0.937	0.153	1978022	0.153	rs4304930	0	0.144436	rs4304930	0	0.144436	0	0.00474095	0.00468995	0.31207645211934454	0.00259367	0.00761159	0.733290401029325	0.0246493	0.0231156	0.28626681099192436	2.7313e-4	0.00859244	0.9746417253322921	0.00442551	0.00614022	0.471069514974747	1.78772e-4	5.04217e-4	0.7229245943997774	-0.00823426	0.00639627	0.19797119290684426	3.62506e-4	0.00405043	0.9286860030350311	0.0261	0.026	0.3159	-0.0041	0.0053	0.4399	-0.0048	0.0055	0.3768	-0.02	0.0213	0.3491	-3e-4	0.0062	0.9643	-0.02	0.0488	0.6823	0.0111	0.0133	0.4026	-0.0022	0.0013	0.08084	-0.0131	0.0234	0.576	-0.0078	0.0723	0.9145	-0.1454	0.0677	0.03177	0.0026	0.0119	0.8293	-0.0438	0.06	0.4659	-0.0018	8e-4	0.03077	-0.0131	0.0077	0.08655	-0.0118	0.0211	0.5747	-0.0117	0.0091	0.1998	0.0067	0.0632	0.9159	-0.0095	0.0131	0.4681	-0.0035	0.0487	0.9424	0.0826	0.0819	0.3133	-0.0071	0.0107	0.5083	-0.0192	0.0075	0.01051	0.0015	0.00374884	0.7	0.0052	0.001694	0.0023	0.0014	0.00143692	0.39	0.0014	0.0014327	0.36	0.00299	0.002419	0.2164	-0.0172479	0.007177	0.01628	0.002847	0.003147	0.3658	0.0103	0.00316012	0.0011	-0.0015	0.00145719	0.33
chr13:53283407:T:C	414	13:53857542:C:T	rs7323372	13	53283407	1.17e-39	19	C	T	2361794	-13.178	0.01200	0.00100	0.937	0.995	0.419	383772	0.992	0.419	1978022	0.419	rs4304930	0	0.270581	rs4304930	0	0.270581	0	-0.00258697	0.00337974	0.44401332127424314	0.00220967	0.00548518	0.687063693929981	-0.0350531	0.0166542	0.035311811703957204	5.88021e-5	0.00619126	0.9924221070764788	-0.0125844	0.00442383	0.004445391348963256	-7.57324e-4	3.63272e-4	0.037093686741322816	0.00531017	0.0046083	0.24919481401893956	0.00428547	0.00291665	0.1417473668403425	-0.0252	0.0187	0.176	0.0217	0.0035	6.04e-10	0.0246	0.0035	1.819e-12	0.0136	0.0155	0.3778	0.0193	0.0043	6.044e-6	0.0467	0.0348	0.1803	0.0242	0.0091	0.00781	0.0034	9e-4	2.487e-4	0.038	0.0176	0.03079	0.0366	0.0535	0.494	0.0779	0.045	0.0835	0.0154	0.0087	0.07771	0.0651	0.0434	0.1334	0.0018	6e-4	0.00311	0.0217	0.005	1.594e-5	0.0327	0.014	0.01951	0.0137	0.006	0.02167	0.0195	0.0414	0.6381	0.0082	0.0087	0.3458	0.0319	0.0322	0.322	-0.0552	0.0616	0.37	0.029	0.0071	3.909e-5	0.0218	0.005	1.301e-5	-0.0021	0.00272969	0.5	-0.0043	0.00123242	3.4e-4	-0.0031	0.00104533	0.0029	-0.0035	0.00104228	9.1e-4	-0.003226	0.001748	0.06486	0.0198026	0.005173	8.842e-5	-0.002855	0.002276	0.2098	-0.0054	0.00229881	0.019	0.0011	0.00106047	0.33
chr13:53299208:G:C	414	13:53873343:C:G	rs73200018	13	53299208	6.79e-23	4	C	G	2365010	9.851	0.01400	0.00100	1.077	1	0.122	386988	0.811	0.117	1978022	0.118	rs9527073	0	0.433835	rs4304930	0	0.138396	0	-1.35716e-4	0.00506325	0.9786159954215725	-0.0123697	0.00821664	0.13221112478443847	-0.0332222	0.0249451	0.1829224459828096	-0.00427329	0.00927485	0.6449855723019089	-5.99364e-4	0.0066262100000000004	0.9279269751641968	-3.22473e-4	5.44125e-4	0.553418916821888	-0.015767	0.00690252	0.022357333234907694	0.00246758	0.00436724	0.5720605509009679	0.0319	0.0279	0.2534	0.0255	0.0055	2.958e-6	0.0228	0.0054	2.577e-5	0.0431	0.0233	0.06463	0.0239	0.0066	2.892e-4	0.1426	0.0531	0.0072	0.0074	0.0144	0.6082	0.005	0.0014	3.636e-4	-0.0219	0.028	0.4331	0.1052	0.0807	0.1923	0.0613	0.0767	0.4246	0.0161	0.0132	0.2219	-0.0472	0.0655	0.4709	0.0032	9e-4	6.178e-4	0.0211	0.0087	0.01475	-0.0229	0.0237	0.3334	0.0161	0.0103	0.1169	0.0083	0.072	0.9083	0.0137	0.0148	0.3541	0.0019	0.0549	0.973	0.0521	0.0962	0.5884	0.0217	0.0121	0.07188	0.03	0.0084	3.308e-4	-0.0064	0.00409525	0.13	-0.0023	0.00184791	0.22	-0.0025	0.00156755	0.13	-0.003	0.00156297	0.062	-0.005369	0.002627	0.041	0.0363319	0.007738	2.431e-6	-0.003899	0.003421	0.2544	-0.0119	0.00344655	6e-4	4e-4	0.00158679	0.75
chr13:53305293:G:A	414	13:53879428:A:G	rs9536386	13	53305293	8.249999999999998e-55	58	A	G	2363189	15.592	0.01500	0.00100	1.086	0.996	0.314	385167	0.986	0.316	1978022	0.316	rs4304930	0	0.524937	rs4304930	0	0.524937	0	-0.00136536	0.00357691	0.7026741872274068	-0.00428289	0.00580505	0.46064461652188843	-0.0399192	0.017627	0.023533146585942702	-0.00284613	0.00655164	0.6639876474358147	-0.0101064	0.00468224	0.03089228266587847	-5.00186e-4	3.84492e-4	0.19329205351915746	-3.14979e-4	0.00487749	0.9485099695306398	0.00638766	0.00308627	0.0384795513708155	-0.0212	0.0197	0.2819	0.0204	0.0037	3.492e-8	0.023	0.0037	4.333e-10	0.0095	0.0164	0.5627	0.0215	0.0045	1.851e-6	0.0484	0.0369	0.1903	0.0158	0.0099	0.1105	0.0044	0.001	1.073e-5	0.0331	0.0189	0.08039	0.0557	0.0569	0.3274	0.0357	0.0474	0.4515	0.026	0.0093	0.005034	0.0316	0.046	0.4921	0.0024	7e-4	1.767e-4	0.0244	0.0052	2.908e-6	0.0209	0.0146	0.1525	0.0134	0.0062	0.03119	0.0378	0.043	0.3786	0.0065	0.0091	0.4729	-0.0165	0.0335	0.6216	0.0029	0.0657	0.965	0.0318	0.0073	1.364e-5	0.0257	0.0052	8.174e-7	-0.001	0.00289889	0.72	-0.0049	0.00130864	1.6e-4	-0.004	0.00111008	3.1e-4	-0.0044	0.00110684	8.3e-5	-0.003847	0.001855	0.03806	0.0353671	0.00548	9.387e-11	-0.001395	0.002416	0.5638	-0.0109	0.00244108	8.9e-6	0.0028	0.00112543	0.013000000000000001
chr13:53316183:A:C	414	13:53890318:A:C	rs4304930	13	53316183	9.2e-61	40	C	A	2358657	16.444	-0.01500	0.00100	1.084	0.991	0.45	380635	0.982	0.463	1978022	0.461	rs4304930	1	1	rs4304930	1	<0.05	0	0.00490561	0.00335853	0.1441132790782506	-9.5799e-5	0.00544993	0.985975492021667	0.0321788	0.016551	0.051869253775699314	0.00426021	0.00615091	0.48855110510734306	0.00740333	0.00439645	0.09219555860190431	4.72881e-4	3.61024e-4	0.19025189883522134	-0.00158876	0.00457978	0.7286617961579929	-0.00397586	0.00289862	0.17017470248346692	-0.0204	0.0184	0.2681	-0.021	0.0035	1.369e-9	-0.0216	0.0034	2.351e-10	-0.0337	0.0153	0.02752	-0.0214	0.0043	6.402e-7	-0.0221	0.0346	0.5226	-0.0224	0.009	0.01315	-0.0045	9e-4	1.063e-6	-0.0248	0.0175	0.1575	-0.041	0.0532	0.4403	-0.0268	0.045	0.5511	-0.0287	0.0087	9.448e-4	-0.0316	0.0431	0.4633	-0.0024	6e-4	6.473e-5	-0.0251	0.005	4.349e-7	-0.0121	0.0138	0.3834	-0.0063	0.0059	0.2841	-0.0532	0.0409	0.1926	-0.0123	0.0086	0.1517	0.0186	0.0317	0.557	-0.0038	0.0611	0.95	-0.0241	0.007	5.503e-4	-0.0282	0.0049	1.118e-8	0.0034	0.00271347	0.21	0.0051	0.00122535	2.6e-5	0.0047	0.00103952	6.3e-6	0.005	0.00103647	1.7e-6	0.0059	0.001741	7.16e-4	-0.0314987	0.005155	1.069e-9	0.0046	0.002268	0.04284	0.0068	0.00228588	0.0031	-0.0025	0.00105421	0.017
chr13:53324682:C:T	414	13:53898817:C:T	rs1867369	13	53324682	9.29e-11	5	T	C	2362246	6.478	0.01900	0.00300	1.104	0.962	0.024	384224	0.798	0.027	1978022	0.026	rs79204944	0	0.527823	rs4304930	0	<0.05	0	-8.21575e-4	0.010636	0.9384287402884502	0.00775937	0.0172546	0.6529275592282252	-0.0657837	0.0524168	0.20947393930547747	0.0313619	0.019481	0.10742565243696459	0.0139832	0.0139234	0.3152383168398103	7.46468e-4	0.00114335	0.5138341918916429	0.0175717	0.014504	0.2257012685348773	0.00158556	0.00917571	0.8628090663561471	-0.0968	0.0621	0.1188	0.0144	0.0113	0.2019	0.0344	0.011	0.001771	-0.1232	0.0515	0.0167	0.0225	0.0137	0.1001	-0.0575	0.1148	0.6164	0.0155	0.0302	0.6086	0.003	0.0029	0.2961	-0.0508	0.0551	0.3562	0.0381	0.1704	0.8229	0.3589	0.108	8.953e-4	0.001	0.0274	0.9722	-0.138	0.1366	0.3122	0.0015	0.0019	0.4458	0.023	0.0131	0.07922	0.0594	0.0373	0.1111	-3e-4	0.0156	0.9857	-0.0697	0.1073	0.516	0.0165	0.023	0.474	-0.0238	0.086	0.7815	0.0998	0.1944	0.6078	0.035	0.0184	0.05738	0.026	0.0134	0.05298	-0.0082	0.00858805	0.3	-6e-4	0.0038768	0.89	2e-4	0.00328761	0.95	2e-4	0.00327794	0.94	-0.003962	0.00561	0.4801	0.0198026	0.01654	0.2406	-0.01124	0.007304	0.1237	-7e-4	0.00722964	0.93	0.0029	0.00333321	0.46
chr13:53345143:G:A	414	13:53919278:A:G	rs7329909	13	53345143	8.269999999999998e-55	80	A	G	2361345	-15.592	-0.01400	0.00100	0.926	0.994	0.49	383323	0.972	0.483	1978022	0.484	rs4304930	0	0.569188	rs4304930	0	0.569188	0	0.00305772	0.00334677	0.36090923915972006	-0.00152741	0.00543169	0.778554465503291	0.0203125	0.0164928	0.21809966575075362	0.00390005	0.00613071	0.524679384013975	0.0116683	0.00438096	0.007735350553489383	7.33797e-4	3.59752e-4	0.041377095334849054	-0.0023874	0.00456365	0.6008817308962643	-0.0029562	0.00288856	0.3061103401868776	-0.0234	0.0185	0.2061	-0.0241	0.0034	2.341e-12	-0.0265	0.0036	1.209e-13	-0.039	0.0153	0.01065	-0.0239	0.0041	4.458e-9	-0.0402	0.0345	0.244	-0.0292	0.009	0.001128	-0.0045	9e-4	1.271e-6	-0.0224	0.0175	0.1993	-0.0934	0.0526	0.07587	-0.0241	0.0446	0.5887	-0.0252	0.0086	0.003527	-0.0442	0.0428	0.3021	-0.0025	6e-4	4.299e-5	-0.0251	0.0049	3.207e-7	-0.0135	0.0137	0.3243	-0.0053	0.0058	0.364	-0.0444	0.0405	0.2729	-0.0106	0.0085	0.2146	1e-4	0.0315	0.9974	0.0026	0.0606	0.9653	-0.0191	0.0069	0.005566	-0.0304	0.0049	5.36e-10	0.0041	0.00269361	0.16	0.004	0.00121622	8.6e-4	0.0051	0.00103176	1e-6	0.0053	0.00102873	3.2e-7	0.006129	0.001724	3.785e-4	-0.030253	0.005108	2.99e-9	0.005277	0.002246	0.0188	0.0028	0.00226885	0.21	-0.0023	0.00104625	0.026000000000000002
chr13:53370017:C:T	414	13:53944152:C:T	rs9527073	13	53370017	2.91e-17	2	T	C	2365010	8.45	0.01300	0.00200	1.074	1	0.093	386988	0.783	0.092	1978022	0.092	rs9527073	1	1	rs4304930	0	0.0893344	0	-0.0013192	0.00568331	0.8164468165575478	-0.0125611	0.0092233	0.17323434566396553	-0.0201457	0.028004	0.47190219780385134	-0.00324543	0.0104104	0.7552313336057518	0.00170825	0.00743874	0.8183698105710402	-1.34873e-4	6.10847e-4	0.8252501273095053	-0.0143019	0.00774893	0.06494115373941034	0.00488211	0.00490333	0.31940889033636777	0.0861	0.0328	0.008757	0.0292	0.0065	7.307e-6	0.0257	0.007	2.546e-4	0.0319	0.0275	0.2453	0.0301	0.0079	1.445e-4	0.2074	0.06	5.423e-4	0.0299	0.017	0.0788	0.0061	0.0016	1.25e-4	0.005	0.0325	0.8782	0.182	0.0852	0.03269	-0.1506	0.0923	0.1028	0.0314	0.0149	0.03493	-0.0671	0.0738	0.3633	0.0037	0.001	3.685e-4	0.0237	0.0104	0.02291	-0.0026	0.0282	0.9272	0.0217	0.0124	0.07945	0.041	0.0874	0.6389	0.0073	0.0176	0.6783	-0.0161	0.0656	0.8061	-0.0518	0.1109	0.6403	0.029	0.0145	0.04532	0.0303	0.0099	0.002342	-0.0035	0.00461325	0.45	-0.0027	0.00208092	0.2	-0.0017	0.00176519	0.37	-0.0022	0.00176003	0.24	-0.002648	0.002964	0.3717	0.0217615	0.008748	0.01143	-0.004504	0.00386	0.2432	-0.006	0.0038812	0.14	4e-4	0.00178543	0.84
chr13:53379414:A:G	414	13:53953549:A:G	rs7328151	13	53379414	2.7899999999999998e-45	50	G	A	2359630	-14.122	0.01300	0.00100	0.932	0.99	0.397	381608	0.97	0.402	1978022	0.401	rs4304930	0	0.431029	rs4304930	0	0.431029	0	0.00150154	0.0034071	0.6594228621028081	-2.16392e-4	0.00553097	0.9687916790578388	-0.0205826	0.0167917	0.22028960287098812	0.00196255	0.00624264	0.7532341469486626	-0.00703636	0.0044604	0.11467638658114408	-6.79481e-4	3.66275e-4	0.06357992334897516	0.00260967	0.0046464	0.5743518178928295	0.00308981	0.00294057	0.2933715531028048	-0.0107	0.0187	0.5676	0.019	0.0035	7.517e-8	0.0208	0.0035	2.776e-9	0.0039	0.0156	0.803	0.019	0.0043	8.096e-6	0.0504	0.0351	0.151	0.023	0.0091	0.01174	0.0044	9e-4	2.759e-6	0.0255	0.0179	0.1549	0.08	0.054	0.1389	0.0089	0.045	0.843	0.0244	0.0088	0.00563	0.0576	0.0436	0.1872	0.0026	6e-4	2.91e-5	0.0212	0.005	1.904e-5	0.005	0.0139	0.7169	0.0167	0.0059	0.004578	0.0529	0.0408	0.1941	-0.0028	0.0086	0.7473	-0.0106	0.0318	0.7378	-0.0056	0.0623	0.9281	0.0246	0.007	3.985e-4	0.0246	0.0049	6.596e-7	-0.002	0.00275552	0.51	-0.003	0.00124439	0.017	-0.0039	0.00105561	2.1e-4	-0.0043	0.00105252	5.5e-5	-0.005204	0.001767	0.003229	0.0295588	0.005228	1.708e-8	-0.004294	0.002301	0.0621	-0.0053	0.00232137	0.022	0.0033	0.00107049	0.0028
chr13:53395661:G:A	414	13:53969796:A:G	rs79204944	13	53395661	2.4e-12	1	A	G	2358631	7.009	0.01500	0.00200	1.081	0.946	0.045	380609	0.758	0.053	1978022	0.052	rs79204944	1	1	rs4304930	0	0.0533116	0	8.39886e-4	0.00797095	0.9160835824026518	-0.00848565	0.0129279	0.5115793431924176	-0.0729504	0.0392997	0.06341616862711065	0.0115121	0.0145917	0.4301421484847244	0.00169269	0.0104392	0.8711902372997292	7.55057e-4	8.57239e-4	0.37842515719329745	0.00204592	0.0108745	0.850768300922118	0.00371678	0.00688137	0.5891135338439386	-0.0843	0.0452	0.06209	0.01	0.0084	0.2323	0.0257	0.0081	0.001513	-0.0548	0.0357	0.1243	0.0273	0.0101	0.006857	-0.0913	0.0829	0.2706	0.0305	0.0221	0.167	0.0021	0.0022	0.3386	-0.0024	0.0382	0.9505	-0.0707	0.1251	0.5722	0.0769	0.0912	0.3992	0.0174	0.0201	0.3876	-0.0111	0.1021	0.9135	0.0017	0.0014	0.2417	0.0181	0.0101	0.07449	0.0398	0.0289	0.1675	-0.0262	0.012	0.02931	-0.0634	0.0827	0.4432	0.0059	0.0178	0.7409	-0.1087	0.0664	0.1017	8e-4	0.1378	0.9954	0.033	0.0142	0.02023	0.0202	0.0103	0.05088	-0.0031	0.0063931	0.53	-0.001	0.00288673	0.74	-0.0021	0.00244853	0.4	-0.0017	0.00244134	0.49	-0.001259	0.004173	0.7629	0.0266419	0.01229	0.03257	-0.005094	0.005438	0.3489	-0.0014	0.0053842	0.82	0.0029	0.00248826	0.28
chr13:53395886:G:A	414	13:53970021:A:G	rs117806190	13	53395886	1.92e-8	4	A	G	2365010	-5.619	-0.01900	0.00300	0.906	1	0.02	386988	0.971	0.02	1978022	0.02	rs117806190	1	1	rs4304930	0	<0.05	0	4.24061e-4	0.0120086	0.9718302205736614	0.00899811	0.0194823	0.6441811316608533	-0.00195775	0.0591723	0.9736063550171024	-0.00491203	0.0219897	0.8232406369413415	0.0150344	0.0157179	0.3388129488762612	1.68498e-4	0.00129071	0.8961336799697729	-0.00351003	0.0163734	0.8302550005609373	0.0113005	0.010369	0.2757858629148628	-0.1134	0.076	0.1357	-0.0194	0.0142	0.1728	-0.0308	0.0149	0.03799	0.1324	0.0576	0.02159	-0.0178	0.0174	0.3067	-0.079	0.1415	0.5765	0.018	0.0375	0.6319	-0.0025	0.0033	0.454	0.0234	0.053900000000000003	0.664	0.0033	0.1812	0.9857	-0.1404	0.1609	0.3829	0.0081	0.0293	0.7822	0.0045	0.1558	0.9769	-0.002	0.0022	0.3517	-0.0211	0.0183	0.2486	-0.0016	0.0504	0.9742	0.0066	0.0215	0.7601	0.2054	0.1528	0.179	0.0507	0.0314	0.1066	-0.1577	0.1151	0.1706	0.165	0.1792	0.3572	-0.0022	0.0257	0.9309	-0.0168	0.0181	0.3537	0.0099	0.00958524	0.27	0.0042	0.00432955	0.29	-0.0026	0.00367408	0.45	-0.0021	0.00366329	0.55	0.002883	0.006129	0.6381	-0.0222456	0.01819	0.2207	0.0058	0.007948	0.4656	0.0152	0.00807719	0.053	0.0028	0.00372599	0.43
chr13:53404493:T:C	414	13:53978628:C:T	rs9316619	13	53404493	1.4e-9	1	C	T	2365010	6.055	-0.00700	0.00100	1.04	1	0.175	386988	0.945	0.176	1978022	0.176	rs4304930	0	0.110574	rs4304930	0	0.110574	0	0.00166853	0.00440671	0.7049592282019769	0.00132609	0.00715221	0.8529070416787997	0.00473027	0.021717	0.827573737181841	0.00926073	0.0080733	0.2513483276565806	0.0115209	0.00576867	0.04580996922305381	7.2673e-4	4.73706e-4	0.12499596679713595	0.00144646	0.00600922	0.8097825240380134	2.73029e-4	0.0038031	0.9427681454064103	-0.0143	0.0238	0.5479	-0.0082	0.0046	0.07114	-0.0093	0.005	0.06191	-9e-4	0.0199	0.9619	-0.0075	0.0057	0.1885	-0.0096	0.045	0.8314	0.0059	0.0121	0.6242	-0.0027	0.0012	0.02728	-0.0168	0.0227	0.4601	-0.0839	0.0685	0.2212	-0.0557	0.0653	0.3934	-0.0034	0.0113	0.7652	-0.0642	0.0564	0.2551	-0.0024	8e-4	0.002998	-0.0108	0.0073	0.1393	0.0015	0.0201	0.94	-0.0057	0.0087	0.5131	-0.0677	0.0606	0.2637	0.0049	0.0125	0.6936	0.018	0.046	0.6957	0.0099	0.0789	0.9005	-0.0029	0.0103	0.7768	-0.0192	0.0072	0.007306	0.0024	0.00354148	0.49	0.0035	0.00159906	0.034	0.0018	0.00135637	0.2	0.002	0.00135238	0.16	0.003099	0.00226	0.1702	-0.0315939	0.006723	2.601e-6	0.001529	0.00294	0.603	0.0075	0.00298234	0.01	-0.0016	0.00137632	0.25
chr13:53407029:G:A	414	13:53981164:A:G	rs9536412	13	53407029	1.49e-26	2	A	G	2353033	-10.665	-0.01300	0.00100	0.931	0.964	0.165	375011	0.914	0.159	1978022	0.16	rs77670624	0	0.474107	rs4304930	0	0.143526	0	-0.0014356	0.0045139	0.750453867323227	-0.0109555	0.00732524	0.13476217137556337	0.0261335	0.0222452	0.24007669291507933	-0.0102703	0.00826657	0.21409375532432373	0.00198721	0.00590898	0.7366411913719826	6.95377e-4	4.85228e-4	0.15183154104126287	-0.00788313	0.00615539	0.20030325186715345	-0.00651447	0.00389772	0.09465204466681168	-0.034	0.0259	0.1893	-0.0271	0.0048	1.289e-8	-0.0321	0.0048	2.382e-11	-0.017	0.0212	0.4243	-0.0215	0.0058	2.071e-4	-0.1058	0.0485	0.02905	-0.0367	0.0126	0.003695	-0.0036	0.0012	0.003197	0.0135	0.0236	0.5673	-0.1207	0.07	0.08468	0.0588	0.057	0.303	-0.0245	0.0116	0.03571	0.029	0.0576	0.6147	-0.0013	8e-4	0.1004	-0.0261	0.0062	2.856e-5	-0.0466	0.0174	0.007423	-0.0032	0.0074	0.6608	-0.0111	0.0511	0.8281	-0.0195	0.0108	0.0697	-7e-4	0.0397	0.9864	-0.0016	0.0819	0.9844	-0.0277	0.0088	0.001598	-0.0246	0.0063	8.772e-5	-0.0022	0.00362551	0.44	9e-4	0.00163686	0.6	0.0027	0.00138858	0.055	0.0032	0.00138453	0.022	0.008383	0.002351	3.637e-4	-0.0127813	0.006975	0.06767	-0.001301	0.003064	0.671	2e-4	0.00305392	0.95	-0.0025	0.00140594	0.08800000000000001
chr13:53416990:G:A	414	13:53991125:A:G	rs9527083	13	53416990	3.51e-56	47	A	G	2349878	-15.792	-0.01500	0.00100	0.922	0.976	0.33	371856	0.979	0.344	1978022	0.342	rs4304930	0	0.44309	rs4304930	0	0.44309	0	-0.00252251	0.00357191	0.48005831895009676	0.00541605	0.00579774	0.35021843258676094	0.0336321	0.0176029	0.05605572836690462	0.00282547	0.00654314	0.665872378492833	0.00289746	0.00467588	0.5354809189269037	3.01567e-4	3.83969e-4	0.43222312600367085	0.00332547	0.00487086	0.49477870549375763	-0.00420069	0.00308292	0.17301828385721624	-0.0048	0.0195	0.8051	-0.0251	0.0037	1.208e-11	-0.0274	0.0037	7.633e-14	-0.021	0.0161	0.1921	-0.0226	0.0044	2.417e-7	-0.0527	0.0366	0.1501	-0.0223	0.0094	0.01804	-0.0045	0.001	4.236e-6	-0.0219	0.0185	0.238	-0.0506	0.0567	0.3722	-0.0302	0.0468	0.518	-0.0273	0.0092	0.00304	0.0272	0.0458	0.5522	-0.0024	6e-4	2.465e-4	-0.0267	0.0052	2.197e-7	-0.0323	0.0144	0.02541	-0.0118	0.0061	0.05379	-0.0674	0.0425	0.1126	-0.0093	0.0089	0.2987	-0.0025	0.0331	0.9388	-0.0694	0.0648	0.2841	-0.0381	0.0072	1.384e-7	-0.0257	0.0052	6.102e-7	0.0012	0.00288184	0.73	0.0039	0.00130083	0.0027	0.0036	0.00110347	0.0014	0.0039	0.00110024	4.1e-4	0.0033	0.001863	0.07664	-0.0314987	0.005508	9.403e-9	0.0035	0.002428	0.1544	0.0073	0.0024266	0.0031	-0.0023	0.00111921	0.051
chr13:53444732:C:G	414	13:54018867:C:G	rs117630493	13	53444732	1.4e-8	1	G	C	2357846	-5.673	0.01500	0.00300	0.924	0.921	0.027	379824	0.756	0.032	1978022	0.032	rs117630493	1	1	rs4304930	0	<0.05	0	0.00889709	0.00977234	0.362592653002518	-0.0312015	0.0158717	0.049316244833918034	0.00219527	0.0481408	0.9636281980491603	-0.00250425	0.0179179	0.8888473869329918	-9.94955e-4	0.0127876	0.9379824226916184	-0.00111519	0.00105008	0.28823386145463525	-0.0283787	0.0133209	0.03313904585627254	6.31219e-4	0.00842516	0.9402778378500695	-0.0522	0.0556	0.3477	0.0157	0.0103	0.1288	0.0115	0.0106	0.279	0.0476	0.0433	0.2713	0.0146	0.0124	0.2391	0.1172	0.1013	0.2472	-0.0545	0.0269	0.04289	0.0046	0.0027	0.08802	0.0247	0.0509	0.6275	-0.0013	0.1558	0.9932	0.1605	0.1157	0.1653	0.038	0.0252	0.1325	0.0616	0.1258	0.6243	9e-4	0.0018	0.6086	0.0294	0.0128	0.02193	-0.0635	0.0364	0.08113	0.0195	0.0152	0.2003	0.0392	0.1044	0.7071	0.0322	0.0224	0.1513	0.0242	0.0838	0.7725	0.1447	0.1795	0.4202	0.0132	0.0181	0.4647	0.0342	0.013	0.008711	-0.0019	0.00788176	0.88	-0.0017	0.00355537	0.62	-0.0055	0.00301599	0.068	-0.0059	0.00300713	0.046	0.001662	0.00532	0.7547	0.0168571	0.01572	0.273	-0.001242	0.006924	0.8577	-0.0134	0.00663272	0.042	9e-4	0.00305904	0.78
chr13:53474679:T:A	414	13:54048814:A:T	rs77670624	13	53474679	2.18e-17	3	A	T	2349929	-8.484	-0.01400	0.00200	0.929	0.934	0.082	371907	0.89	0.089	1978022	0.088	rs77670624	1	1	rs4304930	0	0.0703974	0	2.70129e-4	0.00603679	0.9643087333348281	-0.0156661	0.00979878	0.10986946253063695	-0.00187292	0.0297448	0.9497932963449974	-0.0210507	0.0110589	0.05697574334553663	-5.50093e-4	0.00790115	0.9444946451174354	1.48065e-4	6.48819e-4	0.8194853612056497	-0.0188143	0.00823062	0.022260760645338343	-0.00214555	0.00521303	0.6806518041412275	-0.033	0.035	0.3459	-0.0311	0.0064	1.01e-6	-0.0334	0.0064	2.061e-7	0.0129	0.0281	0.6476	-0.0191	0.008	0.01766	-7e-4	0.065	0.991	-0.03	0.0173	0.08224	-0.0033	0.0016	0.04558	-0.0146	0.03	0.626	-0.2133	0.0967	0.02734	0.0661	0.0757	0.3823	-0.0203	0.0153	0.183	0.1108	0.0767	0.1485	-0.0012	0.0011	0.2662	-0.0175	0.0083	0.03435	-0.0563	0.0232	0.01519	-0.0128	0.0098	0.1933	-0.0344	0.0674	0.6095	-0.0261	0.0143	0.06876	0.1199	0.0529	0.02348	0.0107	0.1059	0.9191	-0.0146	0.0116	0.2082	-0.0171	0.0083	0.03973	-0.0031	0.00482291	0.47	0.0023	0.00217871	0.27	0.0033	0.00184851	0.075	0.0038	0.00184309	0.04	0.009834	0.003182	0.002	-0.0107577	0.009442	0.2565	-0.002335	0.004148	0.5736	0.0035	0.00406498	0.37	-0.0022	0.00187208	0.27
chr13:53482984:T:C	414	13:54057119:C:T	rs17059996	13	53482984	5.63e-14	1	C	T	2348531	7.516	-0.01100	0.00100	1.061	0.942	0.106	370509	0.885	0.109	1978022	0.108	rs77670624	0	0.342641	rs4304930	0	0.0766302	0	2.12954e-4	0.0054168	0.9686402246513526	0.00311987	0.00879184	0.7226949167280939	0.0174586	0.0266894	0.5130231937677309	-0.0138518	0.00992383	0.16276986376967406	-0.0127503	0.00708953	0.07210244633951635	-9.36687e-4	5.82171e-4	0.10762619832907692	-0.00447323	0.00738516	0.5447108173959585	0.0016721	0.00467578	0.7206360765145622	-0.0294	0.0312	0.3464	-0.0252	0.0058	1.561e-5	-0.0196	0.0063	0.001875	-0.0341	0.0255	0.1811	-0.0117	0.0074	0.1109	-0.0291	0.0586	0.6194	-0.0291	0.0152	0.05584	-0.0019	0.0015	0.2122	0.0152	0.0283	0.5917	-0.0459	0.0844	0.5864	0.018	0.0742	0.8085	-0.0095	0.0139	0.4951	0.1045	0.0693	0.1317	-5e-4	0.001	0.6439	-0.0194	0.0082	0.01782	-0.0499	0.0226	0.02712	-0.0128	0.0097	0.1841	0.0196	0.0677	0.7726	-0.0176	0.014	0.2082	0.1251	0.0517	0.01547	0.0091	0.0984	0.9262	-0.0125	0.0114	0.2755	-0.0183	0.0081	0.02376	-0.0021	0.00434233	0.58	3e-4	0.00196035	0.88	0.0018	0.00166303	0.27	0.0022	0.00165815	0.19	0.005698	0.002858	0.04619	-0.0224501	0.008493	0.008319	-0.003197	0.003723	0.3905	0.0043	0.00365813	0.23	-8e-4	0.00168453	0.72
chr13:53513574:T:C	414	13:54087709:C:T	rs943827	13	53513574	2.06e-9	1	C	T	2365010	5.993	-0.01000	0.00200	1.056	1	0.082	386988	0.862	0.079	1978022	0.079	rs9527073	0	0.219785	rs4304930	0	<0.05	0	0.00181742	0.00601921	0.7627004453876169	-0.011077	0.0097689	0.2568354692109789	-0.0180953	0.029667	0.5418985638021802	-0.00611726	0.011025	0.5789939156852963	0.00769364	0.00788043	0.3289167572862349	3.07495e-4	6.47118e-4	0.6346612752003703	-0.00836968	0.00820904	0.30793354378375626	-0.0107072	0.00519481	0.03928981645672925	-0.0682	0.0337	0.0429	-0.0194	0.0066	0.00338	-0.0156	0.0072	0.03091	-0.0029	0.0284	0.9185	-0.0149	0.0083	0.07249	-0.0892	0.0642	0.1649	-0.0393	0.0165	0.01694	-0.0027	0.0017	0.1026	0.0236	0.0335	0.4807	-0.147	0.0947	0.1204	-0.0047	0.0967	0.9611	-8e-4	0.0158	0.9578	-0.0972	0.0774	0.2089	-0.0012	0.0011	0.2635	-0.0048	0.0108	0.6566	-0.011	0.0291	0.7057	-0.001	0.0129	0.9382	-0.0269	0.0911	0.768	-0.0103	0.0184	0.5761	-0.0013	0.0677	0.9843	0.0696	0.1145	0.5435	-0.0053	0.0151	0.7269	-0.0057	0.0104	0.586	0.0062	0.00487356	0.24	7e-4	0.00219745	0.78	0.003	0.00186408	0.11	0.0034	0.00185861	0.076	0.0051	0.003128	0.1026	-0.0256677	0.009221	0.006145	0.0038	0.004074	0.3544	0.0097	0.00409946	0.019	-9e-4	0.00188623	0.6
chr13:53618178:T:C	414	13:54192313:C:T	rs61618500	13	53618178	6.08e-9	11	C	T	2361895	5.815	-0.00500	0.00100	1.029	0.996	0.414	383873	0.986	0.407	1978022	0.408	rs2051121	0	0.250561	rs4304930	0	<0.05	0	-3.67147e-4	0.00339184	0.9138022014834226	-0.00391378	0.00550428	0.4770567003780309	-0.00106588	0.0167139	0.9491514160430882	-0.00947496	0.00621279	0.12724068544967385	0.00356246	0.00443973	0.422318396476609	3.78914e-4	3.64578e-4	0.29865445674618823	-0.00216144	0.00462486	0.6402476601940165	-0.00519176	0.00292665	0.07606940161915929	-0.0065	0.0186	0.7265	-0.0096	0.0035	0.006028	-0.0038	0.0037	0.3059	-0.0291	0.0155	0.06116	-0.0133	0.0043	0.002207	-0.0419	0.0352	0.2337	-0.0135	0.0094	0.1503	-6e-4	9e-4	0.5521	0.0161	0.0175	0.3599	-0.0465	0.0534	0.3835	0.0379	0.0454	0.4029	-0.0044	0.0087	0.6146	0.0705	0.0433	0.1033	-1e-4	6e-4	0.8228	-0.0047	0.005	0.3452	0.0025	0.014	0.8599	-0.0051	0.0059	0.3877	-0.0263	0.0413	0.5239	0.0027	0.0087	0.7556	-0.0198	0.0319	0.5343	0.0291	0.0611	0.6339	-0.0028	0.007	0.6902	-0.0071	0.005	0.152	0.0036	0.00273454	0.23	-8e-4	0.00123395	0.54	0.0033	0.00104664	0.0015	0.0034	0.00104356	0.0011	0.002556	0.00175	0.1443	-0.0160278	0.005186	0.001938	0.002449	0.002279	0.2826	-0.0057	0.00230213	0.01	-0.0017	0.00106206	0.13
chr13:53714174:C:A	414	13:54288309:A:C	rs7338355	13	53714174	1.21e-11	7	A	C	2357391	-6.779	-0.01200	0.00200	0.937	0.954	0.071	379369	0.964	0.07	1978022	0.07	rs77670624	0	0.282294	rs4304930	0	<0.05	0	0.00794566	0.00643247	0.21673996554886957	-0.0123309	0.0104422	0.2376522880953382	0.00562261	0.0316934	0.8591891815769139	-0.0172407	0.0117865	0.14353506159302254	-0.00445508	0.00841875	0.5966765912702591	-7.11529e-4	6.91322e-4	0.3033723529804027	-0.018411	0.0087698	0.035784091857766556	-0.00328126	0.00555105	0.5544495048950024	0.04	0.0386	0.3001	-0.0307	0.0074	3.439e-5	-0.0232	0.0078	0.002853	-0.0057	0.0316	0.8569	-0.0288	0.009	0.001461	-0.0651	0.0735	0.3758	-7e-4	0.0196	0.9729	-7e-4	0.0018	0.6833	-0.0426	0.0347	0.22	-0.1812	0.1012	0.07337	0.0544	0.0872	0.533	-0.012	0.0167	0.4732	0.0483	0.0829	0.5599	-6e-4	0.0012	0.6104	-0.0041	0.0095	0.6654	-0.021	0.0264	0.4252	-0.0177	0.0113	0.117	-0.0523	0.0785	0.5051	-0.0262	0.0164	0.109	0.142	0.0601	0.01819	0.0324	0.1192	0.7857	-0.008	0.0134	0.5472	-0.0102	0.0095	0.2784	-0.0083	0.00518193	0.078	4e-4	0.00233823	0.87	0.0028	0.00198343	0.15	0.0033	0.00197761	0.09	5.438e-4	0.003371	0.8719	-0.0171462	0.01002	0.08775	-0.01192	0.004394	0.006663	-0.0025	0.00436122	0.56	-7e-4	0.00200785	0.79
chr13:53725797:A:G	414	13:54299932:A:G	rs1415158	13	53725797	2.16e-12	85	G	A	2358427	7.024	-0.00700	0.00100	1.035	0.99	0.412	380405	0.995	0.42	1978022	0.419	rs2051121	0	0.575071	rs4304930	0	<0.05	0	-5.82148e-4	0.00340573	0.8642770880025276	0.00346274	0.00552686	0.5309675743882059	-0.01138	0.0167834	0.4977393771481981	-0.00339157	0.00623869	0.586693126233101	0.00124999	0.00445821	0.7791857474419152	3.01144e-4	3.66095e-4	0.41074473000831485	9.98075e-4	0.00464411	0.8298360544694018	-0.00322361	0.00293981	0.27284374378036763	-0.0052	0.0188	0.7806	-0.0084	0.0035	0.01556	-0.0048	0.0038	0.2019	-0.0282	0.0155	0.06952	-0.0174	0.0044	7.608e-5	-0.0036	0.0352	0.9183	-0.016	0.0095	0.08991	-0.001	9e-4	0.2672	0.0248	0.0175	0.1557	-0.0512	0.0535	0.3392	0.0142	0.0452	0.754	-0.0049	0.0088	0.5718	0.0326	0.0435	0.4536	-1e-4	6e-4	0.837	-0.013	0.005	0.009018	-0.0134	0.0139	0.3337	0.001	0.0059	0.8679	-5e-4	0.0409	0.9898	-0.0048	0.0086	0.5795	-0.0506	0.0318	0.1116	-0.0508	0.0611	0.4059	-0.0139	0.007	0.04664	-0.0143	0.005	0.003951	0.002	0.00274261	0.56	-0.0028	0.00123802	0.021	0.002	0.00105015	0.05	0.0022	0.00104707	0.034	6e-4	0.00176	0.7302	-0.0188218	0.005206	4.191e-4	-1e-4	0.002291	0.9674	-0.0063	0.00230965	0.0054	-0.0013	0.00106511	0.25
chr13:53877515:T:C	414	13:54451650:C:T	rs2051121	13	53877515	1.14e-14	59	C	T	2355058	7.722	-0.00700	0.00100	1.039	0.985	0.403	377036	0.976	0.41	1978022	0.409	rs2051121	1	1	rs4304930	0	<0.05	0	0.0034125	0.00342841	0.3195619039345205	1.83076e-4	0.00556316	0.9737473751710748	0.00721768	0.0168964	0.6692524966502035	-0.00301809	0.00627966	0.6307917432566345	-1.02326e-4	0.0044882	0.9818106302995706	9.22571e-7	3.68558e-4	0.9980027454294109	0.00516565	0.00467536	0.2692173220884836	-0.00533734	0.00295887	0.07125576384886226	-0.0039	0.019	0.8353	-0.0107	0.0035	0.00232	-0.0079	0.0038	0.03614	-0.0369	0.0157	0.0184	-0.0178	0.0043	4.075e-5	-0.0528	0.0353	0.1343	-0.0324	0.0093	5.079e-4	-2e-4	9e-4	0.8404	0.0213	0.0176	0.2274	-0.0515	0.0538	0.3392	0.0031	0.0458	0.9462	-0.0012	0.0088	0.8922	0.1162	0.0435	0.007539	1e-4	6e-4	0.8185	-0.0037	0.0051	0.4623	-0.0186	0.0141	0.1858	-0.0116	0.006	0.05252	-0.0163	0.0415	0.6944	-0.0026	0.0087	0.7646	-0.0673	0.0323	0.03736	-0.0632	0.0615	0.3042	2e-4	0.0071	0.9806	-0.0077	0.005	0.1264	0.0017	0.00275789	0.62	-0.0032	0.0012451300000000001	0.0072	5e-4	0.00105622	0.6	7e-4	0.00105313	0.47	0.0021	0.001773	0.2299	-0.0148886	0.005247	0.003467	-5e-4	0.002309	0.8374	-0.0047	0.00232246	0.039	-0.001	0.00107085	0.39
chr13:53910651:A:G	414	13:54484786:A:G	rs9568958	13	53910651	8.63e-9	101	G	A	2361542	-5.756	0.00700	0.00100	0.962	0.99	0.153	383520	0.994	0.155	1978022	0.154	rs2051121	0	0.26627	rs4304930	0	<0.05	0	-0.00808961	0.00463247	0.08076254573782689	0.00924328	0.00752042	0.21903776530600172	4.61722e-4	0.0228336	0.983866900112583	0.00489042	0.00848791	0.5645052691121996	-0.00428705	0.00606523	0.47967601146681405	2.29725e-5	4.98059e-4	0.9632113689572892	0.00443294	0.00631814	0.48291645066690975	0.00397697	0.00399945	0.320038333286249	-0.02	0.0252	0.4275	0.0085	0.0048	0.07495	0.008	0.0051	0.1179	0.0152	0.0209	0.4667	0.0178	0.0059	0.002782	0.0653	0.0472	0.1662	0.0233	0.0122	0.05661	0.0015	0.0013	0.2369	0.0285	0.0237	0.2283	0.0399	0.0726	0.5823	-0.0796	0.062	0.1995	0.0136	0.0119	0.2536	0.0087	0.0592	0.8831	4e-4	8e-4	0.601	0.0085	0.0068	0.2152	-0.0146	0.0191	0.4454	0.0203	0.0081	0.01252	0.0189	0.0561	0.7367	-0.0018	0.0119	0.8799	0.0441	0.0437	0.3126	-0.0179	0.0835	0.8302	-5e-4	0.0096	0.9582	0.0133	0.0068	0.0508	-0.0061	0.00372722	0.13	0.0021	0.00168193	0.21	-0.0019	0.00142674	0.18	-0.0024	0.00142258	0.081	6.91e-5	0.002396	0.977	0.0227395	0.007072	0.001154	-0.003951	0.00312	0.2054	-0.0024	0.00313789	0.45	0.0011	0.00144683	0.48
chr13:53916734:A:T	414	13:54490869:A:T	rs79739894	13	53916734	1.09e-10	1	T	A	2352756	6.454	-0.00900	0.00100	1.046	0.964	0.139	374734	0.94	0.142	1978022	0.142	rs77670624	0	0.141446	rs4304930	0	<0.05	0	5.77292e-4	0.00482471	0.904757933561398	-0.013328	0.00782896	0.08868088121208278	0.0139186	0.0237741	0.5582452031698957	-0.012119	0.00883597	0.1702009579047894	-0.0062821	0.00631514	0.3198497385095912	-8.77385e-4	5.18581e-4	0.09066506975081232	-0.0137486	0.00657848	0.03662351297033355	-0.00136144	0.00416268	0.7436233186774226	0.0127	0.0279	0.6492	-0.0142	0.0056	0.01204	-0.0161	0.0058	0.005322	-0.0071	0.0228	0.7558	-0.0178	0.0067	0.008147	-0.0374	0.0526	0.4768	-0.0072	0.0142	0.6118	0	0.0013	0.9928	-0.0202	0.0252	0.4228	-0.1159	0.0761	0.1275	0.0353	0.0729	0.6286	-0.0076	0.0124	0.5412	0.0687	0.0618	0.2661	-2e-4	9e-4	0.8286	0.0035	0.0081	0.6667	-0.0063	0.0221	0.7757	-0.0044	0.0096	0.6448	-0.0161	0.0671	0.8106	-0.0079	0.0138	0.5682	0.0885	0.0505	0.07989	-0.0079	0.0871	0.9278	0.0032	0.0114	0.7758	-0.0036	0.0079	0.6465	-0.0078	0.00387534	0.03	6e-4	0.001749	0.77	0.0033	0.0014836	0.028	0.0036	0.00147925	0.016	0.001858	0.002524	0.4617	-0.0163327	0.007497	0.02958	-0.008002	0.003289	0.01499	6e-4	0.00326312	0.88	-6e-4	0.00150424	0.76
chr13:54131356:G:A	414	13:54705491:A:G	rs61956190	13	54131356	1.39e-11	133	A	G	2362432	-6.759	-0.00900	0.00100	0.952	0.991	0.128	384410	0.995	0.131	1978022	0.13	rs61956190	1	1	rs4304930	0	<0.05	0	-0.00806171	0.00499753	0.10671439338800408	-0.00353915	0.00810671	0.6624223850288226	-0.0202179	0.024628	0.4116840108306487	-0.00330921	0.00914819	0.7175513733671752	0.00322225	0.00654189	0.6223260778921452	9.29465e-4	5.37201e-4	0.08359494184813532	-0.0112339	0.00681469	0.09925445293809418	0.00192245	0.00431331	0.655811457744612	0.0218	0.0274	0.4274	-0.0033	0.0054	0.5471	0.0018	0.0056	0.742	-0.021	0.0226	0.352	-0.0067	0.0065	0.297	0.0225	0.0514	0.6607	0.0053	0.0138	0.6996	-0.0022	0.0014	0.1191	0.0398	0.0258	0.1234	-0.019	0.0789	0.8101	-0.0319	0.0689	0.6435	0.0017	0.0128	0.8919	0.0427	0.0637	0.5021	-0.001	9e-4	0.2741	-0.0123	0.0077	0.1093	0.0148	0.0211	0.4816	-0.0033	0.0091	0.7127	0.0083	0.0631	0.896	-0.0047	0.0132	0.7227	-0.0447	0.0487	0.3586	0.0043	0.09	0.9621	-0.0034	0.0108	0.7552	-0.0182	0.0076	0.0163	0.0014	0.00402784	0.81	-0.0012	0.00181697	0.51	0.003	0.00154136	0.053	0.0037	0.00153687	0.017	-0.0027	0.002581	0.2966	-0.0139029	0.007629	0.06413	-0.0016	0.003359	0.6328	0.0102	0.00338931	0.0025	-0.0032	0.00156374	0.044000000000000004
chr13:54253642:T:C	414	13:54827777:C:T	rs795647	13	54253642	1.29e-8	133	C	T	2362428	-5.687	0.00900	0.00200	0.954	0.99	0.095	384406	0.962	0.099	1978022	0.099	rs61956190	0	0.599796	rs4304930	0	<0.05	0	0.0114521	0.00566976	0.043399027719368696	0.00691283	0.00919519	0.452179636092439	0.0403339	0.0279406	0.14886307987373157	-8.39627e-4	0.0103774	0.935514234545187	-0.00194101	0.00742167	0.7936810295767814	-0.00141032	6.09446e-4	0.020662363616725538	0.0123238	0.00773115	0.11092616536209879	-0.00658198	0.00489411	0.17866438961979014	-0.0197	0.0307	0.5225	0.0067	0.0061	0.2724	0.0051	0.0063	0.4204	0.0105	0.0255	0.6793	0.0143	0.0074	0.05258	-0.0155	0.0577	0.7876	-0.0193	0.0156	0.2181	0.0035	0.0016	0.02774	-0.0408	0.0293	0.1641	0.0438	0.0895	0.6243	0.0507	0.0795	0.5239	-0.0012	0.0146	0.9357	-0.0767	0.0728	0.2919	0.0015	0.001	0.1441	0.0244	0.0088	0.005779	0.0208	0.0243	0.3929	0.0082	0.0105	0.434	0.0489	0.0725	0.5006	0.0182	0.0153	0.2344	0.0767	0.0559	0.1697	0.1097	0.1024	0.2838	0.0087	0.0124	0.4829	0.0321	0.0087	2.334e-4	-0.0065	0.00458399	0.2	0.0026	0.00206825	0.2	-0.0024	0.00175466	0.19	-0.003	0.00174954	0.093	0.002567	0.002942	0.383	0.00995033	0.008698	0.2534	-0.001931	0.00383	0.6142	-0.0093	0.00385812	0.015	0.005	0.00178007	0.0062
chr13:59648568:A:G	415	13:60222702:A:G	rs4243015	13	59648568	3.6e-10	4	G	A	2365010	6.271	-0.00900	0.00100	1.051	1	0.098	386988	0.949	0.107	1978022	0.106	rs139963101	0	0.234999	rs139963101	0	0.234999	0	-0.0069924	0.00566754	0.21729113078567494	-0.0092791	0.00919553	0.3129320174524448	-0.082028	0.0279261	0.0033105488450161937	-9.02827e-4	0.01038	0.9306896837651569	0.0103908	0.00741802	0.1612872362170402	5.3736e-4	6.09146e-4	0.37769392543941677	-0.00343844	0.00772735	0.6563401923611192	-0.00450579	0.00489159	0.3569825602963756	0.0449	0.0319	0.1598	-0.0225	0.006	1.849e-4	-0.022	0.0059	2.131e-4	-0.0154	0.0258	0.5504	-0.0147	0.0072	0.04137	0.0066	0.0592	0.9116	-0.0431	0.016	0.006863	-0.0021	0.0016	0.1756	0.0062	0.0281	0.8243	-0.0842	0.0889	0.3435	-0.0108	0.0775	0.8889	3e-4	0.0144	0.9856	-0.0127	0.0723	0.8607	-0.0013	0.001	0.191	-0.0122	0.0086	0.157	0.0194	0.0239	0.4168	0.003	0.0102	0.7685	0.1255	0.0713	0.07809	-0.0203	0.0148	0.1706	0.0505	0.0546	0.3546	0.1107	0.0988	0.2627	-0.0057	0.0121	0.6353	-0.0234	0.0085	0.006087	0.0133	0.0045502	0.004	-0.0031	0.00205483	0.14	-0.0046	0.00174319	0.0083	-0.0044	0.00173807	0.011	0.0077	0.00289	0.007531	-0.0237165	0.008518	0.004704	0.0074	0.003764	0.04863	0.0023	0.00383337	0.52	9e-4	0.00177352	0.55
chr13:59652419:A:G	415	13:60226553:A:G	rs78780899	13	59652419	3.24e-8	210	G	A	2363246	-5.528	0.01300	0.00200	0.935	0.98	0.04	385224	0.953	0.043	1978022	0.043	rs139963101	0	0.563265	rs139963101	0	0.563265	0	0.0100462	0.00847308	0.23575830474808535	-0.00956361	0.0137533	0.48682402194129853	0.0946334	0.0417623	0.023451466186156223	-0.0121156	0.0155338	0.43541762039024146	-0.0149474	0.0110934	0.1778463678370095	-0.00127968	9.10956e-4	0.16009139906193506	-0.00551276	0.011556	0.6333269952363046	0.00135221	0.00731424	0.8533282038676588	0.0146	0.0479	0.7608	0.0277	0.0094	0.003109	0.0337	0.0093	2.984e-4	0.0753	0.0392	0.0549	0.0215	0.0117	0.06641	0.0579	0.0915	0.5265	0.0695	0.0234	0.00299	0.0042	0.0024	0.07308	0.0082	0.0427	0.8478	-0.0022	0.1355	0.9869	0.0151	0.1257	0.9045	0.0072	0.0218	0.7406	0.1655	0.1079	0.125	0.0025	0.0015	0.1034	0.0326	0.0141	0.02105	-0.0443	0.0387	0.2524	0.0113	0.0168	0.5018	-0.0542	0.1182	0.6465	0.0381	0.0241	0.1136	-0.1403	0.088	0.1111	-0.1769	0.1504	0.2398	0.008	0.0198	0.6873	0.0516	0.0136	1.525e-4	-0.0169	0.00683661	0.022	0.0098	0.00308821	0.0013	0.0092	0.00262058	3.9e-4	0.0089	0.00261288	5.8e-4	-0.009553	0.004386	0.02941	0.0178399	0.01294	0.1703	-0.007249	0.005722	0.2052	-0.0063	0.00576366	0.27	-6e-4	0.00266101	0.81
chr13:59681110:A:G	415	13:60255244:A:G	rs7333989	13	59681110	2.93e-8	13	G	A	2363281	-5.546	0.00800	0.00100	0.957	0.991	0.106	385259	1	0.109	1978022	0.108	rs139963101	0	0.424609	rs139963101	0	0.424609	0	0.00706707	0.00545194	0.19488975067110897	-0.00383037	0.00884804	0.6650832341578773	0.0504535	0.0268689	0.06041294400410278	-0.00851828	0.00998894	0.393786660181556	-0.0133581	0.00713717	0.061259013675477	-6.98017e-4	5.86083e-4	0.23365872362288959	-0.00218122	0.00743479	0.7692313932436919	0.0036481	0.0047047	0.43809369207358034	-0.0441	0.0317	0.1636	0.0158	0.0059	0.007095	0.0117	0.0059	0.04686	-0.0105	0.0255	0.6805	0.019	0.0071	0.007929	-0.0439	0.0588	0.4551	0.0092	0.0157	0.5563	2e-4	0.0015	0.8846	2e-4	0.0279	0.9952	-0.0048	0.0858	0.9552	0.0927	0.0727	0.2023	-0.009	0.014	0.52	0.0939	0.0691	0.1742	2e-4	0.001	0.8443	0.0044	0.0083	0.5945	-0.0311	0.023	0.1759	-0.0053	0.0098	0.5921	-0.0551	0.0684	0.4208	0.0119	0.0143	0.4069	-0.057	0.0527	0.2798	-0.0849	0.0971	0.3817	-0.0057	0.0116	0.6229	0.0163	0.0082	0.04661	-0.0063	0.00437361	0.17	0.0026	0.00197418	0.16	0.0039	0.00167478	0.019	0.0038	0.00166985	0.022	-0.003613	0.002796	0.1964	0.0168571	0.008254	0.03597	-0.005549	0.00364	0.1274	-0.0031	0.00368307	0.39	8e-4	0.00170148	0.67
chr13:59843273:G:C	415	13:60417407:C:G	rs9570214	13	59843273	6.57e-16	6	C	G	2365010	8.078	0.01200	0.00200	1.067	1	0.101	386988	0.954	0.106	1978022	0.105	rs139963101	0	0.310857	rs139963101	0	0.310857	0	0.00590934	0.00555591	0.28750407193211674	0.0154902	0.00901685	0.08581239042012023	0.0610577	0.027375	0.025719942894649395	-2.18444e-4	0.010178	0.9828768587877014	-0.0148513	0.00727166	0.04111591882857048	-0.00101861	5.97127e-4	0.08803593883343382	0.00330107	0.00757488	0.6629869805464209	0.00280601	0.00479637	0.5585293504263117	-0.0303	0.0318	0.3414	0.0222	0.006	1.953e-4	0.0257	0.0059	1.529e-5	0.0289	0.0259	0.2632	0.0088	0.0072	0.2258	0.0264	0.0596	0.6573	0.0351	0.0159	0.02743	0.0033	0.0015	0.03056	0.0015	0.0281	0.9575	0.0272	0.0874	0.7555	-0.0164	0.0753	0.8273	0.0119	0.0142	0.4002	0.0883	0.0705	0.2102	0.0025	0.001	0.01237	-7e-4	0.0083	0.937	-0.0167	0.0231	0.4695	-0.0156	0.0099	0.1144	-0.1237	0.069	0.07275	0.0067	0.0144	0.6407	-0.1056	0.0528	0.04559	-0.1613	0.1037	0.1199	-0.0055	0.0117	0.6393	0.0188	0.0082	0.02267	-0.0114	0.00446841	0.011	0.0047	0.0020174	0.022	0.0046	0.00171147	0.0066	0.0044	0.00170644	0.0089	-0.008283	0.002846	0.003606	0.0217615	0.008395	0.01034	-0.005004	0.003707	0.177	-0.0015	0.00376424	0.7	-3e-4	0.00173716	0.8
chr13:59871195:T:G	415	13:60445329:G:T	rs139963101	13	59871195	4.46e-16	223	G	T	2361234	-8.125	0.01600	0.00200	0.921	0.977	0.058	383212	0.994	0.062	1978022	0.062	rs139963101	1	1	rs139963101	1	<0.05	0	0.0114401	0.00714914	0.10955318294003887	2.29935e-4	0.0116058	0.9841933358001207	0.0706616	0.0352309	0.044892108097281176	-6.71531e-4	0.013105	0.9591322632141212	-0.0178467	0.00935844	0.056517117012407025	-0.0013749	7.68487e-4	0.07359867571408421	0.00251224	0.00974868	0.7966381492876426	0.00392832	0.00616873	0.5242470556517878	-0.0206	0.0485	0.671	0.0408	0.0106	1.158e-4	0.0452	0.0109	3.261e-5	0.0918	0.0551	0.09557	0.0272	0.0137	0.04816	0.099	0.1094	0.3653	0.0767	0.0286	0.007238	0.0033	0.002	0.0973	NA	NA	NA	-0.0282	0.1136	0.8038	NA	NA	NA	0.0139	0.0208	0.504	0.143	0.0907	0.1149	0.0024	0.0013	0.06354	NA	NA	NA	-0.0524	0.0831	0.5287	-0.1718	0.1479	0.2455	NA	NA	NA	0.0554	0.0603	0.3574	NA	NA	NA	-0.0926	0.2217	0.676	0.0434	0.0703	0.5372	0.0609	0.025	0.01489	NA	NA	NA	0.0073	0.0025913	0.0047	NA	NA	NA	NA	NA	NA	NA	NA	NA	0.0314987	0.01089	0.003879	NA	NA	NA	NA	NA	NA	-9e-4	0.00223011	0.65
chr13:59895533:T:G	415	13:60469667:G:T	rs142634286	13	59895533	2.17e-9	4	G	T	2363819	-5.984	0.01700	0.00300	0.912	0.978	0.026	385797	0.949	0.026	1978022	0.026	rs139963101	0	0.432983	rs139963101	0	0.432983	0	0.0155893	0.0106152	0.14194627496230383	0.0172778	0.017237	0.3161658800592852	0.0227231	0.0523202	0.6640640962394231	0.0183655	0.0194626	0.34535997165180254	-0.0191035	0.0138978	0.16926610471771547	-6.33934e-4	0.00114125	0.5785701187435431	0.0147797	0.0144774	0.30730880229457924	-0.00469156	0.00916116	0.6085706451282599	-0.058	0.0693	0.4027	0.0413	0.0146	0.004679	0.0391	0.0162	0.01561	0.0115	0.0528	0.828	0.0273	0.0176	0.1203	0.0685	0.1298	0.5977	0.0111	0.0352	0.7528	0.0029	0.0029	0.3255	-0.0079	0.0538	0.8828	-0.0055	0.1667	0.9738	0.4617	0.3404	0.1751	0.0201	0.027	0.4548	0.2585	0.1222	0.03439	0.0017	0.0019	0.3787	-0.1653	0.1281	0.1969	-0.1599	0.1225	0.1918	-0.2378	0.1051	0.02359	NA	NA	NA	-0.0088	0.0879	0.92	-0.2937	0.3634	0.419	-0.1943	0.1897	0.3059	0.0554	0.1032	0.5916	0.0467	0.0369	0.2054	-0.013	0.00845459	0.14	0.0109	0.00381779	0.0044	0.0093	0.00323959	0.0037	0.0092	0.00323006	0.0039	-0.009818	0.005424	0.07026	0.0353671	0.01595	0.02783	-0.007791	0.007071	0.2705	-0.012	0.00712321	0.088	0.0036	0.0032796	0.29
chr13:59958662:T:C	415	13:60532796:C:T	rs6562066	13	59958662	5.4e-15	170	C	T	2362514	7.817	-0.00700	0.00100	1.04	0.997	0.369	384492	0.991	0.373	1978022	0.372	rs3078745	0	0.59971699999999994	rs139963101	0	0.104063	0	0.00257179	0.00346244	0.4576221108238445	0.00342405	0.00562113	0.542432871554304	0.00781359	0.0170614	0.6469742562462133	1.50843e-4	0.00634457	0.9810319915573197	0.0075762	0.00453202	0.09458232815061685	4.83855e-4	3.72156e-4	0.1935530413979744	-5.70354e-4	0.00472101	0.9038398805570602	-0.00492282	0.0029891	0.09957263498715255	0.003	0.0191	0.8747	-0.0166	0.0035	1.759e-6	-0.0161	0.0036	8.162e-6	-0.0114	0.0158	0.4684	-0.0151	0.0043	4.687e-4	-0.0459	0.0356	0.1971	-0.0025	0.0095	0.7909	-0.0025	0.001	0.008759	-0.039	0.0179	0.02936	-0.0219	0.0546	0.6881	0.0284	0.0452	0.5291	-0.0216	0.0089	0.01547	0.034	0.0441	0.4403	-0.0015	6e-4	0.01518	-0.0071	0.005	0.1506	-0.001	0.0139	0.9446	-0.0082	0.0059	0.1651	0.0593	0.0408	0.1456	0.0016	0.0086	0.8495	0.0175	0.0317	0.5811	0.0816	0.0623	0.1906	0.0063	0.007	0.36870000000000003	-0.0178	0.005	3.487e-4	0.004	0.00279061	0.16	-0.0022	0.00125967	0.082	-0.0035	0.00106852	9.9e-4	-0.0031	0.00106539	0.003	0.0036	0.001784	0.04283	-0.0198026	0.005278	1.335e-4	0.0022	0.002324	0.334	0.0057	0.00234943	0.017	-0.0032	0.00108381	0.005
chr13:60218524:T:C	415	13:60792658:C:T	rs17057892	13	60218524	2.93e-8	83	C	T	2362786	-5.546	0.01000	0.00200	0.95	0.988	0.074	384764	1	0.076	1978022	0.076	rs139963101	0	0.491429	rs139963101	0	0.491429	0	0.00987434	0.0064446700000000004	0.12547985263918643	-0.00416865	0.0104663	0.6904162426700157	0.0406664	0.0317578	0.2003636801823723	-0.0174141	0.0118147	0.1404982775482532	-0.0135124	0.00843584	0.10920185104113168	-5.96602e-4	6.92726e-4	0.3891069607637892	0.00217158	0.00878761	0.8048169234081529	9.94249e-4	0.00556354	0.8581669799744692	-0.0347	0.0364	0.3408	0.0202	0.0069	0.003575	0.0234	0.0069	6.994e-4	0.0394	0.0294	0.1801	0.0206	0.0087	0.01847	0.0333	0.0674	0.6213	0.0348	0.0182	0.05581	0.0038	0.0018	0.03311	-0.0319	0.0318	0.3165	0.103	0.1005	0.3057	0.0545	0.0906	0.5477	0.0155	0.0163	0.3402	0.0942	0.0818	0.2495	0.002	0.0012	0.08308	0.0217	0.0109	0.0469	-0.0096	0.0299	0.7486	-0.004	0.0129	0.7557	-0.1777	0.0902	0.04891	0.0443	0.0186	0.0173	-0.1195	0.0685	0.08109	-0.0365	0.1119	0.7446	0.0185	0.0153	0.2244	0.0364	0.0105	5.343e-4	-0.0131	0.00512504	0.013	0.0045	0.00231362	0.049	0.0037	0.00196296	0.061	0.0035	0.0019572	0.077	-0.007867	0.003286	0.01667	0.0314987	0.009675	0.001122	-0.006553	0.004279	0.1257	-0.0079	0.00431779	0.061	6e-4	0.00199311	0.76
chr13:61145932:T:C	416	13:61720066:C:T	rs9563886	13	61145932	1.29e-8	159	C	T	2364358	-5.688	0.00500	0.00100	0.972	0.999	0.394	386336	0.999	0.394	1978022	0.394	rs9563886	1	1	rs9563886	1	<0.05	0	0.00135115	0.00340664	0.6916462076322208	0.00377454	0.00552886	0.49479807346404175	-0.00395012	0.0167875	0.8139754378208539	-0.0027936	0.00624053	0.654402575653632	-0.00335013	0.0044593	0.4524920986275771	-4.19654e-4	3.66185e-4	0.2517874039096807	-0.00259052	0.00464525	0.5770693391688307	0.00317174	0.00293973	0.280623476127445	0.0549	0.0187	0.003321	0.009	0.0035	0.0113	0.011	0.0035	0.001806	0.0034	0.0156	0.8255	0.0162	0.0043	1.584e-4	-0.0042	0.0354	0.9049	0.0072	0.0095	0.4455	-1e-4	9e-4	0.9262	0.0162	0.0176	0.3594	-0.0399	0.0537	0.457	0.0233	0.0454	0.6079	0.0027	0.0088	0.7556	-0.019	0.0434	0.6623	-5e-4	6e-4	0.4038	0.0081	0.005	0.1064	-0.0034	0.0139	0.8045	0.0061	0.0059	0.3065	-0.0012	0.0412	0.9761	0.0195	0.0086	0.02425	0.0509	0.0319	0.1101	-0.0966	0.0615	0.1164	0.0064	0.007	0.3631	0.0021	0.005	0.6804	-0.0029	0.00275124	0.28	6e-4	0.00124163	0.59	4e-4	0.00105327	0.75	3e-4	0.00105017	0.76	-0.006482	0.001758	2.262e-4	0.0158733	0.005202	0.002157	-0.003255	0.00229	0.1553	-0.0044	0.00231622	0.062	6e-4	0.00106832	0.56
chr13:61170488:T:C	416	13:61744622:C:T	rs3102210	13	61170488	4.94e-8	82	C	T	2361871	-5.454	0.00500	0.00100	0.973	0.994	0.358	383849	0.997	0.358	1978022	0.358	rs9563886	0	0.56935500000000006	rs9563886	0	0.569355	0	0.00358703	0.00348579	0.30345828564955096	0.00605155	0.00565816	0.28483280056012233	0.0141133	0.0171767	0.41127186447518493	-0.00273942	0.00638629	0.667957760564725	-0.00478421	0.00456266	0.2943825073480752	-7.18634e-4	3.74672e-4	0.05510614111390659	0.0040832	0.00475292	0.3902896190135907	4.83233e-4	0.00300844	0.8723882348702742	0.0561	0.019	0.003163	0.0095	0.0036	0.008304	0.0135	0.0039	4.636e-4	0.0156	0.0159	0.3253	0.0146	0.0045	0.001189	0.0503	0.0359	0.1613	0.008	0.0096	0.406	-0	0.001	0.9603	-0.0031	0.018	0.8619	-0.0091	0.0548	0.8683	-0.0104	0.0463	0.8222	0.002	0.009	0.827	0.0081	0.0444	0.8553	-4e-4	6e-4	0.5193	0.0028	0.0051	0.5774	-0.0132	0.0142	0.3513	-0.0028	0.006	0.6463	-0.0139	0.0419	0.7396	0.0143	0.0088	0.1036	0.0521	0.0325	0.1091	-0.0821	0.0632	0.1935	0.0106	0.0072	0.1376	-7e-4	0.0051	0.8879	-2e-4	0.00280775	0.89	-9e-4	0.00126728	0.5	7e-4	0.00107502	0.55	6e-4	0.00107186	0.61	-0.004306	0.001797	0.01655	0.0119286	0.005319	0.02581	-0.002017	0.002341	0.389	-0.0025	0.00236396	0.29	5e-4	0.00109038	0.65
chr13:66385050:C:T	417	13:66959182:C:T	rs56093150	13	66385050	1.2e-8	4	T	C	2361754	-5.7	-0.00600	0.00100	0.969	0.991	0.269	383732	0.973	0.26	1978022	0.261	rs9317586	0	0.331562	rs9317586	0	0.331562	0	-0.00459942	0.00376065	0.22131507645432913	-4.90306e-4	0.00610362	0.9359744637151943	-0.00983246	0.0185343	0.595763647821628	-0.00336325	0.00688874	0.6253900970799476	-0.00432902	0.00492324	0.3792372598903919	9.07864e-5	4.04282e-4	0.8223200888954941	0.00408708	0.00512854	0.42549160909201417	0.0028697	0.00324673	0.3767653888894327	0.0024	0.0209	0.9084	0.0025	0.0042	0.5511	0.0135	0.0043	0.001683	-0.0081	0.0174	0.6407	-0.0075	0.005	0.1333	0.0911	0.0396	0.02152	-0.0285	0.0106	0.007522	-0.0014	0.001	0.18	0.0016	0.0197	0.9369	0.0069	0.0591	0.9068	-0.057	0.0525	0.2781	-0.004	0.0097	0.6792	0.03	0.0484	0.5349	-0.001	7e-4	0.1423	-2e-4	0.0058	0.9753	-0.01	0.016	0.5332	-0.0077	0.0068	0.2628	-0.0055	0.0477	0.9079	-0.0037	0.0099	0.7114	0.055	0.0366	0.1331	0.0139	0.0684	0.8389	0.0056	0.0081	0.4875	-0.0063	0.0057	0.2714	0.012	0.00303185	1e-4	-3e-4	0.00136891	0.75	5e-4	0.00116132	0.73	6e-4	0.00115791	0.61	0.007747	0.001943	6.677e-5	-0.00511305	0.005758	0.3735	0.008914	0.00253	4.268e-4	-0.004	0.00255358	0.12	-3e-4	0.00117664	0.72
chr13:66392295:C:A	417	13:66966427:A:C	rs9317586	13	66392295	3.13e-18	37	A	C	2361639	8.707	0.00800	0.00100	1.044	0.994	0.474	383617	0.982	0.491	1978022	0.488	rs9317586	1	1	rs9317586	1	<0.05	0	0.00412868	0.00334386	0.21694068143970638	-0.00547667	0.00542693	0.3128952714275399	0.0448642	0.0164762	0.006469787254014833	0.00341992	0.00612494	0.5765991528775123	0.00326672	0.00437655	0.45541570167323475	-1.55215e-4	3.59389e-4	0.6658248501269547	-0.00639032	0.00455905	0.16101079708882537	0.00147265	0.00288599	0.6098583859131871	0.019	0.0184	0.3001	0.0052	0.0035	0.1353	-0.0013	0.0037	0.7218	0.0199	0.0153	0.192	0.0114	0.0043	0.008657	-0.031	0.0344	0.3677	0.0384	0.009	1.813e-5	0.0037	9e-4	5.007e-5	0.0187	0.0173	0.2787	-0.0484	0.0527	0.358	0.0187	0.0448	0.6765	0.0251	0.0086	0.003551	0.0069	0.0426	0.8704	0.002	6e-4	0.001217	0.0083	0.0049	0.09146	0.0039	0.0138	0.774	0.0201	0.0059	0.00059770000000000005	-0.0125	0.0407	0.7585	0.0031	0.0085	0.715	0.0411	0.0315	0.1915	-0.0772	0.0603	0.2003	0.0136	0.0069	0.04916	0.0111	0.0049	0.02386	-0.0064	0.00269704	0.017	5e-4	0.00121754	0.66	-0.0016	0.00103288	0.14	-0.0018	0.00102985	0.08	-0.007047	0.001726	4.43e-5	0.00895974	0.005111	0.09378	-0.004641	0.002248	0.03896	0.0054	0.00227093	0.017	-4e-4	0.0010475999999999999	0.76
chr13:66414454:G:T	417	13:66988586:G:T	rs9540742	13	66414454	5.15e-11	27	T	G	2359206	6.567	0.00600	0.00100	1.033	0.99	0.38	381184	0.969	0.394	1978022	0.392	rs9317586	0	0.541433	rs9317586	0	0.541433	0	0.00345235	0.00344791	0.3166882863448294	-0.00478075	0.00559489	0.39283574650534486	0.0170786	0.0169893	0.31477338182180054	8.48872e-4	0.00631507	0.8930704096396306	0.00373515	0.00451282	0.4078542573399054	-2.4558e-4	3.7058e-4	0.5075291604483501	-0.00805649	0.00470101	0.08656852144336413	0.00333016	0.00297571	0.2630916108230407	0.0209	0.0188	0.2658	0.0039	0.0037	0.2931	-5e-4	0.0039	0.8954	0.0119	0.0157	0.4489	0.0099	0.0045	0.02661	2e-4	0.0353	0.9961	0.0197	0.0092	0.03219	0.0028	0.001	0.00338	0.0182	0.0178	0.3071	-0.053	0.0545	0.3308	-0.0036	0.046	0.9367	0.0139	0.0089	0.1174	4e-4	0.0438	0.9923	0.0016	6e-4	0.008911	0.0118	0.0051	0.02049	0.0023	0.0141	0.8727	0.014	0.006	0.01982	0.0296	0.0418	0.4783	-0.0035	0.0088	0.693	0.028	0.0323	0.3861	-0.0134	0.0622	0.8299	0.014	0.0071	0.05015	0.0108	0.0051	0.03351	-0.0045	0.00277908	0.096	0.001	0.00125494	0.45	-0.0017	0.00106455	0.12	-0.002	0.00106143	0.073	-0.005603	0.001782	0.001665	0.00299551	0.005276	0.5529	-0.003631	0.002321	0.1178	0.0043	0.0023409	0.07	3e-4	0.00107974	0.76
chr13:67256901:A:G	418	13:67831033:A:G	rs1925750	13	67256901	3.55e-9	18	G	A	2363008	-5.904	0.00600	0.00100	0.968	0.995	0.285	384986	0.983	0.283	1978022	0.284	rs1925750	1	1	rs1925750	1	<0.05	0	0.00610336	0.0037009	0.09911514028617784	0.00229946	0.00600641	0.7018414280199664	0.00715205	0.0182383	0.6949523054511952	3.69099e-4	0.006779	0.9565786861874863	0.00936761	0.0048445	0.053155719376747755	-2.54767e-4	3.97816e-4	0.5219044501587183	0.00110231	0.00504652	0.8270948182909	-0.0061614	0.00319378	0.05370812611045044	-0.0653	0.0201	0.001153	0.0079	0.004	0.04454	0.0147	0.0041	3.127e-4	0.0217	0.0169	0.1977	0.0064	0.0048	0.1821	0.023	0.038	0.5462	0.0253	0.0099	0.01092	0.0027	0.001	0.007398	-0.0024	0.0193	0.9024	-0.0484	0.0583	0.4066	0.0378	0.0476	0.4269	0.0137	0.0095	0.15	0.0224	0.0472	0.6359	0.0016	7e-4	0.01686	4e-4	0.0052	0.9344	-0.0201	0.0146	0.1702	0.0153	0.0062	0.01345	-0.0331	0.0429	0.441	0.0122	0.0091	0.1794	-0.0337	0.0335	0.3155	-0.0327	0.0666	0.6237	0.0069	0.0073	0.347	0.0026	0.0052	0.6237	0.0022	0.00297872	0.42	0.0047	0.00134435	4.1e-4	0.002	0.00114038	0.072	0.0019	0.00113703	0.087	-0.0025	0.001905	0.1887	0.0237805	0.005651	2.576e-5	0.002	0.00248	0.4263	-8e-4	0.00250788	0.73	0.0019	0.00115666	0.1
chr13:68767138:A:G	419	13:69341270:A:G	rs9572009	13	68767138	4.12e-9	20	G	A	2360473	-5.879	0.00600	0.00100	0.971	0.992	0.373	382451	0.992	0.373	1978022	0.373	rs1876400	0	0.496818	rs1876400	0	0.496818	0	-0.00286004	0.00346049	0.40852910256973096	-0.00539952	0.00561565	0.336294682272631	0.0024726	0.0170526	0.8847123708237729	0.00105165	0.00633951	0.8682456177562865	6.43292e-4	0.00452971	0.887067361021732	2.5367e-4	3.71966e-4	0.4952574303705198	0.00561551	0.0047186	0.23401516385695373	0.00436174	0.00298646	0.1441521087797329	0.0014	0.0191	0.9431	0.006	0.0036	0.09333	-0.0043	0.0038	0.2609	-0.0059	0.0158	0.709	0.0028	0.0045	0.5378	-0.0266	0.0358	0.4581	0.0181	0.0093	0.05235	0.0015	0.001	0.1107	0.0393	0.018	0.02869	-0.004	0.0546	0.9413	0.0355	0.0462	0.4422	0.0157	0.0089	0.07757	-0.0075	0.0441	0.8657	0.001	6e-4	0.1185	0.0086	0.0051	0.09405	0.0087	0.0142	0.543	0.0039	0.0061	0.5206	0.0113	0.0419	0.7876	0.0041	0.0088	0.6467	0.0728	0.0327	0.02597	0.0468	0.0625	0.4541	0.0025	0.0072	0.7309	0.0141	0.0051	0.005506	8e-4	0.00278205	0.7	-5e-4	0.00125573	0.68	-0.0021	0.00106525	0.047	-0.0021	0.00106211	0.045	-0.00232	0.001784	0.1933	0.0168571	0.005278	0.001573	-2.373e-4	0.002322	0.9186	-0.0034	0.00234216	0.17	0.0014	0.00108106	0.19
chr13:68774329:G:A	419	13:69348461:A:G	rs9592565	13	68774329	1.16e-10	22	A	G	2360592	6.444	0.00600	0.00100	1.032	0.993	0.418	382570	0.994	0.418	1978022	0.418	rs1876400	0	0.415551	rs1876400	0	0.415551	0	-0.00300553	0.00338985	0.3752813653554378	-0.00568956	0.00550157	0.3010564942210124	-0.0079509	0.016706	0.6341237219151487	-0.00527131	0.00621001	0.39596974144281144	-0.00161427	0.00443763	0.7160312882733469	1.50424e-4	3.64405e-4	0.6797574874667391	0.00406072	0.00462267	0.37970647231335625	0.00253146	0.00292606	0.3869608247356517	0.0071	0.0189	0.7062	0.0087	0.0036	0.01455	4e-4	0.0038	0.9111	0.0053	0.0156	0.7327	0.0059	0.0045	0.1865	0.0079	0.0354	0.8226	0.0071	0.0095	0.4541	0.0016	9e-4	0.08511	0.0392	0.0175	0.02509	-0.0592	0.0536	0.2692	-0.0198	0.0458	0.6649	0.0239	0.0087	0.006012	0.0154	0.0434	0.7217	8e-4	6e-4	0.2215	0.0043	0.0051	0.3959	-0.0061	0.0141	0.6649	-0	0.006	0.9974	-0.0194	0.0418	0.6431	0.001	0.0088	0.9071	0.0441	0.0323	0.1717	0.0497	0.0609	0.4152	2e-4	0.0071	0.9798	0.0067	0.0051	0.1816	0.0039	0.00273157	0.15	-0.0027	0.00123276	0.026	-0.0038	0.00104576	2.9e-4	-0.0036	0.00104268	4.2e-4	-0.001461	0.001749	0.4036	0.0188218	0.005177	3.798e-4	-7.146e-5	0.002278	0.975	-0.0028	0.0022995	0.26	-4e-4	0.00106136	0.72
chr13:68790130:C:G	419	13:69364262:C:G	rs1876400	13	68790130	5.13e-11	25	G	C	2359133	-6.567	0.00600	0.00100	0.968	0.991	0.397	381111	0.997	0.391	1978022	0.392	rs1876400	1	1	rs1876400	1	<0.05	0	-0.00135538	0.00341882	0.6917752181767189	0.00449361	0.00554732	0.4179111900204689	-0.0099189	0.0168475	0.5560322736938657	5.26058e-4	0.00626208	0.9330510372377739	6.28948e-4	0.00447523	0.8882336049272632	2.20728e-4	3.67493e-4	0.5480851054338733	0.00415678	0.00466185	0.372576106567213	0.00715667	0.00295101	0.015301711166215324	-0.0013	0.019	0.9469	0.0081	0.0037	0.02937	0.0061	0.0038	0.107	0.0074	0.0158	0.6389	0.0021	0.0045	0.6401	-0.0677	0.0357	0.05819	0.0082	0.0096	0.3917	0.0023	9e-4	0.01552	0.0235	0.018	0.1896	-0.0304	0.0541	0.5738	-0.0371	0.0451	0.4105	0.024	0.0088	0.006492	-0.0207	0.0436	0.6351	0.0012	6e-4	0.0492	0.0011	0.005	0.8269	0.022	0.0138	0.1121	-0.0045	0.0059	0.4407	0.0513	0.0408	0.2081	-0.0036	0.0086	0.6789	0.0177	0.0318	0.5769	0.0095	0.0623	0.8785	7e-4	0.007	0.9204	0.0048	0.005	0.3374	NA	NA	NA	-8e-4	0.00124317	0.49	NA	NA	NA	NA	NA	NA	NA	NA	NA	0.0237165	0.005233	6.506e-6	NA	NA	NA	NA	NA	NA	1e-4	0.00106993	0.91
chr13:68811966:A:G	419	13:69386098:A:G	rs9572022	13	68811966	3.92e-9	2	G	A	2361079	-5.888	0.00500	0.00100	0.971	0.993	0.435	383057	0.997	0.435	1978022	0.435	rs1876400	0	0.498903	rs1876400	0	0.498903	0	7.51018e-4	0.0033706	0.8236799603834409	-0.00211665	0.00547009	0.6987937306828613	0.00474678	0.016611	0.7750612064125072	-0.00357277	0.00617481	0.5628556112004811	0.00302787	0.00441236	0.4925723164841497	1.16245e-4	3.6233e-4	0.74834179274016	0.00183754	0.00459635	0.6893170170828529	0.00419409	0.00290925	0.14940461062150426	-0.004	0.0187	0.8323	0.0089	0.0035	0.01157	0.0052	0.0038	0.1668	-0.0016	0.0155	0.919	0.0086	0.0044	0.05085	-0.0086	0.0352	0.8059	0.0132	0.0095	0.1634	9e-4	9e-4	0.3094	0.0471	0.0174	0.006935	-0.0117	0.0533	0.827	-0.0437	0.0453	0.3344	0.023	0.0087	0.008054	0.0256	0.0431	0.5532	2e-4	6e-4	0.7718	0.0062	0.005	0.2149	0.024	0.014	0.08581	-0.0011	0.006	0.8583	0.034	0.0414	0.4116	-0.0024	0.0087	0.7794	-0.0154	0.032	0.6305	0.0453	0.0605	0.4539	0.0031	0.007	0.6643	0.0081	0.005	0.1039	0.0046	0.00271737	0.096	-8e-4	0.00122645	0.49	-9e-4	0.00104037	0.37	-8e-4	0.00103731	0.43	-3e-4	0.00174	0.8778	0.0133892	0.005156	0.009269	9e-4	0.002267	0.6891	-0.0022	0.00228751	0.38	-0.0015	0.00105547	0.14
chr13:69222264:A:G	420	13:69796396:A:G	rs9599432	13	69222264	3.99e-9	69	G	A	2349869	-5.885	0.00600	0.00100	0.971	0.981	0.392	371847	0.962	0.38	1978022	0.382	rs2782446	0	0.589104	rs2782446	0	0.589104	0	-0.00657926	0.00344545	0.05619141907022848	-0.00726133	0.00559072	0.1940063745664152	-0.0129473	0.0169773	0.44568600807268355	0.00517271	0.00631007	0.412356647395547	8.73319e-4	0.00450967	0.8464460837867064	4.09713e-4	3.7032e-4	0.26856474412215925	0.00245215	0.00469772	0.6016792024563892	-1.25313e-4	0.00297321	0.9663812610024229	-0.0212	0.0194	0.2754	-0.0013	0.0038	0.7321	0.0057	0.0039	0.1391	-0.0028	0.016	0.8602	-0.0059	0.0046	0.1989	0.0573	0.0362	0.1136	0.0181	0.0097	0.06164	0.0023	9e-4	0.01742	-0.0178	0.0182	0.3295	0.0209	0.053900000000000003	0.6977	0.0119	0.0453	0.7924	0.017	0.0089	0.05634	7e-4	0.0439	0.9879	9e-4	6e-4	0.1307	-0.001	0.005	0.8447	0.005	0.0139	0.7182	0.0029	0.0059	0.6241	-0.013	0.041	0.7502	-0.0085	0.0086	0.3228	0.0405	0.0319	0.2034	0.0492	0.063	0.4345	-0.0069	0.007	0.322	9e-4	0.005	0.8558	-0.0095	0.00277107	7.8e-4	-0.0019	0.00125077	0.14	-2e-4	0.00106111	0.85	-1e-4	0.00105799	0.9	-0.004868	0.001793	0.006627	0.0139029	0.005312	0.01129	-0.009202	0.002338	8.268e-5	-0.0084	0.0023332	3.3e-4	1e-4	0.00107572	0.89
chr13:69317729:A:G	420	13:69891861:A:G	rs2782446	13	69317729	2.36e-9	36	G	A	2362887	-5.971	0.00500	0.00100	0.971	0.997	0.477	384865	0.99	0.489	1978022	0.487	rs2782446	1	1	rs2782446	1	<0.05	0	-0.00206979	0.00335561	0.5373558732036234	-0.00546902	0.00544528	0.3152049289077898	5.04261e-4	0.0165369	0.9756739282033613	0.00575486	0.00614597	0.3490864566390332	0.00522625	0.00439272	0.23414398201802034	5.27498e-4	3.60717e-4	0.14364284559356585	8.00212e-4	0.0045759	0.8611775506045838	-0.00299378	0.00289645	0.3013214162457571	-0.0266	0.0182	0.1441	-8e-4	0.0036	0.8311	0.0039	0.0037	0.2959	-0.0055	0.0152	0.7166	-0.0042	0.0043	0.3237	0.0358	0.0345	0.2996	0.0223	0.009	0.01265	0.0024	9e-4	0.007838	-0.0067	0.0174	0.699	0.0126	0.0525	0.811	0.0436	0.0445	0.3272	0.014	0.0086	0.1047	0.0455	0.0426	0.2857	0.0011	6e-4	0.06966	0.0033	0.0049	0.5009	-0.007	0.0137	0.6087	0.0083	0.0058	0.1542	-0.0025	0.0404	0.9516	-0.0084	0.0085	0.3247	0.0113	0.0314	0.7185	0.0495	0.0605	0.4131	-0.0057	0.0069	0.4081	0.0057	0.0049	0.2415	-0.0107	0.0026945	9.5e-5	-0.0013	0.00121623	0.31	-5e-4	0.00103177	0.64	-4e-4	0.00102874	0.7	-0.0058	0.001723	7.194e-4	0.0131866	0.005104	0.009937	-0.0101	0.002244	6.962e-6	-0.0094	0.00226846	3.3e-5	-4e-4	0.00104629	0.71
chr13:69450476:G:A	420	13:70024608:A:G	rs352238	13	69450476	3.64e-8	64	A	G	2362616	5.507	0.00500	0.00100	1.028	0.995	0.395	384594	0.98	0.393	1978022	0.393	rs2782446	0	0.565632	rs2782446	0	0.565632	0	-1.40543e-4	0.00341589	0.9671810972248872	-0.00501253	0.00554298	0.36583478708985284	-0.0152478	0.0168322	0.3650026352568727	0.00497558	0.00625635	0.42644791952898786	0.0029736	0.00447115	0.506009883894831	9.50113e-5	3.67158e-4	0.795808731768121	-9.7828e-4	0.0046576	0.8336368425337651	-0.00122002	0.0029478	0.6789659577396197	-0.0306	0.0187	0.1028	-0.0018	0.0036	0.6221	0.0029	0.0038	0.4452	-0.0173	0.0156	0.2677	-0.0039	0.0045	0.3901	0.0164	0.0352	0.6405	0.0218	0.0091	0.01677	0.0023	9e-4	0.01503	-0.0081	0.0177	0.6469	-0.032	0.0538	0.5515	-0.0057	0.0461	0.9012	0.0131	0.0088	0.1374	0.0229	0.0437	0.6005	0.0013	6e-4	0.03611	-0.0027	0.0051	0.5941	0.0069	0.0142	0.6264	0.0063	0.006	0.2955	0.0022	0.0419	0.9576	0.0015	0.0088	0.8634	0.0245	0.0324	0.4503	-0.002	0.0617	0.974	-0.0066	0.0071	0.3594	0.0018	0.0051	0.7224	-0.0122	0.00275217	1.1e-5	-0.0018	0.00124217	0.16	-1e-4	0.0010537	0.94	-1e-4	0.0010506	0.99	-0.004873	0.00176	0.00562	0.00995033	0.00521	0.04714	-0.01148	0.002292	5.532e-7	-0.0089	0.002317	1.3e-4	5e-4	0.00106869	0.62
chr13:78421614:C:T	421	13:78995749:C:T	rs7338765	13	78421614	4.42e-8	4	T	C	2356682	-5.473	-0.00600	0.00100	0.967	0.979	0.198	378660	0.994	0.207	1978022	0.206	rs7338765	1	1	rs7338765	1	<0.05	0	-0.00161999	0.0041998	0.6996953698014707	0.00736585	0.00681637	0.27987042029689374	3.87483e-4	0.0206969	0.9850630298950791	-0.00178605	0.00769419	0.8164374169203115	-0.00619061	0.00549768	0.2601483046469601	-6.49516e-5	4.51453e-4	0.8856012074528165	0.00798	0.00572693	0.1634936915706865	6.66876e-4	0.00362397	0.8539992710746086	0.0185	0.0235	0.4306	-0.0088	0.0046	0.05638	-0.0103	0.0049	0.03493	-0.0343	0.0194	0.07744	-0.0174	0.0058	0.002828	0.0921	0.0443	0.03745	-0.0054	0.012	0.6542	-0.0038	0.0012	0.001001	-0.0271	0.0215	0.2072	0.0404	0.0663	0.5428	-0.0366	0.0641	0.5686	-0.0206	0.0108	0.05581	-0.0043	0.0533	0.935	-0.003	8e-4	8.556e-5	-0.0022	0.0073	0.7584	0.0017	0.0199	0.9322	-0.0185	0.0086	0.03221	-0.0466	0.0606	0.4422	-0.0248	0.0125	0.04611	-0.0109	0.0455	0.8115	-0.2105	0.0777	0.006762	0.0041	0.0102	0.6845	-0.0146	0.0071	0.03867	-6e-4	0.00338581	0.82	0.003	0.0015292	0.06	0.0015	0.00129704	0.26	0.0018	0.00129325	0.17	-0.00109	0.002177	0.6167	-0.0163327	0.006463	0.01174	8.876e-4	0.002837	0.7544	0.0043	0.00285199	0.11	-0.0031	0.00131675	0.016
chr13:84590643:G:A	422	13:85164778:A:G	rs9575602	13	84590643	4.83e-8	2	A	G	2354864	5.458	0.00600	0.00100	1.031	0.982	0.266	376842	0.932	0.266	1978022	0.266	rs73532287	0	0.176392	rs73532287	0	0.176392	0	-0.00430851	0.00379689	0.2564814734630122	0.00656839	0.00616014	0.28630042980411724	-0.0217648	0.0187084	0.24467917077989032	0.00320717	0.00695305	0.6446114270522445	-8.45029e-4	0.00496952	0.864976881302187	-2.0727e-4	4.08083e-4	0.6115148388922608	0.00349394	0.00517675	0.49972030917531723	0.00143444	0.00327606	0.6614926149639503	0.0133	0.0207	0.5203	0.0098	0.0041	0.01672	0.0105	0.0042	0.01183	0.0059	0.0173	0.7326	0.0027	0.0049	0.5793	0.0013	0.0389	0.9728	0.012	0.0105	0.2517	-5e-4	0.001	0.6425	-0.0117	0.0199	0.5574	-0.0399	0.0596	0.5038	0.0848	0.0506	0.09378	-0.0122	0.0098	0.2117	-0.0118	0.0485	0.8071	-3e-4	7e-4	0.6759	0.008	0.0056	0.151	-0.003	0.0155	0.8462	0.0072	0.0066	0.2739	-0.0018	0.0458	0.9687	0.0269	0.0096	0.00506	0.0498	0.0357	0.1629	-0.0803	0.0689	0.2441	0.0016	0.0078	0.8374	0.0122	0.0056	0.02764	-0.0041	0.00305439	0.18	0.0013	0.00137866	0.38	-9e-4	0.00116944	0.43	-0.001	0.00116601	0.4	-0.001471	0.001968	0.4546	0.00796817	0.005824	0.1929	-0.002214	0.002564	0.3879	-0.0025	0.00257201	0.32	0.0019	0.00118518	0.099
chr13:84620825:G:A	422	13:85194960:A:G	rs4463976	13	84620825	2.86e-9	104	A	G	2364870	5.94	0.00700	0.00100	1.04	1	0.161	386848	0.972	0.16	1978022	0.16	rs11149313	0	0.392793	rs73532287	0	<0.05	0	-0.00566531	0.00455112	0.21319891982417932	0.0094227000000000009	0.00738612	0.20205053280040405	-0.0129969	0.0224273	0.5622429260551562	0.014163	0.00833517	0.08928530777144651	0.00534316	0.00595736	0.36977198103430714	7.1515e-4	4.89201e-4	0.14377586859946437	0.00345217	0.00620578	0.5780175169349966	-0.00525569	0.00392757	0.18084687140405462	0.0015	0.0253	0.9535	0.0104	0.0051	0.0405	0.0082	0.0052	0.1178	0.0288	0.021	0.1699	0.0099	0.0061	0.1074	0.0969	0.0476	0.04191	0.0074	0.0129	0.5665	0.0024	0.0013	0.06084	0.0183	0.0238	0.443	-0.0494	0.0716	0.49	0.0391	0.0678	0.5644	0.0196	0.0117	0.09377	-0.012	0.0577	0.8348	0.0012	8e-4	0.1501	-0.0028	0.0076	0.708	-0.0076	0.0207	0.7151	0.0036	0.009	0.6921	0.0195	0.0625	0.7548	-0.0056	0.013	0.6657	-0.0727	0.0476	0.1267	-0.1848	0.0831	0.02617	-0.0035	0.0106	0.7386	0.0041	0.0074	0.576	-0.0059	0.00365484	0.11	0.0037	0.00164956	0.028	0.0012	0.00139941	0.43	0.001	0.0013953	0.53	-0.0024	0.002337	0.3013	0.0265493	0.006947	1.356e-4	-0.0041	0.003043	0.1799	-0.0085	0.00307625	0.0063	5e-4	0.00141947	0.8
chr13:84632338:A:G	422	13:85206473:A:G	rs9565952	13	84632338	2.32e-8	86	G	A	2364942	-5.587	0.00700	0.00100	0.962	1	0.153	386920	0.96	0.146	1978022	0.147	rs73532287	0	0.58873	rs73532287	0	0.58873	0	-0.00125887	0.00463816	0.7860714082793266	0.00833362	0.00752707	0.26822793122001626	-0.020639	0.0228525	0.36645276252911774	-0.0118894	0.00849672	0.16172643003673987	-1.85495e-4	0.00607035	0.9756222584099933	-3.98758e-4	4.98479e-4	0.4237405246788001	0.00567299	0.00632348	0.36964939522946355	0.00579231	0.00400161	0.14775799863380862	-0.0012	0.025	0.9621	0.0154	0.0046	8.801e-4	0.0196	0.0046	1.942e-5	-0.0146	0.0211	0.4901	0.0069	0.0058	0.2321	0.0179	0.0469	0.7031	0.005	0.0125	0.6908	0.0011	0.0013	0.3829	0.0032	0.0254	0.9002	-0.0536	0.073	0.4627	0.1438	0.0564	0.01081	0.0011	0.0121	0.9271	0.025	0.059	0.6725	5e-4	8e-4	0.5462	0.0045	0.0061	0.4571	-0.0032	0.0172	0.8521	0.0099	0.0073	0.174	0.0345	0.0498	0.4887	0.0246	0.0106	0.02104	0.0987	0.0395	0.01237	0.0041	0.0873	0.9623	0.0011	0.0086	0.9001	0.0082	0.0062	0.1819	-1e-4	0.00373472	0.99	0.0011	0.00168525	0.51	3e-4	0.00142954	0.82	0	0.00142535	0.96	0.002553	0.002389	0.2852	0.00498754	0.007073	0.4935	0.001395	0.003115	0.6544	-0.0054	0.00314421	0.091	0.0025	0.00144947	0.068
chr13:84640873:G:A	422	13:85215008:A:G	rs73532271	13	84640873	2.4e-9	1	A	G	2362394	5.968	0.00600	0.00100	1.033	0.996	0.298	384372	0.957	0.293	1978022	0.294	rs73532287	0	0.572418	rs73532287	0	0.572418	0	-0.00481923	0.00364771	0.18644682836299273	0.0130123	0.00591962	0.027937658217865664	-0.0164347	0.0179739	0.36052634024580804	0.00290343	0.00668133	0.6638821625396055	-0.0101829	0.00477441	0.03294048581720793	-6.68147e-4	3.9206e-4	0.08834459822680699	0.00590554	0.0049735	0.2350688052486164	9.03341e-4	0.00314714	0.7740856204477068	-0.0113	0.02	0.5741	0.0106	0.0039	0.006813	0.0103	0.004	0.01014	0.024	0.0166	0.1486	0.0049	0.0047	0.2957	0.0087	0.0373	0.8159	0.0275	0.01	0.006158	2e-4	0.001	0.86	-0.0052	0.0192	0.7855	-0.0363	0.0575	0.528	0.0314	0.0485	0.5176	-0.002	0.0094	0.833	0.0373	0.0468	0.4259	-4e-4	7e-4	0.5412	0.012	0.0053	0.0247	0.003	0.0149	0.8384	0.0159	0.0063	0.01197	0.0073	0.0439	0.8674	0.023	0.0092	0.01226	0.0625	0.0341	0.06717	-0.0953	0.0665	0.1522	0.0034	0.0075	0.6472	0.0132	0.0053	0.01322	-0.0062	0.00294375	0.033	-7e-4	0.00132829	0.6	0	0.00112668	0.94	0	0.00112337	0.98	-0.001922	0.001885	0.308	9.995e-4	0.005585	0.8377	-0.003182	0.002456	0.1951	-0.0052	0.00247761	0.031	0.0016	0.00114284	0.14
chr13:84660390:G:T	422	13:85234525:G:T	rs73532287	13	84660390	1.76e-12	40	T	G	2362881	7.053	0.00800	0.00100	1.045	0.995	0.195	384859	0.969	0.187	1978022	0.189	rs73532287	1	1	rs73532287	1	<0.05	0	-0.00303648	0.00418981	0.46861803648536576	0.0137471	0.00680045	0.04322748810894346	-0.0176165	0.0206446	0.3934812116085993	-0.00771287	0.00767708	0.31505980509223974	-0.01009	0.00548383	0.06577487024199674	-8.82769e-4	4.50316e-4	0.04995626951873817	0.00626053	0.0057125	0.273107105851248	0.00359169	0.00361505	0.3204468449706289	-0.0176	0.023	0.4442	0.0151	0.0043	4.249e-4	0.0179	0.0043	2.843e-5	-0.0024	0.0194	0.9022	0.0105	0.0054	0.05108	-0.0046	0.0433	0.9161	0.0261	0.0116	0.02433	0.0016	0.0012	0.1647	-0.0062	0.0228	0.7848	-0.0221	0.0662	0.739	0.087	0.0536	0.1045	0.0078	0.0109	0.4781	0.0287	0.0538	0.593	3e-4	8e-4	0.7267	0.0082	0.0058	0.1578	0.0087	0.0164	0.5952	0.0161	0.0069	0.02015	0.0142	0.0479	0.7663	0.0156	0.0101	0.1232	0.1093	0.0368	0.002992	-0.0388	0.0786	0.6214	0.0033	0.0082	0.6848	0.0092	0.0059	0.1177	-0.0046	0.00338881	0.17	-2e-4	0.00152895	0.91	4e-4	0.00129688	0.74	3e-4	0.00129307	0.85	6.725e-4	0.002175	0.7571	0	0.006442	0.9825	-0.001198	0.002834	0.6725	-0.0058	0.00285185	0.044	0.0012	0.00131444	0.33
chr13:84673539:T:A	422	13:85247674:A:T	rs4365184	13	84673539	1.03e-10	26	A	T	2363505	6.462	0.00700	0.00100	1.036	0.997	0.264	385483	0.986	0.279	1978022	0.277	rs11149313	0	0.425557	rs73532287	0	0.0861642	0	-0.00306059	0.00380816	0.42157514688371045	0.00201942	0.00618137	0.7438990429929108	0.00691056	0.0187649	0.7126708574795526	0.0130259	0.00697653	0.06188708114190301	-0.00273816	0.00498447	0.5827737747963685	1.23617e-4	4.0931e-4	0.7626424935610815	-6.09382e-4	0.00519232	0.9065730406119068	0.00191245	0.00328636	0.5606089152805389	0.0034	0.0208	0.8722	0.0131	0.0039	6.888e-4	0.0087	0.0038	0.02357	-0.0015	0.0172	0.9286	0.0136	0.0047	0.003687	0.0285	0.0388	0.4627	0.0032	0.0105	0.7593	0.0025	0.001	0.0153	0.0175	0.0193	0.364	0.0087	0.0601	0.8852	-0.0025	0.0478	0.9585	0.0119	0.0097	0.2233	-0.0015	0.0485	0.9757	0.001	7e-4	0.13	0.011	0.0052	0.03536	-0.0031	0.0147	0.8329	0.0155	0.0062	0.0128	0.0333	0.0429	0.4382	0.019	0.0091	0.03716	0.013	0.0336	0.6985	-0.0922	0.0681	0.1758	0.0084	0.0074	0.2571	0.0161	0.0053	0.002244	-1e-4	0.00306117	0.98	9e-4	0.00138246	0.57	-2e-4	0.00117265	0.8	-5e-4	0.00116922	0.62	-0.0025	0.001955	0.1996	0.0175532	0.0058	0.002409	4e-4	0.002547	0.8698	-0.0095	0.00257845	2.7e-4	7e-4	0.00119104	0.57
chr13:84683800:C:T	422	13:85257935:C:T	rs9546806	13	84683800	1.33e-9	6	T	C	2364676	6.064	0.00600	0.00100	1.031	0.999	0.379	386654	0.979	0.4	1978022	0.396	rs11149313	0	0.202458	rs73532287	0	0.129337	0	0.00106585	0.00344644	0.7571239772302654	-0.00218357	0.00559347	0.6962560789742148	0.00341804	0.0169846	0.8405079004591803	0.00219803	0.00631305	0.7277094253929981	-6.04643e-4	0.00451161	0.8933871468678055	-6.58896e-6	3.7048e-4	0.9858104328737405	-0.00251026	0.00469974	0.5932544437937525	0.00314314	0.00297426	0.2906123056092449	0.0012	0.0192	0.9503	0.0129	0.0036	3.194e-4	0.0124	0.0036	5.335e-4	-0.0219	0.0158	0.1655	0.015	0.0044	5.816e-4	0.0212	0.0358	0.5535	-0.0012	0.0095	0.9012	0.0032	9e-4	6.995e-4	0.0172	0.0177	0.3313	0.0274	0.0544	0.6146	0.0313	0.0454	0.4897	0.0198	0.0089	0.02539	-0.0304	0.0442	0.492	0.0016	6e-4	0.01194	0.0055	0.005	0.2701	0.0015	0.014	0.9118	0.0128	0.0059	0.03057	0.0368	0.0411	0.37	0.006	0.0087	0.4873	0.0511	0.0319	0.1096	-0.0287	0.062	0.6434	0.0066	0.007	0.349	0.0103	0.005	0.03955	0.0024	0.00277616	0.41	0.0017	0.00125346	0.2	-0	0.00106322	0.92	-3e-4	0.00106011	0.71	6e-4	0.001772	0.7296	0.0121738	0.005253	0.02025	0.0025	0.002309	0.2803	-0.0077	0.00233795	0.0013	0	0.00107882	0.98
chr13:84720746:A:G	422	13:85294881:A:G	rs11149313	13	84720746	3.18e-11	6	G	A	2358550	6.638	-0.00700	0.00100	1.037	0.987	0.27	380528	0.998	0.286	1978022	0.283	rs11149313	1	1	rs73532287	0	0.0862603	0	0.00525518	0.00377995	0.16444398781320244	-0.00248174	0.00613527	0.6858418781215345	0.00583116	0.0186259	0.7542303425337537	-0.00737773	0.00692445	0.286667197021153	0.00104501	0.00494762	0.8327190498705678	1.03882e-4	4.06284e-4	0.7981913187114932	0.00730865	0.00515393	0.15617014013480812	-0.00285762	0.00326204	0.3810184447691962	0.0138	0.0206	0.5029	-0.0109	0.0039	0.004807	-0.0108	0.0039	0.005172	-0.0146	0.017	0.3913	-0.0092	0.0045	0.04107	-0.0341	0.0382	0.3723	-0.0194	0.0102	0.0585	-0.0032	0.001	0.001917	0.002	0.0191	0.9163	0.0014	0.0598	0.9813	-0.0081	0.0461	0.8609	-0.0162	0.0097	0.09391	0.027	0.0485	0.5767	-0.0016	7e-4	0.01668	-0.0104	0.005	0.0385	0.0156	0.0142	0.2698	-0.0081	0.006	0.1747	0.0052	0.0412	0.8997	-0.0249	0.0088	0.004479	0.0186	0.0323	0.5638	0.055	0.0671	0.4126	-0.0122	0.0071	0.08474	-0.0143	0.0051	0.005023	0.0028	0.00304437	0.4	5e-4	0.00137441	0.7	0.0028	0.00116585	0.013	0.0031	0.00116243	0.0065	0.002347	0.001951	0.2289	-0.016536	0.00579	0.004231	0.001975	0.00254	0.4369	0.0107	0.00256334	3.3e-5	-6e-4	0.00118398	0.61
chr13:84773840:G:C	422	13:85347975:C:G	rs72629491	13	84773840	1.91e-9	24	C	G	2360780	-6.006	-0.00600	0.00100	0.968	0.994	0.284	382758	0.991	0.296	1978022	0.294	rs11149313	0	0.15261	rs73532287	0	0.0756016	0	2.50626e-4	0.00372381	0.9463400059170481	0.004801	0.00604334	0.4269460500734443	0.0107507	0.0183505	0.5579753329346264	0.00235201	0.00682068	0.7302187832254997	-7.42503e-5	0.00487447	0.9878466923040405	-1.36244e-4	4.00277e-4	0.7335741177772405	0.00309537	0.00507773	0.5421294499725926	0.00150233	0.00321354	0.6401415248124369	0.0245	0.0205	0.2319	-0.0128	0.0039	0.001112	-0.0084	0.0042	0.04814	0.0047	0.017	0.7833	-0.011	0.0048	0.02239	-0.0551	0.0393	0.1612	-0.014	0.0105	0.1829	-0.0027	0.001	0.009166	-0.0109	0.019	0.5677	0.0195	0.0585	0.7396	-0.0091	0.0536	0.8658	-0.0186	0.0095	0.05136	-0.0012	0.0473	0.9795	-0.0015	7e-4	0.02562	-0.0024	0.006	0.6948	-0.0021	0.0165	0.8976	-0.0181	0.0071	0.01122	-0.0082	0.0498	0.8698	0.0053	0.0103	0.6079	0.0178	0.0378	0.6379	0.0648	0.0667	0.3316	-0.0065	0.0084	0.4422	-0.0101	0.0059	0.08808	-0.0027	0.00298878	0.4	-0.0033	0.00134939	0.017	-0.001	0.00114464	0.4	-8e-4	0.00114129	0.51	6.749e-4	0.001915	0.7245	-0.015723	0.005679	0.005762	-0.001032	0.002495	0.6791	0.0099	0.00251672	1.1e-4	2e-4	0.00116094	0.89
chr13:84774014:A:G	422	13:85348149:A:G	rs2949905	13	84774014	1.53e-11	82	G	A	2360619	-6.745	0.00600	0.00100	0.967	0.993	0.426	382597	0.983	0.448	1978022	0.444	rs11149313	0	0.484878	rs73532287	0	0.147969	0	-0.00184251	0.00338942	0.5867120392897945	-0.00235464	0.00550074	0.6686086640144119	-8.6992e-4	0.0167019	0.9584608984133653	0.00286286	0.00620824	0.6446990050880578	-0.00336241	0.00443655	0.4485181271221176	-4.03713e-4	3.64317e-4	0.26780273004484884	-0.00640173	0.00462156	0.16599423301182265	0.00176532	0.00292521	0.5461840330768157	-0.03	0.0186	0.1069	0.0134	0.0035	1.174e-4	0.011	0.0035	0.001543	-0.0102	0.0153	0.5074	0.012	0.0042	0.004576	0.0237	0.0348	0.4962	0.0251	0.0094	0.007279	0.0034	9e-4	2.919e-4	-0.0041	0.0175	0.8155	-0.0085	0.0534	0.8732	0.0184	0.0447	0.681	0.0134	0.0087	0.1232	-0.0047	0.0434	0.9137	0.0018	6e-4	0.002645	0.014	0.0049	0.004474	0.0057	0.0138	0.6795	0.0173	0.0059	0.003143	0.007	0.0406	0.8639	0.0171	0.0085	0.04512	0.0161	0.0315	0.609	-0.038	0.0611	0.5338	0.0198	0.0069	0.004353	0.0172	0.0049	4.935e-4	0.0029	0.00272707	0.29	-9e-4	0.00123124	0.43	-0.0024	0.0010444	0.021	-0.0026	0.00104134	0.011	-0.0019	0.001746	0.2709	0.0107577	0.005174	0.03691	0.0013	0.002274	0.5601	-0.0098	0.00229675	2.7e-5	7e-4	0.0010595000000000001	0.49
chr13:84874947:C:T	422	13:85449082:C:T	rs55957645	13	84874947	1.2e-10	72	T	C	2362287	-6.439	-0.00700	0.00100	0.963	0.995	0.215	384265	0.99	0.229	1978022	0.226	rs11149313	0	0.266987	rs73532287	0	<0.05	0	3.97038e-4	0.00407048	0.922297008517107	9.54113e-4	0.00660529	0.8851476078571434	0.0187788	0.0200593	0.349187750292444	0.00254914	0.00745622	0.7324415955038556	-0.00395211	0.00532835	0.45826110713067425	-6.03637e-4	4.37549e-4	0.16771349139092812	-0.00182557	0.00555054	0.7422308476839629	-0.00108221	0.00351258	0.7580101133226106	0.0122	0.0225	0.587	-0.011	0.0042	0.009423	-0.0057	0.0046	0.22	-0.0235	0.0186	0.2062	-0.0085	0.0052	0.1007	-0.0931	0.0429	0.02995	-0.0073	0.0114	0.522	-0.003	0.0011	0.007144	-0.0081	0.0206	0.6955	0.019	0.0642	0.7677	0.0395	0.0567	0.4861	-0.0217	0.0104	0.03738	0.0272	0.0517	0.5988	-0.0017	7e-4	0.01952	-0.0025	0.0063	0.6924	-0.0027	0.0174	0.8764	0.0018	0.0075	0.8055	0.0572	0.0521	0.2723	0.0053	0.0109	0.6254	0.011	0.0399	0.7825	0.0034	0.0723	0.962	3e-4	0.0089	0.9755	-0.0112	0.0062	0.07345	-7e-4	0.0032767	0.88	-0.0036	0.00147973	0.016	-8e-4	0.00125527	0.58	-5e-4	0.00125159	0.71	-0.001325	0.002097	0.5275	-0.0144032	0.006223	0.02046	-1.158e-4	0.002732	0.9662	0.0092	0.00275976	0.001	0.0014	0.00127364	0.26
chr13:84878983:G:A	422	13:85453118:A:G	rs7994692	13	84878983	2e-12	25	A	G	2360086	-7.034	-0.00700	0.00100	0.966	0.992	0.39	382064	0.979	0.413	1978022	0.409	rs11149313	0	0.505063	rs73532287	0	0.116651	0	3.54726e-4	0.00344006	0.9178706859304164	-0.00331814	0.00558297	0.5522897713844261	0.0200577	0.016951	0.23669931440210484	-0.00514946	0.0063017	0.413840509420646	-5.75945e-4	0.0045027	0.8982193362062403	-4.93065e-5	3.69749e-4	0.8939153605101661	0.00301117	0.00469046	0.5208887766610352	-0.00288814	0.00296868	0.3306176236334669	0.0258	0.019	0.175	-0.0089	0.0036	0.01491	-0.0104	0.0036	0.004122	-0.0036	0.0157	0.8207	-0.0071	0.0043	0.09706	-0.0397	0.0356	0.2655	-0.0082	0.0095	0.3855	-0.0023	9e-4	0.01408	0.0223	0.0177	0.2068	7e-4	0.0542	0.9892	0.0293	0.0453	0.5184	-0.0054	0.0088	0.5382	0.0734	0.0439	0.09429	-0.0014	6e-4	0.02473	-0.0105	0.005	0.03621	-0.012	0.0139	0.3908	0.0013	0.0059	0.8217	1e-4	0.0411	0.9979	-0.0197	0.0087	0.02279	-0.0169	0.0319	0.5965	0.0058	0.0616	0.92490000000000006	-0.0099	0.007	0.1569	-0.0129	0.005	0.009587	1e-4	0.00276826	0.97	-3e-4	0.00124974	0.78	0.002	0.00106013	0.051	0.0022	0.00105702	0.029	-2.213e-4	0.001774	0.9007	-0.0106566	0.005256	0.04289	-9.85e-6	0.00231	0.9966	0.0064	0.002331	0.0068	7e-4	0.00107561	0.54
chr13:92245255:G:A	423	13:92897508:A:G	rs1411751	13	92245255	4e-15	59	A	G	2361310	7.855	0.00900	0.00100	1.048	0.993	0.217	383288	0.999	0.207	1978022	0.208	rs1411751	1	1	rs1411751	1	<0.05	0	-0.00302655	0.00404496	0.4543222432059275	-0.00172145	0.00656316	0.7930982653540973	0.00558244	0.0199336	0.7794369677398102	0.00115557	0.00740667	0.8760187464594036	-7.81723e-4	0.00529499	0.8826312504139685	-8.60043e-6	4.34809e-4	0.9842190347178027	-0.00513907	0.00551579	0.3514900212707198	0.00257755	0.00349107	0.46031592508362223	0.0446	0.0223	0.04524	0.0142	0.0044	0.001101	0.0143	0.0042	6.048e-4	0.0138	0.0186	0.4569	0.0093	0.0052	0.07515	-0.079	0.0417	0.05833	0.0125	0.0112	0.2677	0.0026	0.0011	0.02016	0.0141	0.0213	0.51	0.0256	0.0633	0.6859	-0.0134	0.0535	0.8024	0.0091	0.0105	0.3856	0.0759	0.0521	0.1449	0.0013	7e-4	0.07409	0.0133	0.0059	0.02394	0.011	0.0164	0.502	0.0123	0.007	0.07878	-0.0102	0.0481	0.8327	0.0242	0.0102	0.01718	0.0166	0.0377	0.6591	0.0955	0.0744	0.1998	0.007	0.0082	0.3971	0.0143	0.0059	0.0147	-0.0015	0.00325793	0.58	0.0014	0.00147094	0.4	0.0033	0.00124782	0.0082	0.0031	0.00124416	0.012	-7.463e-4	0.002093	0.7215	0.00995033	0.006193	0.1087	-7.92e-4	0.002727	0.7715	-0.0077	0.00274425	0.0048	7e-4	0.0012645999999999998	0.59
chr13:92256637:T:A	423	13:92908890:A:T	rs1831463	13	92256637	3.63e-11	16	A	T	2360304	6.618	0.00700	0.00100	1.035	0.991	0.334	382282	0.991	0.323	1978022	0.324	rs1411751	0	0.560515	rs1411751	0	0.560515	0	-0.00337276	0.00354306	0.3411300673533064	-0.00821641	0.00575016	0.1530326151839925	-0.00708817	0.0174601	0.684768856073502	-0.00526091	0.00648975	0.417566837134066	-0.00274194	0.00463793	0.5543869517328266	-9.59645e-5	3.80853e-4	0.8010624969380532	-0.0063215500000000004	0.00483133	0.1907216520593906	0.00341506	0.00305834	0.26414962592617186	0.0409	0.0198	0.03827	0.0131	0.0038	5.03e-4	0.0107	0.0037	0.00421	0.0049	0.0164	0.7666	0.0109	0.0046	0.01657	-0.0373	0.0371	0.3141	0.0144	0.0096	0.1352	0.0019	0.001	0.04858	0.01	0.0185	0.5882	0.0477	0.0555	0.3898	-0.0246	0.049	0.6158	0.0026	0.0091	0.7721	0.0631	0.0456	0.1661	0.0013	6e-4	0.03598	0.006	0.0054	0.2734	0.0059	0.0151	0.6985	0.0122	0.0065	0.05968	0.0157	0.0449	0.7269	0.0268	0.0094	0.004186	0.0185	0.0347	0.5946	0.0601	0.0643	0.3501	0.0031	0.0076	0.6855	0.0068	0.0054	0.2068	-0.0019	0.00285436	0.47	0.0015	0.0012889	0.29	0.003	0.00109339	0.0054	0.0029	0.00109018	0.0076	-2.459e-4	0.001832	0.8932	0.00598207	0.005424	0.2464	-0.001178	0.002385	0.6212	-0.0068	0.00240429	0.0045	0.001	0.00110868	0.41
chr13:93338401:C:T	424	13:93990654:C:T	rs9561317	13	93338401	7.65e-11	19	T	C	2364591	6.507	0.00900	0.00100	1.048	0.993	0.131	386569	1	0.134	1978022	0.133	rs9561317	1	1	rs9561317	1	<0.05	0	0.00714046	0.00495874	0.1498742421255532	6.10526e-4	0.00804677	0.9395208013738398	-0.0538329	0.0244353	0.027589256698195192	8.46881e-4	0.00908265	0.925711587499974	-8.38297e-4	0.00649078	0.89723746568817	1.27858e-4	5.33004e-4	0.8104221455108581	-0.00538386	0.00676144	0.42588172061268414	0.00377033	0.00427886	0.37823437830746287	0.019	0.0274	0.4894	0.0176	0.0053	8.219e-4	0.0113	0.0052	0.03202	0.0267	0.0227	0.2377	0.0159	0.0064	0.01239	-0.0168	0.0516	0.7453	0.0098	0.0139	0.4798	0.0061	0.0014	9.696e-6	-0.0112	0.0252	0.6572	0.0467	0.0779	0.5484	-0.0242	0.0715	0.7352	0.0404	0.0126	0.001316	-0.0185	0.0633	0.7697	0.0027	9e-4	0.002253	0.0199	0.008	0.01329	0.0318	0.0221	0.1503	0.0103	0.0095	0.2778	0.0057	0.067	0.932	0.0191	0.0138	0.1678	0.1258	0.0503	0.01247	0.0551	0.0883	0.533	0.033	0.0112	0.003196	0.0202	0.0079	0.01024	-0.0127	0.00399305	0.0012	-0.0012	0.0018018	0.56	-0.0046	0.00152835	0.0026	-0.0049	0.00152387	0.0012	-0.005251	0.002545	0.03911	0.0188218	0.007516	0.01058	-0.006498	0.003316	0.05003	-1e-4	0.00336177	0.94	-0.0017	0.00155116	0.25
chr13:93400070:C:G	424	13:94052323:C:G	rs2762108	13	93400070	4.03e-10	99	G	C	2359681	6.253	-0.00700	0.00100	1.037	0.987	0.234	381659	0.998	0.233	1978022	0.233	rs9561317	0	0.463883	rs9561317	0	0.463883	0	-0.00825813	0.00394742	0.03643594182561575	-0.0100187	0.00640531	0.11778961438266523	0.06872	0.0194532	4.115191027489032e-4	-0.00718668	0.0072298	0.32020565682880286	-0.00129243	0.00516737	0.8025001088795395	-9.40716e-5	4.24329e-4	0.8245515264323774	-0.0037871	0.00538285	0.48171370234995364	-0.00253621	0.00340709	0.4566400510642615	-0.0333	0.0217	0.1247	-0.0165	0.0042	8.565e-5	-0.0098	0.0044	0.02489	-0.0299	0.018	0.09641	-0.0129	0.005	0.01037	-0.0062	0.04	0.8772	-0.022	0.011	0.04415	-0.0043	0.0011	7.195e-5	0.0021	0.0206	0.9174	-0.0434	0.0622	0.4847	0.0404	0.0527	0.4434	-0.0185	0.0102	0.06924	-0.0237	0.0503	0.6374	-0.0027	7e-4	2.075e-4	-0.0162	0.0058	0.005112	-0.0111	0.0161	0.4903	-0.0122	0.0069	0.07488	-0.0483	0.0476	0.3106	-0.028	0.01	0.005154	-0.0735	0.0368	0.04571	-0.0668	0.0714	0.3496	-0.0246	0.0081	0.002429	-0.0171	0.0058	0.003014	0.0178	0.00318245	1.3e-8	0.0029	0.00143634	0.048	0.0028	0.00121834	0.023	0.0031	0.00121477	0.01	0.0072	0.002042	4.304e-4	-0.00995033	0.006042	0.096560000000000007	0.0127	0.00266	1.694e-6	-0.0015	0.00267978	0.58	-6e-4	0.00123561	0.64
chr13:96094535:G:A	425	13:96746789:A:G	rs527680	13	96094535	1.11e-8	91	A	G	2361507	-5.713	-0.00500	0.00100	0.972	0.995	0.418	383485	0.991	0.409	1978022	0.41	rs1925107	0	0.276605	rs1925107	0	0.276605	0	-0.00369988	0.00338816	0.2748324440475566	0.00547386	0.00549845	0.31947876726292224	-0.0159406	0.0166953	0.3396808002715966	0.015235	0.00620635	0.01409840557659425	0.00599113	0.0044348	0.17671605182443406	5.33413e-4	3.64172e-4	0.14299603648280118	0.00449139	0.00461973	0.33094056193926064	-0.00138471	0.00292402	0.6358109454523198	-0.01	0.0191	0.6023	9e-4	0.0037	0.8133	-0.002	0.0039	0.5967	-0.0251	0.0157	0.1113	-0.0107	0.0044	0.01643	-0.0046	0.0358	0.8973	0.0168	0.0096	0.07937	0.001	9e-4	0.2985	1e-4	0.0178	0.9949	-0.0216	0.0535	0.687	0.027	0.0451	0.5496	7e-4	0.0087	0.9345	0.0509	0.0432	0.2392	0.001	6e-4	0.08804	-0.0047	0.005	0.3493	0.0129	0.0139	0.3523	-0.0153	0.0059	0.009795	-0.0536	0.041	0.191	-0.0197	0.0086	0.02229	0.0248	0.0318	0.4366	-0.0449	0.0615	0.4651	0.0102	0.007	0.1461	-0.0046	0.005	0.3513	-0.0051	0.0027282	0.058	-8e-4	0.00123106	0.46	-9e-4	0.00104426	0.42	-5e-4	0.00104121	0.63	-0.006788	0.001747	1.018e-4	-0.0153167	0.005178	0.00304	-0.005057	0.002275	0.02625	0.0086	0.00229624	2e-4	0.001	0.00105973	0.32
chr13:96277571:T:C	425	13:96929825:C:T	rs4773947	13	96277571	7.13e-13	67	C	T	2364245	-7.177	0.00700	0.00100	0.965	0.998	0.432	386223	0.988	0.444	1978022	0.442	rs1925107	0	0.59106	rs1925107	0	0.59106	0	0.00438654	0.00337346	0.19349466712482008	0.0017286	0.00547451	0.7521890380737402	0.0582145	0.0166221	4.6139193616097785e-4	-0.00411352	0.00617871	0.50556616371707	-0.00762627	0.00441535	0.08412789066399817	-9.27893e-4	3.62575e-4	0.010492041506741248	0.00207105	0.00459947	0.6525082393997819	-0.00239659	0.00291175	0.41046582121095543	-0.0042	0.0185	0.8188	0.0076	0.0036	0.03464	0.0093	0.0037	0.01209	0.0235	0.0153	0.1252	0.0152	0.0042	2.981e-4	0.02	0.0345	0.5614	0.0061	0.0093	0.5124	-7e-4	9e-4	0.4642	-0.0031	0.0174	0.858	-0.023	0.0532	0.6649	-0.0066	0.0447	0.8833	-0.008	0.0087	0.3573	-0.0463	0.043	0.2819	-6e-4	6e-4	0.3251	0.0126	0.0049	0.01072	-0.0101	0.0137	0.4596	0.0181	0.0058	0.00199	0.0548	0.0405	0.1759	0.0117	0.0085	0.1688	-0.0367	0.0314	0.2428	-0.0195	0.0607	0.7478	0.0049	0.0069	0.4761	0.0097	0.0049	0.0487	0.0044	0.00271506	0.12	3e-4	0.00122527	0.79	0.0018	0.00103943	0.084	0.0013	0.00103642	0.22	0.003738	0.001735	0.03119	0.0207825	0.005135	4.193e-5	0.00302	0.002259	0.1813	-0.0054	0.00228589	0.021	2e-4	0.00105474	0.87
chr13:96358413:T:C	425	13:97010667:C:T	rs1925107	13	96358413	2.92e-13	83	C	T	2354229	-7.298	0.00700	0.00100	0.963	0.984	0.34	376207	0.975	0.353	1978022	0.351	rs1925107	1	1	rs1925107	1	<0.05	0	0.00483672	0.00354579	0.17254484948431428	-7.13821e-4	0.00575332	0.9012589696453689	0.0298783	0.0174711	0.08723685493605601	-0.00964737	0.0064939	0.13738331768729664	-0.00762476	0.00464088	0.10039197542937034	-7.19257e-4	3.81095e-4	0.059113952733348296	-4.65394e-4	0.0048344	0.9233084283446761	-0.00261997	0.00306025	0.39192593220958943	0.0091	0.0191	0.6334	0.0111	0.0036	0.001943	0.0076	0.0038	0.04512	0.0257	0.0159	0.1055	0.024	0.0043	2.727e-8	-0.0116	0.0357	0.7457	0.0123	0.0096	0.1997	0.0011	0.001	0.2396	0.0024	0.0181	0.8948	0.0498	0.0556	0.3707	-0.0317	0.0451	0.4827	-0.0011	0.0091	0.9077	-0.0021	0.0453	0.9629	2e-4	6e-4	0.7484	0.0213	0.005	1.776e-5	-0.0047	0.0139	0.7358	0.0195	0.0059	9.069e-4	0.0647	0.0407	0.1119	0.0176	0.0086	0.04114	-0.0468	0.0317	0.1403	-0.0397	0.0629	0.5283	0.0128	0.007	0.06591	0.018	0.005	2.968e-4	-0.0021	0.00284863	0.43	0.0025	0.00128568	0.044	0.0029	0.00109061	0.0081	0.0024	0.00108744	0.026	0.001532	0.001836	0.4039	0.0148886	0.00543	0.007225	-0.00218	0.00239	0.3617	-0.004	0.00239867	0.097	-0.0014	0.00110689	0.2
chr13:96396314:G:T	425	13:97048568:G:T	rs603250	13	96396314	1.84e-10	96	T	G	2348335	6.374	0.00600	0.00100	1.032	0.978	0.448	370313	0.947	0.469	1978022	0.465	rs1925107	0	0.392185	rs1925107	0	0.392185	0	6.42719e-4	0.00339157	0.8496970295331197	0.00139292	0.00550315	0.8001803827593648	0.0545257	0.0167118	0.0011035194698442254	-0.00471173	0.00621077	0.44806807356749345	-0.0106465	0.00443917	0.016470621989884617	-0.00111457	3.64531e-4	0.0022316701268584468	0.00180103	0.00462428	0.6969265345196461	-0.00105779	0.00292775	0.717875282179554	-0.0089	0.019	0.6397	0.0072	0.0037	0.05137	0.0092	0.0038	0.01485	0.0457	0.0156	0.003277	0.0148	0.0043	6.077e-4	0.0445	0.0354	0.2088	0.0126	0.0095	0.1847	-0.0021	9e-4	0.0222	-0.011	0.0175	0.5317	-0.1021	0.0535	0.05623	-0.0131	0.045	0.7704	-0.0185	0.0087	0.03364	-0.0697	0.0432	0.1071	-0.001	6e-4	0.0971	0.0069	0.005	0.1614	-0.0044	0.0138	0.7483	0.0093	0.0059	0.1149	-0.0155	0.0407	0.7035	-2e-4	0.0086	0.9843	-0.0277	0.0316	0.3805	-0.021	0.0612	0.7316	0.01	0.007	0.15310000000000001	0.0018	0.0049	0.7123	0.0023	0.00272531	0.46	-9e-4	0.00123036	0.5	0.0014	0.00104364	0.16	9e-4	0.00104062	0.37	0.004089	0.001764	0.02046	0.0207825	0.005222	7.094e-5	0.001784	0.002298	0.4374	-0.008	0.00229497	6.1e-4	0	0.00105906	0.99
chr13:96410654:G:A	425	13:97062908:A:G	rs9516686	13	96410654	3.1e-9	8	A	G	2354013	5.926	0.00600	0.00100	1.031	0.983	0.347	375991	0.967	0.356	1978022	0.355	rs1925107	0	0.469113	rs1925107	0	0.469113	0	0.00396262	0.00353522	0.26233183673234894	2.56721e-4	0.00573679	0.9643067349742758	0.0253821	0.01742	0.14509819168823343	-0.00629894	0.00647503	0.3306503600881787	-0.00699363	0.00462726	0.13068718398666548	-0.00107595	3.79977e-4	0.004631268924918746	0.0025487	0.00482022	0.5969775509445107	-0.0019568	0.0030511	0.5213003301805488	-0.0207	0.0195	0.2879	0.0108	0.0036	0.00303	0.008	0.0039	0.03971	0.032	0.016	0.04596	0.0233	0.0044	1.334e-7	-0.001	0.0363	0.9777	0.0204	0.0098	0.0364	-1e-4	0.001	0.8867	0.0216	0.0182	0.235	-0.073	0.0555	0.1885	-0.0117	0.0465	0.8018	-0.0056	0.0091	0.5365	0.0031	0.0451	0.9445	-0	6e-4	0.9427	0.0164	0.0051	0.001276	0.0139	0.0143	0.3294	0.0157	0.0061	0.009738	0.02	0.0418	0.6322	0.0038	0.0088	0.6643	0.0167	0.0326	0.6085	-0.0793	0.0634	0.211	0.0122	0.0072	0.08996	0.0111	0.0051	0.02899	-0.0022	0.00283981	0.38	0.0013	0.0012819	0.31	0.0038	0.00108737	5.3e-4	0.0032	0.00108422	0.0026	-7.792e-4	0.001829	0.67	0.0158733	0.005409	0.003435	-0.003118	0.002381	0.1904	-0.0055	0.00239141	0.024	-0.0017	0.00110351	0.13
chr13:96429206:T:G	425	13:97081460:G:T	rs601674	13	96429206	1.2e-9	53	G	T	2363526	-6.081	0.00600	0.00100	0.97	0.998	0.455	385504	0.991	0.433	1978022	0.437	rs1925107	0	0.239943	rs1925107	0	0.239943	0	0.00218757	0.00335183	0.5139821065460667	-0.00259665	0.00543936	0.6330907964260281	0.0548616	0.0165174	8.95550333597385e-4	-0.011171	0.00613878	0.06879866324582183	-0.00888202	0.00438752	0.042930900683055565	-0.00119767	3.6029e-4	8.867679740061451e-4	0.00133829	0.00457047	0.769665464750377	-0.00175617	0.00289288	0.5438060062615538	-0.0232	0.0188	0.2175	0.0068	0.0036	0.05435	0.0073	0.0038	0.05451	0.0267	0.0155	0.08513	0.0187	0.0043	1.482e-5	0.0214	0.0354	0.5454	0.0141	0.0095	0.1373	-0.0012	9e-4	0.1927	-0.0071	0.0176	0.6874	-0.0512	0.0528	0.3322	-0.1051	0.0459	0.02213	-0.0134	0.0086	0.1223	-0.028	0.0427	0.5119	-4e-4	6e-4	0.5075	0.0111	0.0051	0.02948	-0.0023	0.0141	0.8677	0.0086	0.006	0.1556	0.0287	0.0417	0.4921	-0.0018	0.0088	0.8352	-0.0336	0.0324	0.2999	-0.0035	0.0613	0.9548	0.0098	0.0071	0.1702	0.0052	0.005	0.3003	0.0059	0.00269754	0.04	0	0.00121784	0.98	0.0022	0.00103307	0.036	0.0018	0.00103006	0.088	0.0039	0.001727	0.02359	0.0230639	0.005119	6.829e-6	0.0039	0.002249	0.0808	-0.0089	0.0022716	1.1e-4	-4e-4	0.00104761	0.66
chr13:96457819:A:G	425	13:97110073:A:G	rs8001839	13	96457819	1.18e-8	37	G	A	2364043	-5.703	0.00600	0.00100	0.971	0.999	0.321	386021	0.995	0.332	1978022	0.331	rs1925107	0	0.277871	rs1925107	0	0.277871	0	0.00361247	0.00357722	0.3125654710208699	0.00707263	0.00580578	0.22314594537779736	0.0279356	0.0176269	0.11300560897485361	-0.00723588	0.00655302	0.2695044868860167	-0.00934878	0.00468222	0.04586274027080364	-0.00128288	0.00038449000000000003	8.481643221425227e-4	0.00521689	0.00487746	0.28480394454443764	-0.0014723	0.00308713	0.6334232496437228	-0.0212	0.0197	0.2832	0.0113	0.0037	0.002057	0.0052	0.0039	0.1826	0.0191	0.0163	0.2415	0.02	0.0045	6.787e-6	-0.0039	0.0368	0.9152	0.0169	0.0099	0.08601	5e-4	0.001	0.5783	0.0324	0.0184	0.07817	-0.0594	0.0563	0.291	-0.0608	0.0459	0.1856	-2e-4	0.0092	0.98	0.0441	0.0456	0.333	3e-4	6e-4	0.6308	0.02	0.005	6.914e-5	0.0218	0.0141	0.1229	0.0197	0.006	9.629e-4	-0.0049	0.0413	0.9059	0.0087	0.0087	0.3167	-0.0169	0.0323	0.6006	-0.0377	0.0642	0.557	0.017	0.0071	0.0163	0.0177	0.005	4.618e-4	0.0014	0.00287813	0.7	0.0021	0.00129915	0.11	0.0019	0.00110188	0.081	0.0016	0.00109866	0.14	0.001237	0.001839	0.5012	0.0168571	0.005438	0.002127	-1.707e-4	0.002394	0.9431	-0.0047	0.00242348	0.057	-0.0032	0.00111853	0.0044
chr13:96826587:G:C	426	13:97478841:C:G	rs143612171	13	96826587	1.31e-8	5	C	G	2364110	-5.685	-0.02700	0.00500	0.868	0.966	0.009	386088	0.827	0.01	1978022	0.01	rs143612171	1	1	rs143612171	1	<0.05	0	NA	NA	NA	NA	NA	NA	NA	NA	NA	NA	NA	NA	NA	NA	NA	NA	NA	NA	NA	NA	NA	NA	NA	NA	-0.0816	0.1182	0.4899	-0.044	0.0291	0.1301	-0.003	0.0263	0.9102	-0.0257	0.0922	0.7801	-0.0454	0.0301	0.1313	-0.3188	0.2062	0.122	0.0143	0.059	0.8083	NA	NA	NA	NA	NA	NA	NA	NA	NA	NA	NA	NA	NA	NA	NA	NA	NA	NA	NA	NA	NA	NA	NA	NA	NA	NA	NA	NA	NA	NA	NA	NA	NA	NA	NA	NA	NA	NA	NA	NA	NA	NA	NA	NA	NA	NA	NA	NA	-0.0048	0.0140391	0.73	0.0029	0.00634162	0.64	0.0048	0.00537959	0.39	0.0052	0.00536378	0.35	-7.214e-4	0.009085	0.9367	-0.0347985	0.02714	0.1999	-0.004599	0.01181	0.697	0.0059	0.0118273	0.58	4e-4	0.00543858	0.91
chr13:98462787:C:T	427	13:99115041:C:T	rs4772087	13	98462787	2.56e-8	38	T	C	2360123	5.569	0.00500	0.00100	1.029	0.993	0.376	382101	0.974	0.367	1978022	0.369	rs4772087	1	1	rs4772087	1	<0.05	0	0.00325953	0.00344388	0.3439093632093772	0.00745827	0.00558897	0.18205222871039894	-0.0209578	0.0169715	0.21687625236406627	4.89231e-4	0.0063082	0.9381822240204359	0.00278682	0.00450817	0.5364632792589379	6.34121e-4	3.70198e-4	0.08672613654989826	0.00449887	0.00469616	0.33806794991253	0.00155782	0.00297301	0.6002884675752742	-0.0171	0.0191	0.3725	0.0139	0.0036	1.138e-4	0.0125	0.0038	0.001154	-0.0168	0.0159	0.2923	0.0116	0.0044	0.007846	0.0191	0.036	0.5956	0.0123	0.0096	0.2037	0.0017	9e-4	0.08025	0.0012	0.0182	0.9465	0.0697	0.0543	0.1997	0.0157	0.0455	0.7306	0.0123	0.0089	0.1658	0.0282	0.044	0.522	6e-4	6e-4	0.368	0.0064	0.005	0.2053	0.0119	0.014	0.3958	0.011	0.006	0.06542	0.0978	0.0412	0.01756	-0.0012	0.0087	0.8933	-0.0187	0.0321	0.5607	0.0525	0.0633	0.4066	0.0066	0.007	0.3459	0.0075	0.005	0.1319	-1e-4	0.00278032	0.98	0.0017	0.00125481	0.19	0.0016	0.00106438	0.12	0.0012	0.00106128	0.24	-0.001595	0.001784	0.3713	-0.00140098	0.005282	0.7849	-1.679e-4	0.002322	0.9423	-0.0039	0.0023405	0.095	0.0035	0.00107949	0.0013
chr13:101723852:A:G	428	13:102376202:A:G	rs61965119	13	101723852	8.57e-9	7	G	A	2362175	5.757	-0.00700	0.00100	1.039	0.991	0.149	384153	0.991	0.165	1978022	0.163	rs61965119	1	1	rs61965119	1	<0.05	0	-0.00544354	0.00468527	0.24529912553724417	0.00111615	0.00760364	0.8832960737444282	0.014511	0.0230866	0.5296475893919974	-0.00406423	0.00858158	0.6357860577897393	0.00178367	0.00613252	0.7711626729732968	1.55795e-4	5.03585e-4	0.7570385582723318	-0.00264054	0.00638825	0.6793553502031509	3.98933e-4	0.00404273	0.9213931941030382	-0.0168	0.025	0.5004	-0.003	0.0048	0.5229	-0.0046	0.005	0.356	-0.0029	0.0205	0.8862	-0.0127	0.0057	0.0249	-0.0409	0.0461	0.3758	-0.0093	0.0125	0.4538	4e-4	0.0013	0.7432	-0.0104	0.0234	0.6584	0.0369	0.0751	0.6227	0.0263	0.0579	0.65	0.0098	0.012	0.4174	0.0665	0.0602	0.2692	-5e-4	9e-4	0.5797	-0.0059	0.0064	0.3588	0.0029	0.018	0.8722	-0.0113	0.0076	0.1348	0.0694	0.0524	0.1848	-0.0169	0.0111	0.1292	0.1087	0.0403	0.006927	0.0382	0.0832	0.6464	0.0045	0.009	0.6175	-0.0076	0.0064	0.2398	0.0024	0.00378621	0.58	-9e-4	0.00170993	0.62	-2e-4	0.00145039	0.91	1e-4	0.00144613	0.94	0.001474	0.002418	0.5422	-0.0251127	0.00719	4.828e-4	0.003826	0.00315	0.2244	0.0066	0.00318904	0.035	8e-4	0.00147368	0.56
chr13:101727817:C:G	428	13:102380167:C:G	rs7336528	13	101727817	1.78e-8	4	G	C	2362249	5.632	-0.00600	0.00100	1.033	0.993	0.224	384227	0.988	0.24	1978022	0.238	rs61965119	0	0.584423	rs61965119	0	0.584423	0	-0.0031722	0.00400944	0.42883774139338127	-0.0027372	0.00650565	0.673942741136487	0.00110465	0.0197568	0.9554113582143986	-0.0065455	0.00734231	0.37267391865777366	0.00452906	0.00524801	0.3881351725508241	6.33578e-4	4.30951e-4	0.14151158652937681	-0.0063259	0.00546685	0.24721681105866927	0.00124647	0.00345983	0.7186459791045959	0.0061	0.0216	0.7762	0.003	0.0042	0.4762	-0.0028	0.0044	0.5213	0.0042	0.0179	0.8148	-0.0051	0.005	0.3073	-0.0246	0.0402	0.5414	-0.0022	0.0109	0.8409	2e-4	0.0011	0.8689	-0.0315	0.0203	0.1205	0.0456	0.0637	0.4739	0.0357	0.0509	0.4829	-6e-4	0.0103	0.9562	0.0493	0.0514	0.3372	-5e-4	7e-4	0.5065	-0.0026	0.0056	0.6357	0.0037	0.0157	0.8147	-0.0077	0.0066	0.2458	0.0565	0.0459	0.2185	9e-4	0.0097	0.9225	0.0941	0.0352	0.007529	0.0412	0.0714	0.564	0.0193	0.0078	0.01397	-0.0083	0.0056	0.1414	-0.0012	0.00323332	0.68	3e-4	0.0014599	0.9	-1e-4	0.00123834	0.96	2e-4	0.0012347	0.88	0.001004	0.002066	0.6269	-0.0201007	0.006133	0.001038	-8.362e-4	0.00269	0.7559	0.0058	0.00272278	0.033	0.0012	0.00125694	0.35
chr13:104027819:T:C	429	13:104680169:C:T	rs17416209	13	104027819	6.92e-10	69	C	T	2363478	6.168	-0.00800	0.00100	1.042	0.994	0.159	385456	0.992	0.157	1978022	0.158	rs17416209	1	1	rs17416209	1	<0.05	0	0.00767562	0.00456462	0.09265737662123766	-0.00124607	0.00740655	0.8663957235804475	0.0128579	0.0224953	0.5676060292603349	0.0106774	0.00835908	0.2014823464593885	0.00766284	0.00597541	0.1997041086492015	2.30735e-4	4.90683e-4	0.6381900076209611	0.00269958	0.00622458	0.6645092029950029	-0.00188155	0.00394046	0.6330091679448235	-0.0074	0.0264	0.7783	-0.0036	0.0054	0.5034	1e-4	0.0056	0.9835	0.044	0.0213	0.03886	-0.0198	0.0065	0.002336	-0.0329	0.0498	0.5093	-0.0152	0.0136	0.2643	7e-4	0.0013	0.5755	-0.0236	0.0233	0.3129	-0.0204	0.0718	0.7763	-0.0035	0.0741	0.9622	-0.0013	0.0117	0.9094	0.0367	0.0582	0.5288	6e-4	8e-4	0.4693	-0.0107	0.0087	0.2163	-0.0019	0.0232	0.9352	-0.0014	0.0102	0.8901	-0.0363	0.0724	0.6164	0.0047	0.0146	0.7497	0.0359	0.054	0.5057	-0.0617	0.0818	0.4508	-0.006	0.0121	0.6198	-0.0054	0.0082	0.5106	-0.004	0.00368521	0.29	-7e-4	0.00166389	0.65	4e-4	0.00141157	0.72	5e-4	0.00140742	0.69	-2.546e-5	0.002352	0.9914	-0.00150113	0.006966	0.8249	-0.002898	0.003064	0.3442	0.0031	0.00310446	0.29	0.0032	0.0014317	0.026000000000000002
chr13:109096906:G:A	430	13:109749254:A:G	rs277848	13	109096906	6.53e-9	23	A	G	2364325	5.803	0.00600	0.00100	1.032	0.997	0.287	386303	0.985	0.286	1978022	0.286	rs277848	1	1	rs275950	0	0.080924	0	0.00167669	0.00368775	0.6493517271355012	0.00347088	0.00598391	0.5618909017906074	0.00788542	0.0181743	0.6643776283700813	0.00145014	0.00675486	0.8300162594675212	8.97981e-5	0.00482764	0.9851595461692177	-5.1965e-4	3.96432e-4	0.18991925587533443	0.00658874	0.00502895	0.19014153691823335	7.48434e-4	0.00318339	0.8141265162049756	0.0105	0.0204	0.6072	0.0075	0.0041	0.06526	0.0067	0.0042	0.1064	0.0309	0.0169	0.06783	0.0042	0.0049	0.3951	0.0793	0.0384	0.03898	0.0217	0.01	0.02978	0.0011	0.001	0.2917	-0.0093	0.0191	0.6279	0.0959	0.0579	0.09747	1e-4	0.052	0.9983	3e-4	0.0095	0.9766	0.0735	0.0472	0.1196	7e-4	7e-4	0.2925	-0.0017	0.0058	0.7705	0.0055	0.0159	0.7279	-0.0034	0.0068	0.6171	-0.0649	0.0476	0.1725	0.0195	0.0099	0.04928	-0.077	0.0365	0.03508	-0.0593	0.0665	0.3724	0.011	0.0081	0.1723	-0.0028	0.0057	0.6188	-0.0084	0.00297344	0.0068	0.001	0.001342	0.41	0.002	0.0011383	0.084	0.0017	0.00113496	0.13	-9.41e-4	0.0019	0.6204	0.0129162	0.00562	0.02163	-0.006318	0.002475	0.01069	-0.0026	0.00250366	0.32	-0.0012	0.00115498	0.34
chr13:109127558:C:T	430	13:109779906:C:T	rs3815983	13	109127558	5.67e-9	2	T	C	2351008	5.826	0.00600	0.00100	1.03	0.98	0.357	372986	0.946	0.357	1978022	0.357	rs275950	0	0.58519	rs275950	0	0.58519	0	0.00215312	0.00350915	0.5394969577278961	0.0185042	0.00569427	0.0011555799554021293	0.00299093	0.0172939	0.8626928527426649	0.00769131	0.00642707	0.2314211247461001	0.00627064	0.0045938	0.17224554578191575	4.73698e-4	3.77229e-4	0.20921412385020768	0.0125556	0.00478536	0.008696610109152335	-3.16496e-4	0.0030287	0.9167733919000974	1e-4	0.0198	0.9942	0.0049	0.0038	0.1986	3e-4	0.0041	0.9398	0.0218	0.0162	0.1805	1e-4	0.0047	0.977	0.0038	0.0372	0.9182	0.0207	0.01	0.03787	7e-4	0.001	0.4563	-0.0244	0.0182	0.1784	0.074	0.0553	0.1803	-0.0035	0.0474	0.9419	-0.0028	0.009	0.7575	0.0908	0.0442	0.04016	2e-4	6e-4	0.7915	0.004	0.0052	0.441	-0.0151	0.0146	0.2993	0.0028	0.0062	0.6506	0.029	0.0431	0.5007	0.0147	0.009	0.1048	-0.083	0.0333	0.01271	-0.0414	0.0633	0.5129	0.0121	0.0074	0.1009	-1e-4	0.0052	0.9779	-0.0148	0.00282602	1.5e-7	0.0024	0.0012759100000000001	0.058	0.0021	0.00108228	0.053	0.0018	0.0010791	0.089	-0.007563	0.001825	3.422e-5	0.0207825	0.0054	1.516e-4	-0.01153	0.002378	1.245e-6	-3e-4	0.00238044	0.9	2e-4	0.00109761	0.8
chr13:109142794:G:A	430	13:109795142:A:G	rs275951	13	109142794	1.63e-9	10	A	G	2360698	-6.031	-0.00600	0.00100	0.97	0.994	0.348	382676	0.983	0.349	1978022	0.349	rs275950	0	0.303692	rs275950	0	0.303692	0	0.00441967	0.00350658	0.20752814302692027	-0.016878	0.00569078	0.0030184222947354715	0.0250932	0.0172823	0.14651395774502607	-0.00176184	0.00642387	0.7838807509473373	-0.0011934	0.00459069	0.794894514565016	-5.20481e-4	3.76974e-4	0.16737708499317666	-0.0147452	0.00478212	0.002046538881152999	0.00430847	0.00302661	0.1545823837192876	-0.0145	0.0193	0.4528	-0.0022	0.0038	0.5518	0.0013	0.0038	0.7241	-0.0062	0.016	0.6976	0.0017	0.0045	0.7096	-0.035	0.036	0.3306	0.0035	0.0097	0.7137	0.0013	0.001	0.1906	-0.0163	0.0183	0.3726	-0.1144	0.0555	0.03925	0.0279	0.0459	0.5436	0.001	0.0091	0.9154	-0.0015	0.0448	0.9735	0.0015	6e-4	0.0179	-4e-4	0.005	0.9424	-0.0012	0.0141	0.9301	8e-4	0.006	0.892	-0.057	0.0413	0.1674	-0.015	0.0087	0.08513	0.0763	0.0322	0.01772	-0.0495	0.0638	0.4378	-0.0033	0.0071	0.6409	0.0066	0.005	0.1902	0.0128	0.002826	4.5e-6	-0.0012	0.00127606	0.34	-0.0027	0.00108238	0.014	-0.0024	0.00107921	0.026	0.005725	0.001811	0.001573	-0.00762903	0.005366	0.1548	0.01015	0.002359	1.678e-5	0.002	0.00238016	0.42	0.0015	0.00109778	0.21
chr13:109142878:G:T	430	13:109795226:G:T	rs275950	13	109142878	7.1e-10	3	T	G	2358553	-6.164	-0.00600	0.00100	0.969	0.991	0.359	380531	0.979	0.35	1978022	0.352	rs275950	1	1	rs275950	1	<0.05	0	-0.00308708	0.00348948	0.37632927170660024	-0.0159951	0.00566238	0.00473096788545329	-0.0138954	0.0171965	0.4190704129285263	-0.00679565	0.00639064	0.287611998606647	-0.00485452	0.00456793	0.2879002221571801	-3.66192e-4	3.75105e-4	0.32894705303427074	-0.00875888	0.00475842	0.06566289101608949	-0.0016187	0.00301153	0.5909204229495383	-0.0042	0.0194	0.8296	-0.0073	0.0038	0.05759	3e-4	0.0039	0.942	-0.0096	0.0161	0.5494	-0.0057	0.0046	0.2182	-0.0127	0.0363	0.7266	-0.0144	0.0097	0.1384	-9e-4	0.001	0.3572	0.018	0.0181	0.3198	-0.0781	0.055	0.1554	0.0431	0.0475	0.3643	8e-4	0.009	0.9304	-0.0244	0.0448	0.5853	-3e-4	6e-4	0.6899	-0.0066	0.0053	0.2101	0.0114	0.0146	0.4351	-0.0014	0.0063	0.8256	-0.0223	0.0433	0.6062	-0.0076	0.0091	0.4013	0.0689	0.0336	0.04027	0.0274	0.0632	0.6648	-0.0141	0.0074	0.0557	-0.0023	0.0052	0.6562	0.0125	0.00281167	1.1e-5	-0.0019	0.00126955	0.13	-9e-4	0.00107688	0.4	-8e-4	0.00107372	0.48	0.007	0.001805	1.121e-4	-0.0139029	0.005343	0.01088	0.0102	0.002352	1.435e-5	-0.0032	0.00236855	0.18	-3e-4	0.00109211	0.75
chr13:111245537:T:C	431	13:111897884:C:T	rs9522171	13	111245537	4.49e-8	1	C	T	2364113	5.471	-0.00500	0.00100	1.027	0.998	0.423	386091	0.993	0.421	1978022	0.421	rs1536053	0	0.104843	rs1536053	0	0.104843	0	0.00155099	0.00337016	0.6453643927167857	2.70575e-4	0.0054696	0.9605456288465524	-0.0106132	0.0166093	0.5228293987285951	0.00614934	0.00617336	0.31919714630153023	-0.00279856	0.00441191	0.5258731533932044	-7.33208e-5	3.62293e-4	0.8396200482197511	-0.00406686	0.00459589	0.37621577337279	-0.00363379	0.00290957	0.2116986068422605	0.0039	0.0183	0.8331	-0.0036	0.0034	0.2906	-0.0017	0.0038	0.6465	-0.0088	0.0153	0.563	-0.0042	0.0043	0.3309	0.0264	0.0343	0.4407	-0.0011	0.0092	0.9056	-0.0012	9e-4	0.1808	0.0026	0.0175	0.8831	-0.012	0.0532	0.821	0.0271	0.0454	0.5509	-0.0199	0.0087	0.02183	0.0113	0.0432	0.7932	-7e-4	6e-4	0.2557	-5e-4	0.005	0.9185	-0.0017	0.0139	0.9033	0.0096	0.0059	0.108	0.0197	0.0412	0.6327	0.0168	0.0087	0.05224	-0.0385	0.0319	0.2282	0.0303	0.0612	0.621	-0.0017	0.007	0.8126	-0.0019	0.005	0.7092	-3e-4	0.00272071	0.92	-0.0023	0.00122776	0.067	-8e-4	0.00104141	0.46	-5e-4	0.00103836	0.65	0.0012	0.001738	0.4926	-0.0168571	0.005145	9.51e-4	-9e-4	0.002264	0.6969	0.003	0.00229009	0.2	4e-4	0.00105629	0.71
chr13:111328190:C:T	431	13:111980537:C:T	rs1359428	13	111328190	1.55e-8	1	T	C	2354412	-5.656	-0.00500	0.00100	0.973	0.985	0.494	376390	0.935	0.496	1978022	0.496	rs1536053	0	0.482682	rs1536053	0	0.482682	0	5.80496e-4	0.00335617	0.8626797424458472	-0.00152153	0.0054467	0.7799773656899707	0.00490555	0.0165391	0.766769801027966	0.00768609	0.00614772	0.21121365889839994	0.00286821	0.0043933	0.513846023497364	1.54659e-4	3.60765e-4	0.6681438880717229	-0.00200768	0.0045765	0.6608836382374099	-2.78157e-4	0.00289677	0.9235023395597988	-0.0104	0.0184	0.5716	-7e-4	0.0036	0.8392	0.0021	0.0037	0.5595	0.0058	0.0153	0.7039	-0.004	0.0043	0.3465	0.0571	0.0346	0.09873	-0.0011	0.0093	0.9087	1e-4	9e-4	0.9303	-0.0262	0.0174	0.1315	-0.0256	0.0528	0.628	-0.0261	0.0447	0.5593	-0.0093	0.0086	0.2799	0.0629	0.0429	0.1422	-2e-4	6e-4	0.757	0.0053	0.0049	0.2869	0.0101	0.0138	0.4628	-0.0044	0.0059	0.4501	-0.0165	0.0407	0.6859	-0.0011	0.0086	0.8946	-0.0016	0.0316	0.9587	0.0169	0.0603	0.7794	-0.0011	0.0069	0.8706	0.0034	0.0049	0.4906	-0.0037	0.00270767	0.16	-8e-4	0.0012223	0.49	-4e-4	0.00103683	0.71	-2e-4	0.00103378	0.85	0.005042	0.001742	0.003806	-0.00914166	0.00516	0.0764	-0.003758	0.002268	0.09759	0.0022	0.00227985	0.39	0.001	0.00105153	0.33
chr13:111329944:C:T	431	13:111982291:C:T	rs1536053	13	111329944	5.4e-11	4	T	C	2360407	-6.559	-0.00600	0.00100	0.966	0.992	0.316	382385	0.943	0.321	1978022	0.32	rs1536053	1	1	rs1536053	1	<0.05	0	-0.00431009	0.00358997	0.22990954396474664	0.00776298	0.00582635	0.1827317443505013	-0.0186489	0.017693	0.29187036417884393	0.0238987	0.00657606	2.788495834037893e-4	-0.00293514	0.00469983	0.5322859464869083	-2.64168e-4	3.85936e-4	0.49366802639869484	0.00533881	0.00489581	0.27549898300014586	-2.03226e-4	0.00309807	0.9476982965533763	0.0207	0.0198	0.2942	-0.0038	0.004	0.3423	-0.0043	0.0038	0.2523	-0.0034	0.0164	0.837	-0.0081	0.0045	0.07179	0.0686	0.037	0.06385	0.0065	0.0099	0.5137	-4e-4	0.001	0.6959	-0.0263	0.0184	0.153	0.0217	0.0567	0.702	0.0169	0.0492	0.7312	-0.0172	0.0092	0.06193	0.066	0.0461	0.1526	-4e-4	7e-4	0.5366	0.0105	0.0055	0.05592	-0.0033	0.0152	0.8287	-0.0165	0.0065	0.01091	0.0166	0.0449	0.712	-0.002	0.0094	0.8281	-0.0043	0.0348	0.9017	-0.0238	0.0641	0.7105	0.0114	0.0077	0.1378	0.0048	0.0054	0.3712	-0.0078	0.00289695	0.0081	-0.0032	0.00130824	0.014	-0.0024	0.00110973	0.028	-0.002	0.00110651	0.075	-1.945e-4	0.001857	0.9166	-0.011769	0.005505	0.0318	-0.006905	0.002419	0.004313	0.0011	0.00243966	0.74	8e-4	0.00112587	0.43
chr14:21193970:G:A	432	14:21662129:A:G	rs61979497	14	21193970	3.72e-8	12	A	G	2349080	5.504	0.00500	0.00100	1.029	0.975	0.326	371058	0.938	0.316	1978022	0.318	rs61979497	1	1	rs61979497	1	<0.05	0	0.00345767	0.00359764	0.3365053706603971	-0.00651659	0.00583796	0.2643169413160646	-0.0311872	0.0177295	0.07856877827029539	-0.00684191	0.0065901	0.2991720380539151	-2.32237e-4	0.004709	0.9606661761337009	6.01518e-5	3.86673e-4	0.8763778652204173	0.00199892	0.00490583	0.6836723249203188	0.00198064	0.00310364	0.523365390618806	0.0032	0.0204	0.8765	0.0014	0.004	0.7206	0.0058	0.0041	0.1536	0.0098	0.0168	0.5595	0.0011	0.0048	0.8132	0.0144	0.0384	0.7087	0.0031	0.0102	0.7613	4e-4	0.001	0.7174	-0.0012	0.0193	0.9495	-0.0389	0.0565	0.4911	0.0526	0.047	0.2629	-0.0053	0.0093	0.5657	-0.128	0.0458	0.005209	3e-4	6e-4	0.6265	0.0134	0.0052	0.01057	0.0377	0.0146	0.009948	0.0053	0.0062	0.3989	0.0671	0.0431	0.1191	0.0049	0.0091	0.5914	0.0067	0.0336	0.8425	0.0231	0.0664	0.7281	0.0028	0.0074	0.7044	0.0179	0.0052	6.178e-4	-0.0055	0.00289189	0.051	-0.0012	0.00130504	0.32	-0.0017	0.00110695	0.12	-0.002	0.00110371	0.078	-0.002579	0.001873	0.1686	0.00697561	0.005548	0.1856	-0.003051	0.002441	0.2114	-0.001	0.00243462	0.68	4e-4	0.00112228	0.67
chr14:32907319:C:T	433	14:33376525:C:T	rs61983402	14	32907319	4.54e-10	3	T	C	2351187	6.234	0.00600	0.00100	1.033	0.978	0.323	373165	0.989	0.351	1978022	0.347	rs4982026	0	0.217396	rs4981170	0	<0.05	0	0.0066272	0.00360779	0.06622317519758111	-0.00338175	0.00585331	0.5634326369830724	-0.0196769	0.0177787	0.26839473982863765	-0.00501279	0.00660647	0.44799070163350235	-0.00855197	0.00472205	0.07012938009624126	-4.57706e-4	3.87744e-4	0.2378280089192872	-0.0139963	0.00491942	0.004439662943558928	-0.00233486	0.00311227	0.4531260184080154	-0.0206	0.0193	0.285	0.0035	0.0036	0.3331	-0.0013	0.0038	0.7241	-0.011	0.016	0.4932	0.0176	0.0045	1.025e-4	0.0242	0.036	0.5019	0.0138	0.0094	0.1414	2e-4	0.001	0.8764	0.0322	0.0183	0.07902	-0.0277	0.0565	0.624	0.0442	0.0468	0.345	0.0035	0.0092	0.7073	-0.0262	0.0461	0.5707	2e-4	7e-4	0.7581	0.0073	0.0052	0.16	0.0149	0.0145	0.3014	0.0147	0.0061	0.01665	0.01	0.0424	0.8129	0.0141	0.009	0.1161	0.0024	0.033	0.9426	-5e-4	0.064	0.9937	0.0125	0.0073	0.0846	0.0053	0.0052	0.3035	-0.0057	0.00289936	0.046	8e-4	0.00130907	0.49	0.0011	0.00111052	0.31	9e-4	0.00110726	0.4	-0.00273	0.001869	0.1441	0.00697561	0.005536	0.2259	-0.006736	0.002436	0.005695	-0.0057	0.00244156	0.016	-9e-4	0.00112694	0.45
chr14:32912656:G:A	433	14:33381862:A:G	rs12050271	14	32912656	4.1e-12	52	A	G	2365010	6.934	0.00700	0.00100	1.035	1	0.376	386988	0.995	0.39	1978022	0.388	rs4982026	0	0.535772	rs4981170	0	0.116282	0	0.00394301	0.00344452	0.25232483620152696	-0.0033023	0.00558873	0.5545976180657417	-0.0331708	0.0169734	0.05066756111357469	-0.00464529	0.00630768	0.46145674675829274	-5.01858e-4	0.00450814	0.9113604967433413	4.92503e-4	3.70179e-4	0.1833719908076301	-0.0109158	0.00469657	0.020114535130964308	-0.00139813	0.00297126	0.6379608088474054	-0.0018	0.0186	0.9234	0.0013	0.0035	0.7171	-0.0027	0.0038	0.4698	-0.0088	0.0155	0.5678	0.0107	0.0044	0.01481	-0.0092	0.0347	0.7918	0.0077	0.0094	0.4126	5e-4	9e-4	0.5708	0.0296	0.0176	0.0926	-0.0382	0.0544	0.4825	0.0066	0.0451	0.8845	0.0066	0.0088	0.4533	-9e-4	0.0441	0.9838	2e-4	6e-4	0.7164	0.0161	0.005	0.001271	-0.0024	0.0139	0.8619	0.0163	0.0059	0.005764	-0.0181	0.041	0.6582	0.0096	0.0086	0.2665	0.004	0.0318	0.9	0.0673	0.0616	0.275	0.0189	0.007	0.007048	0.0126	0.005	0.01175	-0.0025	0.00277705	0.3	-0.0022	0.0012534	0.092	-0.0011	0.00106322	0.28	-0.0012	0.0010601	0.25	0.0026	0.001772	0.1423	0.0129162	0.005244	0.01714	-0.001744	0.002309	0.4501	-0.0065	0.00233788	0.0046	-0.0023	0.00107891	0.044000000000000004
chr14:32925088:C:T	433	14:33394294:C:T	rs34012672	14	32925088	1.15e-8	3	T	C	2360097	-5.707	-0.00700	0.00100	0.961	0.984	0.148	382075	0.972	0.146	1978022	0.147	rs4981170	0	0.528248	rs4981170	0	0.528248	0	0.00448233	0.00471013	0.34128169887777093	0.0136164	0.00764623	0.07494626597473948	4.71841e-4	0.0232116	0.9837818819258215	0.00874691	0.00862988	0.3107921207732964	3.39768e-4	0.00616501	0.9560488864762439	-6.93429e-4	5.06231e-4	0.1707528652817853	0.0190905	0.00642269	0.0029552892906487523	0.00545159	0.00406387	0.17976577027936197	0.0246	0.027	0.3632	-0.0035	0.0053	0.5134	-0.0026	0.0054	0.6295	0.0079	0.0223	0.7213	-0.0136	0.0062	0.02891	0.056	0.051	0.2727	-0.0128	0.0136	0.3462	-8e-4	0.0013	0.5273	-0.0053	0.0247	0.8318	-0.1085	0.0742	0.1436	-0.022	0.0673	0.7437	0.0071	0.0122	0.5599	-0.0123	0.0605	0.8384	-5e-4	9e-4	0.5595	-0.0263	0.0074	4.068e-4	0.0205	0.0204	0.3167	0.0014	0.0088	0.8695	0.0328	0.0607	0.5896	-0.0337	0.0127	0.008065	-0.0489	0.0468	0.2958	-0.0278	0.0856	0.7449	-0.0144	0.0104	0.1674	-0.0218	0.0073	0.002881	-0.0022	0.00379052	0.53	0.0065	0.00171036	1.1e-4	0.0063	0.00145067	1.1e-5	0.0062	0.00144641	1.4e-5	-0.001308	0.002432	0.5908	-0.011769	0.007216	0.104	5.131e-6	0.003165	0.9987	0.0092	0.00319048	0.0031	3e-4	0.00147235	0.83
chr14:32927512:C:G	433	14:33396718:C:G	rs11156777	14	32927512	6.64e-9	4	G	C	2357594	5.8	-0.00700	0.00100	1.037	0.98	0.187	379572	0.964	0.182	1978022	0.183	rs4981170	0	0.378742	rs4981170	0	0.378742	0	0.00239307	0.00427784	0.5758813313447521	0.0111384	0.00694268	0.10864106141960736	0.00263175	0.0210794	0.9006430457621156	-5.70846e-4	0.00783531	0.9419210443715116	-0.00548631	0.00559875	0.3271274588274229	-6.33913e-4	4.59733e-4	0.16793414210041352	0.0185197	0.00583277	0.001497786804039732	0.00731811	0.00369042	0.04736744941557668	0.0013	0.0244	0.959	-0.0057	0.0045	0.2061	-0.0021	0.005	0.6694	-0.0029	0.0202	0.887	-0.0142	0.0057	0.01251	0.0608	0.046	0.1866	-0.0096	0.0123	0.4355	-2e-4	0.0012	0.8626	-0.0013	0.023	0.9545	-0.0365	0.0676	0.5894	-0.0803	0.0592	0.1755	0.0031	0.0111	0.7771	-0.0287	0.0549	0.6013	1e-4	8e-4	0.9446	-0.0219	0.0065	7.748e-4	0.025	0.0181	0.1664	-0.0051	0.0077	0.5118	-0.0402	0.0537	0.4543	-0.0282	0.0112	0.01191	-0.0346	0.0413	0.4016	0.0066	0.0791	0.9334	-0.0126	0.0091	0.1661	-0.0178	0.0065	0.005782	-0.0039	0.00345352	0.24	0.0044	0.00155811	0.0045	0.0037	0.00132154	0.0041	0.0037	0.00131767	0.0047	-0.002651	0.002221	0.2326	-0.00883895	0.006586	0.1813	-0.002256	0.002891	0.4352	0.0049	0.0029067	0.081	0.0013	0.00134102	0.34
chr14:32943790:A:G	433	14:33412996:A:G	rs4981170	14	32943790	1.84e-16	4	G	A	2361941	-8.232	0.01000	0.00100	0.95	0.991	0.194	383919	0.949	0.191	1978022	0.192	rs4981170	1	1	rs4981170	1	<0.05	0	-0.00633822	0.00423138	0.13415720447421514	-0.00642609	0.00686704	0.3493831853486161	-0.0263295	0.0208513	0.2066864471547902	-0.00343772	0.00775086	0.6573853174704765	-0.00400573	0.00553793	0.46947881530273194	7.28044e-4	4.54739e-4	0.10937347230976718	-0.0107316	0.0057694	0.06287384209064724	-8.37171e-4	0.0036509	0.8186314023893717	-0.003	0.0236	0.898	0.0061	0.0045	0.1797	0.0021	0.0048	0.6627	0.0066	0.0196	0.7367	0.0126	0.0055	0.02181	-0.007	0.0444	0.8753	0.0103	0.012	0.392	0.002	0.0012	0.08564	0.0354	0.0223	0.1125	0.0389	0.0666	0.5595	0.0299	0.0607	0.6218	0.0118	0.0109	0.2788	0.0328	0.0543	0.5464	0.0012	8e-4	0.1296	0.0299	0.0067	8.693e-6	-0.0145	0.0185	0.4313	0.0052	0.008	0.5156	-0.0618	0.0552	0.2629	0.0363	0.0116	0.001738	0.0594	0.0424	0.1609	0.0463	0.0771	0.5481	0.0264	0.0095	0.005294	0.0275	0.0066	3.393e-5	0.002	0.0034056	0.55	-0.0056	0.00153696	2.6e-4	-0.0061	0.00130358	2.6e-6	-0.0059	0.00129976	4.8e-6	0.0016	0.002178	0.4557	0.0169427	0.006466	0.00893	4e-4	0.002834	0.8964	-0.0095	0.00286691	7.2e-4	-0.0019	0.00132354	0.16
chr14:32951999:G:T	433	14:33421205:G:T	rs4982025	14	32951999	2.58e-15	4	T	G	2363089	7.91	0.00800	0.00100	1.043	0.996	0.301	385067	0.998	0.3	1978022	0.3	rs4981170	0	0.564252	rs4981170	0	0.564252	0	-0.00167056	0.00363568	0.6458817301979823	-0.00867373	0.00589986	0.14151875524527946	-0.0173826	0.0179155	0.3319181490702949	-0.0017978	0.00665874	0.7871672191350033	0.00454072	0.0047584	0.33995544376652054	5.56805e-4	3.90729e-4	0.1541455529549413	-0.00958511	0.00495729	0.05317040887412869	-0.00203928	0.00313657	0.5155882364201161	0.008	0.0201	0.6919	0.0053	0.0038	0.1594	0.0026	0.0041	0.5252	0.0158	0.0167	0.3445	0.0115	0.0046	0.01298	-0.0105	0.0378	0.7815	0.0054	0.0102	0.5945	0.0013	0.001	0.1947	0.0191	0.0192	0.3184	-0.0477	0.0574	0.4059	0.0013	0.0494	0.9798	0.0146	0.0094	0.1212	-0.0063	0.0466	0.8922	7e-4	7e-4	0.2829	0.0194	0.0054	3.567e-4	-0.0278	0.0151	0.06565	0.0053	0.0064	0.4111	-0.0241	0.0448	0.5903	0.0211	0.0094	0.02416	0.0264	0.0346	0.4462	0.0502	0.0665	0.4506	0.0207	0.0076	0.006791	0.0166	0.0054	0.002195	0.0032	0.00293371	0.27	-0.0042	0.0013234	0.0012	-0.0037	0.00112257	0.00093000000000000005	-0.0035	0.00111928	0.0013	0.0014	0.001875	0.4541	0.0144032	0.005562	0.009619	0.0015	0.002441	0.5472	-0.0057	0.0024682	0.02	-0.0014	0.00113931	0.24
chr14:32952233:A:G	433	14:33421439:A:G	rs4982026	14	32952233	6.04e-11	56	G	A	2359355	-6.543	0.00700	0.00100	0.965	0.988	0.283	381333	0.952	0.292	1978022	0.291	rs4982026	1	1	rs4981170	0	0.0964708	0	0.00122913	0.00373573	0.7421419824205419	-0.00148831	0.00606166	0.8060470632316599	-0.0198775	0.0184087	0.28023669342319496	-0.00636208	0.00684188	0.3524365976487156	-0.00538042	0.00488927	0.2711346360485399	4.35372e-4	4.01476e-4	0.27817429752783007	-0.0102486	0.00509363	0.04421605583591958	-0.00255321	0.0032223	0.42815202261994784	0.0101	0.0207	0.625	0.0053	0.0038	0.1662	-2e-4	0.0041	0.9672	-0.0024	0.017	0.8879	0.0177	0.0046	1.403e-4	-0.0123	0.0386	0.7498	-0.002	0.0104	0.8449	0.001	0.001	0.3509	0.0297	0.0194	0.1259	0.0461	0.0589	0.4343	-0.013	0.0479	0.7859	0.0047	0.0096	0.6258	-0.0357	0.0478	0.4547	4e-4	7e-4	0.537	0.0186	0.0052	3.738e-4	-0.0082	0.0147	0.5762	0.0139	0.0062	0.02556	0.0108	0.043	0.8009	0.0156	0.0091	0.08522	-0.0153	0.0335	0.6477	0.0255	0.0673	0.705	0.0142	0.0074	0.05391	0.0181	0.0052	5.684e-4	-8e-4	0.00300267	0.76	-0.0011	0.00135526	0.45	-0.0018	0.00114971	0.13	-0.0018	0.00114634	0.11	7.24e-4	0.001921	0.7062	0.0119286	0.005683	0.03088	-6.682e-4	0.002503	0.7895	-0.0045	0.00252821	0.072	-0.0024	0.00116694	0.049
chr14:32955282:G:A	433	14:33424488:A:G	rs17099745	14	32955282	1.5700000000000001e-13	25	A	G	2363460	7.381	0.00700	0.00100	1.038	0.998	0.389	385438	0.953	0.403	1978022	0.401	rs4982026	0	0.583086	rs4981170	0	0.153735	0	0.00354643	0.00342657	0.30067754803206104	-0.00059359600000000005	0.00556046	0.9149848431961382	-0.0360006	0.0168862	0.03301110028987242	-0.00445389	0.00627594	0.4779043680563789	0.00430885	0.00448502	0.33669215705393446	7.66093e-4	3.68281e-4	0.037508526198822195	-0.0108643	0.00467248	0.020063190647905727	-9.86871e-4	0.00295608	0.7384974499143816	0.0036	0.0188	0.8465	5e-4	0.0035	0.8809	-0.0063	0.0037	0.09074	-0.0031	0.0156	0.8408	0.0162	0.0043	1.546e-4	0.0194	0.0351	0.5808	0.0165	0.0095	0.08078	8e-4	9e-4	0.3841	0.0251	0.0179	0.1613	0.0364	0.0542	0.5017	-0.0063	0.045	0.8889	0.0066	0.0088	0.4558	-0.0087	0.044	0.8434	0	6e-4	0.9891	0.0226	0.005	5.05e-6	-0.0083	0.0138	0.5485	0.017	0.0059	0.003729	0.0125	0.0408	0.7586	0.0186	0.0086	0.03008	0.0159	0.0316	0.6158	0.0628	0.0622	0.3127	0.0264	0.007	1.438e-4	0.0157	0.0049	0.001475	0.0018	0.00276281	0.55	-0.0013	0.00124682	0.27	-0.0023	0.00105759	0.025	-0.0023	0.00105449	0.028	0.00267	0.001765	0.1303	0.0129162	0.005224	0.01589	0.001381	0.002298	0.548	-0.0034	0.00232563	0.13	-0.0025	0.00107325	0.021
chr14:33257920:C:T	434	14:33727126:C:T	rs10148610	14	33257920	6.78e-11	15	T	C	2362362	-6.525	-0.00600	0.00100	0.968	0.996	0.372	384340	0.993	0.376	1978022	0.376	rs10148610	1	1	rs10148610	1	<0.05	0	-0.00172959	0.00345718	0.6168704973061984	-0.00360951	0.00560936	0.5199121898356169	-0.0165542	0.0170374	0.33123101849175696	0.00393891	0.00633152	0.5338693644177953	-2.8257e-4	0.00452518	0.9502093510185092	-3.00848e-5	3.71578e-4	0.935469645714419	0.00287602	0.00471432	0.5418212077355928	4.42693e-4	0.0029835	0.8820422735136072	0.0226	0.0189	0.2311	-0.0093	0.0036	0.01021	-0.0057	0.0037	0.1265	-0.016	0.0158	0.3099	-0.0121	0.0045	0.006675	6e-4	0.0355	0.9865	-0.0059	0.0093	0.5249	-0.0013	0.001	0.1584	0.0138	0.018	0.4437	0.0647	0.0548	0.2375	0.0614	0.0452	0.1737	-0.0081	0.0089	0.3651	-0.0988	0.0437	0.02387	-6e-4	6e-4	0.2991	-0.0108	0.0049	0.02924	-0.0096	0.0138	0.4862	0.007	0.0059	0.2367	0.0214	0.0406	0.5983	-0.0031	0.0086	0.7155	0.0454	0.0316	0.1515	0.0286	0.0624	0.6466	-0.0105	0.007	0.1296	-0.0148	0.005	0.002745	-0.0093	0.00278146	8.8e-4	-0.0013	0.00125519	0.34	-1e-4	0.00106472	0.96	-1e-4	0.0010616	0.96	-0.00176	0.001781	0.3229	-0.011769	0.005276	0.02601	-0.007682	0.002317	9.156e-4	-0.0017	0.00234094	0.47	-8e-4	0.00107978	0.46
chr14:33315594:T:G	434	14:33784800:G:T	rs35677476	14	33315594	1.17e-8	17	G	T	2353702	5.704	-0.00600	0.00100	1.034	0.979	0.227	375680	0.955	0.226	1978022	0.226	rs35677476	1	1	rs10148610	0	0.0871376	0	0.00230461	0.0040005	0.5645611642002284	-0.00150854	0.00649201	0.8162511384366145	-0.00552724	0.0197149	0.779201894882609	0.00843417	0.00732809	0.24975834044721104	-0.00738851	0.0052363	0.15823990007287841	-3.4767e-4	4.29971e-4	0.4187511377231101	-0.00232427	0.00545517	0.6700589307877367	0.00127374	0.00345192	0.7121311777614012	0.012	0.0231	0.6041	-0.0165	0.0045	2.294e-4	-0.0071	0.0046	0.1176	-0.0064	0.0188	0.734	-0.014	0.0052	0.007054	-0.0032	0.0432	0.9416	-0.0136	0.0116	0.2402	-4e-4	0.0011	0.7291	0.0029	0.0208	0.8901	0.0143	0.0632	0.8205	-0.0117	0.0524	0.8236	-0.0047	0.0103	0.65	-0.0033	0.0512	0.9486	-2e-4	7e-4	0.8348	-0.0101	0.0057	0.07839	-0.0097	0.016	0.5429	0.0049	0.0068	0.4742	0.0909	0.0473	0.0546	-0.0048	0.0099	0.6289	-0.0038	0.0364	0.9165	0.0815	0.0727	0.2622	-0.0187	0.0081	0.02084	-0.0057	0.0057	0.325	-8e-4	0.00322318	0.8	-0.005	0.0014547	5.3e-4	-0.0017	0.0012339	0.15	-0.0015	0.00123029	0.21	0.003219	0.002081	0.1219	-0.0103534	0.00617	0.0942	-8.966e-4	0.00271	0.7408	-0.004	0.0027131	0.16	-3e-4	0.00125092	0.78
chr14:38923631:A:G	435	14:39392835:A:G	rs12893801	14	38923631	6.94e-11	2	G	A	2354487	-6.522	0.00800	0.00100	0.956	0.97	0.135	376465	0.932	0.152	1978022	0.149	rs12893801	1	1	rs12893801	1	<0.05	0	-0.00881734	0.00491824	0.0730079241116744	-0.00867915	0.0079837	0.2769886668369809	-0.0156066	0.0242371	0.5196321340485414	-0.0020361	0.00901023	0.8212197775521781	-0.0174	0.00643711	0.006869893428901236	-5.29985e-4	5.28574e-4	0.316021041475759	-0.0087471	0.00670617	0.1921188595813297	0.0114346	0.0042422	0.007029751935626528	0.0261	0.027	0.3337	0.0081	0.0052	0.119	-0.0036	0.005	0.4689	0.0121	0.0221	0.5837	0.01	0.0063	0.1106	-0.0315	0.0503	0.5309	0.0209	0.0135	0.1223	0.0031	0.0014	0.02164	0.0189	0.0242	0.4347	-0.0875	0.0778	0.2606	0.0664	0.0621	0.2846	0.018	0.0125	0.1511	0.1459	0.0608	0.01631	0.0014	9e-4	0.1244	0.0254	0.0068	1.838e-4	-0.0252	0.019	0.1862	0.0165	0.0081	0.04154	-0.0462	0.0562	0.4114	-1e-4	0.0118	0.9911	0.0172	0.0431	0.6897	0.0245	0.0855	0.7747	0.0211	0.0096	0.02758	0.024	0.0068	4.456e-4	NA	NA	NA	-0.0025	0.00178575	0.15	NA	NA	NA	NA	NA	NA	NA	NA	NA	0.0139029	0.007547	0.07229	NA	NA	NA	NA	NA	NA	-0.0015	0.00153897	0.28
chr14:39064397:T:C	435	14:39533601:C:T	rs34673321	14	39064397	2.45e-8	20	C	T	2360831	-5.577	0.00600	0.00100	0.968	0.992	0.221	382809	0.97	0.238	1978022	0.235	rs12893801	0	0.420005	rs12893801	0	0.420005	0	-0.0054438	0.00404077	0.17790944300441133	-0.011389	0.00655819	0.08245557033630739	0.00408869	0.0199136	0.8373214175188595	0.00288071	0.00740217	0.6971496280575779	-0.00820252	0.00528905	0.120937782173127	-2.37236e-4	4.34302e-4	0.5848978163811044	-0.00404497	0.00551012	0.46288808292999944	0.00385717	0.00348613	0.2685387728645957	-0.0099	0.022	0.653	0.0068	0.0043	0.1118	3e-4	0.0044	0.9475	0.0264	0.0181	0.1448	0.0078	0.0052	0.1289	-0.0443	0.041	0.279	0.0229	0.0109	0.03568	0.0011	0.0011	0.307	-0.0023	0.0202	0.9091	-0.0605	0.0639	0.3436	0.0495	0.0529	0.3491	0.001	0.0103	0.9196	0.0373	0.0516	0.4699	5e-4	7e-4	0.487	0.0285	0.0058	9.689e-7	-0.0301	0.0163	0.06443	0.0235	0.0069	6.658e-4	-0.0122	0.0481	0.7989	0.0086	0.0101	0.3965	0.0359	0.0371	0.3322	0.052	0.071	0.4637	0.0281	0.0082	5.903e-4	0.0219	0.0058	1.656e-4	-0.0025	0.00325183	0.44	-0.0018	0.00146849	0.21	-0.002	0.00124561	0.096	-0.0019	0.00124196	0.12	-0.002529	0.002081	0.2242	0.00697561	0.006161	0.2741	-0.002711	0.002712	0.3175	0.0023	0.00273919	0.38	1e-4	0.00126503	0.99
chr14:39211584:A:G	435	14:39680788:A:G	rs12147280	14	39211584	2.29e-9	20	G	A	2359779	-5.976	0.00600	0.00100	0.968	0.991	0.261	381757	0.978	0.281	1978022	0.278	rs11623490	0	0.261942	rs12893801	0	0.196449	0	-0.0082751	0.00381545	0.03009469872470739	-0.00767034	0.00619229	0.21545967479205275	-0.00331978	0.0188035	0.8598608981098922	-0.00915811	0.00698964	0.19011439419748566	-0.00591296	0.00499427	0.23643294945594046	-5.1426e-4	4.10097e-4	0.20984373130814596	0.00267837	0.00520302	0.6067125799988606	0.00158229	0.00329294	0.6308658226410936	-0.0348	0.0211	0.09859	0.0067	0.0041	0.1049	0.0075	0.0042	0.07532	0.0151	0.0173	0.3829	0.0092	0.0049	0.06246	-0.0154	0.0392	0.694	0.007	0.0105	0.5052	0.0011	0.0011	0.3043	-0.0334	0.0192	0.08106	-0.0242	0.0601	0.6869	-0.028	0.0504	0.5793	0.0069	0.0098	0.4818	0.0606	0.0486	0.2125	-2e-4	7e-4	0.7703	0.0115	0.0056	0.04008	-0.0159	0.0156	0.3086	0.011	0.0066	0.09771	0.0198	0.0457	0.6651	-0.0031	0.0097	0.7493	-0.0262	0.0356	0.4613	0.0463	0.0677	0.4936	0.0013	0.0078	0.8657	0.0105	0.0056	0.0603	5e-4	0.00307276	0.79	0.0015	0.00138744	0.3	-0	0.00117688	0.99	-2e-4	0.00117343	0.87	-0.001994	0.00197	0.3114	0.00598207	0.005832	0.2896	-0.001774	0.002567	0.4896	9e-4	0.0025878	0.69	4e-4	0.00119452	0.68
chr14:39512582:G:A	435	14:39981786:A:G	rs11623490	14	39512582	4.52e-8	36	A	G	2359214	5.469	0.00600	0.00100	1.03	0.988	0.262	381192	0.963	0.276	1978022	0.274	rs11623490	1	1	rs12893801	0	<0.05	0	0.0040729	0.00381691	0.2859420325969056	-0.00435293	0.00619552	0.4823097040548496	-7.24236e-5	0.0188097	0.9969278992579215	-0.00492803	0.00699257	0.4809644753348299	0.00539404	0.0049958	0.2802696040660079	-2.70273e-4	4.10223e-4	0.5099962702633996	3.29922e-4	0.00520462	0.9494559052878454	4.4238e-4	0.00329278	0.8931271672720211	-0.0118	0.0208	0.5704	-2e-4	0.004	0.9669	0.0093	0.0042	0.02552	0.0136	0.0173	0.43120000000000003	8e-4	0.0049	0.8623	-0.0171	0.039	0.6614	-0.0051	0.0104	0.627	0	0.0011	0.9992	-0.0324	0.0195	0.096560000000000007	-0.055	0.0601	0.3601	-0.0758	0.0488	0.1207	-6e-4	0.0098	0.9552	0.0645	0.0489	0.1867	-3e-4	7e-4	0.6961	-0.002	0.0054	0.71	0.0057	0.0151	0.7075	0.0085	0.0064	0.1846	-0.0038	0.0441	0.9315	0.0038	0.0093	0.6827	-0.0411	0.0344	0.2322	0.0172	0.0683	0.801	-0.0055	0.0076	0.4648	0.0013	0.0054	0.8115	NA	NA	NA	0.0031	0.00138782	0.029	NA	NA	NA	NA	NA	NA	NA	NA	NA	0.0109399	0.005826	0.06192	NA	NA	NA	NA	NA	NA	0.0015	0.00119467	0.19
chr14:39547149:A:C	435	14:40016353:A:C	rs1980523	14	39547149	2.2e-10	6	C	A	2363528	6.347	-0.00800	0.00100	1.045	0.995	0.152	385506	0.999	0.142	1978022	0.144	rs1980523	1	1	rs12893801	0	<0.05	0	-0.00362037	0.00460942	0.43220222666789876	0.00706839	0.00747898	0.34460771808824997	0.0251886	0.0227121	0.26741452937875937	0.0137487	0.00844205	0.1033972528047918	0.0022879	0.00603237	0.7044870268939035	-6.96e-5	4.9534e-4	0.88825732995222	0.00606147	0.00628451	0.3347904028874879	0.00141257	0.00397675	0.7224337054985334	-0.0576	0.0265	0.02937	-0.0015	0.0053	0.7723	-0.0015	0.0054	0.7757	0.0026	0.0219	0.9056	9e-4	0.0064	0.8909	0.0385	0.0486	0.4282	0.0011	0.0134	0.9343	-0.002	0.0013	0.1185	0.0181	0.0248	0.4652	-0.0891	0.0732	0.2234	-0.0435	0.0668	0.5147	-0.0172	0.012	0.1514	-0.0202	0.059	0.7317	-7e-4	8e-4	0.4048	-0.0022	0.0073	0.7677	-0.0165	0.0201	0.4133	-0.0089	0.0087	0.3046	3e-4	0.0605	0.9964	0.0068	0.0126	0.5891	0.0321	0.0464	0.4895	-0.054	0.0857	0.5286	-0.0049	0.0103	0.6335	-0.0022	0.0072	0.7558	-0.0011	0.00374127	0.65	-0.0066	0.00168734	7.8e-5	-0.0011	0.00143127	0.43	-0.0011	0.00142707	0.43	0.003758	0.002399	0.1172	0.001998	0.0071	0.7317	4.863e-4	0.003126	0.8764	-0.0052	0.0031475	0.11	0.0016	0.00145064	0.24
chr14:39561235:G:A	435	14:40030439:A:G	rs72677701	14	39561235	1.99e-8	21	A	G	2364312	-5.613	-0.00600	0.00100	0.967	0.998	0.225	386290	0.983	0.217	1978022	0.218	rs1980523	0	0.590283	rs12893801	0	<0.05	0	-0.00212268	0.00399076	0.5947959462696292	0.00513613	0.00647541	0.4276761186344682	0.0201544	0.0196634	0.3053774751178118	0.00406841	0.00730945	0.577803276191312	-9.66444e-4	0.00522266	0.8531912640588246	7.62758e-5	4.28851e-4	0.8588321624792048	0.0054523	0.00544095	0.31630277346912716	-9.35503e-4	0.00344321	0.7858560482253215	-0.0221	0.0224	0.3244	0.0024	0.0044	0.5896	0.0086	0.0046	0.06061	-0.005	0.0186	0.7859	4e-4	0.0054	0.9454	0.0701	0.042	0.09552	-0.0033	0.0113	0.7725	-6e-4	0.0011	0.6116	-2e-4	0.021	0.9911	-0.0722	0.0629	0.2508	0.0595	0.0566	0.2931	-0.0133	0.0103	0.1962	0.0175	0.051	0.731	-0	7e-4	0.9639	0.0063	0.0063	0.3136	-0.0103	0.0174	0.5548	-0.0023	0.0075	0.761	0.0069	0.0523	0.8954	0.0099	0.0108	0.3596	0.0328	0.0399	0.4117	-0.0126	0.0731	0.8628	0.0138	0.0088	0.1184	0.0033	0.0062	0.5961	-0.0033	0.00321695	0.23	-0.0063	0.00145131	1.6e-5	-0.0023	0.00123097	0.067	-0.0022	0.00122736	0.07	0.003486	0.002059	0.09037	0.001998	0.006095	0.7002	9.922e-6	0.00268	0.997	-8e-4	0.00270697	0.75	3e-4	0.00124793	0.79
chr14:41696908:A:G	436	14:42166111:A:G	rs10131184	14	41696908	4.55e-8	46	G	A	2361914	-5.468	0.00500	0.00100	0.974	0.995	0.483	383892	0.996	0.491	1978022	0.49	rs1584317	0	0.358126	rs1584317	0	0.358126	0	9.92545e-4	0.00334559	0.7667168362759166	0.00984359	0.0054286	0.06978787909538907	0.0172669	0.0164881	0.29499183810831353	0.0121726	0.0061272	0.04696128802912534	-5.89429e-4	0.00437929	0.8929324378303853	-8.90365e-5	3.59599e-4	0.8044443393118362	0.00476971	0.00456233	0.2958135068449627	0.00255907	0.00288663	0.37533494445103793	0.0227	0.0183	0.2143	0.0121	0.0035	4.766e-4	0.0099	0.0037	0.007456	0.0159	0.0152	0.2938	0.0103	0.0043	0.01736	0.056	0.0342	0.1017	0.0183	0.0089	0.0404	0.0022	9e-4	0.01579	-0.0239	0.0172	0.1647	0.0071	0.0528	0.8928	-0.0464	0.0446	0.2978	0.0084	0.0086	0.3309	0.0396	0.0428	0.3543	0.0013	6e-4	0.02833	0.0067	0.0049	0.1744	-0.0117	0.0137	0.3941	0.0107	0.0059	0.06739	-0.0115	0.0406	0.777	0.0098	0.0085	0.2481	-0.0353	0.0314	0.2615	0.0735	0.0603	0.2229	0.0064	0.0069	0.3543	0.0119	0.0049	0.01575	-0.0094	0.00269682	3.3e-4	0.0051	0.00121695	2.8e-5	0.0023	0.00103233	0.026	0.0022	0.0010293	0.03	-0.006687	0.001724	1.055e-4	0.0207825	0.005108	3.546e-5	-0.007438	0.002246	9.287e-4	-0.004	0.00227019	0.087	-0.0011	0.00104708	0.3
chr14:41744613:C:G	436	14:42213816:C:G	rs1584317	14	41744613	5.77e-9	60	G	C	2363225	-5.823	0.00500	0.00100	0.972	0.998	0.492	385203	0.985	0.481	1978022	0.483	rs1584317	1	1	rs1584317	1	<0.05	0	0.00397188	0.00333917	0.23425075537142592	0.013474	0.00541869	0.012897632554532986	0.0266333	0.0164557	0.10555844890670495	0.00849659	0.0061161	0.16476653170236008	0.00108271	0.00437068	0.8043506183135782	-2.6832e-4	3.58892e-4	0.4546812025971881	0.00349609	0.00455337	0.44260467822120625	0.00340275	0.002881	0.23756256184079097	0.0185	0.0183	0.3104	0.0088	0.0036	0.01399	0.0039	0.0037	0.2948	0.0124	0.0152	0.4158	0.0105	0.0043	0.01476	0.0446	0.0341	0.1912	0.017	0.0089	0.05728	0.0019	9e-4	0.03739	-0.0011	0.0174	0.9504	0.0292	0.0526	0.5791	-0.04	0.0448	0.372	0.0058	0.0086	0.5036	0.0576	0.0426	0.1761	0.0012	6e-4	0.0428	0.0055	0.0049	0.2648	-0.0084	0.0138	0.5413	0.0119	0.0059	0.04303	-0.0417	0.0407	0.3051	-0.0025	0.0086	0.7675	-0.0318	0.0316	0.3132	0.0852	0.0606	0.1599	0.0021	0.007	0.7642	0.0107	0.0049	0.03035	-0.0038	0.0026912	0.15	8e-4	0.00121463	0.48	0.0018	0.00103038	0.09	0.0018	0.00102736	0.076	-0.0028	0.00172	0.1066	0.016841	0.005094	9.356e-4	-0.0028	0.00224	0.2089	-0.0053	0.00226571	0.021	-0.001	0.00104481	0.35
chr14:41853086:G:A	436	14:42322289:A:G	rs34713514	14	41853086	2.69e-8	13	A	G	2358847	-5.561	-0.00500	0.00100	0.973	0.991	0.442	380825	0.999	0.426	1978022	0.428	rs1584317	0	0.397074	rs1584317	0	0.397074	0	-0.00156196	0.00336219	0.6422424388508629	-0.00623357	0.00545594	0.25323399124506646	-0.0128468	0.0165692	0.43813908808563545	0.00382733	0.00615849	0.5342887133860594	0.00371939	0.00440084	0.3980237618094321	4.59843e-4	3.61368e-4	0.20319312051273522	-0.00610206	0.00458478	0.183209082584166	1.3683e-5	0.00290056	0.9962360886547659	-0.0212	0.0186	0.2544	-0.0063	0.0036	0.08372	-0.0021	0.0037	0.5727	-0.0107	0.0155	0.4884	-0.0125	0.0044	0.004718	0.0345	0.0349	0.323	-0.0227	0.0095	0.01639	-0.0021	9e-4	0.02464	0.0248	0.0176	0.1579	-0.053900000000000003	0.0529	0.3081	0.0442	0.0453	0.3288	-0.0012	0.0087	0.886	0.0054	0.0428	0.8995	-0.0011	6e-4	0.06073	-0.0112	0.005	0.02459	-0.0022	0.0139	0.8766	-0.0119	0.0059	0.04421	-0.0182	0.0411	0.6578	-0.0019	0.0086	0.8235	0.0044	0.0318	0.8892	-0.0964	0.0612	0.1149	-0.0107	0.007	0.1269	-0.0115	0.005	0.02118	0.0043	0.00271232	0.14	3e-4	0.00122378	0.84	-5e-4	0.00103813	0.61	-6e-4	0.00103509	0.58	0.002416	0.00174	0.165	-0.0185714	0.005154	3.089e-4	0.00176	0.002265	0.4371	0.004	0.00228271	0.083	0.001	0.00105312	0.38
chr14:42007071:A:C	436	14:42476274:A:C	rs6572119	14	42007071	1.38e-8	1	C	A	2357914	-5.675	0.00500	0.00100	0.973	0.989	0.482	379892	0.997	0.491	1978022	0.49	rs1584317	0	0.361435	rs1584317	0	0.361435	0	0.00251684	0.00335366	0.45296849825022123	0.0121848	0.00544133	0.025136221806228112	7.67207e-4	0.0165283	0.9629774114425146	0.00807133	0.00614185	0.1887947876989425	-0.00271438	0.00438995	0.536366938227419	-5.48157e-4	3.60474e-4	0.12834649113737154	0.00165871	0.00457344	0.7168412690352683	8.81723e-4	0.00289348	0.7605731679654928	-0.0163	0.0183	0.372	0.0053	0.0035	0.136	0.0077	0.0037	0.03817	0.0016	0.0153	0.9144	0.0048	0.0044	0.2716	-0.0027	0.0343	0.9374	0.016	0.0093	0.08397	0.0014	9e-4	0.1164	-0.0196	0.0173	0.2579	-0.0416	0.0529	0.4313	-0.0932	0.0449	0.03785	-0.0024	0.0086	0.7807	-0.0442	0.0428	0.3019	0.0011	6e-4	0.08301	0.0049	0.005	0.3212	-0.0068	0.0138	0.624	0.0123	0.0059	0.03686	-0.0029	0.0408	0.9424	9e-4	0.0086	0.9166	-0.0058	0.0315	0.8542	0.0776	0.0607	0.2012	0.0058	0.007	0.4072	0.0078	0.0049	0.1137	-0.0064	0.00270163	0.022	0.0016	0.00121901	0.17	0.0012	0.00103404	0.25	0.0012	0.00103101	0.25	-0.00519	0.001732	0.002738	0.0139029	0.005127	0.006535	-0.005171	0.002256	0.02193	-0.0019	0.00227346	0.38	-0.0012	0.00104879	0.28
chr14:59541600:C:A	437	14:60008318:A:C	rs35060789	14	59541600	1.15e-8	5	A	C	2365010	5.708	0.01500	0.00300	1.085	1	0.032	386988	0.843	0.03	1978022	0.03	rs34772727	0	0.433823	rs34772727	0	0.433823	0	-0.00601108	0.00926636	0.5165329134989725	0.0117501	0.015041	0.4346803419148369	0.058238	0.0456499	0.20204308912080488	-0.0189947	0.0169767	0.2631964335116309	-0.00996572	0.0121246	0.4111099613239193	2.46502e-4	9.95593e-4	0.8044493405415508	0.0106868	0.0126314	0.3975218455370085	0.011183	0.00799547	0.16191198605952112	-0.0115	0.0512	0.8226	-0.004	0.0097	0.6833	0.0015	0.01	0.8802	0.0581	0.0433	0.18	-3e-4	0.0118	0.9777	0.1698	0.0929	0.06772	0.0268	0.0256	0.2947	-0.0026	0.0026	0.3129	0.0966	0.0526	0.0665	0.098	0.1494	0.5118	-0.0665	0.1137	0.5584	0.0291	0.0244	0.232	-0.0677	0.1192	0.5702	-0.0041	0.0017	0.01581	0.0134	0.0123	0.2729	-0.0404	0.0346	0.2431	-0.0055	0.0146	0.706	-0.1737	0.1018	0.08782	-0.0473	0.0215	0.02745	0.0693	0.0786	0.378	-0.5809	0.2092	0.005489	0.0073	0.0173	0.6748	0.0034	0.0124	0.7845	0.0048	0.00756519	0.57	0.0021	0.00340992	0.5	0.0018	0.00289281	0.49	0.0019	0.00288432	0.48	0.002478	0.004853	0.6096	0.0178399	0.01432	0.2058	0.00418	0.006319	0.5083	-0.0044	0.00636062	0.49	0.0012	0.0029275	0.66
chr14:59586367:G:A	437	14:60053085:A:G	rs34772727	14	59586367	2.79e-9	2	A	G	2365010	5.944	0.01200	0.00200	1.063	1	0.064	386988	0.829	0.059	1978022	0.06	rs34772727	1	1	rs34772727	1	<0.05	0	-0.00696892	0.00673977	0.3011369171117122	0.0109416	0.0109426	0.317354017078606	0.0391449	0.0332047	0.23843829079431034	0.00589029	0.0123498	0.6333940800967378	-0.00686444	0.00881921	0.43636207675367034	8.57188e-5	7.24176e-4	0.9057766065739142	0.00769435	0.00918783	0.4023388775659552	-0.00757565	0.00581333	0.19252272494318953	-0.0092	0.0372	0.8053	-0.0012	0.0073	0.8646	-0.0011	0.0075	0.8832	0.0083	0.0311	0.7902	0.0099	0.0088	0.2586	0.07	0.0697	0.3155	1e-4	0.0188	0.9973	-0.0028	0.0019	0.14	0.0559	0.0364	0.1251	-0.1677	0.1075	0.1186	0.0127	0.0904	0.8884	0.0066	0.0176	0.7062	-0.1437	0.0865	0.09678	-0.002	0.0012	0.09898	0.0061	0.01	0.5404	-0.0013	0.0278	0.9613	-0.0055	0.0119	0.6457	-0.1515	0.0826	0.06671	-0.0115	0.0173	0.5044	0.1178	0.0636	0.06389	-0.1776	0.1271	0.1622	1e-4	0.014	0.9963	0.0023	0.0099	0.8181	0.0025	0.00547642	0.74	2e-4	0.00246924	0.94	-1e-4	0.00209464	0.99	-0	0.0020885	0.98	-6.114e-4	0.003511	0.8618	0.0168571	0.01037	0.1126	0.002279	0.004569	0.618	0.0019	0.00460614	0.63	-4e-4	0.00211963	0.87
chr14:59632950:A:T	437	14:60099668:A:T	rs12889997	14	59632950	3.89e-9	22	T	A	2357828	-5.889	0.00700	0.00100	0.964	0.981	0.188	379806	0.964	0.199	1978022	0.198	rs34772727	0	0.166704	rs34772727	0	0.166704	0	-0.00537614	0.00425543	0.20645956121173595	0.00390535	0.00690433	0.5716405126112133	0.00590805	0.0209691	0.7781350895242691	0.00327167	0.00779267	0.6746025834106535	-0.0073997	0.00556936	0.18396533684811625	2.96962e-5	4.5732e-4	0.9482254337703497	0.00511057	0.00580214	0.3784216717848453	-0.00579834	0.00367001	0.11412426669659317	0.0547	0.0239	0.02201	0.0037	0.0048	0.4483	-0.0058	0.005	0.2426	-0.0108	0.0196	0.5818	0.0083	0.0058	0.1519	0.0847	0.0447	0.05796	-7e-4	0.0121	0.9529	-0.001	0.0012	0.3831	0.0016	0.0216	0.9398	0.038	0.0678	0.5751	0.0324	0.063	0.6074	-0.008	0.011	0.4644	-0.0785	0.0548	0.1521	-6e-4	8e-4	0.4358	0.0088	0.0071	0.2206	0.0255	0.0196	0.1935	-0.0074	0.0085	0.3802	-0.0623	0.0593	0.2938	-0.003	0.0123	0.8054	0.0414	0.0449	0.3562	-0.1098	0.0764	0.1506	-0.0021	0.01	0.8368	0.0058	0.007	0.4039	-0.0044	0.00344919	0.19	-4e-4	0.001556	0.79	8e-4	0.00131999	0.53	0.0011	0.00131613	0.38	-0.002559	0.002221	0.2493	0.0119286	0.006567	0.07336	-0.00359	0.002894	0.2148	0.0019	0.00290259	0.45	-0.0015	0.00133931	0.25
chr14:68691411:A:C	438	14:69158128:A:C	rs1007841	14	68691411	3.18e-8	2	C	A	2352476	5.531	-0.00500	0.00100	1.028	0.982	0.384	374454	0.984	0.371	1978022	0.373	rs1007841	1	1	rs1007841	1	<0.05	0	-0.00119892	0.0034352	0.7270813417694169	0.0047413	0.00557532	0.3950981534988379	-0.0280957	0.0169274	0.09695941800613748	0.00443739	0.00629377	0.480782885915734	-0.00210816	0.00449597	0.6391414741376731	-4.26144e-4	3.6918e-4	0.24837735619060314	0.00155982	0.00468389	0.7391200781145842	0.0037523	0.00296386	0.20550718007715965	-0.0076	0.0194	0.6932	-0.0141	0.0035	5.307e-5	-0.0154	0.0036	1.99e-5	6e-4	0.0159	0.9717	-0.0101	0.0043	0.01932	-0.0097	0.0361	0.7881	-0.0223	0.0096	0.02059	-0.002	9e-4	0.03966	0.0238	0.0182	0.1903	-0.0708	0.0543	0.1923	0.019	0.0451	0.6731	-0.0041	0.0089	0.6461	-0.0081	0.044	0.8548	-8e-4	6e-4	0.215	-0.0107	0.0049	0.02998	0.0178	0.0138	0.1985	0.002	0.0059	0.7303	0.094	0.0406	0.02051	-0.0096	0.0086	0.2624	-0.0395	0.0317	0.213	-0.0349	0.0631	0.5801	-0.0126	0.0069	0.06954	-0.01	0.0049	0.04378	-0.0017	0.00277789	0.57	1e-4	0.00125336	0.9	-7e-4	0.00106309	0.52	-9e-4	0.00105998	0.41	0.003618	0.001793	0.04361	-0.0077298	0.005312	0.1468	-0.001094	0.002335	0.6396	3e-4	0.00233788	0.89	-2e-4	0.00107775	0.86
chr14:70764467:C:T	439	14:71231184:C:T	rs35506365	14	70764467	2.97e-9	4	T	C	2363018	-5.933	-0.00600	0.00100	0.97	0.996	0.354	384996	0.994	0.369	1978022	0.367	rs201404034	0	0.529194	rs201404034	0	0.529194	0	-6.36956e-4	0.00348842	0.8551186924706196	0.00593465	0.00566096	0.29447809841374945	0.0222474	0.0171906	0.19560952568493034	-6.07604e-4	0.00639016	0.9242477457550772	0.00868739	0.00456587	0.057082107617186725	9.67611e-4	3.74919e-4	0.009855757291755023	0.00679547	0.00475671	0.15311720750399302	0.00140774	0.00300966	0.6399705659264385	-0.004	0.0192	0.8337	-0.0096	0.0037	0.009972	-0.0094	0.0037	0.01142	0.0015	0.0159	0.923	-0.0096	0.0044	0.03033	-0.0177	0.036	0.6232	0.0038	0.0097	0.6943	-1e-4	0.001	0.8956	0.0081	0.0179	0.651	0.0721	0.0552	0.1919	-0.0819	0.0477	0.08628	0.0061	0.009	0.4965	0.0178	0.0445	0.6889	0	6e-4	0.9925	-0.0142	0.0053	0.007751	-0.0125	0.0148	0.3983	-0.0091	0.0063	0.1503	0.0165	0.044	0.708	-0.0028	0.0092	0.7611	-0.0161	0.0339	0.6342	-0.0327	0.0627	0.602	-0.016	0.0075	0.03207	-0.0128	0.0053	0.01515	NA	NA	NA	8e-4	0.00127239	0.47	NA	NA	NA	NA	NA	NA	NA	NA	NA	-0.00904074	0.005337	0.09086	NA	NA	NA	NA	NA	NA	-6e-4	0.00109522	0.56
chr14:70826033:A:AG	439	14:71292750:A:AG	rs201404034	14	70826033	8.98e-11	85	AG	A	2356243	6.483	-0.00700	0.00100	1.037	0.984	0.239	378221	0.984	0.25	1978022	0.248	rs201404034	1	1	rs201404034	1	<0.05	0	-0.00416792	0.00394221	0.2903955787641547	-0.00134219	0.0063965	0.8337992497238597	0.0221231	0.0194269	0.25479153779627206	0.0012189	0.00722024	0.8659403962121283	0.0124198	0.00515982	0.0160831088038206	9.8701e-4	4.23691e-4	0.019829876069060955	0.00476825	0.00537549	0.3750602165181836	-4.29632e-4	0.00340083	0.8994692069523844	-0.0145	0.0228	0.525	-0.0143	0.0053	0.007376	-0.0168	0.0047	3.604e-4	-0.0021	0.0202	0.9173	-0.0117	0.0064	0.06777	-0.0447	0.046	0.3312	-3e-4	0.0126	0.979	7e-4	0.0011	0.5474	NA	NA	NA	0.0288	0.0621	0.6426	NA	NA	NA	0.0087	0.0115	0.452	-0.0138	0.0503	0.7843	2e-4	7e-4	0.7463	NA	NA	NA	0.0409	0.0464	0.3772	-0.0067	0.0819	0.9345	NA	NA	NA	0.0373	0.0339	0.272	NA	NA	NA	-0.0759	0.1227	0.5363	0.0292	0.0389	0.4536	-0.0042	0.0141	0.7662	NA	NA	NA	2e-4	0.0014361	0.91	NA	NA	NA	NA	NA	NA	NA	NA	NA	-0.00813298	0.006052	0.1785	NA	NA	NA	NA	NA	NA	-3e-4	0.00123671	0.75
chr14:77900958:A:G	440	14:78367301:A:G	rs10132606	14	77900958	3.59e-9	11	G	A	2354982	-5.902	0.00500	0.00100	0.971	0.986	0.426	376960	0.997	0.439	1978022	0.437	rs10132606	1	1	rs3783955	0	0.0947051	0	0.00778349	0.00340193	0.02213961171789234	0.00490463	0.00551957	0.3742243131872299	0.0171544	0.0167641	0.3061758978007641	-0.00339612	0.00622993	0.5856646347119262	-0.00201557	0.00445259	0.6507841993750134	-3.32251e-4	3.65618e-4	0.3634896087583744	0.00522589	0.0046387	0.2599177865994596	0.00117074	0.00293502	0.6899760244989632	-0.0071	0.0189	0.7083	2e-4	0.0036	0.9557	0.0026	0.0038	0.4979	0.0079	0.0155	0.6119	-0.0038	0.0045	0.3977	-0.0332	0.0352	0.3458	0.0143	0.0095	0.1319	3e-4	9e-4	0.7578	-0.0618	0.0174	3.821e-4	-0.017	0.0534	0.7501	-0.0349	0.0452	0.4402	-0.0188	0.0087	0.03095	-0.0423	0.0432	0.3266	3e-4	6e-4	0.6816	0.0046	0.005	0.3575	-0.0195	0.0139	0.1606	0.0011	0.0059	0.8523	0.0208	0.041	0.6126	0.0063	0.0086	0.4676	-0.005	0.0319	0.8748	0.0344	0.061	0.5723	-2e-4	0.007	0.9783	6e-4	0.005	0.9012	-0.0046	0.002733	0.082	0.0014	0.0012333000000000001	0.24	0.0012	0.0010462	0.26	0.001	0.00104314	0.34	-0.0017	0.001757	0.3464	0.0137947	0.005207	0.007849	-0.0033	0.00229	0.1519	-0.0073	0.00230085	0.0016	-0.0015	0.00106133	0.16
chr14:77925366:G:C	440	14:78391709:C:G	rs3783955	14	77925366	3.08e-9	2	C	G	2363306	5.927	0.00600	0.00100	1.032	0.995	0.306	385284	0.988	0.303	1978022	0.303	rs3783955	1	1	rs3783955	1	<0.05	0	0.00174237	0.003622	0.6304795434332431	0.00208681	0.00587719	0.7225385114001719	0.0166396	0.017849	0.351211720029924	-0.00538318	0.00663393	0.41710077807946677	-0.00915518	0.00474072	0.053461359686141366	-8.47318e-4	3.89277e-4	0.02950733586273488	5.88458e-4	0.00493887	0.9051580121605961	0.00151064	0.00312538	0.6288513534974068	-0.0126	0.0205	0.5377	0.0057	0.004	0.1604	5e-4	0.0042	0.8981	-0.0144	0.0169	0.3961	0.0049	0.0049	0.312	-0.0282	0.0387	0.4651	-0.0039	0.0104	0.7091	0.0014	0.001	0.1675	-0.0013	0.0192	0.947	-0.0574	0.0572	0.3155	-0.0769	0.0501	0.1251	0.0062	0.0094	0.5077	0.0247	0.0461	0.5918	8e-4	7e-4	0.2443	0.0105	0.0056	0.05911	0.0014	0.0154	0.9274	2e-4	0.0066	0.9774	0.0478	0.0459	0.2973	0.017	0.0096	0.07752	0.0273	0.0355	0.4423	0.0618	0.0663	0.3508	0.0146	0.0078	0.06248	0.0071	0.0055	0.1978	-0.0077	0.0029226	0.0097	0.001	0.00131832	0.43	0.0019	0.00111825	0.097	0.0017	0.00111498	0.13	8.901e-5	0.001869	0.962	0.0139029	0.005528	0.01345	-0.006063	0.002434	0.01274	-0.0077	0.00245923	0.0019	-0.0015	0.00113425	0.16
chr14:79609503:T:C	441	14:80075846:C:T	rs17836224	14	79609503	1.36e-10	55	C	T	2361489	-6.42	0.00600	0.00100	0.968	0.991	0.387	383467	0.973	0.401	1978022	0.398	rs17836224	1	1	rs17836224	1	<0.05	0	-0.00412161	0.00342904	0.22937442874979616	1.67158e-4	0.00556469	0.9760359181269502	0.00465623	0.0168979	0.7828940636349362	0.00359596	0.0062808	0.5669620629739626	-0.0118348	0.00448794	0.008363922500055722	-2.37469e-4	3.68521e-4	0.5193259210231865	0.00431413	0.00467552	0.3561607030999626	9.04321e-4	0.00295811	0.7598257370088753	0.0405	0.0194	0.0368	-0.0025	0.0038	0.5156	-0.0088	0.0039	0.02405	0.0154	0.0159	0.3332	0.0026	0.0046	0.5779	0.0279	0.0363	0.4417	0.0215	0.0098	0.02768	-3e-4	9e-4	0.7127	0.0087	0.0179	0.6277	-0.0022	0.0541	0.9676	0.0523	0.0467	0.2626	-0.0057	0.0089	0.5193	0.0136	0.0437	0.7558	-2e-4	6e-4	0.7485	-2e-4	0.0052	0.9738	0.0225	0.0144	0.1177	-0.0013	0.0061	0.8287	-0.0633	0.0425	0.137	0.0082	0.0089	0.3607	0.008	0.0329	0.807	9e-4	0.0621	0.989	0.008	0.0073	0.268	0.0019	0.0051	0.7045	0.0014	0.0027717	0.74	-3e-4	0.00125154	0.79	9e-4	0.0010616	0.38	0.0013	0.0010585	0.23	2.809e-4	0.001772	0.8741	0.0168571	0.005245	0.001082	-4.76e-4	0.002307	0.8365	-0.0084	0.00233443	2.9e-4	-0.0022	0.00107733	0.027999999999999997
chr14:84451382:T:C	442	14:84917726:C:T	rs12431506	14	84451382	4.88e-8	48	C	T	2364600	5.456	-0.00500	0.00100	1.028	0.999	0.385	386578	0.999	0.395	1978022	0.394	rs12431506	1	1	rs12431506	1	<0.05	0	1.09487e-4	0.00344082	0.9746156930120651	-0.00324522	0.00558341	0.561088025143697	0.0433091	0.016956	0.010643145516374446	-7.27151e-5	0.00630205	0.9907939590644049	0.00258293	0.00450356	0.5662849243722256	-6.20572e-5	3.69803e-4	0.866731538709061	-0.00245337	0.00469179	0.6010394798695416	0.00233093	0.00296914	0.4324232136382226	0.0059	0.0187	0.7523	-0.0012	0.0037	0.745	0.0024	0.0038	0.53	-0.0224	0.0156	0.1505	-0.007	0.0045	0.115	0.0497	0.0351	0.1572	0.0019	0.0095	0.8414	-0.0015	9e-4	0.1185	0.0163	0.0176	0.3539	-0.104	0.054	0.05397	-0.095	0.047	0.04294	-0.0057	0.0088	0.5189	0.0148	0.0439	0.7362	-1e-4	6e-4	0.8283	-0.0073	0.0052	0.1607	-0.0112	0.0144	0.4378	-0.002	0.0062	0.7427	0.0163	0.0428	0.7033	-0.0038	0.009	0.6679	-0.0055	0.033	0.8686	-0.135	0.0614	0.02789	-0.0104	0.0073	0.1528	-0.0034	0.0052	0.5038	-0.0022	0.00275978	0.36	0.0025	0.0012456	0.048	2e-4	0.00105662	0.86	4e-4	0.00105353	0.67	-6.627e-4	0.001761	0.7067	-0.00813298	0.005218	0.1184	-0.001179	0.002293	0.6069	0.0104	0.00232354	7.4e-6	0.001	0.00107184	0.39
chr14:87372925:T:C	443	14:87839269:C:T	rs4904376	14	87372925	2.76e-8	32	C	T	2362719	-5.556	0.00500	0.00100	0.973	0.996	0.413	384697	0.992	0.407	1978022	0.408	rs61981985	0	0.591796	rs61981985	0	0.591796	0	-0.00427037	0.00338398	0.20697219237443087	-0.00437185	0.00549119	0.4259405624113137	0.00862633	0.0166748	0.6049270431573945	-0.00299141	0.00619792	0.6293467589770522	-0.00348747	0.00442881	0.43101759570297693	1.62612e-5	3.63665e-4	0.9643347123988665	-0.00482661	0.00461392	0.2955166806695846	0.00127819	0.00291939	0.6615124161197552	-0.0191	0.0187	0.3061	-6e-4	0.0037	0.8664	-0.0047	0.0038	0.2154	0.0096	0.0156	0.5364	-0.0014	0.0044	0.7476	0.0121	0.0351	0.7306	-7e-4	0.0094	0.9417	0	9e-4	0.9932	0.0115	0.0178	0.518	0.0842	0.0535	0.1155	-0.0657	0.0451	0.1456	0.0057	0.0087	0.5131	0.0152	0.0432	0.7244	-2e-4	6e-4	0.7174	0.0022	0.005	0.652	-0.0014	0.0139	0.9185	-0.0124	0.0059	0.03602	0.0655	0.0409	0.1095	-0.0045	0.0086	0.6009	0.026	0.0319	0.4155	-0.0203	0.0617	0.7428	0.0029	0.007	0.6826	-0.0028	0.005	0.576	0.003	0.00273191	0.22	3e-4	0.00123264	0.86	6e-4	0.00104554	0.57	5e-4	0.00104247	0.64	-0	0.001747	0.9872	0.00511305	0.005176	0.3275	0.0022	0.002275	0.3226	8e-4	0.00229958	0.75	-0.002	0.00106079	0.057999999999999996
chr14:87391550:A:T	443	14:87857894:A:T	rs61981985	14	87391550	3.98e-9	86	T	A	2354155	-5.885	0.00500	0.00100	0.971	0.986	0.454	376133	0.984	0.468	1978022	0.466	rs61981985	1	1	rs61981985	1	<0.05	0	-7.05496e-4	0.00335749	0.8335692781760974	-0.00389587	0.00544857	0.47459373401637894	0.0137597	0.0165446	0.4055935126806367	-0.00295326	0.00615045	0.6311055508471812	-0.0059402	0.00439419	0.17642982364027993	-3.28284e-5	3.60823e-4	0.9275067950426795	-0.00639987	0.00457786	0.1621115655907309	3.28459e-4	0.00289727	0.9097385536706126	-0.0161	0.0184	0.3822	5e-4	0.0036	0.8941	-0.0035	0.0036	0.3381	0.0255	0.0152	0.09409	-0.0031	0.0044	0.4876	0.0109	0.0345	0.7511	-0.0038	0.0093	0.6827	-4e-4	9e-4	0.6729	-0.009	0.0174	0.6064	0.0169	0.0531	0.7506	-0.0712	0.0446	0.1105	0.0012	0.0087	0.8913	0.0404	0.043	0.3475	-5e-4	6e-4	0.3911	0.0024	0.0049	0.6337	-0.0079	0.0138	0.5675	-0.0129	0.0059	0.02741	0.1011	0.0405	0.01262	-0.0072	0.0085	0.4	-0.0018	0.0316	0.9536	-0.0497	0.061	0.4158	0.0027	0.0069	0.702	-0.0019	0.0049	0.694	NA	NA	NA	8e-4	0.00122488	0.52	NA	NA	NA	NA	NA	NA	NA	NA	NA	0.00399202	0.005173	0.465	NA	NA	NA	NA	NA	NA	-0.0015	0.00105417	0.15
chr14:93354205:A:T	444	14:93820551:A:T	rs67021408	14	93354205	4.41e-8	70	T	A	2364400	5.474	-0.00800	0.00100	1.042	0.997	0.123	386378	0.971	0.12	1978022	0.12	rs10137365	0	0.153278	rs10137365	0	0.153278	0	0.00528135	0.00506819	0.2973849595516582	0.00280768	0.00821961	0.7326642485399677	-0.0153143	0.0249782	0.5398051206442078	0.00129688	0.00927701	0.8888222135345313	0.0213064	0.00663405	0.0013196233757054806	9.43733e-4	5.44746e-4	0.08319744705396064	-0.00178966	0.00691134	0.795677358290961	0.00392518	0.00437266	0.36936437019523227	0.0561	0.0291	0.05408	-0.0056	0.0059	0.3414	-0.0017	0.0061	0.7755	-0.0023	0.0241	0.9244	-0.0042	0.0071	0.5569	0.1197	0.0552	0.03001	-0	0.0148	0.9989	-0.0012	0.0014	0.3945	0.0411	0.0265	0.1218	-0.1173	0.0796	0.1405	0.0678	0.0753	0.3683	-0.0076	0.0131	0.5605	-0.0538	0.0641	0.4017	-1e-4	9e-4	0.9241	0.0016	0.0085	0.8553	-0.0021	0.0233	0.9291	0.0107	0.0101	0.2865	-0.1384	0.0708	0.05079	-0.0128	0.0146	0.3819	-0.0363	0.0538	0.4997	0.0667	0.092	0.4684	-0.0202	0.0119	0.08964	0.0073	0.0083	0.3793	-0.003	0.00409017	0.51	0.0014	0.00184536	0.46	0.0014	0.00156526	0.35	0.002	0.00156072	0.18	9.696e-4	0.002613	0.7106	-0.022757	0.007763	0.003441	-0.002422	0.003405	0.4768	0.0115	0.00344168	8e-4	-0.0012	0.00158882	0.41
chr14:93379321:G:T	444	14:93845667:G:T	rs1503962	14	93379321	1.64e-8	64	T	G	2362737	5.646	0.00500	0.00100	1.029	0.996	0.392	384715	0.96	0.384	1978022	0.385	rs10137365	0	0.122517	rs10137365	0	0.122517	0	-0.00698196	0.00342177	0.04130570128698668	-0.00564646	0.00555211	0.30915622810500815	-0.0171737	0.0168625	0.3084608137757142	-0.00671697	0.00626768	0.2838618311436856	-0.00638642	0.00447869	0.15388064570506976	-1.49734e-4	3.67761e-4	0.683897474545407	-1.03552e-4	0.00466589	0.9822935898907853	0.0022895	0.00295234	0.438051326705963	-0.0058	0.0191	0.7631	0.002	0.0037	0.583	0.0094	0.0036	0.008572	0.0331	0.0158	0.0357	-0.008	0.0046	0.08119	-0.0228	0.0358	0.5247	-0.0129	0.0091	0.1579	-3e-4	9e-4	0.7775	0.0067	0.0179	0.7098	0.1149	0.0534	0.03144	-0.0426	0.0453	0.3473	0.0139	0.0088	0.1141	0.0187	0.0434	0.6671	-0.001	6e-4	0.1135	-0.007	0.005	0.1619	-0.032	0.0138	0.02101	-0.004	0.0059	0.4936	0.004	0.0409	0.9229	-0.0154	0.0086	0.07307	0.0274	0.0317	0.3873	-0.1553	0.0602	0.009923	0.0013	0.007	0.8519	-0.0125	0.005	0.01175	-0.0018	0.00275849	0.43	-0.0012	0.00124422	0.33	-0.0018	0.0010554	0.085	-0.0025	0.00105238	0.017	-2e-4	0.001764	0.8942	0.00310481	0.005226	0.5541	-0.002	0.002299	0.3863	-0.0038	0.00232062	0.11	0.0012	0.0010705	0.25
chr14:93718207:G:A	444	14:94184553:A:G	rs10137365	14	93718207	2.55e-9	38	A	G	2357785	5.958	0.00600	0.00100	1.031	0.984	0.355	379763	0.949	0.346	1978022	0.348	rs10137365	1	1	rs10137365	1	<0.05	0	-0.00767802	0.00350818	0.028625956039314025	0.00443731	0.00569284	0.4357114772391767	-0.00651552	0.0172869	0.7062443720222535	6.87862e-4	0.00642603	0.9147548062316007	-0.00823397	0.00459126	0.07290880834748957	6.16996e-5	3.77005e-4	0.8700008962167805	0.00417496	0.00478316	0.3827471803591289	-0.00128796	0.00302587	0.6703629446722564	-0.0145	0.0195	0.4565	9e-4	0.0038	0.8177	0.0091	0.0039	0.02046	0.0079	0.0162	0.6254	0.0019	0.0046	0.6783	-0.0603	0.0365	0.09883	0.0067	0.0098	0.4953	1e-4	0.001	0.9104	-0.0115	0.0184	0.5308	0.0928	0.0551	0.09217	-0.022	0.0467	0.638	-0.0014	0.009	0.8768	-0.015	0.0448	0.7379	-6e-4	6e-4	0.3817	6e-4	0.0051	0.9028	-0.0171	0.0143	0.2297	0.0121	0.0061	0.04563	-0.0075	0.0421	0.8595	0.0182	0.0088	0.03993	0.0012	0.0327	0.9704	-0.1828	0.0619	0.00315	0.0042	0.0072	0.5621	-0.0056	0.0051	0.2735	0.0017	0.00282503	0.59	-0	0.00127461	0.98	-1e-4	0.00108115	0.97	-7e-4	0.00107805	0.52	-0.001	0.001812	0.5709	0.00893984	0.005369	0.09599	-2e-4	0.002361	0.932	-0.0032	0.00237742	0.17	-1e-4	0.00109674	0.93
chr14:96876986:T:C	445	14:97343323:C:T	rs736929	14	96876986	5.78e-10	42	C	T	2363971	-6.196	0.00600	0.00100	0.97	0.997	0.412	385949	0.998	0.415	1978022	0.415	rs736929	1	1	rs736929	1	<0.05	0	0.00416857	0.0033931	0.21924414288466182	-0.00267156	0.00550549	0.627496055290266	-0.0146298	0.01672	0.38157859098516844	-0.0045268	0.00621385	0.4663070698500075	-0.00329158	0.00444088	0.45857249250714566	-2.51898e-4	3.64656e-4	0.4897032654502096	-2.84467e-4	0.00462649	0.9509717154481194	-5.70476e-4	0.0029281	0.8455274275951035	0.0034	0.0187	0.8555	0.007	0.0037	0.05498	0.0095	0.0038	0.01177	0.0283	0.0155	0.06813	0.0041	0.0044	0.3496	0.0269	0.035	0.4422	0.0044	0.0094	0.6394	0.0014	9e-4	0.128	0.0111	0.0175	0.5273	0.0355	0.0533	0.506	-0.0241	0.0449	0.5913	0.0144	0.0087	0.09889	0.0272	0.0433	0.5301	6e-4	6e-4	0.3446	5e-4	0.0049	0.9134	0.0172	0.0138	0.2118	0.0062	0.0059	0.2906	-0.025	0.0407	0.5399	0.0024	0.0086	0.7814	-0.0204	0.0316	0.5186	-0.0192	0.061	0.7524	-0.0067	0.0069	0.3333	0.0028	0.0049	0.5708	0.0048	0.00273254	0.1	0.0023	0.001233	0.069	9e-4	0.00104591	0.42	7e-4	0.00104285	0.51	-0.002118	0.001746	0.225	0.0129162	0.005168	0.01385	0.00205	0.002274	0.3674	-3e-4	0.00229933	0.88	-8e-4	0.00106079	0.45
chr14:96916669:C:T	445	14:97383006:C:T	rs4905568	14	96916669	1.24e-8	9	T	C	2362322	-5.694	-0.00600	0.00100	0.971	0.993	0.325	384300	0.986	0.334	1978022	0.332	rs736929	0	0.577932	rs736929	0	0.577932	0	-0.0057655	0.00357674	0.10697369571021434	0.00354051	0.00580234	0.5417388730891988	0.00329187	0.0176253	0.8518411190801582	0.0131006	0.00654883	0.04545168623849639	-3.36106e-4	0.0046813	0.9427629354914993	3.94137e-4	3.84398e-4	0.30520384456506394	0.00101815	0.00487696	0.8346298251772132	-0.00161851	0.00308673	0.6000383387366052	-0.0136	0.0199	0.4932	-0.0049	0.0038	0.1952	-0.0103	0.0036	0.004785	-0.0223	0.0164	0.1747	-0.0031	0.0046	0.5048	0.0216	0.0373	0.5613	-0.0182	0.0099	0.06707	-5e-4	0.001	0.6221	-0.0096	0.0185	0.6037	-0.0529	0.056	0.3455	-0.0073	0.0459	0.8734	-0.0057	0.0092	0.5327	-0.0579	0.0454	0.2017	-1e-4	6e-4	0.9024	-0.001	0.005	0.849	-0.0197	0.0141	0.1621	-0.011	0.006	0.06446	0.0089	0.0413	0.8284	-5e-4	0.0087	0.9526	0.0244	0.0321	0.4469	0.026	0.0644	0.6863	0.0087	0.0071	0.2169	-0.0028	0.005	0.5746	-0.0054	0.00287739	0.073	-6e-4	0.00129847	0.68	-1e-4	0.0011014900000000001	0.98	-1e-4	0.00109826	0.98	3e-4	0.001839	0.8579	-0.0109399	0.005443	0.05278	-0.0019	0.002397	0.4198	-0.0015	0.00242164	0.57	0.0018	0.00111766	0.12
chr14:98156341:G:A	446	14:98622678:A:G	rs10143433	14	98156341	2.42e-9	115	A	G	2360131	5.967	0.00700	0.00100	1.037	0.989	0.203	382109	0.982	0.207	1978022	0.206	rs10143433	1	1	rs10143433	1	<0.05	0	0.00197061	0.00415934	0.6356572431089657	0.00832605	0.00675133	0.21748384375027519	0.0196148	0.0204956	0.3385548190476861	0.0135403	0.00762136	0.07563102739061055	-0.00732757	0.00544366	0.17827892225796688	-0.00121763	4.46998e-4	0.0064491131986810545	0.00536423	0.0056712	0.34421357982266604	0.00107238	0.00358873	0.765078504006228	0.0516	0.0228	0.02378	0.0193	0.0044	1.341e-5	0.0124	0.0047	0.008983	-0.0247	0.0189	0.1913	0.0179	0.0053	7.753e-4	0.0245	0.0424	0.5637	0.0431	0.0116	2.034e-4	0.0024	0.0011	0.03603	-9e-4	0.0214	0.9681	0.1825	0.0624	0.00342	0.065	0.0617	0.292	0.0063	0.0107	0.5549	0.0487	0.0531	0.3585	6e-4	8e-4	0.4127	0.02	0.0069	0.003517	0.0215	0.0188	0.2537	0.0276	0.0081	6.679e-4	0.0384	0.0571	0.5015	0.0194	0.0118	0.09824	0.0153	0.0433	0.7239	0.0257	0.0746	0.7304	0.0153	0.0096	0.1116	0.0192	0.0067	0.004213	-0.0159	0.00334477	1.9e-6	0.004	0.00150955	0.0082	0.0019	0.00128048	0.14	0.0015	0.00127674	0.23	-0.007571	0.002148	4.234e-4	0.0276152	0.006338	1.471e-5	-0.01023	0.002794	2.496e-4	0.0056	0.00281599	0.05	-0.0015	0.00129939	0.23
chr14:98204369:G:A	446	14:98670706:A:G	rs76891521	14	98204369	2.99e-9	2	A	G	2357787	5.932	0.00900	0.00200	1.051	0.971	0.091	379765	0.883	0.095	1978022	0.095	rs10143433	0	0.292664	rs10143433	0	0.292664	0	0.00547321	0.00575226	0.34135636090794097	0.0103799	0.00933558	0.2661987427613205	-0.00462832	0.0283466	0.8703014357793146	0.0243473	0.010539	0.020876611050284277	-0.0134584	0.00752894	0.07384651420099396	-0.00140192	6.18228e-4	0.023351242824676828	0.0140266	0.00784364	0.07373097891445671	0.0102353	0.00496142	0.039113799031092675	0.0983	0.0322	0.00229	0.03	0.0062	1.317e-6	0.0184	0.0066	0.00552	0.0153	0.0269	0.5702	0.0374	0.0075	6.056e-7	-0.027	0.062	0.6631	0.0334	0.0165	0.04279	0.0021	0.0016	0.177	-0.013	0.0307	0.6713	0.1722	0.0858	0.04487	0.0793	0.0793	0.3172	-0.0047	0.0149	0.7524	0.086	0.0731	0.2394	6e-4	0.001	0.5673	0.0314	0.0086	2.749e-4	0.0299	0.0241	0.2159	0.0141	0.0103	0.1727	0.0247	0.0716	0.7306	0.0282	0.015	0.05998	0.0216	0.0555	0.697	0.036	0.1071	0.7365	0.0407	0.0121	7.682e-4	0.0219	0.0086	0.01058	-0.02	0.00462817	2e-5	0.0034	0.00208686	0.099	0.0011	0.00177038	0.49	5e-4	0.00176522	0.71	-0.007966	0.003019	0.008333	0.0266419	0.008904	0.00331	-0.01128	0.00393	0.004108	0.0013	0.00389328	0.79	-0.0025	0.00179363	0.15
chr14:99275850:T:C	447	14:99742187:C:T	rs2664299	14	99275850	1.53e-14	6	C	T	2363602	-7.685	0.00700	0.00100	0.963	0.996	0.419	385580	0.984	0.409	1978022	0.411	rs2664299	1	1	rs2664299	1	<0.05	0	0.00275668	0.00339201	0.4163906797990322	0.011383	0.00550466	0.03865093461324986	0.0227482	0.016714	0.17350420312407916	-1.2319e-4	0.00621333	0.9841815970116066	-0.00707827	0.00443924	0.11082889418345308	-2.15103e-4	3.64522e-4	0.5551252733073986	-0.00324829	0.00462479	0.4824518765743868	-1.29639e-5	0.00292588	0.9964647726805397	-1e-4	0.0186	0.995	0.0034	0.0036	0.3494	-0.0016	0.0037	0.6638	0.0194	0.0154	0.2096	0.0091	0.0044	0.03641	0.0255	0.0348	0.4631	0.0464	0.009	2.497e-7	0.0011	9e-4	0.2418	-0.0021	0.0179	0.9085	-0.0288	0.0532	0.5883	0.0325	0.045	0.4706	0.0079	0.0088	0.3649	0.0245	0.0432	0.5703	2e-4	6e-4	0.7312	0.0098	0.0049	0.04734	0.0121	0.0138	0.3778	-0.005	0.0059	0.3981	0.1042	0.0403	0.009667	0.0102	0.0085	0.2333	0.0027	0.0315	0.9326	0.0487	0.0618	0.4303	0.0127	0.0069	0.06641	0.0059	0.0049	0.228	-0.007	0.00273089	0.011	0.0019	0.00123262	0.12	0.0023	0.00104554	0.022	0.0024	0.00104248	0.017	-0.004763	0.001745	0.006343	0.0109399	0.005167	0.04193	-0.005255	0.002274	0.02083	-0.0117	0.00229895	2.8e-7	-0.0075	0.00106064	1.1e-12
chr14:99281127:T:C	447	14:99747464:C:T	rs2693671	14	99281127	4.71e-11	2	C	T	2365010	-6.58	0.00600	0.00100	0.967	1	0.376	386988	0.966	0.381	1978022	0.38	rs2664299	0	0.42861	rs2664299	0	0.42861	0	4.39502e-4	0.00344226	0.8984034272228758	0.00812363	0.00558646	0.14590057383468102	0.00849065	0.0169627	0.616688713304335	-0.0058788	0.00630603	0.35120686789421535	-0.00808416	0.00450531	0.07275452338571348	-3.00074e-4	3.69947e-4	0.41729290432154986	-0.00590137	0.00469362	0.20863828299198872	8.7899e-5	0.00296998	0.9763894990813103	0.0271	0.0187	0.1465	0.0059	0.0037	0.1118	0.0041	0.0038	0.2794	0.0104	0.0156	0.5037	0.0064	0.0044	0.1512	-2e-4	0.0349	0.9946	0.0442	0.0092	1.386e-6	-5e-4	0.001	0.6201	-0.0044	0.018	0.8079	-0.1145	0.053	0.03073	0.0305	0.0467	0.5141	0.0018	0.0089	0.8433	0.0178	0.0439	0.6857	-7e-4	6e-4	0.2888	0.0085	0.0051	0.09651	-0.0032	0.0143	0.8232	0.0054	0.0061	0.3746	0.079	0.0424	0.0624	0.0079	0.0089	0.3722	0.0597	0.0328	0.06909	0.021	0.0625	0.7373	0.0084	0.0072	0.2428	3e-4	0.0051	0.9475	-0.003	0.00277975	0.34	5e-4	0.00125426	0.71	5e-4	0.00106395	0.59	7e-4	0.00106084	0.45	-0.0012	0.001774	0.4895	0.0109598	0.005257	0.03684	-0.0013	0.002311	0.5742	-0.0075	0.00233968	0.0012	-0.0057	0.00107921	8.4e-8
chr14:100562866:G:A	448	14:101029203:A:G	rs6575791	14	100562866	9.85e-9	39	A	G	2361195	5.733	0.00600	0.00100	1.032	0.992	0.286	383173	0.929	0.273	1978022	0.275	rs911324	0	0.551032	rs911324	0	0.551032	0	-0.00810211	0.00368998	0.02811253440841773	-0.0023699	0.00598775	0.6922596205710985	-0.00871927	0.0181823	0.6315503788551393	-0.00246325	0.00675908	0.7155335470161458	-0.00166943	0.00482927	0.7295750943897118	2.11592e-5	3.96548e-4	0.9574462444860613	-3.73467e-4	0.00503112	0.9408264099737335	0.00335362	0.00318307	0.29207608588816086	0.0117	0.0207	0.572	0.0083	0.0039	0.03487	0.0043	0.0042	0.3127	0.0163	0.0171	0.3409	0.0208	0.0049	2.403e-5	-0.0081	0.039	0.8348	0.008	0.0105	0.4474	0.0013	0.001	0.1874	0.0102	0.0197	0.6023	0.0026	0.0582	0.9645	0.0284	0.0504	0.5727	0.0068	0.0096	0.4803	0.0366	0.0474	0.4396	3e-4	7e-4	0.6423	0.0112	0.0056	0.04437	0.016	0.0155	0.3035	0.0118	0.0066	0.07413	-0.0135	0.0458	0.768	-0.0041	0.0096	0.6678	-0.001	0.0356	0.9781	-0.0442	0.0683	0.5182	0.0042	0.0078	0.5904	0.0106	0.0055	0.05466	0.014	0.00298198	2.1e-6	-6e-4	0.0013453	0.68	-0.0013	0.00114109	0.23	-0.0014	0.00113774	0.22	0.0074	0.001912	1.09e-4	0.00498754	0.005661	0.3768	0.01023	0.00249	3.952e-5	0.0024	0.00250917	0.35	2e-4	0.00115658	0.85
chr14:100617621:C:A	448	14:101083958:A:C	rs911324	14	100617621	1.77e-9	11	A	C	2359826	-6.018	-0.00600	0.00100	0.969	0.99	0.339	381804	0.848	0.336	1978022	0.336	rs911324	1	1	rs911324	1	<0.05	0	0.00600807	0.00353425	0.0891394602390104	0.00231996	0.005734	0.6857739754839067	0.021969700000000002	0.0174168	0.20716052358556053	0.00109445	0.00647234	0.8657206961476491	0.00440263	0.00462594	0.3412361237722787	4.56455e-4	3.79852e-4	0.2294932942197261	-0.00334049	0.00481929	0.4882159908066891	-0.00530014	0.00304871	0.08212398216380183	-0.015	0.0195	0.4401	-0.0034	0.0037	0.3664	-0.0014	0.0039	0.711	-0.0053	0.0161	0.7431	-0.0144	0.0046	0.00183	-0.0462	0.0364	0.2048	0.0017	0.0097	0.8593	-2e-4	0.001	0.8404	-0.0162	0.0186	0.3851	-0.0081	0.0553	0.8834	0.014	0.046	0.7605	-0.0018	0.0091	0.8447	-0.0718	0.0452	0.1127	3e-4	6e-4	0.6306	-0.0075	0.005	0.1327	6e-4	0.0141	0.9643	-0.009	0.006	0.1313	0.0293	0.0413	0.4777	0.0039	0.0087	0.6583	0.0408	0.0322	0.205	-0.0354	0.0627	0.5732	-0.0032	0.0071	0.6505	-0.0071	0.005	0.156	-0.0087	0.00284843	0.0018	-3e-4	0.00128506	0.82	0.0013	0.00109002	0.21	0.0013	0.00108682	0.22	-0.0045	0.001825	0.01469	-0.00598207	0.005405	0.2747	-0.0046	0.002377	0.05312	3e-4	0.00239679	0.92	-0.0017	0.00110562	0.11
chr14:103390045:G:A	449	14:103856382:A:G	rs7160888	14	103390045	1.48e-8	22	A	G	2363609	-5.664	-0.00700	0.00100	0.964	0.996	0.173	385587	0.963	0.175	1978022	0.175	rs8014069	0	0.579605	rs4906347	0	<0.05	0	-0.00716848	0.00442988	0.10561728516695344	0.00790948	0.00718926	0.2712539055927092	0.0135459	0.0218302	0.5349214337801618	0.0024523600000000002	0.00811582	0.7625213357886611	-0.00253004	0.0057981	0.6625779822588976	2.29442e-4	4.76102e-4	0.6298643091011297	0.00147994	0.00604045	0.8064526995054413	8.91523e-4	0.0038214	0.8155302974838451	0.003	0.0238	0.9014	-0.0037	0.0046	0.4285	4e-4	0.0047	0.9296	0.0291	0.0199	0.1429	-7e-4	0.0055	0.9019	-0.0356	0.0444	0.4234	0.0084	0.0119	0.4812	-2e-4	0.0012	0.8947	-0.0218	0.0229	0.3412	0.0393	0.0698	0.5734	0.069	0.0545	0.2057	-0.0036	0.0114	0.7548	-0.0903	0.0567	0.1109	1e-4	8e-4	0.8936	0.0038	0.006	0.5205	-0.0157	0.0167	0.3472	-0.0107	0.0071	0.1285	-0.1247	0.0492	0.01126	8e-4	0.0104	0.9387	-0.0146	0.0382	0.7032	0.0842	0.0796	0.2897	0.0084	0.0084	0.3178	0.0042	0.006	0.4902	0.003	0.00355746	0.41	-0.0027	0.00160494	0.08	-0.0027	0.00136144	0.042	-0.0029	0.00135745	0.029	0.005157	0.002273	0.02328	-0.0111621	0.006743	0.09817	0.001704	0.002962	0.5652	0.0012	0.00299327	0.7	0.0011	0.00138133	0.46
chr14:103535180:G:A	449	14:104001517:A:G	rs2756119	14	103535180	9.68e-15	13	A	G	2355676	-7.743	-0.00700	0.00100	0.962	0.986	0.383	377654	0.957	0.37	1978022	0.372	rs8014069	0	0.567139	rs4906347	0	0.12483	0	-0.00102715	0.00346103	0.7666391612574152	0.00903479	0.00561625	0.10768469938392244	0.0122895	0.0170568	0.47121705423405735	0.00360648	0.00633994	0.569457084119431	2.31012e-4	0.00453034	0.9593317100219645	1.84821e-4	3.72002e-4	0.6193112939376407	-0.00283935	0.0047197	0.5474431173074052	3.96709e-4	0.00298646	0.8943232059567884	0.0084	0.0196	0.6688	8e-4	0.0038	0.8372	0.0023	0.0039	0.5577	0.0064	0.0161	0.6927	-0.0041	0.0046	0.3764	-0.065	0.0367	0.07644	0.0014	0.0098	0.8891	-0.0012	0.001	0.2048	0.0282	0.0179	0.116	0.0424	0.0544	0.4363	0.0506	0.0461	0.2721	0.0059	0.0089	0.5063	-0.0889	0.0439	0.04306	-8e-4	6e-4	0.2155	0.002	0.0051	0.6875	-0.0101	0.0142	0.4765	-0.0114	0.006	0.05926	-0.0765	0.0419	0.06766	-0.0021	0.0088	0.815	-0.0126	0.0324	0.6973	0.0673	0.0624	0.2813	-0.0013	0.0071	0.8591	2e-4	0.0051	0.9678	-4e-4	0.00278098	0.83	-0.0026	0.00125466	0.039	-0.0014	0.00106434	0.18	-0.0015	0.00106122	0.14	9.548e-4	0.001788	0.5933	-0.013592	0.005296	0.01037	-0.0015	0.002328	0.5194	-0	0.0023401	0.96	0.001	0.00107996	0.39
chr14:103537974:C:A	449	14:104004311:A:C	rs8014069	14	103537974	8.11e-13	3	A	C	2357804	-7.159	-0.00800	0.00100	0.961	0.987	0.259	379782	0.961	0.259	1978022	0.259	rs8014069	1	1	rs4906347	0	0.0899052	0	-7.44234e-4	0.00383879	0.8462761468151776	0.0119129	0.00622824	0.055784044674429066	0.00840538	0.0189172	0.6568073437853943	0.00499068	0.00703086	0.4778130422991756	-1.27439e-4	0.00502446	0.9797648394637152	-3.3996e-5	4.12577e-4	0.9343291531200513	0.00591316	0.00523448	0.2586211270517816	-1.95256e-4	0.00331248	0.9529953904468811	0.0024	0.0216	0.9115	-0.0058	0.004	0.1486	9e-4	0.0043	0.83	0.0061	0.0177	0.7298	-0.008	0.0047	0.09018	-0.0655	0.0404	0.105	1e-4	0.0108	0.9909	-6e-4	0.0011	0.5694	0.0021	0.0197	0.9136	0.1097	0.0603	0.06909	0.033	0.0501	0.5101	0.0035	0.0098	0.7229	-0.0434	0.0488	0.374	-3e-4	7e-4	0.6307	0.0011	0.0055	0.8451	-0.0095	0.0154	0.5365	-0.0116	0.0066	0.07764	-0.1247	0.0463	0.007007	0.0031	0.0096	0.7433	-0.0112	0.0352	0.7506	0.0157	0.0686	0.8193	0.0045	0.0078	0.5616	0.0014	0.0055	0.8043	-0.002	0.0030846	0.56	-0.0013	0.0013916	0.34	-0.0014	0.00118046	0.21	-0.0016	0.001177	0.15	0.002922	0.001981	0.1402	-0.0173496	0.005874	0.003214	-0.002697	0.002582	0.2961	0.0029	0.00259555	0.27	3e-4	0.00119744	0.86
chr14:103540356:G:T	449	14:104006693:G:T	rs9324063	14	103540356	2.77e-9	49	T	G	2358964	5.945	0.00600	0.00100	1.033	0.989	0.279	380942	1	0.276	1978022	0.276	rs4906347	0	0.546478	rs4906347	0	0.546478	0	0.00347453	0.00371616	0.34980015694676414	-0.00519815	0.0060294499999999996	0.3886180784118908	0.0221919	0.0183122	0.22556462976490524	0.00187251	0.00680548	0.7832041860364944	-0.00421616	0.00486376	0.3860237274794757	-5.64214e-4	3.99381e-4	0.15773751693956334	-0.00131346	0.00506706	0.7954685246110874	0.00143567	0.00320663	0.6543558659746425	-0.0374	0.0213	0.07919	0.0096	0.0041	0.01851	-0.0036	0.0039	0.3551	-0.0152	0.0173	0.3803	0.0094	0.0049	0.05629	0.0147	0.0395	0.7098	-0.0134	0.0105	0.2034	0.0027	0.001	0.00783	-0.0292	0.0195	0.1346	-0.0295	0.0586	0.6152	-0.1435	0.0483	0.00294	0.0084	0.0096	0.3795	0.0552	0.0473	0.2431	0.0015	7e-4	0.02371	0.0178	0.0053	8.03e-4	0.0143	0.0149	0.3359	0.0099	0.0063	0.1163	0.0031	0.0437	0.9425	0.006	0.0092	0.5122	0.0201	0.0342	0.5571	0.0011	0.068	0.9871	0.0199	0.0075	0.007597	0.017	0.0053	0.001416	-0.0058	0.00300179	0.07	0.0031	0.00135408	0.02	0.0017	0.00114867	0.15	0.0012	0.00114534	0.32	-0.005798	0.001928	0.002638	0.00598207	0.005707	0.3248	-0.005091	0.00251	0.04252	0.0065	0.00252644	0.0089	7e-4	0.00116464	0.46
chr14:103545657:G:A	449	14:104011994:A:G	rs61996704	14	103545657	4.5e-13	6	A	G	2351862	-7.24	-0.00700	0.00100	0.961	0.976	0.276	373840	0.948	0.276	1978022	0.276	rs8014069	0	0.576697	rs4906347	0	0.139013	0	-0.00286968	0.00377136	0.4467082774805714	0.0155856	0.00611979	0.010873015321250418	-0.0080043	0.0185861	0.6667146528173419	0.00667663	0.00690843	0.33382049746775144	-2.51036e-4	0.00493652	0.9594428262841898	3.74002e-6	4.05355e-4	0.9926383959462329	0.00644986	0.00514285	0.20979107096463073	-0.00111775	0.00325477	0.731283879675473	0.0168	0.0214	0.4329	-0.0036	0.004	0.3754	0.0033	0.0043	0.4433	-0.0103	0.0175	0.5536	-0.007	0.0051	0.167	-0.0497	0.0401	0.2143	0.0041	0.0108	0.7042	-0.0021	0.001	0.04187	0.0242	0.0193	0.2098	-0.0173	0.0591	0.7693	0.0864	0.0515	0.09339	0.0034	0.0097	0.7264	-0.0723	0.0479	0.1309	-0.0013	7e-4	0.05199	0.0013	0.0057	0.8215	-0.0089	0.0159	0.5765	-0.0128	0.0068	0.05983	-0.1417	0.0482	0.003292	-0.0021	0.0099	0.8286	-0.0511	0.0364	0.16	0.0153	0.0673	0.8206	5e-4	0.0081	0.9476	-0.0029	0.0057	0.6117	-0.0048	0.00303303	0.11	-0.0032	0.00136838	0.022	-0.0017	0.00116077	0.13	-0.0018	0.00115737	0.11	-6.396e-4	0.001958	0.744	-0.0115666	0.005804	0.04651	-0.005161	0.002551	0.0431	-0.0011	0.00255197	0.68	2e-4	0.00117797	0.93
chr14:103552118:G:A	449	14:104018455:A:G	rs10129426	14	103552118	4.9e-13	3	A	G	2357371	7.228	0.00700	0.00100	1.036	0.992	0.459	379349	0.992	0.459	1978022	0.459	rs4906347	0	0.265509	rs4906347	0	0.265509	0	0.00253894	0.00335786	0.4495779472295076	-0.0129855	0.0054486100000000004	0.017160107335160883	0.0208447	0.0165484	0.20780643886137795	-0.0112939	0.00615008	0.06629946135100509	-0.00473958	0.0043953	0.2808865862844912	-5.33318e-4	3.60913e-4	0.13949061852106248	-0.00795666	0.00457901	0.08227539954723599	0.0040485	0.00289711	0.16228560541103954	-0.0079	0.019	0.6779	0.0056	0.0036	0.1187	-0.0054	0.0038	0.156	0.0126	0.0156	0.4192	0.0074	0.0043	0.08895	0.0643	0.0356	0.07103	0.006	0.0096	0.5282	0.0015	9e-4	0.1099	-0.0139	0.0173	0.4212	0.0222	0.0528	0.6748	-0.0722	0.045	0.1085	-0.004	0.0086	0.6418	0.0656	0.043	0.1272	8e-4	6e-4	0.1764	0.0067	0.005	0.1824	0.0187	0.0139	0.178	0.0173	0.0059	0.003389	0.0542	0.0411	0.187	0.0067	0.0086	0.4345	0.0209	0.0318	0.5114	-0.056	0.0595	0.3463	0.0138	0.007	0.04837	0.0047	0.005	0.3447	9e-4	0.00271061	0.66	0.004	0.00122314	0.0011	0.001	0.00103756	0.31	0.0011	0.00103452	0.3	7e-4	0.001742	0.6703	4.0008e-4	0.005159	0.9412	-2e-4	0.002269	0.9372	0.0052	0.00228154	0.023	0.001	0.00105296	0.3
chr14:103591677:A:C	449	14:104058014:A:C	rs4900582	14	103591677	2.39e-11	9	C	A	2353117	-6.68	0.00600	0.00100	0.966	0.982	0.346	375095	0.923	0.346	1978022	0.346	rs8014069	0	0.28574	rs4906347	0	0.146158	0	-8.58565e-4	0.00352785	0.8077206758594748	-0.00636463	0.00572449	0.26621345385396383	-0.0052961	0.0173835	0.7606222055105428	-0.00428469	0.00646122	0.5072417590997993	-0.00549005	0.00461708	0.2344099272027575	-3.14904e-4	3.79124e-4	0.406194463873115	-0.00652006	0.00481006	0.17525684936102204	0.00198832	0.00304366	0.513584608519466	0.0117	0.0199	0.557	0.0064	0.0037	0.08259	-0.0043	0.004	0.2785	0.0062	0.0163	0.7037	0.0113	0.0045	0.01216	0.0172	0.037	0.6407	4e-4	0.0099	0.97	0.0018	0.001	0.07154	-0.0213	0.0182	0.2426	-0.0524	0.0555	0.3452	-0.0818	0.0464	0.07788	-0.0018	0.0091	0.8472	0.0493	0.0451	0.2745	0.0013	6e-4	0.04357	0.0083	0.0051	0.106	0.0159	0.0143	0.2637	0.0089	0.0061	0.1411	0.046	0.042	0.2738	0.0051	0.0088	0.5642	-0.0051	0.0326	0.8766	-0.0268	0.0636	0.6742	0.0115	0.0072	0.11	0.0088	0.0051	0.08441	0.0043	0.00284534	0.13	4e-4	0.00128355	0.79	6e-4	0.00108886	0.54	8e-4	0.00108567	0.46	-3e-4	0.001835	0.8645	0.0100503	0.005439	0.06453	0.0028	0.002391	0.2496	-3e-4	0.00239422	0.95	-7e-4	0.00110483	0.57
chr14:103606387:G:C	449	14:104072724:C:G	rs4444269	14	103606387	9.33e-16	88	C	G	2364052	8.035	0.00800	0.00100	1.042	0.998	0.34	386030	0.992	0.337	1978022	0.338	rs8014069	0	0.309121	rs4906347	0	0.210412	0	3.01512e-4	0.00354126	0.9321480598897411	-0.0102151	0.00574668	0.07547445749001337	-0.0106859	0.0174521	0.5403398526289759	-0.00889554	0.00648643	0.17024760065516192	-0.00188364	0.00463533	0.6844740694324289	-2.97326e-4	3.80623e-4	0.43471036960620996	-0.00345987	0.00482907	0.47370394331856924	2.02018e-4	0.00305632	0.9472994823808398	-0.0029	0.0194	0.8802	0.0052	0.0037	0.1566	-0.0052	0.0039	0.1759	0.0202	0.0161	0.2116	0.0114	0.0044	0.01022	0.0185	0.0363	0.6103	-0.0053	0.0097	0.5858	0.0024	0.001	0.01202	-0.0388	0.0181	0.03219	0.0448	0.0555	0.4197	-0.0431	0.0472	0.3611	-0.0042	0.0091	0.6438	0.0701	0.0451	0.1202	0.0014	6e-4	0.02551	0.0072	0.0052	0.167	0.0104	0.0145	0.4746	0.0147	0.0062	0.01797	0.0713	0.043	0.09707	0.0151	0.009	0.09447	0.0059	0.0333	0.8589	-0.04	0.0634	0.5281	0.0101	0.0073	0.1683	0.0097	0.0052	0.0631	0.0059	0.00284551	0.029	0.0028	0.00128401	0.033	0.0023	0.00108928	0.033	0.0024	0.00108608	0.026	0.0027	0.001818	0.1311	0.00491204	0.005385	0.3599	0.0052	0.002368	0.02705	0.0017	0.00239485	0.46	-2e-4	0.00110542	0.92
chr14:103618504:C:T	449	14:104084841:C:T	rs4906347	14	103618504	3.78e-16	88	T	C	2360305	8.145	0.00800	0.00100	1.044	0.992	0.313	382283	0.982	0.315	1978022	0.315	rs4906347	1	1	rs4906347	1	<0.05	0	0.00211029	0.00359629	0.5573397263156542	-0.00402502	0.0058355	0.4903531844059986	0.0366104	0.0177211	0.03883559827593158	-0.0010747	0.00658676	0.8703922191369002	-0.00312776	0.00470674	0.5063525483265805	-7.50867e-4	3.86487e-4	0.05204032498379432	-0.00795245	0.00490347	0.10484627370313737	0.00267645	0.00310303	0.38839801350033354	-0.0119	0.0197	0.5465	0.0099	0.0037	0.00688	-0.0042	0.0037	0.2479	0.0016	0.0163	0.9206	0.0097	0.0046	0.03401	0.0296	0.0368	0.4206	-0.0098	0.0098	0.3192	0.003	0.001	0.002174	-0.0413	0.0189	0.02889	0.0522	0.0566	0.3566	-0.1156	0.0462	0.01229	0.0033	0.0093	0.7224	0.0536	0.046	0.2434	0.0014	7e-4	0.03228	0.0174	0.0051	5.757e-4	0.018	0.0142	0.2045	0.0214	0.006	3.628e-4	0.0596	0.0415	0.1511	0.0227	0.0088	0.009483	0.0413	0.0324	0.2029	0.022	0.0634	0.7282	0.0245	0.0071	5.672e-4	0.0136	0.0051	0.007344	-8e-4	0.0029047	0.9	0.0034	0.00131047	0.0097	0.0018	0.00111159	0.11	0.0013	0.00110837	0.26	-0.004265	0.001864	0.0221	0.0109399	0.005514	0.04441	-2.103e-4	0.002427	0.9309	0.005	0.00244506	0.042	7e-4	0.00112731	0.48
chr14:103714056:C:T	449	14:104180393:C:T	rs3212028	14	103714056	2.7e-10	12	T	C	2355197	6.315	0.00900	0.00100	1.048	0.97	0.128	377175	0.819	0.123	1978022	0.123	rs4906347	0	0.314157	rs4906347	0	0.314157	0	0.00389595	0.00493961	0.4302778600181415	0.0138701	0.00801493	0.08353529295464492	0.0359764	0.024337	0.1393381371388962	0.00484809	0.00904681	0.5920358422496266	-0.00526667	0.00646397	0.4152025384288339	-7.07337e-4	5.3078e-4	0.18265055660133384	0.0072797	0.00673415	0.2796919713599476	0.0030727	0.004261	0.4708341987202972	-0.0482	0.0286	0.09196	0.0071	0.0057	0.2128	-0.0051	0.0059	0.3869	0.0063	0.0236	0.7908	0.0057	0.0069	0.4094	-0.0722	0.053900000000000003	0.1803	-0.0218	0.0145	0.1334	0.0043	0.0014	0.001728	0.0189	0.0276	0.4928	0.0093	0.0781	0.9051	-0.1955	0.0762	0.01026	0.0279	0.0129	0.03073	0.0875	0.0625	0.1614	0.0024	9e-4	0.00821	0.017	0.0081	0.03676	0.026	0.0224	0.2465	0.0059	0.0096	0.5373	0.1048	0.0664	0.1144	0.0354	0.014	0.01107	0.105	0.0511	0.03967	-0.028	0.094	0.7655	0.0192	0.0114	0.08996	0.0229	0.0079	0.003896	-0.0069	0.00399448	0.1	0.0048	0.00180159	0.0072	0.0042	0.0015281	0.0063	0.0035	0.00152367	0.021	-0.007822	0.002602	0.002652	0.0158733	0.00769	0.04029	-0.007107	0.003388	0.03591	0.0053	0.0033611	0.11	0.001	0.00154796	0.46
chr14:103735967:G:A	449	14:104202304:A:G	rs2295145	14	103735967	2.47e-13	191	A	G	2364516	7.32	0.00700	0.00100	1.037	0.999	0.411	386494	0.988	0.407	1978022	0.408	rs4906347	0	0.394244	rs4906347	0	0.394244	0	7.62969e-4	0.00338413	0.8216254818791594	0.00622648	0.00549093	0.256812406211145	0.00762507	0.0166755	0.6474824479592669	0.00718573	0.00619772	0.24628672287862483	-0.00632135	0.00442903	0.15350728831230298	-4.69592e-4	3.63683e-4	0.19663055271972765	0.00152439	0.00461416	0.7411190897999411	0.00739521	0.00291955	0.01130915092666358	-0.0225	0.0187	0.2283	0.0086	0.0037	0.01918	-0.0062	0.0036	0.08558	0.0149	0.0156	0.3382	0.0116	0.0044	0.008746	0.0141	0.0352	0.689	-0.0031	0.0094	0.7451	0.0021	9e-4	0.02293	-0.039	0.0178	0.02822	-0.003	0.0536	0.9552	-0.1105	0.0451	0.01424	-3e-4	0.0087	0.9731	-0.0287	0.0432	0.506	8e-4	6e-4	0.2041	0.0203	0.005	4.224e-5	0.0341	0.0138	0.01381	0.0243	0.0059	3.608e-5	0.0209	0.0408	0.6085	0.0313	0.0086	2.597e-4	0.0766	0.0318	0.01593	0.0087	0.0602	0.8853	0.0218	0.007	0.001747	0.0141	0.0049	0.004477	-0.0048	0.00273272	0.083	0.0021	0.00123291	0.081	-7e-4	0.00104584	0.49	-0.0011	0.0010428	0.29	-0.005868	0.001746	7.789e-4	0.0148886	0.005169	0.003723	-0.005356	0.002275	0.01855	0.0045	0.00229988	0.05	8e-4	0.00106059	0.38
chr14:103795086:T:C	449	14:104261423:C:T	rs12147741	14	103795086	1.21e-10	82	C	T	2363605	-6.438	0.00600	0.00100	0.968	0.997	0.388	385583	0.99	0.383	1978022	0.384	rs4906347	0	0.456491	rs4906347	0	0.456491	0	0.00215239	0.00342605	0.5298451947452681	0.00564498	0.00555923	0.30990315668396795	0.0172613	0.016883	0.3065857746163952	-2.14601e-4	0.00627547	0.9727201221721032	-0.00107289	0.00448416	0.8109024265385584	-2.94724e-4	3.6821e-4	0.4234654669803848	-0.00437728	0.00467159	0.3487578566740978	0.003274	0.00295616	0.2680704849503847	-0.0308	0.0189	0.1031	0.0121	0.0035	6.563e-4	-0.0027	0.0038	0.476	-0.0061	0.0157	0.6968	0.0123	0.0044	0.005775	-0.0229	0.0353	0.5171	0.0022	0.0095	0.8141	0.0022	9e-4	0.02018	-0.0294	0.018	0.1031	0.0166	0.0541	0.7587	-0.0796	0.0452	0.07802	0.0034	0.0089	0.7019	-0.0061	0.0438	0.8884	9e-4	6e-4	0.1335	0.0184	0.005	2.119e-4	0.035	0.0139	0.01168	0.0198	0.0059	8.021e-4	0.0401	0.0408	0.3263	0.0257	0.0086	0.002781	0.0373	0.0318	0.2411	0.0056	0.0627	0.9295	0.0243	0.007	5.019e-4	0.0127	0.005	0.01076	-0.0015	0.00276388	0.6	0.0025	0.00124698	0.044	9e-4	0.00105779	0.41	5e-4	0.00105471	0.61	-0.005976	0.001768	7.255e-4	0.0109399	0.005233	0.04362	-0.001712	0.002303	0.4572	0.0035	0.00232614	0.15	-6e-4	0.00107273	0.63
chr14:103824337:T:C	449	14:104290674:C:T	rs67478160	14	103824337	5.61e-10	26	C	T	2353948	-6.201	0.00600	0.00100	0.97	0.984	0.416	375926	0.91	0.41	1978022	0.411	rs4906347	0	0.248221	rs4906347	0	0.248221	0	0.0015802	0.00341458	0.6435228910429015	0.00651159	0.00554077	0.23990870142543147	0.00901639	0.0168264	0.5920631071355167	0.00393149	0.00625476	0.5296378330127063	-9.26857e-4	0.0044691	0.8357036519514393	1.64967e-4	3.66974e-4	0.6530478440076973	-0.00125261	0.0046559	0.7879016319182973	0.00313285	0.00294669	0.2877014164022179	-0.0256	0.0195	0.1896	0.0116	0.0036	0.001268	-0.0026	0.004	0.514	0.0225	0.0195	0.2494	0.0162	0.0045	3.498e-4	-0.0312	0.039	0.4232	-0.0028	0.0103	0.7859	0.0018	9e-4	0.05987	-0.0453	0.0178	0.01073	-0.0412	0.053900000000000003	0.4446	-0.0738	0.0453	0.1032	-0.0056	0.0088	0.5236	-0.0072	0.0435	0.8683	8e-4	6e-4	0.2245	0.0138	0.005	0.005647	0.0427	0.0139	0.002189	0.0192	0.0059	0.001217	0.0293	0.041	0.4749	0.0218	0.0086	0.01145	0.0544	0.0319	0.08789	-0.0255	0.0623	0.6826	0.0145	0.007	0.03843	0.0095	0.005	0.05662	-5e-4	0.00274917	0.8	-2e-4	0.00124053	0.91	0.001	0.00105233	0.33	8e-4	0.00104925	0.43	-0.0035	0.001769	0.046	0.0158246	0.005242	0.002485	6e-4	0.002304	0.7951	-7e-4	0.00231392	0.8	3e-4	0.00106694	0.78
chr14:103871921:A:G	449	14:104338258:A:G	rs10132641	14	103871921	1.01e-8	71	G	A	2356485	5.729	-0.00500	0.00100	1.03	0.988	0.369	378463	0.962	0.365	1978022	0.365	rs4906347	0	0.428542	rs4906347	0	0.428542	0	-5.41055e-4	0.00347795	0.8763742329456496	-0.00522454	0.00564355	0.3545740924742134	-0.0023425	0.0171366	0.8912712549584418	-0.00209935	0.00637074	0.7417558839042175	0.00469969	0.00455152	0.30181304015344185	7.08217e-4	3.73741e-4	0.058100517411875406	0.00176929	0.00474176	0.709051859003004	-0.00584392	0.00300037	0.05144699347673536	0.0478	0.0192	0.01259	-0.0087	0.0037	0.0191	0.0016	0.0038	0.682	-0.0061	0.0159	0.7025	-0.007	0.0045	0.121	0.0213	0.0358	0.5509	0.0073	0.0096	0.4456	-0.0022	0.001	0.02445	0.0313	0.0182	0.08654	-0.0362	0.0547	0.5085	0.1185	0.0453	0.008949	-0.0039	0.009	0.6642	-0.0035	0.0442	0.9367	-6e-4	6e-4	0.3542	-0.0209	0.005	2.444e-5	-0.0166	0.0139	0.2328	-0.0122	0.0059	0.03821	-0.0854	0.0407	0.03616	-0.0325	0.0086	1.549e-4	-0.0788	0.0318	0.01329	-0.0396	0.0618	0.5217	-0.0244	0.007	4.725e-4	-0.0142	0.005	0.00433	8e-4	0.0028021	0.78	-0.0025	0.00126461	0.043	-8e-4	0.00107265	0.47	-3e-4	0.00106954	0.78	0.0055	0.001801	0.002297	-0.00796817	0.005332	0.1433	0.0015	0.002346	0.5212	-0.003	0.00235899	0.22	1e-4	0.00108722	0.95
chr15:35889353:T:G	450	15:36181554:G:T	rs77614227	15	35889353	4.74e-9	2	G	T	2365010	-5.856	0.01200	0.00200	0.94	1	0.058	386988	0.783	0.058	1978022	0.058	rs77614227	1	1	rs12324269	0	<0.05	0	-0.00805167	0.00719907	0.2633825511671629	0.0471122	0.0116808	5.499459397508111e-5	0.0578339	0.0354727	0.10302129387213402	0.035187	0.0131858	0.007617632201536367	-0.0385693	0.00942256	4.252849361373804e-5	-0.00282072	7.73526e-4	2.6576635495543117e-4	0.0303029	0.00981628	0.0020219015258127336	-0.00115193	0.00621427	0.8529402320831501	-0.021	0.0387	0.5877	0.0173	0.0076	0.02255	0.0102	0.0078	0.1896	-0.0154	0.0327	0.6381	-0.0108	0.0091	0.2353	0.0072	0.0727	0.9208	0.1728	0.0179	4.49e-22	0.0013	0.002	0.523	0.0248	0.0413	0.5481	-0.0958	0.1136	0.3988	0.0131	0.0945	0.8899	0.0163	0.0189	0.3887	0.0178	0.0901	0.8438	-2e-4	0.0013	0.8651	-0.0045	0.0102	0.6626	-0.0112	0.0286	0.6968	0.0177	0.0122	0.1467	0.0715	0.0839	0.3938	1e-4	0.0177	0.9958	0.018	0.0663	0.7857	0.1766	0.1383	0.2014	-0.0024	0.0143	0.8677	-1e-4	0.0102	0.9953	-0.0226	0.00578816	9e-5	0.0024	0.00260977	0.36	-4e-4	0.00221331	0.91	-3e-4	0.00220679	0.91	-0.009018	0.003703	0.01487	0.0324672	0.01091	0.002905	-0.01627	0.004827	7.504e-4	-0.0058	0.00486913	0.25	7e-4	0.00224772	0.65
chr15:36065054:C:G	450	15:36357255:C:G	rs1435690	15	36065054	6.53e-11	65	G	C	2358186	-6.531	0.00600	0.00100	0.968	0.989	0.454	380164	0.981	0.449	1978022	0.449	rs12324269	0	0.536242	rs12324269	0	0.536242	0	-0.00257761	0.00336256	0.44334110561697415	-0.0132263	0.00545718	0.015365263061172914	0.00172122	0.0165709	0.9172725560265726	-0.00899141	0.00615948	0.14435372659997295	-0.00846542	0.00440172	0.054454026705230085	-4.73287e-4	3.61351e-4	0.19027292741421836	-0.00856753	0.00458565	0.061714895791207286	0.00101931	0.00290118	0.7253322706121126	-0.0152	0.019	0.4246	0.0096	0.0037	0.009684	0.0177	0.0035	5.821e-7	0.0159	0.0157	0.31	0.0051	0.0045	0.2491	0.0032	0.0356	0.9279	-0	0.0095	0.9987	0.002	9e-4	0.03266	0.0195	0.0177	0.2707	0.079	0.0531	0.137	-0.0702	0.0449	0.1182	0.009	0.0087	0.2983	-0.0341	0.0431	0.4289	0.0013	6e-4	0.035	0.0061	0.0049	0.218	0.0343	0.0138	0.01281	0.0171	0.0059	0.003644	0.0489	0.0407	0.2289	0.0158	0.0085	0.06427	0.0106	0.0315	0.7368	0.1205	0.0614	0.04959	-0.0023	0.0069	0.7364	0.0095	0.0049	0.05478	0.0019	0.0027176	0.46	2e-4	0.00122596	0.95	0.0022	0.00103978	0.038	0.0019	0.00103674	0.079	8.402e-4	0.001742	0.6297	0.00697561	0.00516	0.1644	2.233e-4	0.002269	0.9216	-0.0024	0.00228666	0.27	-7e-4	0.00105443	0.49
chr15:36099958:T:G	450	15:36392159:G:T	rs12324269	15	36099958	8.34e-14	64	G	T	2365010	-7.465	0.00700	0.00100	0.963	1	0.394	386988	0.992	0.396	1978022	0.396	rs12324269	1	1	rs12324269	1	<0.05	0	-2.58811e-4	0.00341879	0.9396558026515162	-5.81684e-4	0.00554879	0.9165101943795618	0.0248625	0.0168481	0.14002997136430037	-0.00254904	0.00626274	0.683995114906885	-0.0076427	0.00447541	0.08768998585047574	-8.6648e-4	3.674e-4	0.01835354664934796	-0.00365729	0.00466242	0.4327947660065085	4.67537e-4	0.00294985	0.874066348002054	-0.0177	0.0186	0.3426	0.0061	0.0037	0.09979	0.0108	0.0035	0.002025	0.0161	0.0155	0.296	-4e-4	0.0044	0.9285	0.0318	0.0348	0.3619	0.0095	0.0093	0.3091	0.0021	9e-4	0.02274	0.0305	0.0178	0.08624	0.0753	0.0538	0.1619	-0.0318	0.0469	0.498	0.0111	0.0088	0.2062	-0.0807	0.0435	0.06349	0.0017	6e-4	0.006186	0.0125	0.0052	0.01612	0.0321	0.0145	0.02657	0.0129	0.0062	0.03674	0.0013	0.0429	0.9766	0.0293	0.009	0.001142	0.0184	0.0332	0.5806	0.0451	0.062	0.4675	0.0034	0.0073	0.6383	0.0182	0.0052	4.123e-4	-5e-4	0.00275726	0.87	0.0011	0.00124414	0.41	0.0019	0.00105514	0.076	0.0016	0.00105206	0.14	-0.0022	0.001762	0.2172	0.0104545	0.00522	0.0462	-0.0016	0.002294	0.496	-0.0036	0.00232059	0.12	-0.0019	0.00107038	0.07400000000000001
chr15:37312401:A:G	451	15:37604602:A:G	rs28769958	15	37312401	7.13e-9	66	G	A	2359978	5.788	-0.00500	0.00100	1.029	0.993	0.495	381956	0.95	0.498	1978022	0.498	rs8036386	0	0.203016	rs8036386	0	0.203016	0	-0.0055627	0.0033462	0.09643395974292529	0.00401935	0.00543036	0.4592011848753217	-0.00875989	0.0164904	0.5952713763708563	0.0156052	0.00612922	0.01089532024645936	-0.00326446	0.00438031	0.4561156775372618	2.82167e-4	3.59593e-4	0.43263734025396183	0.00623962	0.00456334	0.1715200916209579	0.00143947	0.00288802	0.6181814942863686	-0.017	0.0185	0.3564	-0.0061	0.0037	0.09587	-0.0057	0.0038	0.1311	0.0049	0.0153	0.7468	-0.0079	0.0043	0.06579	0.0323	0.0347	0.3514	-0.0111	0.0093	0.2312	-0.0025	9e-4	0.00653	-0.0646	0.0175	2.208e-4	0.0168	0.0527	0.7494	0.0527	0.0454	0.2459	-0.0287	0.0086	8.862e-4	0.0047	0.0427	0.9128	-0.001	6e-4	0.1053	-0.0073	0.005	0.1445	-0.0155	0.0139	0.2654	-0.0048	0.006	0.4227	-0.0476	0.0413	0.2482	-0.0071	0.0087	0.4099	-0.0887	0.032	0.005544	-0.0321	0.0607	0.5967	-0.0089	0.007	0.2047	-0.0072	0.005	0.1491	-0.0051	0.00269684	0.046	-0.0012	0.00121686	0.37	-9e-4	0.00103201	0.41	-6e-4	0.00102899	0.59	-0.001304	0.001726	0.4498	-0.0115666	0.005111	0.02305	-0.00398	0.002249	0.07673	0.0034	0.00226958	0.13	0	0.00104662	0.97
chr15:37336586:C:T	451	15:37628787:C:T	rs4924146	15	37336586	7.88e-9	132	T	C	2362309	-5.771	-0.00500	0.00100	0.971	0.996	0.366	384287	0.991	0.377	1978022	0.375	rs8036386	0	0.1371	rs8036386	0	0.1371	0	0.00406838	0.00346457	0.24028297477278154	0.0100973	0.0056231	0.0725437497018398	0.00271998	0.0170721	0.873414303736534	0.0235169	0.00634684	2.111543340658844e-4	-6.96985e-5	0.00453489	0.987737471999125	1.9977e-4	3.72283e-4	0.5915384785716703	0.00439237	0.00472438	0.3525137000306282	0.00272627	0.00298995	0.3618670166795731	-0.0063	0.019	0.7381	-0.0056	0.0037	0.1298	-0.0096	0.0035	0.005763	0.0045	0.0158	0.7755	-0.0087	0.0044	0.04731	0.0534	0.0356	0.134	-0.0047	0.0096	0.6259	-0.0014	0.001	0.15310000000000001	-0.0514	0.018	0.004285	0.0588	0.0549	0.2836	0.0357	0.0475	0.4524	-0.0215	0.0089	0.01626	0.0484	0.0444	0.2757	-3e-4	6e-4	0.5935	-0.0082	0.0053	0.1208	-0.024	0.0146	0.1007	-6e-4	0.0062	0.9284	-0.0546	0.0433	0.2078	-7e-4	0.0091	0.9349	-0.0854	0.0334	0.01061	0.0017	0.0624	0.9777	-0.0128	0.0074	0.08291	-0.0035	0.0052	0.5054	-0.0057	0.00279587	0.032	-2e-4	0.00126157	0.91	4e-4	0.00106993	0.7	7e-4	0.00106681	0.47	-0.003617	0.001786	0.04287	-0.0109598	0.005294	0.0378	-0.00514	0.002327	0.02721	0.002	0.00235287	0.39	4e-4	0.00108565	0.71
chr15:37356201:A:C	451	15:37648402:A:C	rs8025231	15	37356201	1.34e-12	59	C	A	2363288	-7.09	0.00700	0.00100	0.966	0.997	0.445	385266	0.982	0.43	1978022	0.432	rs8036386	0	0.244009	rs8036386	0	0.244009	0	0.0035875	0.00335938	0.28556304220150985	-0.00842995	0.00545158	0.12202448966188116	0.00900176	0.016554	0.5865918166676268	-0.0152367	0.00615326	0.013278835780140356	0.00150157	0.00439719	0.7327384812584832	-3.23313e-4	3.60979e-4	0.3704366943056297	-0.00789767	0.00458093	0.08470128518608193	0.00123421	0.00289905	0.6703058350992726	-0.0086	0.0185	0.6434	0.0101	0.0035	0.003885	0.0083	0.0037	0.02613	0.0119	0.0154	0.4408	0.0117	0.0043	0.005899	0.0044	0.0348	0.8983	0.005	0.0094	0.5946	0.0025	9e-4	0.006321	0.0511	0.0176	0.00366	-0.0743	0.0528	0.1591	0.0102	0.0448	0.8196	0.0329	0.0086	1.403e-4	-0.0048	0.0429	0.9107	0.001	6e-4	0.09065	0.0084	0.0049	0.08916	0.0256	0.0138	0.06322	0.004	0.0059	0.4922	0.0246	0.0406	0.5457	0.0147	0.0085	0.08423	0.057	0.0316	0.07091	0.0397	0.0609	0.5146	0.0061	0.0069	0.3831	0.0073	0.0049	0.1359	0.0084	0.00270434	0.002	0.0012	0.00122008	0.37	7e-4	0.00103477	0.51	5e-4	0.00103174	0.66	0.004112	0.00173	0.01745	0.0168571	0.005121	0.001118	0.006779	0.002253	0.002628	-0.0049	0.0022757	0.031	-0.0018	0.00104941	0.079
chr15:37486350:T:C	451	15:37778551:C:T	rs8027857	15	37486350	1.35e-9	12	C	T	2362359	6.062	-0.00600	0.00100	1.031	0.996	0.407	384337	0.989	0.423	1978022	0.42	rs8036386	0	0.148909	rs8036386	0	0.148909	0	0.00327305	0.00340063	0.3358064240271994	0.0152915	0.00552059	0.005607251037949694	0.00747269	0.0167587	0.6556710370431853	0.0212174	0.00623077	6.610282194273746e-4	-0.00223443	0.00445164	0.6157139594277666	1.86737e-5	3.65449e-4	0.9592473321143278	0.00475259	0.00463765	0.3054653824708328	4.65619e-4	0.00293471	0.8739373490837523	0.0236	0.0187	0.207	-0.0105	0.0035	0.003085	-0.0096	0.0035	0.005705	-0.0096	0.0156	0.5369	-0.013	0.0044	0.002823	0.0389	0.0352	0.2692	0.0021	0.0095	0.8272	-0.0012	9e-4	0.1981	-0.0413	0.0176	0.01898	0.0886	0.0536	0.09823	0.0033	0.047	0.9443	-0.0254	0.0088	0.003747	0.043	0.0434	0.3225	-1e-4	6e-4	0.8081	-0.0044	0.0052	0.3933	-0.0127	0.0144	0.3797	0.0043	0.0062	0.4879	-0.0426	0.0429	0.3211	0.0033	0.009	0.7144	-0.0483	0.0331	0.1449	0.0396	0.061	0.5164	-0.0159	0.0073	0.03015	0.0014	0.0052	0.7883	-0.0097	0.00274134	2.7e-4	2e-4	0.00123696	0.78	-4e-4	0.00104908	0.77	-1e-4	0.00104601	0.96	-0.004128	0.001751	0.01841	-0.0159262	0.00519	0.002176	-0.00887	0.002281	1.011e-4	0.0027	0.00230675	0.24	4e-4	0.00106449	0.71
chr15:37520452:T:A	451	15:37812653:A:T	rs1379347	15	37520452	1.47e-8	14	A	T	2356996	5.665	0.00500	0.00100	1.029	0.987	0.406	378974	0.973	0.424	1978022	0.422	rs8036386	0	0.200946	rs8036386	0	0.200946	0	0.0035793	0.00341297	0.2943011776919329	-0.00132304	0.00554095	0.811280430194996	-0.00755562	0.0168202	0.6532884800486722	-0.00960147	0.00625367	0.12470187973233046	0.00104194	0.00446782	0.8155977142920587	-7.36416e-4	3.66777e-4	0.044664245296629886	-0.00359242	0.00465451	0.4402232746313022	-8.74481e-5	0.00294543	0.9763146362285877	0.0178	0.0191	0.3505	0.005	0.0038	0.1897	0.0063	0.0039	0.1086	0.0093	0.0157	0.5561	0.0074	0.0046	0.1043	0.0134	0.0358	0.7087	0.0011	0.0097	0.9132	0.0026	9e-4	0.00591	0.057	0.0177	0.001276	-0.0479	0.053900000000000003	0.3743	-0.0036	0.0482	0.9406	0.0304	0.0088	5.533e-4	-0.0278	0.0436	0.5229	0.0012	6e-4	0.05078	0.0114	0.0054	0.03267	0.027	0.0148	0.06825	0.0103	0.0064	0.1054	0.0164	0.0442	0.7107	0.0104	0.0092	0.2577	0.0283	0.0339	0.4031	0.0499	0.0611	0.4137	0.007	0.0075	0.3486	0.0134	0.0053	0.01119	0.0044	0.0027521	0.11	0.0015	0.00124251	0.23	8e-4	0.00105373	0.44	6e-4	0.00105064	0.55	0.002	0.001767	0.2676	0.0136933	0.005235	0.008996	0.0036	0.002302	0.1143	-0.0038	0.00231742	0.11	-6e-4	0.00106889	0.61
chr15:37607217:G:A	451	15:37899418:A:G	rs4641695	15	37607217	4.42e-10	40	A	G	2364123	-6.238	-0.00600	0.00100	0.97	0.999	0.472	386101	0.969	0.481	1978022	0.48	rs8036386	0	0.593118	rs8036386	0	0.593118	0	5.59267e-4	0.00334208	0.8671016247647454	0.00158234	0.00542576	0.7705662793697239	-0.0277839	0.0164676	0.09156932229856284	0.0152148	0.00612361	0.012969104809272493	0.00591242	0.00437433	0.17649808594908453	8.56285e-4	3.59102e-4	0.017101728205745043	0.0011766	0.00455712	0.796260734195181	0.00205803	0.00288403	0.47547643738893103	0.0194	0.0186	0.2964	-0.0138	0.0037	2.239e-4	-0.0132	0.0037	3.124e-4	-5e-4	0.0154	0.9758	-0.0103	0.0045	0.02242	-0.0262	0.035	0.4543	-0.0026	0.0095	0.7822	-0.0013	9e-4	0.1673	-0.0399	0.0176	0.02329	0.0795	0.053	0.1333	-0.052	0.0462	0.2604	-0.0183	0.0086	0.03407	0.0363	0.0427	0.3958	-3e-4	6e-4	0.5652	-0.0145	0.0051	0.004585	-0.0175	0.0142	0.2176	-0.0099	0.0061	0.1034	-0.0202	0.0423	0.6322	-0.01	0.0088	0.2557	-0.0375	0.0325	0.2485	-0.0543	0.0608	0.3717	-0.0157	0.0072	0.02906	-0.0107	0.0051	0.03416	-0.0033	0.00269615	0.2	-0.0012	0.00121695	0.35	9e-4	0.00103213	0.39	0.0011	0.00102911	0.26	-0.002633	0.001722	0.1263	-0.00601807	0.0051	0.2384	-0.003026	0.002243	0.1774	0.006	0.00226988	0.0088	0.0015	0.00104727	0.16
chr15:37608244:A:G	451	15:37900445:A:G	rs8036386	15	37608244	1.01e-12	24	G	A	2363675	7.13	-0.00700	0.00100	1.036	0.997	0.398	385653	0.982	0.386	1978022	0.388	rs8036386	1	1	rs8036386	1	<0.05	0	-7.87185e-4	0.00340479	0.8171600004586448	0.00398643	0.00552591	0.470659685204823	-0.0360739	0.0167773	0.03154278240344361	0.0111475	0.00623666	0.07387032334195552	0.0029512	0.00445661	0.5078377723156026	5.63156e-4	3.65856e-4	0.12373569442550751	0.0066444	0.00464283	0.15239825701903045	-5.22643e-4	0.00293849	0.858832360232641	0.0225	0.0189	0.2347	-0.0124	0.0037	6.63e-4	-0.014	0.0038	2.088e-4	-0.008	0.0157	0.6122	-0.0121	0.0044	0.005894	-0.0252	0.0356	0.4789	-0.0085	0.0095	0.3696	-0.0024	9e-4	0.0105	-0.0422	0.018	0.01875	0.039	0.0538	0.4681	-0.0606	0.0449	0.1772	-0.027	0.0088	0.002147	-0.0185	0.0436	0.6718	-6e-4	6e-4	0.2935	-0.0069	0.0049	0.1624	-0.0162	0.0137	0.2387	-0.0069	0.0059	0.2417	-0.0195	0.0406	0.6315	-0.0116	0.0085	0.1744	-0.0328	0.0315	0.2986	0.0944	0.0624	0.1304	-0.0145	0.0069	0.03587	-0.0019	0.0049	0.702	-0.0036	0.00274833	0.13	-0.0012	0.00124049	0.36	4e-4	0.00105212	0.68	7e-4	0.00104903	0.49	-0.004	0.001759	0.02163	-0.0109399	0.005206	0.03607	-0.0033	0.002291	0.1545	0.0068	0.00231372	0.0037	7e-4	0.00106729	0.49
chr15:38524949:C:T	452	15:38817150:C:T	rs4583194	15	38524949	1.39e-10	1	T	C	2365010	6.417	0.00600	0.00100	1.035	1	0.309	386988	0.876	0.306	1978022	0.307	rs7173565	0	0.288596	rs7173565	0	0.288596	0	-5.52655e-4	0.003598	0.8779247649534374	-0.0065251	0.0058385	0.26373817703017693	0.0111006	0.01773	0.5312537394119089	-0.00604499	0.00659022	0.35900293571677633	0.00107765	0.00470965	0.8190113116614346	2.94866e-4	3.8663e-4	0.44566753631623113	-0.00262181	0.00490645	0.5930919098207462	0.00140232	0.0031047	0.6515023701434167	0.0217	0.0208	0.2961	5e-4	0.0039	0.8897	-0.0032	0.0042	0.4467	-0.0135	0.0171	0.4315	0.0101	0.0047	0.03271	-0.0618	0.039	0.1132	-0.0223	0.0102	0.02877	0.0027	0.001	0.007561	0.0116	0.0188	0.5373	-0.0149	0.0569	0.7934	-0.0571	0.0488	0.2419	0.0072	0.0093	0.4378	0.0155	0.0461	0.7367	0.002	7e-4	0.00187	0.0151	0.0054	0.005016	0.0159	0.015	0.2888	0.0236	0.0064	2.104e-4	-0.0197	0.0442	0.6558	0.0188	0.0093	0.04338	-0.0041	0.0343	0.9038	0.0202	0.0657	0.7589	0.0065	0.0076	0.3882	0.0215	0.0053	5.799e-5	-0.002	0.00290979	0.45	-6e-4	0.00131255	0.65	4e-4	0.00111314	0.69	2e-4	0.00110987	0.83	-0.002882	0.001858	0.1208	0.00895974	0.005499	0.1045	-0.001631	0.002419	0.5003	-0.004	0.00244835	0.095	-4e-4	0.00112858	0.77
chr15:38527688:G:A	452	15:38819889:A:G	rs11855910	15	38527688	5.16e-12	4	A	G	2365010	-6.901	-0.00700	0.00100	0.964	1	0.311	386988	0.973	0.323	1978022	0.321	rs7173565	0	0.45171	rs7173565	0	0.45171	0	-5.40142e-4	0.00359465	0.8805574585175672	0.00312072	0.00583338	0.5926673463870761	-0.0140336	0.0177138	0.42822202415084326	0.00455923	0.00658342	0.48860285465054454	5.84528e-4	0.00470537	0.9011365396591308	-5.76236e-5	3.86278e-4	0.8814143158457547	0.00133005	0.00490198	0.7861383809955272	-8.33914e-4	0.00310343	0.7881556623382997	0.0017	0.0196	0.9299	-0.0029	0.0039	0.4647	0.0062	0.004	0.1263	0.004	0.0163	0.8048	-0.0094	0.0048	0.04834	0.0062	0.0368	0.8666	0.0037	0.01	0.7104	-0.0024	0.001	0.01719	-0.0012	0.0189	0.9502	0.0106	0.057	0.8528	0.0152	0.0509	0.7651	-0.0164	0.0093	0.07758	0.0433	0.0462	0.3487	-0.0014	7e-4	0.03844	-0.0079	0.0057	0.1653	-0.0199	0.0158	0.2062	-0.0199	0.0067	0.003096	-0.108	0.0468	0.02107	-0.0131	0.0098	0.1813	0.0077	0.0363	0.8318	-0.0735	0.0659	0.2645	0.0018	0.008	0.8167	-0.0138	0.0056	0.01355	7e-4	0.00290389	0.71	-0.0033	0.00131014	0.0095	0	0.00111127	1	2e-4	0.001108	0.89	0.0011	0.001852	0.5697	-0.0148886	0.005481	0.008052	8e-4	0.002412	0.7288	0.0064	0.00244386	0.0068	-3e-4	0.00112788	0.79
chr15:38558129:T:C	452	15:38850330:C:T	rs7173565	15	38558129	1.65e-19	27	C	T	2362563	-9.034	0.00900	0.00100	0.951	0.994	0.258	384541	0.977	0.27	1978022	0.268	rs7173565	1	1	rs7173565	1	<0.05	0	0.00357898	0.00382595	0.3495561923397197	-0.00606483	0.00620827	0.328620763250072	0.0132412	0.018854	0.4824907591686173	-0.0084489	0.0070061	0.22784211320582126	-0.00177765	0.00500823	0.7226300210468406	-7.73441e-5	4.11141e-4	0.8507820137974815	3.82271e-4	0.0052175	0.9415936044419744	0.00359497	0.0033024	0.2763331578276081	-0.0208	0.0205	0.3099	0.0103	0.0039	0.007582	-0.0023	0.0041	0.5823	0.005	0.0171	0.7708	0.0156	0.0048	0.001179	-0.0064	0.0381	0.8672	3e-4	0.0103	0.9732	0.0036	0.0011	6.118e-4	0.0233	0.0197	0.2377	-0.0112	0.0602	0.8524	-0.0474	0.0494	0.337	0.0181	0.0098	0.06669	0.0029	0.0489	0.952	0.0026	7e-4	2.092e-4	0.0114	0.0054	0.03584	0.0242	0.0152	0.1114	0.0238	0.0064	2.123e-4	0.0115	0.0446	0.796	0.0166	0.0094	0.07889	-0.0285	0.0347	0.4119	0.0588	0.069	0.3938	0.0045	0.0076	0.5547	0.0211	0.0054	1.02e-4	-0.0025	0.00308097	0.34	0.0023	0.00139002	0.089	3e-4	0.00117888	0.78	0	0.00117543	1	-7.2e-5	0.001968	0.9708	0.0188218	0.005821	0.001573	-0.001189	0.002563	0.6426	-0.0061	0.00259324	0.017	-4e-4	0.00119646	0.72
chr15:38560474:G:A	452	15:38852675:A:G	rs7173298	15	38560474	8.75e-11	2	A	G	2365010	-6.487	-0.00600	0.00100	0.967	1	0.366	386988	0.899	0.358	1978022	0.359	rs7173565	0	0.198743	rs7173565	0	0.198743	0	-0.00165362	0.00346691	0.6333809542388422	0.00269555	0.0056269	0.631905302980479	-0.0036019	0.0170837	0.8330136155919957	-2.69847e-5	0.00635123	0.996610021629713	0.00683276	0.00453798	0.1321487319014149	4.02821e-4	3.72537e-4	0.2795670604355805	0.00347845	0.0047276	0.46186813433081103	-3.85259e-4	0.00299175	0.8975368740507583	-0.0193	0.0192	0.3152	-0.0127	0.0037	6.842e-4	-0.0028	0.0039	0.4747	-0.0137	0.0159	0.391	-0.0112	0.0045	0.01371	0.0122	0.036	0.7341	-0.0042	0.0097	0.6651	-3e-4	0.001	0.72	0.014	0.0184	0.4462	0.0804	0.0547	0.1417	-0.0183	0.0483	0.7047	0.0049	0.009	0.5846	-0.0047	0.0443	0.9164	-5e-4	6e-4	0.4574	-0.0054	0.0053	0.3077	-0.0078	0.0148	0.5981	-0.0108	0.0063	0.08899	0.0308	0.0438	0.4828	0.0037	0.0092	0.6888	-0.0114	0.0341	0.739	-0.0403	0.0638	0.5272	9e-4	0.0075	0.9018	-0.0086	0.0053	0.1047	0.0041	0.00279331	0.15	-0.0013	0.00126021	0.32	2e-4	0.00106884	0.89	2e-4	0.0010657	0.89	-1.827e-4	0.001784	0.9184	-0.0136933	0.005288	0.009704	0.002533	0.002323	0.2757	0.0043	0.00235048	0.063	0.0031	0.00108399	0.0045
chr15:38603623:T:C	452	15:38895824:C:T	rs1495184	15	38603623	1.38e-14	18	C	T	2357596	7.699	-0.00700	0.00100	1.038	0.988	0.491	379574	0.954	0.499	1978022	0.498	rs7173565	0	0.290156	rs7173565	0	0.290156	0	-0.00563904	0.0033558	0.09288166671554501	0.00158243	0.00544563	0.7713669017943543	0.0087983	0.0165382	0.5947261023884153	-0.0057164	0.00614622	0.3523359841212736	-0.00248973	0.00439305	0.5708881126770391	9.41171e-5	3.60639e-4	0.7941124410561607	0.00279823	0.00457662	0.540921196489333	0.00112247	0.00289639	0.6983546029729526	3e-4	0.0182	0.9855	-0.0106	0.0035	0.002235	0.0016	0.0037	0.6604	-0.0144	0.0152	0.3425	-0.0131	0.0043	0.00234	0.0193	0.0343	0.5728	4e-4	0.0092	0.9618	-0.002	9e-4	0.03421	1e-4	0.0174	0.9957	-0.0348	0.053	0.5121	0.0286	0.0449	0.5242	-0.0087	0.0087	0.3118	0.0196	0.0429	0.6476	-0.0013	6e-4	0.03065	-0.0052	0.0049	0.296	-0.0053	0.0138	0.7	-0.0139	0.0059	0.0177	0.0257	0.0406	0.527	0.001	0.0086	0.9082	0.0306	0.0316	0.3338	-0.005	0.0608	0.9344	2e-4	0.007	0.9745	-0.0116	0.0049	0.01889	0.0031	0.00270333	0.26	-0.0024	0.00121959	0.045	-4e-4	0.0010343800000000001	0.67	-3e-4	0.00103134	0.73	0.0024	0.001735	0.1654	-0.0207825	0.005138	5.243e-5	0.0013	0.002259	0.5669	0.0047	0.00227465	0.037	0.0023	0.00104944	0.025
chr15:38608111:C:A	452	15:38900312:A:C	rs17652674	15	38608111	6.97e-18	36	A	C	2364863	8.615	0.01000	0.00100	1.054	0.998	0.194	386841	0.994	0.2	1978022	0.199	rs7173565	0	0.597678	rs7173565	0	0.597678	0	0.00451852	0.00422625	0.2849994356313678	-0.00861744	0.00685695	0.20884592224289528	0.0013797	0.0208246	0.9471760323734699	-0.0157495	0.00773855	0.04183020567798019	0.00193596	0.00553168	0.7263567888627428	2.85514e-4	4.54113e-4	0.5295268668464864	-0.0063076	0.00576283	0.27372155592085223	-4.76888e-4	0.00364746	0.8959768734624505	-0.0193	0.0226	0.3938	0.0103	0.0043	0.01614	0.0015	0.0046	0.7482	-0.0044	0.0189	0.8182	0.0169	0.0052	0.00107	-0.0364	0.0423	0.3893	-0.0168	0.0114	0.1402	0.003	0.0012	0.008653	0.0212	0.0219	0.3334	0.0342	0.0664	0.6067	-0.1118	0.0553	0.04325	0.0153	0.0109	0.1605	-0.0216	0.0538	0.6876	0.002	8e-4	0.007582	0.0132	0.0061	0.02978	-0.0025	0.017	0.8813	0.0215	0.0072	0.002735	0.0093	0.0499	0.8526	0.0118	0.0105	0.2638	0.0121	0.0388	0.7547	0.0197	0.0765	0.7965	-0.0021	0.0085	0.8071	0.0227	0.0061	1.793e-4	0.0031	0.00340091	0.39	0.0021	0.00153439	0.16	0.0019	0.00130122	0.14	0.0015	0.00129741	0.23	0.002788	0.00217	0.1988	0.0119286	0.006416	0.05575	0.004427	0.002826	0.1172	-0.0085	0.00286264	0.003	1e-4	0.00131949	0.99
chr15:38611953:G:C	452	15:38904154:C:G	rs10520096	15	38611953	4.06e-9	2	C	G	2361847	5.882	0.00800	0.00100	1.045	0.99	0.121	383825	0.924	0.124	1978022	0.124	rs7173565	0	0.332253	rs7173565	0	0.332253	0	0.00112872	0.00512419	0.8256587733102886	-0.00913492	0.00831212	0.27177343277911065	0.00490631	0.0252464	0.8459118327834759	-0.0183354	0.00938103	0.050639568919795604	0.00220793	0.00670626	0.7419796598936245	5.47296e-4	5.50537e-4	0.32016805669719495	-0.0101502	0.00698648	0.1462695751648773	-7.94114e-4	0.0044208	0.8574422908174056	0.0084	0.0277	0.7626	0.0071	0.0054	0.1876	0.0022	0.0058	0.6983	-0.0035	0.0232	0.881	0.0064	0.0068	0.3424	0.0364	0.0523	0.4865	-0.0066	0.0142	0.6416	0.0013	0.0014	0.34	0.0108	0.0272	0.691	0.071	0.0801	0.3753	-0.0761	0.0762	0.3183	0.0111	0.0132	0.3994	-0.0292	0.0645	0.6509	9e-4	9e-4	0.3368	0.0035	0.0087	0.6892	-0.0356	0.0238	0.1354	0.0097	0.0103	0.3424	-0.0375	0.0712	0.5981	0.0051	0.0148	0.7312	0.0467	0.055	0.3963	-0.0259	0.0942	0.7832	-0.0175	0.0121	0.1484	0.0104	0.0084	0.2171	0.0034	0.00411829	0.46	0.0013	0.00185823	0.47	9e-4	0.001576	0.58	5e-4	0.00157137	0.72	0.001399	0.002643	0.5966	0.00299551	0.007825	0.6876	0.003747	0.003442	0.2763	-0.008	0.00346653	0.019	0.0017	0.00159744	0.3
chr15:38630373:A:G	452	15:38922574:A:G	rs11073343	15	38630373	1.8e-9	2	G	A	2352067	6.015	-0.00600	0.00100	1.031	0.98	0.367	374045	0.946	0.358	1978022	0.359	rs7173565	0	0.107399	rs7173565	0	0.107399	0	0.00344012	0.00348431	0.32348638003762026	0.00177204	0.00565503	0.7540098164773438	-0.0158723	0.0171703	0.3552752878561548	-0.0056977	0.00638291	0.37204545203905964	0.0120381	0.00456084	0.008303859645849081	3.53196e-4	3.74413e-4	0.34551109664458096	-0.00115898	0.00475141	0.8072894927972685	0.00103685	0.0030068	0.7302171018365505	-0.0065	0.0194	0.739	-0.0086	0.0038	0.02293	-0.0035	0.0039	0.3727	-0.0133	0.0161	0.408	-0.0065	0.0045	0.1519	0.0113	0.0365	0.7573	0.0024	0.0098	0.804	-8e-4	0.001	0.4089	0.0104	0.0183	0.5691	0.0814	0.0551	0.14	-0.027	0.0481	0.5741	0.0087	0.009	0.3365	0.0221	0.0445	0.6201	-0.0013	6e-4	0.04437	-0.0064	0.0053	0.2297	-0.0048	0.0148	0.7459	-0.0115	0.0063	0.06855	0.0144	0.0438	0.7428	6e-4	0.0092	0.9462	-0.0204	0.0341	0.549	0.0417	0.0635	0.5111	0.0061	0.0075	0.4107	-0.0124	0.0053	0.01901	0.0022	0.00281472	0.35	-0.0023	0.0012697	0.076	-8e-4	0.0010768	0.46	-8e-4	0.00107363	0.44	-5.129e-4	0.001815	0.7775	-0.0130852	0.005376	0.01463	0.001057	0.002362	0.6544	0.0035	0.00236838	0.12	0.0032	0.00109197	0.0033
chr15:38638760:C:T	452	15:38930961:C:T	15:38930961:C_T	15	38638760	2.18e-9	2	T	C	2364705	5.983	0.00600	0.00100	1.033	0.998	0.279	386683	0.988	0.289	1978022	0.287	rs7173565	0	0.309508	rs7173565	0	0.309508	0	0.00474716	0.00372002	0.2019156586584893	-5.88917e-4	0.00603752	0.9222953095847973	0.00781398	0.0183321	0.669929342433187	0.00765847	0.00681395	0.2610381602733131	0.00515561	0.00486958	0.2897183479001627	1.54955e-4	3.99758e-4	0.698296716619831	0.00537123	0.00507306	0.2897016708514453	-0.00241266	0.00321037	0.4523389650159056	-0.0188	0.0201	0.3517	0.0088	0.0038	0.01968	0.0034	0.004	0.3927	0.026	0.0167	0.1202	0.0118	0.0047	0.01242	-0.0078	0.0377	0.8354	-0.0028	0.0101	0.7784	0.001	0.001	0.3445	-0.0044	0.0193	0.8186	-0.0357	0.0586	0.5423	-0.0945	0.0485	0.05113	0.002	0.0096	0.8357	-0.0469	0.0474	0.3228	0.0013	7e-4	0.06216	0.0064	0.0053	0.2281	-0.0083	0.0149	0.5764	0.0019	0.0063	0.7674	-0.0703	0.0436	0.107	-0.0014	0.0092	0.8824	-0.0422	0.0339	0.2132	-0.0532	0.0672	0.4283	-0.0025	0.0075	0.7392	0.0098	0.0053	0.0664	3e-4	0.00299969	1	0.0036	0.00135304	0.0064	8e-4	0.00114753	0.46	5e-4	0.00114416	0.6	7.176e-4	0.001914	0.7077	0.0148886	0.005662	0.009658	0.002304	0.002492	0.3552	-0.007	0.00252347	0.005	-2e-4	0.00116392	0.8
chr15:38642224:T:A	452	15:38934425:A:T	rs10220877	15	38642224	1.36e-12	22	A	T	2363905	7.089	0.00900	0.00100	1.047	0.995	0.164	385883	0.985	0.169	1978022	0.168	rs7173565	0	0.288779	rs7173565	0	0.288779	0	0.00432808	0.00451516	0.3377777200916138	-5.91671e-4	0.00732659	0.9356355183000208	0.0110353	0.0222493	0.6199048011978536	0.00426698	0.00826915	0.6058456583948348	-0.00424092	0.00591013	0.4730227188425677	-1.47065e-4	4.8518e-4	0.7618035637885238	0.00326519	0.00615708	0.5958939827431727	-0.0014194	0.00389713	0.7156966757195273	-0.0331	0.0241	0.1699	0.0082	0.0045	0.06628	0.0025	0.0048	0.5933	0.0261	0.0201	0.1949	0.0215	0.0054	7.253e-5	-0.008	0.0448	0.8575	0.0011	0.012	0.9269	0.0018	0.0012	0.1487	0.0122	0.0233	0.6001	0.0135	0.0706	0.848	-0.1022	0.0564	0.07001	-6e-4	0.0116	0.9569	-0.0034	0.0578	0.9531	0.0018	8e-4	0.02855	0.0098	0.0061	0.1117	-0.0074	0.0173	0.6702	0.0112	0.0073	0.1251	0.0071	0.0503	0.8886	0.0062	0.0107	0.5647	-0.0378	0.0395	0.3386	-0.0365	0.0812	0.6531	0.0021	0.0086	0.8047	0.014	0.0062	0.02387	0.0042	0.00363579	0.26	0.0032	0.00164031	0.045	0.0022	0.00139108	0.096	0.002	0.001387	0.14	0.003252	0.002322	0.1613	0.0148886	0.006861	0.03131	0.004049	0.003024	0.1807	-0.0105	0.00305997	5.7e-4	-1e-4	0.00141099	0.93
chr15:38668475:C:T	452	15:38960676:C:T	rs16967167	15	38668475	2.6e-9	19	T	C	2359479	5.955	0.00800	0.00100	1.046	0.98	0.119	381457	0.969	0.122	1978022	0.122	rs7173565	0	0.151451	rs7173565	0	0.151451	0	0.00491858	0.00515124	0.33966124723570656	-0.00817635	0.00835938	0.3280227762644962	0.0223448	0.0253794	0.3786247503634132	0.00107947	0.0094345	0.9089066898835039	0.00125149	0.00674158	0.8527293280566671	-4.03761e-4	5.53437e-4	0.4656643598673061	-6.43434e-4	0.00702328	0.9270044095715828	0.00102657	0.00444427	0.8173246553332257	-0.0199	0.0278	0.4737	0.0081	0.0053	0.1252	-8e-4	0.0056	0.881	0.0161	0.0233	0.4895	0.0153	0.0064	0.01605	-0.0476	0.0525	0.3643	-0.0026	0.0141	0.8555	-5e-4	0.0014	0.7392	-0.0092	0.0267	0.7319	-0.039	0.0804	0.6276	-0.1176	0.067	0.07914	-0.0276	0.0133	0.03848	-0.0375	0.0657	0.5677	0.0011	9e-4	0.2311	0.0109	0.0073	0.1366	-0.0237	0.0206	0.2489	0.0029	0.0087	0.7355	0.0425	0.0605	0.4818	0.0056	0.0127	0.6611	-0.0639	0.0468	0.1727	-0.0207	0.093	0.8241	0.0093	0.0103	0.3688	0.0107	0.0073	0.1457	0.0061	0.00414873	0.15	0.0066	0.00187157	3.3e-4	0.0038	0.00158728	0.016	0.0035	0.00158262	0.024	0.001653	0.002669	0.5356	0.0129162	0.007888	0.114	0.006649	0.003475	0.05571	-0.0055	0.00349145	0.12	-7e-4	0.00160816	0.65
chr15:38701912:G:A	452	15:38994113:A:G	rs2172836	15	38701912	3.93e-9	9	A	G	2361027	5.887	0.00700	0.00100	1.038	0.989	0.174	383005	0.993	0.178	1978022	0.177	rs7173565	0	0.166954	rs7173565	0	0.166954	0	0.00543683	0.00439785	0.21636748650480928	-0.00628784	0.00713751	0.3783415162499031	0.0342953	0.0216706	0.11351885447969404	-0.0071932	0.00805561	0.3718878588242536	-0.00139071	0.00575641	0.8090947813718606	-1.59688e-4	4.72561e-4	0.7354226476158593	-0.00140324	0.00599694	0.8149904129599488	-2.12442e-4	0.0037948	0.9553557019619902	-0.0047	0.0237	0.8435	0.0048	0.0046	0.2899	0.0029	0.0047	0.5398	-2e-4	0.0198	0.9915	0.0118	0.0055	0.03164	0.0541	0.0443	0.2216	-0.0141	0.0119	0.2373	5e-4	0.0012	0.6839	0.0041	0.0231	0.8578	-0.0533	0.0689	0.4396	-0.066	0.0544	0.2248	-0.0069	0.0114	0.5437	0.0556	0.0561	0.3223	6e-4	8e-4	0.4642	0.0112	0.0059	0.05932	-0.0313	0.0167	0.06073	0.0082	0.007	0.2461	-0.0266	0.0486	0.5833	-0.0046	0.0103	0.6573	-0.0567	0.0382	0.1376	-0.1137	0.0806	0.1579	0.0081	0.0083	0.3313	0.0111	0.006	0.06394	0.0018	0.00354771	0.69	0.0043	0.0016	0.006	0.003	0.00135696	0.026	0.0027	0.00135297	0.043	0.001356	0.002276	0.5513	0.0109399	0.006729	0.1184	0.001763	0.002962	0.5517	-0.0043	0.00298434	0.15	-0.0012	0.00137661	0.39
chr15:38710903:A:T	452	15:39003104:A:T	rs2055159	15	38710903	4.55e-10	2	T	A	2363786	-6.234	0.00700	0.00100	0.965	0.996	0.248	385764	0.973	0.253	1978022	0.252	rs7173565	0	0.120314	rs7173565	0	0.120314	0	0.00490324	0.00387203	0.20539695456766643	-0.00580222	0.0062837	0.35581151590830223	0.0291109	0.0190801	0.12707964706441158	-0.00180298	0.00709254	0.7993345774551704	-0.00621378	0.00506826	0.22019122114844775	-1.76892e-4	4.16069e-4	0.6707273256501366	-0.00313068	0.00528004	0.5532290795608653	0.00308958	0.00334084	0.35507328656387105	-0.0207	0.0215	0.3346	0.0022	0.0041	0.5855	-0.0019	0.0043	0.6662	-2e-4	0.0177	0.992	0.0109	0.005	0.02836	0.0443	0.04	0.2689	7e-4	0.0108	0.9492	5e-4	0.0011	0.6437	0.0053	0.0202	0.7941	-0.0034	0.0611	0.9556	-0.0374	0.0489	0.444	-0.0081	0.01	0.4176	0.1018	0.048	0.03384	9e-4	7e-4	0.2036	0.0047	0.0054	0.3779	-0.0163	0.0151	0.2803	0.0037	0.0064	0.5618	-0.0559	0.044	0.2039	-0.0018	0.0093	0.85	-0.0359	0.0345	0.2978	-0.0532	0.0704	0.4492	1e-4	0.0075	0.988	0.0083	0.0054	0.1244	1e-4	0.00311901	0.99	0.0028	0.0014067	0.037	0.0026	0.00119305	0.031	0.0023	0.00118955	0.048	-3.26e-4	0.001991	0.8699	0.0139029	0.005886	0.01857	-1.375e-4	0.002592	0.9577	-0.0054	0.00262396	0.04	-0.0025	0.00121076	0.046
chr15:45750399:G:A	453	15:46042597:A:G	rs12594473	15	45750399	3.87e-8	28	A	G	2353073	5.496	0.00500	0.00100	1.029	0.979	0.345	375051	0.991	0.346	1978022	0.346	rs12594473	1	1	rs12594473	1	<0.05	0	0.00135176	0.00352486	0.701353550687705	7.3852e-4	0.0057222	0.8973085377200024	-0.00792626	0.0173686	0.6481342919167042	0.00439539	0.00645862	0.49615914442717873	-0.0127853	0.00461359	0.005584701947368306	-5.68293e-4	3.78743e-4	0.13349284842896966	0.0048624	0.00480637	0.31170229506480057	0.00237102	0.00304189	0.4357104739775794	0.0442	0.0199	0.02641	0.008	0.0037	0.03195	0.0039	0.0038	0.2998	0.0099	0.0163	0.5435	0.0113	0.0047	0.016	-0.0453	0.0373	0.2241	0.0419	0.0097	1.437e-5	6e-4	0.001	0.5425	0.0267	0.0183	0.1441	0.0275	0.0556	0.621	-0.0546	0.0478	0.2534	0.0057	0.0091	0.5309	0.054	0.0451	0.2308	3e-4	6e-4	0.5952	0.0045	0.0053	0.3957	0.0102	0.0147	0.4875	0.0084	0.0063	0.1795	-0.081	0.0434	0.06171	-0.0066	0.0091	0.4688	0.0087	0.0337	0.7954	-0.0326	0.0636	0.6082	0.0045	0.0074	0.5439	0.0051	0.0053	0.3312	0.0015	0.0028502000000000002	0.57	-4e-4	0.00128579	0.74	1e-4	0.00109058	0.92	1e-4	0.00108737	0.92	-0.004583	0.001834	0.01248	0.001998	0.005433	0.6534	9.952e-4	0.002389	0.677	-0.003	0.00239808	0.21	0.0015	0.00110611	0.17
chr15:46652456:C:T	454	15:46944654:C:T	rs7183405	15	46652456	5.71e-9	4	T	C	2348373	-5.825	-0.00500	0.00100	0.971	0.974	0.391	370351	0.994	0.401	1978022	0.4	rs1849297	0	0.109559	rs281222	0	<0.05	0	-0.00729845	0.00345557	0.03467927423339772	-0.0140325	0.00560827	0.012345537414938351	-0.00688519	0.017029	0.6859777035678108	-0.00934033	0.00632988	0.14005286583133278	-7.83909e-5	0.00452347	0.9861734814010751	-1.95661e-4	3.71345e-4	0.5982641786038945	-0.00807187	0.00471248	0.08673612184014637	-0.0017626	0.00298255	0.5545388787990299	-0.0066	0.0188	0.7278	-0.0152	0.0038	6.522e-5	-0.0171	0.0037	4.904e-6	0.0216	0.0157	0.1678	-0.0082	0.0045	0.07014	-0.046	0.0354	0.1931	-0.0335	0.0095	4.233e-4	-0	0.001	0.9842	-0.0184	0.0176	0.2973	-0.0479	0.0545	0.3791	0.0155	0.0497	0.7555	-0.0042	0.0089	0.639	0.0721	0.0441	0.1024	-3e-4	6e-4	0.5889	-0.0106	0.0056	0.05764	0.0315	0.0154	0.04062	0.0047	0.0066	0.4755	-8e-4	0.0461	0.9867	0.0212	0.0096	0.02689	0.0647	0.0352	0.06601	-0.0039	0.0617	0.9495	-0.0141	0.0078	0.07138	-0.005	0.0055	0.3601	0.005	0.00278722	0.075	-0.0013	0.00125832	0.35	-0.0022	0.00106729	0.039	-0.002	0.00106416	0.061	0.001008	0.0018	0.5756	-0.0118702	0.005336	0.02666	0.002619	0.002344	0.2639	0.0071	0.0023469	0.0023	-0.0018	0.00108219	0.11
chr15:46755455:A:G	454	15:47047653:A:G	rs28433246	15	46755455	3.45e-12	18	G	A	2364329	6.958	-0.00700	0.00100	1.039	0.998	0.263	386307	0.994	0.279	1978022	0.277	rs1849297	0	0.149268	rs281222	0	<0.05	0	-0.00228066	0.00380261	0.5486646754301937	-0.00102266	0.00617131	0.8683837741176101	0.0115992	0.0187401	0.5359484262439081	1.82729e-4	0.0069653	0.9790705559018774	-0.0105587	0.00497794	0.033913295962176036	-5.67277e-4	4.08654e-4	0.16508856784050696	0.0020097	0.00518595	0.698365859209956	0.0014023	0.0032818	0.6691646647973111	-0.024	0.021	0.2536	-0.0059	0.0043	0.1644	-0.0023	0.0043	0.5953	0.009	0.0173	0.6027	-0.0051	0.0051	0.3138	0.0092	0.0394	0.8151	-0.0361	0.0108	8.197e-4	-0.0024	0.0011	0.01991	0.0136	0.0192	0.4797	-0.0606	0.0598	0.3107	0.0033	0.0554	0.952	-0.0173	0.0097	0.07547	0.0411	0.0483	0.3949	-0.0013	7e-4	0.06098	-0.0086	0.0063	0.1699	0.0027	0.0172	0.8747	0.0027	0.0074	0.72	-0.0115	0.0521	0.825	0.0129	0.0107	0.2294	0.1172	0.039	0.002653	0.0219	0.0674	0.7458	-0.0088	0.0088	0.3178	-0.0062	0.0061	0.3073	0.0031	0.0030612	0.31	2e-4	0.00138162	0.92	-7e-4	0.00117189	0.52	-8e-4	0.00116844	0.47	0.00154	0.001952	0.4301	-0.018164	0.005792	0.001714	0.001287	0.002543	0.613	0.005	0.00257643	0.059	-0.0014	0.00118952	0.25
chr15:46856329:A:G	454	15:47148527:A:G	rs12591051	15	46856329	6.13e-9	36	G	A	2353031	5.813	-0.00700	0.00100	1.037	0.97	0.177	375009	0.964	0.193	1978022	0.191	rs1849297	0	0.116797	rs281222	0	<0.05	0	-0.00456312	0.00439361	0.2989998703437538	2.02849e-4	0.00712964	0.9773020730605232	0.0208802	0.021651	0.3348459110927555	-0.00143083	0.00804766	0.8588843709671763	-0.0110539	0.00575118	0.05460218222266101	-7.0718e-4	4.72132e-4	0.13417326867162996	0.00131722	0.00599149	0.8259896396141214	-0.00252165	0.00379224	0.5060832924605112	-0.0492	0.0245	0.04456	-0.0019	0.0048	0.6984	-0.0044	0.0049	0.3752	-0.0056	0.02	0.779	-0.0046	0.0058	0.4289	-0.0101	0.0456	0.8249	0.0114	0.0123	0.354	-0.0029	0.0012	0.01677	0.0051	0.0219	0.8174	0.0468	0.0694	0.5001	-0.0608	0.0598	0.3094	-0.0141	0.0112	0.2098	0.0837	0.0558	0.1335	-0.0021	8e-4	0.008616	-0.0053	0.0067	0.424	3e-4	0.0186	0.98740000000000006	-0.0042	0.0079	0.5972	-0.0181	0.0554	0.7441	0.0123	0.0115	0.2834	0.1131	0.0422	0.007391	0.0914	0.0773	0.2369	-0.0112	0.0094	0.2327	-0.0047	0.0066	0.4758	0.0041	0.00354142	0.26	4e-4	0.00159889	0.8	-4e-4	0.00135613	0.78	-4e-4	0.00135214	0.77	-0.001132	0.002288	0.621	-0.0191828	0.006797	0.004686	3.756e-4	0.002979	0.8997	0.0078	0.00298167	0.012	-0.0021	0.00137687	0.12
chr15:46907217:T:C	454	15:47199415:C:T	rs10400891	15	46907217	6.9e-13	94	C	T	2362989	7.181	-0.00700	0.00100	1.037	0.995	0.352	384967	0.998	0.363	1978022	0.361	rs1849297	0	0.184884	rs281222	0	<0.05	0	8.40992e-4	0.003512	0.8107467193583066	-0.00387327	0.00570062	0.4968542396495079	0.0169341	0.0173046	0.3277849429151295	0.00178806	0.00643351	0.7810664797084987	-0.00793602	0.00459667	0.08426165792207448	-5.95208e-4	3.77355e-4	0.11472286917549304	1.33297e-5	0.00478874	0.997779054647159	0.00527935	0.00303021	0.08146667663659303	-0.011	0.0193	0.5689	3e-4	0.0038	0.9384	0.0021	0.0039	0.5832	-0.02	0.016	0.2111	0.0011	0.0045	0.8077	-0.0299	0.0362	0.4082	-0.02	0.0097	0.03949	-8e-4	0.001	0.3972	0.0042	0.018	0.8135	-0.0347	0.0552	0.53	0.0186	0.0476	0.6952	-0.0076	0.009	0.4004	0.0049	0.0446	0.9129	-3e-4	6e-4	0.641	0	0.0053	0.9969	0.0108	0.0147	0.462	0.0127	0.0063	0.04222	0.0155	0.0434	0.7207	-0.0025	0.0091	0.7874	0.0751	0.0337	0.02567	-0.0209	0.0628	0.7393	0.0012	0.0074	0.8762	0.0018	0.0052	0.73	0.0056	0.00282091	0.046	0.0018	0.00127286	0.16	NA	NA	NA	NA	NA	NA	0.004076	0.001802	0.02372	-0.0139975	0.00534	0.008556	0.002178	0.002347	0.3534	NA	NA	NA	0	0.00109543	0.93
chr15:47077718:A:G	454	15:47369916:A:G	rs1849297	15	47077718	6.29e-13	89	G	A	2363395	7.194	-0.00700	0.00100	1.039	0.997	0.294	385373	0.922	0.291	1978022	0.291	rs1849297	1	1	rs281222	0	<0.05	0	-0.00483462	0.00367609	0.18845818317479673	-0.0111747	0.00596694	0.06109982973369428	0.0109491	0.0181164	0.5455932642539939	-0.0128253	0.0067341	0.05684077621484281	-0.00444695	0.00481214	0.35542911484589224	4.90683e-4	3.95043e-4	0.2141997699179733	-6.12923e-5	0.00501322	0.9902452092741443	7.20642e-4	0.00317196	0.8202750462626777	-0.0155	0.0212	0.4655	-0.0038	0.0043	0.382	-0.0085	0.0039	0.03056	0.0015	0.0174	0.9308	0.0039	0.0052	0.4507	0.0066	0.0402	0.8692	-0.0235	0.0103	0.02277	-0.0012	0.001	0.2496	0.0091	0.0192	0.6371	0.0026	0.0579	0.9637	0.0205	0.0556	0.7128	-0.0097	0.0094	0.303	0.0251	0.0467	0.5903	-6e-4	7e-4	0.3372	0.0052	0.0063	0.4068	0.0042	0.0172	0.8075	0.0099	0.0075	0.1854	-0.0036	0.0522	0.9454	0.0128	0.0107	0.2319	0.0366	0.0397	0.3557	0.0038	0.0665	0.9546	0.0063	0.0088	0.4769	0.0059	0.0061	0.3295	0.0039	0.00295489	0.19	0.0018	0.00133351	0.16	-9e-4	0.00113101	0.44	-0.0011	0.00112768	0.36	9.929e-4	0.001888	0.599	-0.0137947	0.005599	0.01407	0.003025	0.002461	0.219	0.0024	0.00248683	0.34	-3e-4	0.00114727	0.78
chr15:47078826:C:A	454	15:47371024:A:C	rs1850001	15	47078826	2.15e-8	37	A	C	2356641	-5.599	-0.00500	0.00100	0.972	0.985	0.405	378619	0.876	0.396	1978022	0.398	rs1849297	0	0.28864	rs281222	0	<0.05	0	-0.00180299	0.0034215	0.5982228534058529	0.00357811	0.00555403	0.5194215932045818	0.0023165	0.0168612	0.8907257345748548	0.00452437	0.00626891	0.47047006996471635	-0.00104452	0.00447889	0.815599404478635	-1.89061e-4	3.67685e-4	0.6071178474217042	0.00268572	0.00466604	0.5648927488179778	0.00173145	0.00295319	0.5576760581582693	-0.009	0.0192	0.639	-0.0054	0.0037	0.1382	-0.0089	0.0035	0.01169	-0.0184	0.0158	0.2439	0.001	0.0045	0.8244	-0.056	0.0361	0.1207	-0.0288	0.0095	0.002381	-7e-4	9e-4	0.4891	0.0128	0.0179	0.4761	0.0074	0.053900000000000003	0.8909	-0.0059	0.0453	0.8963	-0.0039	0.0088	0.6578	-0.0272	0.044	0.5369	-0	6e-4	0.9691	-0.0019	0.005	0.6986	-0.0174	0.0139	0.2091	-0.0019	0.0059	0.751	-0.0494	0.0408	0.2257	0.0159	0.0086	0.06382	0.0208	0.0318	0.5133	-0.0091	0.0619	0.8831	-0.001	0.007	0.8881	0.0024	0.005	0.6225	0.0051	0.00275657	0.064	-8e-4	0.00124394	0.56	-0.0014	0.00105503	0.16	-0.0016	0.00105193	0.12	5e-4	0.001769	0.7588	-0.00697561	0.005238	0.1699	0.0047	0.002304	0.04163	-0.0016	0.00232002	0.49	-4e-4	0.00106999	0.74
chr15:47111853:T:G	454	15:47404051:G:T	rs28436994	15	47111853	3.75e-8	103	G	T	2364619	5.502	-0.00500	0.00100	1.028	0.999	0.403	386597	0.985	0.4	1978022	0.401	rs1849297	0	0.598863	rs281222	0	<0.05	0	-0.00130689	0.0034093	0.7014746806139074	-0.00394447	0.00553367	0.4759616922936861	-0.00916271	0.0168003	0.5854866541303406	-0.00647134	0.00624526	0.3001082953455378	-0.00273749	0.00446268	0.5396000733061908	6.7891e-5	3.66355e-4	0.8529822620223821	0.00264444	0.00464916	0.5694924882515642	0.00267271	0.00294188	0.36361182630078204	-0.0053	0.019	0.7809	-0.0019	0.0038	0.6118	-0.0044	0.0039	0.2613	-0.0147	0.0158	0.3503	0.0035	0.0044	0.4334	0.0043	0.0358	0.9037	-0.0257	0.0094	0.006296	-3e-4	9e-4	0.7314	0.0095	0.0178	0.5926	-0.0253	0.0538	0.6376	0.0334	0.0473	0.4808	0.0013	0.0088	0.8845	0.0234	0.0435	0.5915	-1e-4	6e-4	0.8671	-0.0036	0.0053	0.4898	0.011	0.0146	0.4518	0.0025	0.0062	0.6929	0.0271	0.0433	0.5317	0.0031	0.0091	0.7305	0.0501	0.0335	0.1341	0.0228	0.0618	0.7121	0.002	0.0074	0.7858	-9e-4	0.0052	0.8653	0.0027	0.00274345	0.36	0.002	0.00123784	0.11	-4e-4	0.00104985	0.68	-7e-4	0.00104677	0.54	0.001887	0.001751	0.2813	-0.00672255	0.005188	0.1918	0.001539	0.002281	0.5	-5e-4	0.00230865	0.81	0.0017	0.00106499	0.11
chr15:47420460:A:G	454	15:47712657:A:G	rs12595179	15	47420460	3.44e-10	36	G	A	2365010	6.278	-0.00700	0.00100	1.038	1	0.231	386988	0.983	0.218	1978022	0.22	rs281222	0	0.238659	rs281222	0	0.238659	0	-0.0043441	0.00396904	0.2737366827510012	-0.00813354	0.00644205	0.20674356462135354	-0.0417202	0.0195604	0.03293366018003595	-0.00659871	0.00727156	0.36415895993208464	0.00436705	0.00519588	0.4006369490994213	6.86139e-4	4.26545e-4	0.1077045374657048	-0.00387755	0.00541299	0.47378030152683487	-0.00214076	0.00342498	0.5319428796585055	0.0069	0.0215	0.7494	-0.0075	0.0041	0.07115	0.0051	0.0043	0.2409	0.0081	0.0181	0.6532	-0.0165	0.0048	5.641e-4	-0.0099	0.0405	0.8071	-0.0163	0.0107	0.1285	-0.0016	0.0011	0.1405	-0.0231	0.0209	0.2689	-0.1599	0.0627	0.0107	0.0155	0.0505	0.7588	-0.0236	0.0102	0.02109	0.0485	0.0503	0.3348	2e-4	7e-4	0.7905	-0.014	0.0055	0.0116	-0.0259	0.0155	0.09507	-0.0057	0.0066	0.3901	-0.022	0.0454	0.6276	-0.0048	0.0096	0.616	-0.0564	0.0355	0.1122	-0.0083	0.0727	0.9091	-0.0105	0.0078	0.1776	-0.0078	0.0056	0.1608	0.0024	0.00318687	0.53	0.0011	0.00143732	0.45	3e-4	0.00121901	0.82	-0	0.00121544	0.98	1.121e-4	0.002033	0.956	-0.0125788	0.006029	0.0368	0.002229	0.002649	0.4	0.0092	0.00268113	5.5e-4	0.0038	0.00123558	0.0021
chr15:47423799:A:G	454	15:47715996:A:G	rs281222	15	47423799	5.07e-13	21	G	A	2362656	7.223	-0.00700	0.00100	1.036	0.993	0.455	384634	0.981	0.46	1978022	0.459	rs281222	1	1	rs281222	1	<0.05	0	-0.00517036	0.00335598	0.12340364848473197	-0.0177379	0.00544794	0.0011303423515335372	-0.0330752	0.0165376	0.04549985367579124	-0.0057726	0.00614908	0.3478467900356361	0.00213081	0.00439291	0.6276347774758748	3.7134e-4	3.60627e-4	0.30314820427701283	-0.00571331	0.00457647	0.2118809931805855	-0.0011227	0.00289609	0.6982677752426117	-0.0357	0.0186	0.05508	-0.0117	0.0036	0.00119	-0.0097	0.0034	0.004281	-0.0152	0.0154	0.323	-0.0123	0.0043	0.004418	0.0234	0.0347	0.5002	-0.0138	0.0094	0.1421	-0.0019	9e-4	0.03638	-0.0303	0.0175	0.0836	-0.0582	0.0529	0.2718	-0.0441	0.045	0.3275	-0.0302	0.0087	4.806e-4	0.0072	0.0429	0.8667	-2e-4	6e-4	0.7554	-0.0151	0.005	0.002313	-0.0098	0.0138	0.4802	-0.0023	0.0059	0.7019	0.014	0.0407	0.7303	0.0023	0.0086	0.7895	-0.0092	0.0317	0.7725	-0.0449	0.0609	0.4616	-0.0195	0.007	0.005225	-0.0078	0.0049	0.1139	0.0025	0.00270983	0.43	6e-4	0.00122282	0.69	-5e-4	0.00103715	0.63	-4e-4	0.00103409	0.66	0.0031	0.00173	0.0728	-0.0109399	0.005122	0.02685	0.0034	0.002254	0.136	0.0093	0.00228079	3.7e-5	-9e-4	0.00105222	0.47
chr15:47441248:G:A	454	15:47733445:A:G	rs12439443	15	47441248	4.23e-9	19	A	G	2363026	-5.875	-0.00600	0.00100	0.969	0.996	0.299	385004	0.999	0.305	1978022	0.304	rs281222	0	0.508229	rs281222	0	0.508229	0	-0.00299022	0.00362843	0.40987742580582587	-0.0100769	0.00589078	0.08715052346085954	-0.00916551	0.0178796	0.6082148226243163	0.00187737	0.006649	0.7776729624626397	8.24666e-5	0.0047494	0.9861465734001427	-2.93315e-4	3.89893e-4	0.45187155119586653	-0.00155252	0.00494786	0.7536904285361051	-0.00106114	0.00313149	0.7347151581346765	-0.0468	0.0198	0.01808	-0.0046	0.0038	0.2257	-0.0078	0.0037	0.03662	-0.0637	0.0165	1.088e-4	-0.0065	0.0047	0.1677	-0.0063	0.0373	0.865	-0.0225	0.01	0.0238	-0.0013	0.001	0.2069	1e-4	0.019	0.9969	-0.0546	0.0574	0.3415	-0.0458	0.0487	0.3473	-0.0179	0.0094	0.0574	0.0034	0.0467	0.9414	-5e-4	7e-4	0.4441	-0.0055	0.0054	0.3059	-0.0034	0.015	0.8212	0.0042	0.0064	0.5086	0.0076	0.0442	0.8637	0.019	0.0093	0.04079	4e-4	0.0343	0.9908	-0.0334	0.0656	0.6107	-0.0082	0.0076	0.2795	-0.0052	0.0054	0.3338	-0.002	0.00293848	0.45	-0.0014	0.00132631	0.3	-8e-4	0.00112489	0.46	-0.001	0.00112159	0.38	1e-4	0.00188	0.9445	-0.0129162	0.005563	0.02232	0.001	0.002449	0.6853	0.0105	0.00247386	1.8e-5	0.0011	0.00114116	0.28
chr15:47657898:G:A	454	15:47950095:A:G	rs2573570	15	47657898	2.7e-8	10	A	G	2362444	5.56	0.00500	0.00100	1.029	0.992	0.346	384422	0.983	0.352	1978022	0.351	rs281222	0	0.330752	rs281222	0	0.330752	0	0.00443175	0.0035019	0.20568281145625664	0.00978841	0.0056852	0.08511772354600967	0.0434778	0.0172547	0.011743295789358519	0.00277254	0.00641646	0.665670023175196	-0.00319207	0.00458341	0.48615303348980204	-2.53303e-4	3.76266e-4	0.50081923442137	-0.00171691	0.00477493	0.7191707242875667	-9.95012e-6	0.00302148	0.9973724552496899	0.0333	0.0193	0.08477	0.0081	0.0036	0.02533	0.0099	0.0036	0.006612	0.0126	0.016	0.4321	0.0125	0.0046	0.006204	0.002	0.036	0.9567	0.0272	0.0094	0.003728	6e-4	0.001	0.5478	0.0268	0.0182	0.1412	0.0236	0.0553	0.6699	0.0557	0.0466	0.2318	0.011	0.0091	0.2239	-0.0308	0.045	0.4941	-1e-4	6e-4	0.9211	0.0083	0.0051	0.1052	-0.0022	0.0144	0.8798	0.0051	0.0061	0.4065	-0.0243	0.0423	0.566	-0.0092	0.0089	0.3001	0.0237	0.0329	0.4721	0.0644	0.0633	0.3096	0.0047	0.0072	0.5181	0.0051	0.0051	0.3171	9e-4	0.00283162	0.67	1e-4	0.00127829	0.89	-0	0.00108419	0.99	-2e-4	0.001081	0.9	-7.694e-4	0.001811	0.6709	0.0109399	0.00536	0.03344	2.529e-4	0.002358	0.9146	-0.0103	0.00238454	1.3e-5	-3e-4	0.00109983	0.68
chr15:47660416:G:A	454	15:47952613:A:G	rs1224675	15	47660416	6.34e-10	19	A	G	2364234	6.182	0.00700	0.00100	1.036	0.995	0.248	386212	0.984	0.233	1978022	0.236	rs281222	0	0.189891	rs281222	0	0.189891	0	0.00679415	0.003888	0.08055639077901698	0.00997591	0.00631017	0.11389508944569812	0.0476862	0.019161	0.012820648694136507	0.00826878	0.00712274	0.24568350541627929	-0.0040911	0.00508976	0.4215178787275315	-7.18854e-4	4.17834e-4	0.08535323773270624	0.0060482	0.00530243	0.2540165422605354	0.00382147	0.00335488	0.2546712969418127	0.0253	0.0214	0.2363	0.0033	0.0041	0.4234	-0.0045	0.0042	0.2765	-0.0234	0.0177	0.1844	0.0119	0.005	0.01697	-0.0178	0.0401	0.6576	0.0129	0.0104	0.2168	0.0018	0.0011	0.08297	0.0245	0.0205	0.2322	0.0789	0.0607	0.1935	-0.0213	0.0494	0.6661	0.0208	0.01	0.03738	-0.005	0.0493	0.9186	4e-4	7e-4	0.6026	0.0133	0.0054	0.01384	0.0082	0.0151	0.5891	-0.0032	0.0064	0.6127	0.0195	0.0442	0.6583	0.0027	0.0094	0.7718	0.0379	0.0346	0.2734	-0.0447	0.0711	0.5292	0.005	0.0076	0.5108	0.0096	0.0054	0.07646	-0.0061	0.0031189	0.063	-0.0015	0.0014067	0.25	-0.0014	0.00119314	0.25	-0.0011	0.00118964	0.35	1e-4	0.001989	0.9591	0.0111621	0.005896	0.05943	-0.005	0.002591	0.056	-0.0066	0.00262425	0.011	-0.0042	0.00120919	5.9e-4
chr15:47698643:A:G	454	15:47990840:A:G	rs11857760	15	47698643	3.53e-8	8	G	A	2365010	5.513	-0.00500	0.00100	1.029	1	0.338	386988	1	0.346	1978022	0.345	rs652958	0	0.211165	rs281222	0	0.158488	0	-9.67558e-4	0.00353191	0.7841244573611161	-0.00407747	0.00573374	0.47699958368788237	-0.0190189	0.017402	0.27443342136301246	0.00987263	0.00647193	0.12714579451838035	0.00684623	0.00462253	0.13859162916732778	3.94522e-4	3.79478e-4	0.29850458071407476	8.3162e-4	0.00481569	0.8628950943776986	-0.00273343	0.00304781	0.36979922784454716	-0.0485	0.0194	0.01252	-0.0091	0.0037	0.01431	-0.0099	0.0037	0.006739	-0.0239	0.016	0.1363	-0.012	0.0046	0.008834	-0.0025	0.0363	0.9449	-0.0177	0.0097	0.06775	-6e-4	0.001	0.5521	-0.0058	0.0182	0.7506	-0.0663	0.0555	0.2325	0.002	0.0464	0.9651	-0.0054	0.0091	0.5529	-0.0101	0.0452	0.8229	2e-4	6e-4	0.7221	-0.0112	0.0051	0.02811	-0.0155	0.0143	0.2798	-0.0104	0.0061	0.08845	-0.0087	0.0422	0.8365	-0.0011	0.0089	0.899	-0.0468	0.0327	0.15310000000000001	-0.0526	0.0617	0.3935	-0.0086	0.0072	0.2311	-0.0092	0.0051	0.07386	-0.0015	0.00284211	0.55	-0.0022	0.00128331	0.072	-0.0031	0.00108839	0.0046	-0.0032	0.00108519	0.004	0.0022	0.001815	0.2206	-0.0188218	0.005368	4.437e-4	-6e-4	0.002363	0.8081	0.0115	0.00239379	1e-6	-2e-4	0.0011044	0.93
chr15:47717291:G:A	454	15:48009488:A:G	rs28420942	15	47717291	4.88e-8	39	A	G	2355375	5.455	0.00600	0.00100	1.032	0.981	0.226	377353	0.963	0.25	1978022	0.246	rs652958	0	0.526659	rs281222	0	0.0983148	0	0.00674439	0.00400477	0.09216372088256863	0.00471703	0.00649947	0.46798830476684183	0.0337233	0.0197339	0.08747017592418413	-0.0104935	0.00733556	0.1525745156652036	-0.00891776	0.00524197	0.08890168654386882	-7.83491e-4	4.30329e-4	0.06865623757427858	0.00217101	0.00546101	0.6909633306116831	0.0026369	0.00345659	0.4455454367414616	0.0425	0.0215	0.04845	0.0066	0.0042	0.1139	0.0069	0.004	0.0791	0.0345	0.0178	0.05191	0.0069	0.005	0.1665	0.0601	0.04	0.1327	0.0352	0.0104	6.853e-4	0.0011	0.0011	0.314	0.0113	0.0204	0.5794	0.0944	0.0633	0.1359	-0.0081	0.0498	0.8714	0.0152	0.0103	0.1405	-0.006	0.0514	0.9071	1e-4	7e-4	0.8634	0.0017	0.0054	0.761	0.0055	0.0153	0.7211	0.0094	0.0065	0.1474	-0.0047	0.0449	0.9157	-0.0123	0.0095	0.1955	-0.0145	0.035	0.6785	0.0143	0.0716	0.8415	-9e-4	0.0077	0.9041	0.0028	0.0055	0.6058	-0.0033	0.00322642	0.37	0.0033	0.0014565	0.023	0.0028	0.00123537	0.026	0.0029	0.00123174	0.019	-0.003106	0.002077	0.1348	0.0139029	0.006143	0.02213	-0.003099	0.002707	0.2522	-0.0167	0.00271649	5.3e-10	-0.0017	0.00125405	0.17
chr15:47776908:A:G	454	15:48069105:A:G	rs652958	15	47776908	2.12e-8	31	G	A	2364002	-5.602	0.00500	0.00100	0.972	0.997	0.332	385980	0.988	0.345	1978022	0.343	rs652958	1	1	rs281222	0	0.0870986	0	0.00721523	0.00354815	0.042000068624663156	0.014885	0.00575834	0.009739350600555445	0.0436667	0.017484	0.01250604537285731	-0.00285679	0.00649975	0.6602828238841212	-0.0038844	0.0046443	0.40294057329100397	-6.37196e-4	3.81264e-4	0.09466730200346969	0.00136266	0.00483836	0.7782210969454861	0.00305659	0.00306147	0.3180819315682996	0.0393	0.0192	0.04041	0.006	0.0037	0.1055	0.0079	0.0038	0.03793	-0.0048	0.0159	0.7608	0.008	0.0045	0.07223	-0.0162	0.0358	0.6497	0.0249	0.0093	0.007332	1e-4	0.001	0.8848	0.0276	0.0182	0.1293	0.0383	0.0558	0.4927	0.0119	0.0452	0.7926	0.0135	0.0091	0.1385	-0.0336	0.0454	0.4589	-5e-4	6e-4	0.459	0.0089	0.005	0.07469	-0.0037	0.0139	0.7895	0.0084	0.0059	0.154	0.0145	0.0408	0.7219	3e-4	0.0086	0.9736	-0.0209	0.0318	0.5106	0.0673	0.0618	0.2759	0.0122	0.007	0.08104	0.0057	0.005	0.256	-0.0023	0.00285889	0.5	0.0016	0.00128991	0.21	0.0024	0.00109404	0.031	0.0024	0.00109082	0.026	-6.906e-4	0.001825	0.7051	0.0148886	0.005397	0.006447	-0.001355	0.002376	0.5686	-0.0122	0.00240567	2.6e-7	-0.0022	0.00111044	0.048
chr15:51650010:C:G	455	15:51942207:C:G	rs7183479	15	51650010	1.18e-8	271	G	C	2363324	5.703	-0.00500	0.00100	1.028	0.998	0.478	385302	0.994	0.489	1978022	0.487	rs7183479	1	1	rs7183479	1	<0.05	0	-0.00730494	0.0033532	0.029369056854703708	0.0150097	0.00544279	0.0058206300889389806	-0.0373808	0.0165245	0.023688633021099425	0.00240195	0.00614351	0.6958169437658799	-0.00111346	0.00438933	0.7997467796852845	6.27789e-4	3.60334e-4	0.08146667663659303	0.013599	0.00457274	0.00294022116836606	-0.00227996	0.00289388	0.430782448108631	0.0102	0.0182	0.575	-0.0128	0.0036	4.275e-4	-0.0168	0.0034	7.726e-7	-0.0116	0.0152	0.4446	-0.0105	0.0043	0.01538	-0.0017	0.0343	0.9599	-0.0078	0.0092	0.3997	-7e-4	9e-4	0.4316	0.0259	0.0174	0.1358	-0.0142	0.0528	0.7882	0.0883	0.0449	0.0491	0.0075	0.0086	0.3814	0.0252	0.0427	0.5553	-8e-4	6e-4	0.1808	-0.0092	0.005	0.06454	0.0042	0.0138	0.7594	-0.0092	0.0059	0.1176	0.0506	0.0408	0.2145	0.001	0.0086	0.9054	-0.0042	0.0316	0.8936	0.0435	0.0606	0.4731	-0.0096	0.007	0.1691	-0.0107	0.0049	0.03029	-0.0032	0.00270023	0.17	-0.0023	0.00121882	0.072	4e-4	0.00103371	0.7	9e-4	0.00103071	0.4	-9e-4	0.001727	0.6215	-0.0158733	0.005114	0.002545	-0.0036	0.00225	0.1106	0.0027	0.00227374	0.23	0.0013	0.00104906	0.22
chr15:52790284:T:G	456	15:53082481:G:T	rs2456523	15	52790284	4.75e-8	33	G	T	2364517	-5.46	0.00600	0.00100	0.97	0.997	0.261	386495	0.968	0.251	1978022	0.253	rs2456523	1	1	rs2456523	1	<0.05	0	0.00177222	0.00379867	0.6408302438536083	0.00172811	0.00616678	0.7793023753660709	-0.0131947	0.0187169	0.4808349197760599	0.0181421	0.00696117	0.009155667240301674	0.00152154	0.00497182	0.7595790886084728	2.20587e-4	4.08151e-4	0.5888843326392041	0.00529539	0.00517956	0.3066090715160288	3.67159e-4	0.00327746	0.9108030997780693	0.0088	0.0212	0.6768	0.0092	0.0044	0.03516	0.0185	0.0041	6.398e-6	4e-4	0.0177	0.9826	0.0053	0.0052	0.3005	0.0082	0.0399	0.8366	4e-4	0.0108	0.9713	4e-4	0.0011	0.7005	0.0027	0.0203	0.8934	-0.014	0.0601	0.8157	-0.0335	0.058	0.5635	0.0016	0.0098	0.8743	-0.0375	0.0485	0.4387	1e-4	7e-4	0.8921	0.0052	0.0065	0.4222	-0.0155	0.0177	0.3798	0.0016	0.0077	0.8359	0.0093	0.0545	0.865	0.0263	0.0111	0.01765	0.0123	0.0408	0.7628	0.002	0.0699	0.9773	0.0097	0.0091	0.2856	0.0031	0.0063	0.6219	-0.0045	0.00305976	0.13	0.0044	0.00138021	0.0011	0.0033	0.0011705	0.0042	0.0029	0.0011671	0.014	-0.001969	0.001955	0.3139	0.00498754	0.005788	0.4155	-0.004521	0.002546	0.07578	-0.0026	0.00257462	0.33	0.0029	0.00118702	0.012
chr15:57180877:T:C	457	15:57473075:C:T	rs2615252	15	57180877	1.27e-11	252	C	T	2363486	-6.772	0.00600	0.00100	0.967	0.998	0.434	385464	0.99	0.43	1978022	0.43	rs2615252	1	1	rs2615252	1	<0.05	0	0.00719759	0.00337855	0.03314057200087273	0.00997287	0.00548382	0.06897314036822512	0.05349	0.0166509	0.001316163976632349	0.0108709	0.00618908	0.07900962490394137	7.31788e-4	0.00442298	0.8685885498775663	-4.08128e-4	3.63096e-4	0.2610026999900358	0.00628246	0.00460779	0.1727428179673534	0.00343656	0.00291645	0.23866239802434963	0.0187	0.02	0.3496	0.0143	0.0044	0.001002	0.0099	0.0043	0.02213	-6e-4	0.0169	0.9719	0.0147	0.0053	0.005379	-0.0274	0.0391	0.4832	-0.0166	0.0106	0.118	0.0013	9e-4	0.1645	0.0285	0.0175	0.1028	-0.0594	0.053	0.263	-0.0529	0.105	0.614	0.0154	0.0087	0.07571	-0.071	0.0432	0.09971	0.0012	6e-4	0.05428	0.0313	0.0409	0.4436	-0.0399	0.0395	0.3125	-0.0055	0.0343	0.8726	NA	NA	NA	0.0367	0.0288	0.2028	-0.0773	0.1143	0.4986	0.0507	0.0609	0.4051	-0.0211	0.0332	0.5265	0.0231	0.0119	0.05127	NA	NA	NA	0.0021	0.0012261799999999999	0.1	NA	NA	NA	NA	NA	NA	NA	NA	NA	0.0142003	0.005142	0.005756	NA	NA	NA	NA	NA	NA	-5e-4	0.00105494	0.65
chr15:57305082:T:G	457	15:57597280:G:T	rs2243504	15	57305082	2.85e-8	12	G	T	2358190	5.55	-0.00500	0.00100	1.028	0.99	0.462	380168	0.986	0.455	1978022	0.456	rs2615252	0	0.58311	rs2615252	0	0.58311	0	-0.00474901	0.003363	0.15791049684810787	-0.00306658	0.00545944	0.5743187564960718	-0.0667316	0.0165733	5.6626536592161156e-5	-0.00223152	0.0061615	0.717224307756421	0.00300858	0.00440237	0.4943550784843494	7.45969e-4	3.61404e-4	0.03900946552378052	-0.00312987	0.00458632	0.49496444136856976	-0.00250358	0.00290279	0.38842752716433093	-0.0231	0.0187	0.2162	-0.0143	0.0035	4.284e-5	-0.0087	0.0035	0.01446	-0.0068	0.0154	0.6586	-0.0132	0.0044	0.002672	-0.0041	0.0348	0.9063	0.0068	0.0094	0.4701	-7e-4	9e-4	0.4563	-0.0221	0.0173	0.2018	0.032	0.053	0.5467	-0.0308	0.0456	0.4997	-0.007	0.0086	0.4191	0.0992	0.0424	0.01933	-7e-4	6e-4	0.2545	-0.0089	0.0051	0.07721	0.0189	0.0141	0.179	0.0053	0.006	0.382	0.0013	0.0416	0.975	0.0082	0.0087	0.3473	0.0281	0.0323	0.3843	-0.0448	0.0605	0.4593	-0.0176	0.0071	0.01335	-0.0066	0.005	0.1885	-0.0025	0.00270966	0.41	-0.0016	0.00122262	0.19	0.0015	0.00103697	0.16	0.0015	0.00103391	0.16	-4.263e-4	0.001738	0.8062	-0.00934352	0.005148	0.06822	-0.002163	0.002264	0.3392	-0.0014	0.00228044	0.53	6e-4	0.00105166	0.62
chr15:66246648:A:T	458	15:66538986:A:T	rs56399421	15	66246648	3.56e-8	22	T	A	2362315	-5.511	0.01100	0.00200	0.942	0.978	0.05	384293	0.925	0.054	1978022	0.053	rs11856510	0	0.370243	rs11856510	0	0.370243	0	0.0141667	0.00756071	0.06096913029566739	0.00328691	0.0122746	0.7888691997585717	-0.0225004	0.0372546	0.5458684578404126	-0.00655695	0.0138535	0.6359954373233694	-0.00238289	0.00989584	0.8097127912561357	-0.00178652	8.1238e-4	0.02786891108724446	-0.0172819	0.0103093	0.09367420155228476	0.00801391	0.00652356	0.2192759493741696	-0.0842	0.0409	0.03965	0.0093	0.008	0.2475	0.0221	0.0077	0.004032	0.0219	0.0338	0.5159	0.0171	0.0097	0.07716	0.1171	0.0764	0.1252	0.0312	0.0206	0.1303	3e-4	0.0021	0.8795	0.0655	0.0373	0.07897	0.1337	0.1199	0.2648	0.1237	0.0992	0.2123	-0.0059	0.0193	0.7601	0.1411	0.097	0.1461	0.0012	0.0014	0.3934	0.0144	0.0111	0.1944	-0.0064	0.0311	0.8369	-0.0021	0.0132	0.8722	-0.2913	0.0972	0.002718	0.0216	0.0193	0.2619	-0.0329	0.0715	0.6457	-0.1152	0.1315	0.3812	0.0337	0.0156	0.03093	0.0149	0.0111	0.1803	0.0123	0.00610353	0.048	0.0047	0.00275464	0.096	0.0025	0.00233675	0.28	0.0019	0.00232991	0.4	0.00733	0.003931	0.0622	0.0563803	0.01152	8.371e-7	0.0134	0.005124	0.008921	-0.0176	0.00513914	6.1e-4	-0.0015	0.00237243	0.56
chr15:66403994:T:G	458	15:66696332:G:T	rs11856510	15	66403994	1.47e-12	210	G	T	2364065	-7.078	0.01200	0.00200	0.938	0.995	0.077	386043	0.985	0.081	1978022	0.081	rs11856510	1	1	rs11856510	1	<0.05	0	0.00167486	0.00628011	0.7897052041152381	-0.0077383	0.0101921	0.4477081497161334	0.00658191	0.0309452	0.8315640390119007	7.55068e-5	0.0115036	0.994762923481216	0.00504315	0.00821984	0.5395230453493194	-8.80758e-4	6.74792e-4	0.1918143082823869	-0.0123316	0.00856331	0.14985319261393046	0.00329162	0.00541637	0.5433754339063339	-0.0435	0.0332	0.1899	0.0047	0.0065	0.4726	0.0137	0.0067	0.04087	-0.0102	0.0274	0.7101	0.0194	0.0078	0.01348	0.111	0.0619	0.07282	0.0365	0.0167	0.02909	-0.002	0.0017	0.2497	0.0485	0.0302	0.1087	0.1008	0.0991	0.309	-0.0285	0.081	0.7249	-0.0137	0.0159	0.3868	0.0034	0.0807	0.9661	-6e-4	0.0011	0.5699	0.0134	0.009	0.1387	0.0056	0.0251	0.8238	0.0053	0.0107	0.6175	-0.1721	0.074	0.02003	0.0184	0.0156	0.2379	-0.0359	0.0572	0.5304	0.033	0.1073	0.7583	0.0239	0.0127	0.05947	0.0083	0.009	0.3555	0.0037	0.00505355	0.45	0.0048	0.00228195	0.036	0.0026	0.00193591	0.18	0.0019	0.00193026	0.33	0.005086	0.003233	0.1157	0.0440169	0.009504	4.443e-6	0.005123	0.004217	0.2245	-0.0135	0.00425815	0.0016	-0.0036	0.0019643	0.08
chr15:66553742:G:A	458	15:66846080:A:G	rs12905286	15	66553742	7.83e-10	132	A	G	2362238	6.148	0.01300	0.00200	1.073	0.98	0.044	384216	0.941	0.049	1978022	0.048	rs11856510	0	0.576932	rs11856510	0	0.576932	0	0.0042975	0.00800665	0.5914458652199407	-0.00154234	0.0129937	0.9055136470972219	0.0371564	0.0394469	0.34622705367487944	0.00777497	0.0146652	0.59599827120969	-0.00478995	0.0104783	0.6475778715298521	-0.00113037	8.60199e-4	0.18882000291435008	-0.0139974	0.0109162	0.19974917763294497	0.00305316	0.00690334	0.6582911249594597	-0.036	0.0463	0.4366	0.0161	0.01	0.1088	0.0246	0.0098	0.01208	0.0213	0.0375	0.5698	0.0304	0.0119	0.01076	0.0811	0.0885	0.359	0.0399	0.0244	0.102	-0.0021	0.0023	0.3489	0.0432	0.0399	0.2792	0.2435	0.1174	0.0381	0.2897	0.2414	0.2301	-0.0117	0.0205	0.5693	-0.008	0.1026	0.938	4e-4	0.0015	0.8011	-0.0459	0.0933	0.6229	-0.251	0.1002	0.01224	-0.1816	0.0836	0.02986	NA	NA	NA	0.0386	0.0687	0.5745	-0.2378	0.2632	0.3663	-0.1669	0.1385	0.228	-0.0074	0.0798	0.9263	0.0123	0.0282	0.6634	NA	NA	NA	0.0041	0.00292886	0.17	NA	NA	NA	NA	NA	NA	NA	NA	NA	0.0430595	0.01226	3.884e-4	NA	NA	NA	NA	NA	NA	-7e-4	0.00252144	0.83
chr15:67461354:C:T	459	15:67753692:C:T	rs8025163	15	67461354	1.32e-8	2	T	C	2360597	-5.683	-0.00800	0.00100	0.957	0.984	0.122	382575	0.842	0.115	1978022	0.116	rs8025163	1	1	rs8025163	1	<0.05	0	0.00299673	0.00507527	0.5548850193547726	-0.0187636	0.00823914	0.022764074591496736	0.0366138	0.0250079	0.14316933245124105	-0.00652742	0.00930068	0.4827897042936299	-0.00992292	0.0066429	0.13523714693937453	-7.28495e-4	5.45336e-4	0.18159295674981787	-0.00597047	0.00692047	0.38828892184773633	-0.00494226	0.00437933	0.25909140135825703	0.0135	0.0337	0.6888	-0.0104	0.0065	0.1108	-0.0021	0.0071	0.7665	0.038	0.026	0.1439	-0.0014	0.0083	0.8698	0.0822	0.0641	0.1994	-0.1047	0.017	7.422e-10	0.0011	0.0014	0.4173	-0.0033	0.0259	0.898	0.0199	0.0811	0.8064	-0.013	0.0872	0.8812	0.0018	0.0131	0.8913	0.1116	0.0646	0.08404	2e-4	9e-4	0.8221	0.0143	0.0104	0.1671	0.0171	0.0273	0.5317	0.0013	0.0122	0.9145	-0.0282	0.0872	0.7468	0.0012	0.0173	0.9457	0.0266	0.063	0.673	-0.2418	0.092	0.008598	0.0138	0.0144	0.3384	0.0166	0.0097	0.08521	-4e-4	0.00410592	0.87	0.0049	0.00185243	0.0099	0.0013	0.00157137	0.4	0.0021	0.00156682	0.18	-0.003823	0.002634	0.1467	-0.0309748	0.007838	7.828e-5	-0.001241	0.003433	0.7178	0.0013	0.00345525	0.74	0.0027	0.00159283	0.092
chr15:73430918:C:T	460	15:73723259:C:T	rs113595013	15	73430918	1.56e-8	2	T	C	2359472	-5.654	-0.01200	0.00200	0.94	0.964	0.051	381450	0.801	0.052	1978022	0.052	rs76157524	0	0.403386	rs7162423	0	<0.05	0	2.17882e-4	0.00740833	0.9765372183022928	0.00740979	0.0120293	0.5379067572795663	0.0156343	0.0364981	0.6683900867254701	-1.99681e-4	0.0135769	0.9882655806406485	-0.0199242	0.00969468	0.03986208400136099	1.493e-4	7.95866e-4	0.8511944828253576	-0.00492411	0.0100998	0.6258712467210845	0.00555955	0.00639799	0.3848726055535987	-0.0434	0.0439	0.3235	2e-4	0.0082	0.9788	-0.0069	0.0084	0.4137	-3e-4	0.0356	0.9942	0.0042	0.01	0.6766	-0.0677	0.0822	0.4105	-0.0171	0.0217	0.4314	-0.0052	0.002	0.01047	0.0098	0.0398	0.8053	0.0831	0.1182	0.482	-0.1805	0.0936	0.05396	-0.0397	0.0194	0.04124	0.0451	0.0934	0.6292	-0.003	0.0013	0.02734	0.0032	0.0101	0.7498	0.0648	0.0283	0.02227	-0.0017	0.012	0.8866	-0.0283	0.0823	0.7313	-0.0134	0.0175	0.4451	0.0506	0.0647	0.4341	0.2164	0.1224	0.07697	-0.0148	0.0142	0.2991	0.0032	0.0102	0.7555	0.0112	0.00598402	0.061	0.0047	0.00270051	0.1	0.0023	0.00229037	0.31	0.0019	0.00228363	0.39	0.01198	0.003911	0.002192	-0.0160278	0.01163	0.1691	0.00823	0.005093	0.1061	-2e-4	0.00503465	0.95	-0.0018	0.0023225000000000003	0.41
chr15:73718089:A:T	460	15:74010430:A:T	rs4404022	15	73718089	1.72e-13	15	T	A	2360715	-7.369	0.00700	0.00100	0.964	0.994	0.416	382693	0.929	0.397	1978022	0.4	rs7162423	0	0.466768	rs7162423	0	0.466768	0	-0.00219397	0.00339508	0.5181362767390305	0.00509086	0.00550981	0.3555060533154456	-0.00982114	0.0167302	0.557183183002639	0.00632133	0.00621896	0.3094104660778471	-0.00479723	0.00444407	0.28037997972306117	-6.68388e-4	3.64827e-4	0.06694220293097289	-3.79862e-4	0.00462977	0.9346088733925352	0.00218495	0.00292914	0.4557062657800162	0.0432	0.0187	0.02119	0.009	0.0037	0.01412	0.0078	0.0035	0.02694	-0.0069	0.0157	0.659	0.0104	0.0044	0.01896	-0.0193	0.0352	0.5839	0.0019	0.0094	0.8432	1e-4	9e-4	0.9381	0.0132	0.018	0.4651	0.0481	0.0533	0.3671	-0.0288	0.0461	0.5312	7e-4	0.0088	0.9389	-0.0471	0.0433	0.2772	-0	6e-4	0.9403	0.0174	0.0051	5.731e-4	0.0118	0.0141	0.4003	0.0091	0.006	0.1301	0.0058	0.0416	0.89	-0.0031	0.0087	0.7229	-0.0036	0.0323	0.9109	-0.0073	0.0622	0.9063	0.0124	0.0071	0.07977	0.0127	0.005	0.01169	-0.0087	0.00273405	0.0017	5e-4	0.00123406	0.7	-0.0032	0.00104674	0.0021	-0.0031	0.00104366	0.0024	-0.008207	0.001753	2.833e-6	0.00995033	0.00519	0.06508	-0.007476	0.002282	0.001052	-6e-4	0.00230194	0.81	-0.0015	0.00106155	0.18
chr15:73732409:C:T	460	15:74024750:C:T	rs62004633	15	73732409	3.88e-17	16	T	C	2361980	-8.416	-0.00800	0.00100	0.959	0.994	0.467	383958	0.976	0.451	1978022	0.453	rs7162423	0	0.53582	rs7162423	0	0.53582	0	0.00305724	0.00335121	0.3616212974114912	-0.00556971	0.00543878	0.30580036539023286	0.00501779	0.016514	0.7612424529252653	-5.03411e-4	0.00613938	0.9346491169667352	0.00997421	0.00438665	0.022979998711438694	9.08041e-4	3.60114e-4	0.011684227381673325	0.00227811	0.00456995	0.6181331000539553	-7.63825e-4	0.00289156	0.7916587203334943	-0.0089	0.0199	0.6551	-0.0093	0.0045	0.03787	-0.0185	0.0041	6.552e-6	0.0072	0.0171	0.6735	-3e-4	0.0056	0.9506	0.002	0.0392	0.96	-0.0039	0.0107	0.7157	6e-4	9e-4	0.5448	-0.0233	0.0175	0.1823	-0.1516	0.0518	0.003444	-0.0811	0.1047	0.4383	8e-4	0.0086	0.92490000000000006	0.0372	0.0428	0.3841	1e-4	6e-4	0.8754	-0.0521	0.0409	0.2031	0.0323	0.0392	0.4104	0.0092	0.0343	0.7879	NA	NA	NA	6e-4	0.0287	0.9847	-0.0428	0.1148	0.7095	0.022	0.0606	0.717	0.0727	0.0329	0.02735	-0.0095	0.0118	0.4218	NA	NA	NA	0.0028	0.00121895	0.016	NA	NA	NA	NA	NA	NA	NA	NA	NA	-0.0119286	0.005117	0.01635	NA	NA	NA	NA	NA	NA	-0	0.00104894	0.9
chr15:73738265:C:A	460	15:74030606:A:C	rs76157524	15	73738265	6.11e-11	2	A	C	2355700	-6.541	-0.01300	0.00200	0.932	0.941	0.054	377678	0.768	0.055	1978022	0.055	rs76157524	1	1	rs7162423	0	0.0725477	0	-0.0033386	0.0072267	0.6440951070567562	-0.00266979	0.0117362	0.8200474830863598	-0.0463346	0.0356039	0.19312566846809898	-0.0141472	0.0132481	0.2855840840392409	-0.0145617	0.00945738	0.1236280445573548	1.95846e-4	7.76385e-4	0.8008445049828844	-0.00994819	0.00985256	0.31263601042152367	0.00275381	0.00624002	0.6589857144162214	-0.1058	0.0458	0.021	-0.0072	0.0092	0.43120000000000003	-0.0091	0.0096	0.3394	-0.0036	0.036	0.9201	-0.0058	0.0112	0.6018	0.0639	0.0867	0.4613	-0.0034	0.0233	0.8838	-0.0056	0.002	0.005472	0.0163	0.0382	0.6694	0.1049	0.1137	0.3564	-0.0991	0.1137	0.3835	-0.0307	0.0187	0.09956	0.0386	0.0906	0.6702	-0.0036	0.0013	0.006482	-0.0188	0.0131	0.1522	-0.0028	0.0356	0.9371	-0.0118	0.0156	0.4479	0.1069	0.1081	0.3227	-0.0322	0.0224	0.1513	0.0438	0.083	0.5979	0.0518	0.1326	0.6962	-0.0292	0.0183	0.1103	-0.0151	0.0126	0.2283	0.0175	0.00582369	0.0037	0.0083	0.00262781	0.0018	0.0023	0.00222848	0.3	0.0022	0.00222192	0.31	0.01637	0.00383	1.92e-5	-0.0259334	0.0114	0.02314	0.01438	0.004983	0.003895	-0.0055	0.00490047	0.23	-0.0016	0.00225894	0.46
chr15:73740442:A:G	460	15:74032783:A:G	rs28594180	15	73740442	2.57e-19	16	G	A	2363211	8.986	-0.00800	0.00100	1.046	0.998	0.386	385189	0.991	0.406	1978022	0.403	rs7162423	0	0.533479	rs7162423	0	0.533479	0	0.00221887	0.00342668	0.5172899012343231	-0.00488104	0.00556232	0.3802042787252575	-0.00368093	0.0168861	0.8274405493298214	-0.00343796	0.00627827	0.5839692780745771	0.00380097	0.0044855	0.39677838007549915	4.72723e-4	3.68229e-4	0.19922002946708228	0.00249734	0.00467293	0.593045479722156	-0.00240601	0.00295687	0.415815812011768	-0.0156	0.0189	0.4101	-0.0127	0.0036	4.94e-4	-0.0177	0.0036	9.585e-7	-0.007	0.0156	0.6532	-0.0057	0.0044	0.1947	-0.0152	0.0353	0.6678	-0.0099	0.0094	0.2922	-2e-4	9e-4	0.7994	-0.0227	0.0176	0.1976	-0.0948	0.054	0.07943	0.0399	0.0455	0.3799	-0.0084	0.0088	0.3388	0.0468	0.0439	0.2856	1e-4	6e-4	0.884	-0.0102	0.005	0.04286	0.0166	0.014	0.2372	-0.0077	0.006	0.1948	0.0076	0.0412	0.8542	0.0082	0.0087	0.347	-0.0118	0.032	0.7132	0.0099	0.0616	0.8725	-0.0048	0.0071	0.4963	-0.007	0.005	0.1599	0.0045	0.00276361	0.14	-1e-4	0.00124719	0.99	0.0016	0.0010577	0.13	0.0018	0.0010546	0.091	0.006237	0.001766	4.129e-4	-0.0142003	0.005235	0.006796	0.004704	0.002301	0.04088	2e-4	0.00232607	0.94	-0.0021	0.00107339	0.044000000000000004
chr15:73760415:C:T	460	15:74052756:C:T	rs7162423	15	73760415	2.43e-20	18	T	C	2365010	-9.241	-0.00900	0.00100	0.956	1	0.445	386988	0.994	0.461	1978022	0.458	rs7162423	1	1	rs7162423	1	<0.05	0	0.00298303	0.00336315	0.3750921713777224	-0.0010079	0.0054583	0.8535007360856147	0.00315054	0.0165721	0.8492219286265054	0.00211673	0.00616083	0.7311626530026747	0.00448566	0.00440208	0.30820948514637625	5.38532e-4	3.6138e-4	0.13616923575280684	0.00290936	0.00458602	0.5258222994095322	-0.00255684	0.00290177	0.37824744228568574	-0.0225	0.0181	0.2144	-0.01	0.0037	0.005977	-0.0132	0.0036	2.468e-4	-0.0079	0.0152	0.6025	-0.006	0.0043	0.1613	0.0143	0.0342	0.6746	-0.0074	0.0093	0.4258	-4e-4	9e-4	0.6366	-0.0221	0.0174	0.2041	-0.0725	0.053	0.1715	-0.0231	0.0449	0.6067	-0.0078	0.0087	0.3667	0.0241	0.0428	0.573	-2e-4	6e-4	0.7623	-0.0118	0.005	0.01737	0.0156	0.0138	0.2587	-0.0069	0.0059	0.2421	0.0605	0.0408	0.1383	0.0079	0.0086	0.3543	-0.0071	0.0317	0.8227	0.0013	0.0595	0.9826	-0.0133	0.007	0.05651	-0.0059	0.0049	0.2333	0.0085	0.00270793	0.002	0.0013	0.00122217	0.25	0.0032	0.00103657	0.0019	0.0033	0.00103352	0.0011	0.006774	0.001728	8.881e-5	-0.0121738	0.005121	0.01756	0.005998	0.002251	0.007712	0.003	0.00227957	0.2	-4e-4	0.00105155	0.66
chr15:73770369:G:A	460	15:74062710:A:G	rs1056192	15	73770369	1.02e-14	18	A	G	2355941	7.737	0.00800	0.00100	1.041	0.985	0.341	377919	0.974	0.337	1978022	0.338	rs7162423	0	0.416178	rs7162423	0	0.416178	0	-9.90859e-4	0.00352609	0.7787050658513	0.0102582	0.00572179	0.07300120014302014	-0.0114936	0.0173766	0.5083291325384003	0.00414453	0.00645813	0.5210327234349708	-0.00272093	0.00461577	0.5555357346212881	-6.57369e-4	3.78923e-4	0.08276943678543792	-5.52566e-4	0.00480865	0.9085156231773601	-1.96357e-4	0.0030427	0.9485451329835728	0.0572	0.02	0.004167	0.0076	0.004	0.05677	0.0139	0.0038	2.417e-4	6e-4	0.0165	0.9734	0.0013	0.0047	0.7893	-0.0462	0.0377	0.2198	0.0065	0.0102	0.5219	-6e-4	0.001	0.5491	0.0137	0.0184	0.4573	0.0556	0.0558	0.3187	0.0203	0.0495	0.6825	-8e-4	0.0091	0.9321	-0.031	0.0451	0.4915	-2e-4	6e-4	0.7457	0.0072	0.0055	0.1917	-0.0178	0.0152	0.2422	-0.0062	0.0065	0.3382	0.0145	0.0452	0.7483	-0.0082	0.0094	0.3858	-0.0241	0.0349	0.4895	-0.0805	0.0641	0.2095	0.0018	0.0077	0.812	0.0048	0.0054	0.3748	-0.0083	0.00284948	0.0041	-9e-4	0.00128601	0.45	-0.0032	0.00109067	0.0026	-0.0032	0.00108746	0.0034	-0.004578	0.001831	0.01243	0.00895974	0.005422	0.1124	-0.005482	0.002385	0.02155	-0.0014	0.00239832	0.58	-0.0013	0.00110622	0.26
chr15:73812581:C:A	460	15:74104922:A:C	rs72743364	15	73812581	4.05e-8	22	A	C	2362121	-5.488	-0.00800	0.00100	0.958	0.987	0.11	384099	0.994	0.108	1978022	0.108	rs4886415	0	0.493135	rs7162423	0	<0.05	0	-0.00593343	0.00532446	0.26511970021769754	-0.00289866	0.00864486	0.7373946799576514	-0.0173214	0.0262336	0.5090776140652025	-0.00946312	0.00975703	0.33210774210382193	-0.00422863	0.00696836	0.5439625487391839	3.39142e-4	5.72054e-4	0.5532825841433271	-0.00336025	0.00725954	0.6434547334066245	-0.0041014	0.00459578	0.3721636907746684	-0.0117	0.0295	0.6904	-0.0147	0.0058	0.01117	-0.0146	0.0056	0.009171	-0.0613	0.0246	0.01267	-0.0061	0.0069	0.3762	-0.0482	0.0556	0.386	-0.0166	0.0149	0.2657	-0.0032	0.0015	0.03079	-0.0397	0.0274	0.1485	0.0784	0.0834	0.3475	-0.051	0.0727	0.4828	-0.0152	0.0137	0.267	-0.1323	0.0678	0.05105	-0.0017	0.001	0.07887	-0.0207	0.008	0.01011	-0.0264	0.0223	0.2367	-0.0114	0.0095	0.2313	0.0631	0.0658	0.3374	-0.0269	0.0139	0.05215	0.0157	0.0508	0.7573	0.1376	0.0955	0.1497	-0.0265	0.0113	0.01892	-0.0169	0.008	0.0342	0.0208	0.00429417	9.7e-7	0.0035	0.00193741	0.063	-1e-4	0.00164312	0.93	1e-4	0.00163829	0.97	0.008147	0.002752	0.003069	-0.0198966	0.008173	0.01498	0.01571	0.003582	1.163e-5	0.0077	0.00361342	0.034	2e-4	0.00166582	0.89
chr15:73818226:T:C	460	15:74110567:C:T	rs4886415	15	73818226	2.45e-8	1	C	T	2360375	5.577	-0.00600	0.00100	1.034	0.984	0.2	382353	0.992	0.21	1978022	0.208	rs4886415	1	1	rs7162423	0	<0.05	0	0.00183999	0.00418403	0.6601080059312473	-0.00856752	0.00679231	0.20718103580455205	-0.0232129	0.0206171	0.26020701460436824	-0.0128937	0.00766581	0.092574206887653665	0.0041156	0.00547657	0.45235667169474103	2.17917e-4	4.49589e-4	0.6278862896086022	-0.00316263	0.00570541	0.5793593230184565	-0.00375468	0.00361038	0.29835409290890996	-0.0036	0.0226	0.8734	-0.0074	0.0041	0.07509	-0.0048	0.0043	0.2657	-0.0519	0.0188	0.005685	-0.0094	0.0053	0.07499	-0.0308	0.0421	0.4633	8e-4	0.0113	0.9449	-0.0025	0.0011	0.02998	0.002	0.0211	0.9258	0.0414	0.0659	0.5298	0.0199	0.0531	0.7079	-0.0052	0.0107	0.6295	-0.0716	0.0533	0.1789	-0.0014	8e-4	0.05632	-0.0098	0.0058	0.09027	-0.0169	0.0163	0.2997	-0.0117	0.0069	0.08998	0.0683	0.0475	0.1507	-0.0124	0.0101	0.2186	-0.0393	0.0371	0.2891	-0.0097	0.0741	0.8961	-0.0186	0.0082	0.02263	-0.0087	0.0058	0.1366	0.0118	0.00337003	3.4e-4	0.0022	0.00152155	0.13	9e-4	0.00129048	0.47	0.0011	0.00128669	0.38	0.006402	0.002156	0.00298	-0.0104545	0.006393	0.1015	0.005663	0.002807	0.04361	0.0069	0.0028386	0.015	0.0012	0.00130995	0.39
chr15:73895596:G:A	460	15:74187937:A:G	rs12914489	15	73895596	2.01e-12	38	A	G	2365010	7.034	0.01100	0.00200	1.059	1	0.106	386988	0.986	0.1	1978022	0.101	rs12917449	0	0.243592	rs7162423	0	<0.05	0	0.00636913	0.00537453	0.2359940209508535	-0.00679607	0.00871865	0.43569341888386526	0.0280334	0.0264823	0.2897950746903771	-0.00912585	0.00984269	0.3538384305067492	6.27408e-4	0.00703455	0.9289313074461533	-3.84866e-4	5.77488e-4	0.5051239957272734	-0.00878713	0.00732849	0.23051383710558376	-6.68116e-4	0.00463642	0.8854201474781642	0.0214	0.0294	0.4667	0.0102	0.0054	0.06134	-0.0023	0.0058	0.6949	0.0446	0.0249	0.07263	0.0117	0.0066	0.0746	0.0288	0.055	0.6012	0.011	0.0147	0.4556	0.0028	0.0015	0.05926	0.0162	0.0306	0.5962	0.0331	0.085	0.6971	0.0377	0.0663	0.5693	0.0172	0.0141	0.2218	0.0058	0.069	0.9326	0.0017	0.001	0.07335	0.0063	0.0072	0.3775	0.0538	0.0198	0.006708	0.0161	0.0085	0.05853	-0.0388	0.059	0.5112	0.0162	0.0125	0.1937	0.057	0.0462	0.217	0.1656	0.1024	0.1057	0.0125	0.0101	0.2145	0.0078	0.0072	0.2814	-0.0075	0.00434641	0.084	0.0015	0.00195974	0.45	-0.0027	0.00166238	0.1	-0.0036	0.00165757	0.031	-0.00889	0.002787	0.001426	0.0246926	0.008226	0.002485	-0.006863	0.003628	0.05854	-0.0145	0.00365498	8.7e-5	7e-4	0.00168428	0.72
chr15:73956207:G:C	460	15:74248548:C:G	rs12101479	15	73956207	7.23e-11	50	C	G	2360091	6.516	0.00700	0.00100	1.038	0.99	0.236	382069	0.974	0.239	1978022	0.238	rs12917449	0	0.54546	rs7162423	0	<0.05	0	0.00128121	0.00392911	0.7443633812710776	-0.012815	0.00637755	0.04449487591804283	-0.00261443	0.0193601	0.8925786612238079	-0.0132125	0.00719801	0.06642017262676403	-0.00190757	0.00514268	0.7106896651869049	-3.79089e-4	4.22178e-4	0.36921981469768334	-0.00786918	0.00535757	0.14188810876206306	-0.00168284	0.00339023	0.6196279506277039	0.0117	0.0214	0.586	0.0019	0.0041	0.6487	1e-4	0.0042	0.9777	0.0185	0.0178	0.2995	0.0115	0.0048	0.01691	0.042	0.04	0.2943	0.0013	0.0108	0.9075	1e-4	0.0011	0.9104	0.0072	0.0208	0.7306	-0.0689	0.062	0.2664	0.0696	0.0484	0.1503	-0.0058	0.0102	0.5679	-0.0772	0.0503	0.125	4e-4	7e-4	0.5927	0.0036	0.0054	0.4979	0.023	0.0151	0.126	0.0076	0.0064	0.231	0.0075	0.0441	0.8645	0.0068	0.0093	0.4641	0.0437	0.0344	0.2035	0.1156	0.0721	0.1088	0.0028	0.0076	0.7093	0.0038	0.0054	0.4782	-9e-4	0.0031715	0.73	-6e-4	0.00143073	0.66	-0.002	0.00121348	0.094	-0.0024	0.00120993	0.042	-8.436e-4	0.002038	0.6789	0.0129162	0.006028	0.02818	-3.913e-4	0.002654	0.8828	-0.0113	0.00266832	2.1e-5	1e-4	0.00123113	0.93
chr15:73985785:C:T	460	15:74278126:C:T	rs35364449	15	73985785	5.69e-13	3	T	C	2361486	7.208	0.01100	0.00100	1.059	0.989	0.109	383464	0.952	0.106	1978022	0.106	rs12917449	0	0.508554	rs7162423	0	<0.05	0	0.00276553	0.00533026	0.6038749297886303	-7.4335e-4	0.00864767	0.9314985860414741	0.0375923	0.0262634	0.15232809118558865	-0.0118295	0.00976321	0.22565190277858685	-9.45858e-4	0.00697641	0.8921537391158884	-2.91929e-5	5.72715e-4	0.9593471727468421	-0.00155401	0.00726792	0.8306888860637545	-2.20937e-4	0.00459858	0.961680699415321	0.0174	0.0285	0.5409	0.007	0.0053	0.1873	0.0016	0.0056	0.7739	0.01	0.024	0.6774	0.0123	0.0064	0.05494	0.0778	0.0533	0.1449	0.013	0.0143	0.3621	0.0023	0.0015	0.1134	0.0224	0.0296	0.4477	-0.0088	0.084	0.9169	0.0478	0.0656	0.4665	0.0033	0.0139	0.8148	-0.0289	0.0684	0.6724	0.0013	0.001	0.1652	0.0119	0.0071	0.09311	0.0523	0.0199	0.008713	0.0197	0.0084	0.0196	0.0153	0.059	0.7953	0.016	0.0124	0.1957	0.0703	0.0456	0.1227	0.1318	0.1001	0.1881	0.0124	0.01	0.217	0.0156	0.0072	0.03013	-0.006	0.00430302	0.16	-3e-4	0.00194052	0.86	-0.0034	0.00164595	0.041	-0.0043	0.00164121	0.0084	-0.007094	0.002774	0.01054	0.0276152	0.008185	7.825e-4	-0.006708	0.003608	0.06298	-0.0114	0.00361937	0.0016	6e-4	0.00166845	0.78
chr15:74027629:A:G	460	15:74319970:A:G	rs11636065	15	74027629	1.41e-9	55	G	A	2359815	-6.054	0.00600	0.00100	0.97	0.992	0.416	381793	0.969	0.421	1978022	0.42	rs12917449	0	0.172432	rs7162423	0	<0.05	0	-7.36092e-4	0.00340946	0.8290680901770766	-0.0107054	0.00553345	0.05303102238964868	0.0196669	0.0168003	0.24175028792455103	-0.00742565	0.00624547	0.23445311108434005	-6.79547e-4	0.00446266	0.8789709057304325	-5.79064e-4	3.66353e-4	0.11396591980744615	-0.00754698	0.00464914	0.10452375420607418	-0.00548534	0.00294168	0.062224297183417675	3e-4	0.0187	0.9867	0.0017	0.0037	0.6419	0.0076	0.0035	0.03108	-0.0026	0.0155	0.8647	0.0094	0.0044	0.03352	0.0411	0.035	0.2394	0.004	0.0094	0.6711	9e-4	9e-4	0.3236	0.0069	0.0175	0.692	0.0069	0.0535	0.8976	0.0139	0.0463	0.7637	-0.0049	0.0087	0.5756	0.0643	0.0435	0.1391	6e-4	6e-4	0.2949	0.0056	0.0051	0.272	0.0118	0.0142	0.4085	0.0124	0.0061	0.04096	0.02	0.0422	0.6351	0.0057	0.0088	0.5181	0.068	0.0326	0.03684	0.0431	0.0612	0.4812	0.0064	0.0072	0.376	0.0082	0.0051	0.1064	0.0013	0.00274098	0.57	0.002	0.0012368	0.12	-1e-4	0.00104889	0.92	-3e-4	0.00104581	0.78	0.001	0.001755	0.5777	0.00873807	0.005198	0.09191	5e-4	0.002284	0.8193	-0.0036	0.00230682	0.12	0.0016	0.00106445	0.12
chr15:74035775:A:G	460	15:74328116:A:G	rs743580	15	74035775	8.44e-11	7	G	A	2365010	-6.493	0.00600	0.00100	0.969	1	0.49	386988	0.975	0.496	1978022	0.495	rs12917449	0	0.250815	rs7162423	0	<0.05	0	0.00416341	0.0033374	0.2122144732913974	-0.0131284	0.00541608	0.015352178100373372	-0.00172702	0.016446	0.9163667023091884	-0.0132215	0.00611332	0.030560467950915358	0.00468582	0.00436841	0.2834242460347747	-4.75792e-4	3.58616e-4	0.1845937531717228	-0.00656737	0.00455095	0.14899887866040987	-0.00512783	0.00287983	0.07497733504068549	0.0235	0.0181	0.1932	0.005	0.0036	0.1622	0.0088	0.0034	0.01008	-0.0101	0.0151	0.502	0.0052	0.0043	0.2248	0.0536	0.0339	0.1141	-1e-4	0.0091	0.9954	0.0017	9e-4	0.06826	4e-4	0.0174	0.9802	-0.0358	0.0526	0.4961	0.0635	0.0446	0.1544	-0.0026	0.0086	0.7652	0.0377	0.0426	0.376	0.0012	6e-4	0.03923	0.005	0.005	0.3134	0.0157	0.0138	0.2538	0.0154	0.0059	0.008691	-0.0308	0.0408	0.4497	2e-4	0.0086	0.983	0.0071	0.0316	0.8233	0.0498	0.0606	0.4104	0.0094	0.007	0.1789	0.0071	0.0049	0.1471	-3e-4	0.00269066	0.9	5e-4	0.00121414	0.67	1e-4	0.00102964	0.94	-4e-4	0.00102665	0.72	0.001178	0.001718	0.4927	0.0139029	0.005087	0.006011	-4.135e-4	0.002237	0.8533	-0.006	0.00226457	0.007	0.0015	0.00104469	0.16
chr15:74035800:G:T	460	15:74328141:G:T	rs743581	15	74035800	4.15e-13	3	T	G	2365010	7.251	0.00700	0.00100	1.038	1	0.367	386988	0.973	0.358	1978022	0.36	rs12917449	0	0.413069	rs7162423	0	<0.05	0	0.00358457	0.00346751	0.30124788049087364	-0.0084127	0.00562711	0.1349068494187686	0.0230319	0.0170863	0.17766586717593505	-0.0172852	0.0063515	0.006499949761981433	0.00120112	0.00453863	0.7912851218937799	-2.76218e-4	3.7259e-4	0.45848486099986074	-0.00652141	0.00472828	0.16782281441383015	-0.0032001	0.0029918	0.2847888618815319	0.0283	0.0187	0.1313	0.0106	0.0035	0.002783	0.0129	0.0035	2.095e-4	9e-4	0.0157	0.9528	0.0081	0.0043	0.05677	0.055	0.0351	0.1166	0.0234	0.0091	0.01033	0.0021	0.001	0.0278	0.0047	0.0184	0.8005	0.0319	0.0546	0.5588	0.0738	0.0449	0.1	-0.0055	0.009	0.5426	0.064	0.0442	0.1478	0.0017	6e-4	0.005629	0.0058	0.005	0.2423	0.0175	0.0139	0.2082	0.0111	0.0059	0.06006	-0.0586	0.041	0.1536	0.0095	0.0086	0.2704	0.0288	0.0319	0.3673	0.0754	0.0637	0.2368	0.0125	0.007	0.07496	0.0085	0.005	0.08798	-0.0017	0.00279564	0.56	0.0016	0.00126102	0.2	5e-4	0.00106943	0.6	1e-4	0.00106632	0.92	6.483e-4	0.001787	0.7167	0.0168571	0.005288	0.001051	-0.003804	0.002327	0.102	-0.0049	0.00235213	0.034	8e-4	0.00108484	0.46
chr15:74039318:A:C	460	15:74331659:A:C	rs12917449	15	74039318	1.49e-18	39	C	A	2359537	-8.79	0.01000	0.00100	0.946	0.989	0.194	381515	0.967	0.185	1978022	0.187	rs12917449	1	1	rs7162423	0	<0.05	0	0.00340222	0.00420378	0.41832902657944476	-0.00600808	0.00682248	0.3785175322153417	0.0208835	0.0207154	0.3133985624203347	-0.0176215	0.0077002	0.02211159137747384	-0.00225844	0.00550267	0.681493942601748	-3.07864e-4	4.51731e-4	0.4955414645090444	-0.00915484	0.00573261	0.11027092052138567	2.9135e-4	0.00362691	0.9359746792313038	0.0154	0.023	0.5027	0.0045	0.0042	0.2881	0.005	0.0042	0.2389	0.0152	0.0193	0.4316	0.0119	0.0052	0.02083	0.0474	0.0422	0.2618	0.0192	0.0115	0.09442	0.0026	0.0012	0.02524	0.0091	0.0234	0.6957	0.0367	0.0661	0.5788	0.0511	0.0509	0.3153	0.0012	0.011	0.9122	-0.0087	0.053900000000000003	0.8724	0.0018	8e-4	0.02143	0.007	0.0056	0.2121	0.0215	0.0158	0.1739	0.0093	0.0067	0.1642	-0.0184	0.0461	0.6903	0.0169	0.0097	0.08332	0.0468	0.0361	0.195	0.1958	0.0758	0.009831	0.0056	0.0079	0.481	0.0103	0.0057	0.06994	-0.0045	0.00339616	0.2	-7e-4	0.00153165	0.65	-0.002	0.00129901	0.13	-0.0026	0.00129523	0.049	-0.00138	0.002191	0.5288	0.0168571	0.006476	0.008244	-0.003925	0.002852	0.1687	-0.0099	0.0028569	4.2e-4	-4e-4	0.00131697	0.74
chr15:74044292:T:C	460	15:74336633:C:T	rs5742915	15	74044292	1.16e-9	1	C	T	2365010	6.085	-0.00600	0.00100	1.03	1	0.461	386988	0.981	0.453	1978022	0.455	rs12917449	0	0.167623	rs7162423	0	<0.05	0	-0.00460275	0.00334933	0.16936980986965466	0.00890358	0.0054359	0.10143807524100754	0.0123661	0.016504	0.4536887392253325	0.0130365	0.0061355	0.03360547203175081	-0.00673895	0.00438383	0.12423729872036071	1.73214e-4	3.59882e-4	0.6302981029461123	0.00132701	0.00456701	0.7713846633781343	0.00705466	0.00288975	0.014635582090635764	-0.0154	0.0182	0.3973	-0.0056	0.0036	0.1217	-0.0032	0.0034	0.347	-0.0071	0.0152	0.6411	-0.0056	0.0043	0.1949	-0.058	0.0341	0.0893	0.0172	0.0092	0.06167	-0.0013	9e-4	0.1534	-0.0018	0.0174	0.9157	-0.0365	0.0526	0.4878	-0.0454	0.0453	0.3163	0.0075	0.0086	0.3834	-0.0701	0.0428	0.1009	-0.0011	6e-4	0.07501	-0.0094	0.005	0.06043	-0.0194	0.0139	0.1643	-0.0135	0.0059	0.02324	0.0793	0.0412	0.05423	-0.0042	0.0086	0.6296	0.01	0.0319	0.7537	-0.0844	0.0606	0.164	-0.023	0.007	0.001084	-0.0074	0.005	0.1364	-0.0023	0.00269883	0.45	-8e-4	0.00121759	0.49	1e-4	0.00103264	0.95	5e-4	0.00102964	0.61	-0.003561	0.001723	0.03873	-0.0138961	0.005103	0.006521	-0.00242	0.002243	0.2806	0.0088	0.00227095	9e-5	3e-4	0.00104748	0.75
chr15:74056033:G:A	460	15:74348374:A:G	rs4886867	15	74056033	3.8e-14	19	A	G	2362258	-7.568	-0.00800	0.00100	0.956	0.993	0.225	384236	0.962	0.216	1978022	0.217	rs12917449	0	0.580752	rs7162423	0	<0.05	0	-0.00273783	0.0039751	0.49098361592432477	0.00144162	0.00645064	0.8231581832703836	-0.0177482	0.0195878	0.364890032379375	0.00236185	0.00728035	0.7456242085008983	0.00290442	0.00520313	0.5767040482381873	3.28618e-5	4.27141e-4	0.9386757536070095	5.28062e-4	0.00542055	0.9223940652211465	-0.00147085	0.00342986	0.6680408193258045	0.0099	0.0225	0.6585	-4e-4	0.0042	0.9263	-0.0017	0.0041	0.6716	-0.0225	0.0186	0.228	-0.0122	0.0051	0.01616	-0.0245	0.0421	0.5606	-0.0052	0.0112	0.6407	-0.0038	0.0011	4.847e-4	-0.0347	0.0218	0.1121	-0.0073	0.063	0.9083	-0.0516	0.0498	0.3	-0.0229	0.0104	0.02699	-0.0449	0.0511	0.3804	-0.0021	7e-4	0.004263	-0.0102	0.0054	0.05774	-0.019	0.0152	0.2103	-0.012	0.0064	0.06155	0.0178	0.0442	0.6872	-0.0104	0.0094	0.2667	0.0137	0.0347	0.692	-0.1991	0.0687	0.003749	-0.0081	0.0076	0.2852	-0.0142	0.0054	0.00891	0.0045	0.00321672	0.12	7e-4	0.00145072	0.63	0.0013	0.00123035	0.31	0.0018	0.00122677	0.15	0.0033	0.002062	0.1123	-0.0227395	0.006095	1.956e-4	0.0031	0.002685	0.2445	0.0117	0.00270582	1.2e-5	6e-4	0.00124764	0.63
chr15:80694671:A:G	461	15:80987012:A:G	rs11632439	15	80694671	6.36e-9	44	G	A	2361938	-5.807	0.00500	0.00100	0.972	0.996	0.469	383916	0.974	0.464	1978022	0.465	rs35095870	0	0.432407	rs35095870	0	0.432407	0	-0.0011331	0.00334727	0.7349757329339015	0.00747944	0.00543361	0.1686622928610741	0.0334187	0.0164928	0.04273758720767578	0.00979152	0.00613278	0.11035804542688178	-0.00589807	0.00438096	0.17820750914909747	-2.36895e-4	3.59647e-4	0.5100949218275329	-8.38471e-4	0.00456402	0.8542384195216589	0.00372736	0.00288812	0.19684709046346135	-0.0083	0.0181	0.647	0.0167	0.0034	1.205e-6	0.0092	0.0034	0.00728	0.0133	0.0152	0.3792	0.0149	0.0042	3.389e-4	0.0388	0.034	0.2535	-0.0034	0.0091	0.7099	7e-4	9e-4	0.4707	0.0061	0.0175	0.7285	-0.0768	0.0528	0.146	-0.0376	0.0452	0.4051	0.0115	0.0086	0.1848	-0.0011	0.0429	0.9792	4e-4	6e-4	0.5111	0.0045	0.005	0.3701	-0.0163	0.0139	0.2414	-0.0046	0.0059	0.4405	-0.1255	0.0412	0.002311	0.0065	0.0086	0.4546	0.0036	0.0318	0.9111	-0.0318	0.0609	0.601	-0.0029	0.007	0.6829	0.0083	0.005	0.09456	-0.0036	0.00269861	0.2	-0.001	0.00121766	0.43	-4e-4	0.0010327	0.64	-9e-4	0.0010297	0.36	-0.002789	0.001727	0.1063	0.0119286	0.005115	0.01627	-0.002554	0.00225	0.2562	-6e-4	0.0022712	0.82	5e-4	0.0010479	0.59
chr15:80700857:C:T	461	15:80993198:C:T	rs117422098	15	80700857	6.02e-10	24	T	C	2362014	-6.19	-0.00800	0.00100	0.959	0.993	0.156	383992	0.959	0.153	1978022	0.153	rs35095870	0	0.201454	rs35095870	0	0.201454	0	0.00469222	0.004581	0.3057032106987658	-0.00575735	0.00743558	0.43875492052145887	-0.025446	0.0225726	0.2596181195866609	-0.0154054	0.0083919	0.06639570703787047	0.011139	0.00599602	0.06320770181636005	0.00158524	4.92232e-4	0.0012795875326794787	-2.91467e-4	0.00624657	0.962784079028217	-0.00200211	0.00395298	0.612518203391719	0.031	0.0259	0.2308	-0.0169	0.0053	0.001458	-0.0125	0.0052	0.01547	-0.038	0.0216	0.07907	-0.0222	0.0062	3.496e-4	-0.0136	0.0496	0.7833	-0.0228	0.0135	0.09061	-8e-4	0.0013	0.5166	-0.0136	0.0248	0.5817	0.0303	0.0727	0.6771	0.1564	0.0768	0.04162	-0.027	0.012	0.02421	-0.0134	0.058	0.8171	2e-4	8e-4	0.8216	-0.008	0.0088	0.3594	0.007	0.0235	0.7661	0.0081	0.0104	0.4387	-0.0523	0.0731	0.4743	-0.0069	0.0148	0.6429	-0.0225	0.0547	0.6805	0.0189	0.0851	0.8247	-0.0076	0.0122	0.5315	-0.0077	0.0083	0.3498	-0.0026	0.00370116	0.44	-4e-4	0.00167044	0.92	-2e-4	0.00141661	0.96	5e-4	0.00141251	0.66	0.003748	0.002372	0.1141	-0.020611	0.007046	0.003506	-0.002708	0.003087	0.3803	4e-4	0.00311463	0.88	-0.0024	0.00143482	0.09300000000000001
chr15:86398673:A:C	462	15:86941904:A:C	rs16976763	15	86398673	4.18e-8	46	C	A	2362383	5.483	-0.00600	0.00100	1.031	0.993	0.263	384361	0.99	0.263	1978022	0.263	rs16976763	1	1	rs16976763	1	<0.05	0	-9.97587e-4	0.00378135	0.7919194324576856	-0.00491077	0.00613753	0.4236400396377135	-0.0148356	0.0186353	0.42597194802805266	-0.00842412	0.00692739	0.22396182614626564	-0.00220133	0.00495011	0.6565351763274978	1.15962e-4	4.0637e-4	0.7753682260385997	-0.0045169	0.00515695	0.3810921473974933	8.17045e-4	0.00326368	0.8023207051490222	-0.0145	0.0211	0.4905	-0.0111	0.004	0.005022	-0.0104	0.004	0.009242	-0.0087	0.0174	0.6168	-0.0116	0.0049	0.01671	0.0273	0.0393	0.4868	0.0013	0.0106	0.901	-0.0022	0.001	0.03228	-0.0407	0.0197	0.03863	-0.0365	0.0596	0.5404	0.0402	0.0538	0.4544	-0.0274	0.0098	0.005191	-0.0616	0.0487	0.2059	-5e-4	7e-4	0.4563	-0.0179	0.006	0.003075	0.0295	0.0166	0.07488	-0.0117	0.0071	0.1026	-0.0445	0.0497	0.37	-0.0234	0.0104	0.02384	-0.0346	0.0382	0.3645	-0.0661	0.0685	0.3346	-0.0259	0.0085	0.002246	-0.0142	0.0059	0.01679	0.0057	0.00305943	0.081	-0.0015	0.00137999	0.27	-6e-4	0.00117032	0.56	-5e-4	0.00116688	0.66	0.003922	0.001957	0.04508	-6.0018e-4	0.005796	0.9157	0.004238	0.002549	0.09637	-0.0027	0.00257393	0.3	0.001	0.00118725	0.38
chr15:89284446:A:G	463	15:89827677:A:G	rs7163841	15	89284446	4.13e-8	139	G	A	2360003	-5.485	0.00500	0.00100	0.973	0.992	0.374	381981	0.96	0.381	1978022	0.38	rs176644	0	0.331259	rs176644	0	0.331259	0	0.00535114	0.00346244	0.12223005297888824	0.00453417	0.00561919	0.41971935809955097	-0.0368635	0.0170624	0.030733356945591345	-0.00315272	0.00634274	0.6191473236984014	0.00707136	0.0045323	0.11870936995716833	6.56912e-4	3.72071e-4	0.07746936568474669	-0.00171258	0.00472169	0.7168247633450967	0.00172836	0.00298764	0.5629243046077773	0.0037	0.0189	0.8465	0.0082	0.0036	0.02164	7e-4	0.0038	0.8549	0.002	0.0157	0.8966	0.0192	0.0043	7.82e-6	0.0111	0.0353	0.7539	0.0067	0.0094	0.4766	4e-4	0.001	0.6932	0.0034	0.0179	0.8501	0.0485	0.0544	0.3727	-0.0167	0.0453	0.7134	-0.0075	0.0089	0.4007	0.0215	0.0443	0.6271	4e-4	6e-4	0.4917	0.0103	0.005	0.03915	0.0031	0.0139	0.8226	0.0158	0.0059	0.007608	-0.0341	0.0409	0.4043	0.0174	0.0086	0.04413	-0.0118	0.0319	0.711	0.0028	0.0627	0.9646	0.0029	0.007	0.6843	0.0112	0.005	0.02518	0.0025	0.00278834	0.34	3e-4	0.00125858	0.92	6e-4	0.00106748	0.62	6e-4	0.00106434	0.62	0.001014	0.001787	0.5703	0.0148886	0.005289	0.004996	6.083e-4	0.002328	0.7939	-0.0042	0.00234793	0.079	0	0.00108273	0.97
chr15:89370401:G:T	463	15:89913632:G:T	rs176644	15	89370401	2.38e-8	24	T	G	2357627	5.582	0.00500	0.00100	1.028	0.988	0.404	379605	0.973	0.413	1978022	0.411	rs176644	1	1	rs176644	1	<0.05	0	0.00358805	0.00341974	0.2940789912559048	-0.00951701	0.00555022	0.08639925546191203	-0.0362914	0.0168519	0.031275913260305224	-0.0113974	0.00626509	0.06888108826526808	0.00849527	0.00447643	0.057724476099249813	9.79021e-4	3.67483e-4	0.007718981498892009	-0.0123136	0.00466347	0.008279993579062495	0.00301148	0.00295106	0.30750345519970107	0.0043	0.0188	0.8211	0.005	0.0035	0.1567	-0.0055	0.0037	0.1418	0.0154	0.0155	0.3199	0.0127	0.0043	0.002861	0.0445	0.035	0.204	0.0213	0.0094	0.02349	0.0019	9e-4	0.03819	0.0197	0.0177	0.2658	0.0081	0.0537	0.8806	0.0208	0.0451	0.6438	0.0102	0.0088	0.2459	0.0899	0.0429	0.03612	0.0012	6e-4	0.0485	0.0065	0.005	0.1933	0.0134	0.0138	0.3316	0.0234	0.0059	6.997e-5	-0.0053	0.0408	0.8971	0.0174	0.0086	0.04285	-0.0369	0.0317	0.2441	0.0733	0.0619	0.2362	0.0023	0.007	0.7432	0.0071	0.005	0.1532	0.0064	0.0027509	0.025	-2e-4	0.00124142	0.83	-9e-4	0.00105289	0.36	-9e-4	0.00104979	0.39	0.001894	0.001765	0.2834	0.0266419	0.005226	5.093e-7	0.002567	0.0023	0.2645	-0.0017	0.00231594	0.5	-0.0022	0.00106785	0.051
chr15:90855370:C:T	464	15:91398600:C:T	rs34050628	15	90855370	8.36e-9	2	T	C	2362013	5.761	0.00800	0.00100	1.043	0.989	0.121	383991	0.957	0.128	1978022	0.127	rs4702	0	0.16445	rs4702	0	0.16445	0	0.00305176	0.00511853	0.5510284216160151	0.016366	0.00830498	0.04876632178158972	0.0179338	0.0252232	0.4770797686723347	0.0158739	0.00937401	0.09037951365475468	-0.00200988	0.00670002	0.7641911431856333	5.84174e-4	5.50025e-4	0.2881960340064829	0.0157175	0.00697998	0.02433492432254378	0.00269228	0.00441646	0.542125705087957	0.0114	0.0295	0.6992	-0.0034	0.0058	0.5505	-0.0101	0.006	0.09231	-0.0104	0.0241	0.6656	0.0068	0.0069	0.3235	0.0722	0.0554	0.1927	0.0092	0.0149	0.5352	0.003	0.0014	0.03136	0.0426	0.0266	0.1095	0.0906	0.0803	0.2592	0.0022	0.0699	0.9747	0.0379	0.0131	0.003744	0.1675	0.0618	0.00669	9e-4	9e-4	0.3403	0.0185	0.0078	0.01672	-0.0259	0.0216	0.23	0.0191	0.0092	0.03799	-0.0248	0.0635	0.6962	0.0319	0.0134	0.01725	0.03	0.0497	0.546	-0.0329	0.0918	0.7199	0.0152	0.0109	0.1621	0.0227	0.0077	0.003169	-0.0043	0.00412634	0.29	-0.002	0.0018625	0.25	-0.0015	0.00157976	0.34	-0.0017	0.00157511	0.29	2.441e-4	0.002642	0.9264	0.0129162	0.00781	0.1	-0.001344	0.003443	0.6962	-0.0012	0.00347328	0.71	-0.0019	0.00160092	0.25
chr15:90859822:G:A	464	15:91403052:A:G	rs74869799	15	90859822	3.18e-9	1	A	G	2353266	5.922	0.00700	0.00100	1.04	0.968	0.155	375244	0.851	0.16	1978022	0.159	rs4702	0	0.225481	rs4702	0	0.225481	0	0.00233221	0.00462141	0.6138015771392549	0.00752241	0.00750008	0.3158719052823718	0.0538929	0.0227736	0.017958911074507103	2.26754e-4	0.00846522	0.9786300338715993	-0.00312349	0.00604941	0.6056238922149478	-5.41095e-4	4.96614e-4	0.2759033667172267	0.00489648	0.00630218	0.4371887722488196	-0.00100937	0.00398873	0.8002247878418707	0.0442	0.0263	0.09289	0.015	0.0051	0.003082	0.0166	0.0049	6.99e-4	0.0132	0.0216	0.5424	0.0065	0.0062	0.2946	-0.0058	0.0493	0.9059	-0.0037	0.0132	0.7772	0.001	0.0013	0.4453	0.0215	0.0249	0.3873	-0.0555	0.0729	0.4462	0.0902	0.0616	0.1429	0.0051	0.012	0.67	0.0143	0.0586	0.8069	2e-4	8e-4	0.7762	0.019	0.0067	0.004492	0.0292	0.0186	0.1171	0.0097	0.008	0.2222	-0.0306	0.0552	0.5786	0.006	0.0116	0.6063	0.0247	0.0425	0.5601	0.0345	0.0853	0.686	0.0216	0.0094	0.02197	0.0111	0.0067	0.098	-0.0018	0.00372435	0.67	0.0048	0.00168042	0.0039	0.0012	0.00142544	0.44	9e-4	0.00142126	0.54	0.004094	0.00241	0.08935	0.00498754	0.007136	0.4666	5.57e-4	0.003139	0.8592	0.0013	0.00313472	0.66	-0.0027	0.00144587	0.07
chr15:90864764:G:A	464	15:91407994:A:G	rs7497418	15	90864764	4.55e-10	4	A	G	2363555	-6.234	-0.00600	0.00100	0.969	0.996	0.402	385533	0.993	0.406	1978022	0.405	rs4702	0	0.24179	rs4702	0	0.24179	0	-0.00103576	0.00340941	0.7612845219002455	-0.00382172	0.00553313	0.4897551370354468	-0.0137155	0.016801	0.4143010175930804	0.00111202	0.00624535	0.8586797081303769	-3.31017e-5	0.00446289	0.994082068600558	2.99384e-4	3.66372e-4	0.4138386036190585	-3.356e-4	0.00464938	0.9424573375352991	-4.84478e-4	0.00294166	0.8691839535706123	-0.0097	0.0186	0.5999	-0.003	0.0037	0.4146	-0.0035	0.0037	0.333	-0.0037	0.0155	0.811	-0.0027	0.0044	0.5415	2e-4	0.0349	0.9957	-0.0053	0.0093	0.5696	-0	9e-4	0.9888	0.0063	0.0179	0.7256	0.0883	0.0536	0.09949	-0.0343	0.045	0.446	0.004	0.0088	0.6512	0.0263	0.0434	0.5452	2e-4	6e-4	0.7181	-0.0066	0.0049	0.1836	-0.0297	0.0138	0.03094	-0.007	0.0059	0.2352	7e-4	0.0406	0.987	-0.0076	0.0085	0.3744	0.0105	0.0316	0.7408	-0.0273	0.062	0.6599	-7e-4	0.0069	0.9253	-0.0044	0.0049	0.3709	-3e-4	0.00274924	0.8	-0.0025	0.00124022	0.031	0	0.00105194	1	1e-4	0.00104885	0.95	-0.0035	0.001755	0.04769	0.00611868	0.005201	0.2415	-0.0032	0.002286	0.1553	-0.0033	0.0023131	0.15	8e-4	0.00106702	0.44
chr15:90869620:A:AAAGGCAG	464	15:91412850:A:AAAGGCAG	rs6145676	15	90869620	6.32e-24	10	AAAGGCAG	A	2349885	10.087	-0.00900	0.00100	1.051	0.98	0.478	371863	0.978	0.468	1978022	0.47	rs4702	0	0.583085	rs4702	0	0.583085	0	-0.00225876	0.00337441	0.5032525683631142	-0.0115898	0.00547736	0.03434867588496303	-0.0199231	0.0166281	0.2308543168322554	-0.00493506	0.00618275	0.4247554891494781	0.00187938	0.00441695	0.670477178415722	8.4824e-5	3.62601e-4	0.8150377042683284	-0.0064702	0.00460151	0.15969341196257736	-0.00178291	0.00291089	0.5402092296786307	-0.0097	0.0189	0.609	-4e-4	0.0039	0.909	0.0018	0.0038	0.6461	0.0088	0.0167	0.5973	-0.0054	0.0046	0.2374	-0.0347	0.037	0.3479	-0.0064	0.0098	0.5117	-0.0014	9e-4	0.1364	NA	NA	NA	0.0425	0.053	0.4228	-0.0174	0.0505	0.7313	-0.0146	0.0098	0.1367	-0.0433	0.0429	0.312	-2e-4	6e-4	0.7693	-0.0143	0.0051	0.004851	-0.0226	0.014	0.1068	-0.0142	0.006	0.01853	0.0167	0.0415	0.6867	-0.0199	0.0087	0.02198	0.004	0.0335	0.9042	0.0769	0.1047	0.4631	-0.0076	0.0071	0.2843	-0.0135	0.005	0.007134	NA	NA	NA	-0.0018	0.00122651	0.12	NA	NA	NA	NA	NA	NA	NA	NA	NA	9.995e-4	0.005194	0.9191	NA	NA	NA	NA	NA	NA	0.0015	0.00105498	0.17
chr15:90877743:T:C	464	15:91420973:C:T	rs1573643	15	90877743	1.62e-19	19	C	T	2358493	9.036	-0.00900	0.00100	1.048	0.988	0.332	380471	0.95	0.332	1978022	0.332	rs4702	0	0.359942	rs4702	0	0.359942	0	-0.00151533	0.00355826	0.6702086056695429	-0.0100044	0.00577597	0.08326068891462841	-0.0177686	0.0175345	0.3108944720414724	-0.00516082	0.00651925	0.42857812450295807	-0.00431304	0.00465772	0.354446751171217	-6.30561e-6	3.82366e-4	0.9868426480881037	-0.00597916	0.00485234	0.21786627095799202	-0.0027893	0.00306996	0.3635724778129654	-0.0166	0.0204	0.4164	-0.0079	0.004	0.04501	-0.0014	0.0041	0.7343	-0.0183	0.0167	0.2752	-0.014	0.0049	0.003971	-0.0656	0.039	0.09209	-0.0071	0.0102	0.4874	-0.0012	0.001	0.2071	0.01	0.0188	0.5932	-0.0049	0.0561	0.9309	0.0165	0.05	0.7418	-0.0093	0.0092	0.3118	-0.0136	0.0451	0.7636	1e-4	6e-4	0.8576	-0.0199	0.0055	3.123e-4	-0.0194	0.0152	0.2029	-0.0097	0.0065	0.1371	0.0272	0.0456	0.5509	-0.0309	0.0095	0.001164	-0.01	0.0351	0.7755	-0.0201	0.0651	0.7577	-0.0119	0.0077	0.1231	-0.0147	0.0054	0.006951	0.0019	0.00286478	0.52	7e-4	0.00129293	0.69	0.0014	0.00109669	0.21	0.0015	0.00109347	0.17	-0.002235	0.001838	0.224	-0.00571631	0.005447	0.2946	-3.747e-4	0.002394	0.8757	-0.0045	0.00241139	0.056	9e-4	0.0011120999999999998	0.48
chr15:90881344:G:C	464	15:91424574:C:G	rs6226	15	90881344	1.45e-16	1	C	G	2356730	-8.26	-0.00800	0.00100	0.958	0.987	0.314	378708	0.965	0.324	1978022	0.322	rs4702	0	0.586523	rs4702	0	0.586523	0	-0.00357547	0.00361777	0.3230025864743809	-6.03114e-4	0.00587183	0.9181907218805729	-0.024154	0.0178281	0.17547207025200648	0.00584669	0.00662827	0.3777313232040888	0.00169194	0.0047357	0.7208866782869221	5.8836e-4	3.88768e-4	0.13017902065700285	0.00320058	0.00493358	0.5165103161345369	-0.00338949	0.00312137	0.27752365081372726	-0.0249	0.0201	0.21560000000000001	-0.0185	0.0037	6.448e-7	-0.0162	0.0037	1.083e-5	-0.0186	0.0164	0.2583	-0.0121	0.0046	0.008234	-0.0074	0.0375	0.8432	-0.0166	0.0101	0.1018	-0.0016	0.001	0.09786	-0.0097	0.0188	0.6051	0.1107	0.057	0.05233	-0.0132	0.0471	0.7792	-0.0077	0.0093	0.4099	0.0262	0.0461	0.5698	-7e-4	7e-4	0.2919	-0.0122	0.0052	0.01804	-0.0436	0.0144	0.002499	-0.0169	0.0061	0.005875	-0.0345	0.0426	0.4173	-0.0178	0.009	0.04709	-0.0134	0.0331	0.6847	-0.0324	0.0654	0.6207	-0.0135	0.0073	0.06383	-0.0089	0.0052	0.08642	0.002	0.00291172	0.54	-0.0029	0.00131378	0.023	-8e-4	0.00111433	0.44	-7e-4	0.00111106	0.53	-0.0024	0.00187	0.1966	0.00310481	0.005539	0.5767	-0.0019	0.002435	0.4296	-0.0052	0.00245066	0.032	0.0012	0.0011305999999999998	0.28
chr15:90883330:G:A	464	15:91426560:A:G	rs4702	15	90883330	2.8999999999999996e-31	10	A	G	2365010	-11.63	-0.01100	0.00100	0.944	1	0.444	386988	1	0.456	1978022	0.454	rs4702	1	1	rs4702	1	<0.05	0	-0.00430786	0.00336696	0.2007377259719724	-0.00907893	0.0054662	0.09672973544872582	-0.0260429	0.0165924	0.11651584791818409	-0.00203381	0.00617039	0.7416961078515081	0.00247806	0.00440747	0.5739525635577248	2.39197e-4	3.61823e-4	0.5085550836599023	-0.00272844	0.00459164	0.5523660783070764	-0.00432429	0.00290466	0.13655575256320968	-0.0219	0.0183	0.2303	-0.0152	0.0035	1.004e-5	-0.0113	0.0036	0.001711	-0.0162	0.0151	0.2857	-0.0138	0.0043	0.001305	-0.0439	0.0339	0.1951	-0.0165	0.0091	0.07118	-0.0027	9e-4	0.00373	-0.0254	0.0173	0.1422	0.051	0.0528	0.3339	-0.0281	0.0448	0.5306	-0.0231	0.0086	0.007469	-0.0414	0.0427	0.332	-9e-4	6e-4	0.1486	-0.0193	0.005	9.946e-5	-0.0302	0.0138	0.02849	-0.0227	0.0059	1.147e-4	-0.0277	0.0407	0.4954	-0.0292	0.0086	6.439e-4	-0.0272	0.0315	0.3877	-0.022	0.0603	0.7147	-0.0188	0.007	0.006901	-0.0172	0.0049	4.798e-4	0.003	0.0027071	0.3	-0.0018	0.00122149	0.13	-1e-4	0.00103603	0.87	0	0.00103299	0.98	-0.0026	0.001727	0.1363	-0.00299551	0.005114	0.5324	-0.0012	0.00225	0.5877	-0.0045	0.00227827	0.047	0.0022	0.00105051	0.040999999999999995
chr15:90888577:G:GGGGCTGTTTT	464	15:91431807:G:GGGGCTGTTTT	rs113738722	15	90888577	2.64e-12	18	GGGGCTGTTTT	G	2350169	-6.996	0.00700	0.00100	0.965	0.977	0.358	372147	0.915	0.37	1978022	0.368	rs4702	0	0.223529	rs4702	0	0.223529	0	8.76776e-4	0.00351388	0.8029599794002159	0.00992792	0.00570212	0.08166763892903704	-0.00235691	0.017315	0.8917271713450787	0.0058241	0.00643724	0.3655973170611992	0.00349784	0.00459944	0.4469603516116557	4.22995e-4	3.77582e-4	0.26259714496552455	0.00582858	0.00479163	0.22382933272386835	0.00244752	0.00303213	0.4195541294695541	0.0185	0.0314	0.5549	-0.0129	0.0052	0.01348	-0.0148	0.0055	0.007214	-0.0037	0.023	0.8713	0.0133	0.0067	0.04599	0.0138	0.0647	0.8313	0.0141	0.0155	0.3628	0.001	0.001	0.2892	NA	NA	NA	-0.0398	0.0552	0.4714	-0.0509	0.0503	0.3108	0.014	0.0102	0.1704	0.0416	0.0447	0.3523	1e-4	6e-4	0.8436	0.0077	0.0051	0.1294	0.0137	0.014	0.3297	0.0176	0.006	0.003553	-0.0214	0.0412	0.6036	0.024	0.0087	0.005868	0.0127	0.0333	0.7038	-0.1055	0.1088	0.3322	0.0018	0.0071	0.8036	0.0097	0.005	0.05507	NA	NA	NA	-0.0014	0.00127771	0.28	NA	NA	NA	NA	NA	NA	NA	NA	NA	-0.00190181	0.005415	0.7233	NA	NA	NA	NA	NA	NA	-2e-4	0.00109931	0.85
chr15:91008773:C:T	464	15:91552003:C:T	rs6496749	15	91008773	7.15e-9	1	T	C	2362876	5.787	0.00700	0.00100	1.037	0.992	0.185	384854	0.98	0.193	1978022	0.192	rs6496749	1	1	rs4702	0	<0.05	0	0.0045658	0.00428429	0.28655566594413573	-0.00462259	0.00695193	0.5060914496251652	0.0346478	0.0211104	0.1007416361552002	-0.00820031	0.00784679	0.29599815224237336	-0.0126426	0.00560747	0.024159058197571526	-2.568e-4	4.60334e-4	0.5769417931454901	0.00229192	0.00584178	0.6948131031412633	0.00521701	0.00369721	0.1582242333325762	0.0599	0.0227	0.008345	0.0109	0.0046	0.01711	0.0166	0.0043	1.285e-4	0.0185	0.0192	0.3347	-0.0044	0.0055	0.4258	0.0241	0.0435	0.5798	0.0239	0.0117	0.04083	7e-4	0.0012	0.5414	-0.0034	0.0224	0.88	-0.0214	0.0675	0.7516	0.0724	0.057	0.204	-0.0012	0.0111	0.911	0.0517	0.0551	0.3479	3e-4	8e-4	0.6738	-0.0021	0.0063	0.7425	0.0298	0.0175	0.08914	0.0063	0.0075	0.3978	0.0832	0.0521	0.1103	-0.0167	0.0109	0.1255	-0.0468	0.04	0.2421	-0.0887	0.0778	0.2542	-0.0039	0.0089	0.6594	0.0028	0.0063	0.6557	-0.0076	0.00346439	0.017	0.0012	0.0015629	0.48	0.0017	0.00132547	0.2	0.0014	0.00132158	0.31	-0.001135	0.002216	0.6086	0.0139029	0.006549	0.03376	-0.00327	0.002887	0.2574	-0.0096	0.00291588	8.9e-4	0.0022	0.00134512	0.11
chr15:91852168:A:G	465	15:92395398:A:G	rs11858157	15	91852168	1.17e-8	26	G	A	2361681	5.704	-0.00600	0.00100	1.034	0.988	0.236	383659	0.974	0.222	1978022	0.224	rs11858157	1	1	rs11858157	1	<0.05	0	-2.97849e-4	0.00392701	0.9395413532012421	-3.31473e-4	0.00637448	0.9585286537978805	0.0289027	0.0193539	0.13533807657583766	-0.0056606	0.00719535	0.4314564839760243	-0.00180429	0.00514102	0.7256179206604564	-2.52863e-4	4.22042e-4	0.5490792097982822	-0.0035352	0.00535584	0.509212434284841	-0.00291983	0.0033895	0.3890003570949605	0.0183	0.022	0.4069	0.0061	0.0044	0.1669	0.0042	0.0045	0.3498	-0.0019	0.0184	0.9158	0.0048	0.0053	0.367	0.0208	0.0416	0.6175	0.0142	0.0112	0.2059	8e-4	0.0011	0.4422	-0.0163	0.0209	0.4363	-0.0723	0.0622	0.2449	0.0408	0.0567	0.4715	-0.002	0.0102	0.842	0.0625	0.0502	0.2133	5e-4	7e-4	0.4983	0.0051	0.0063	0.4191	-0.0051	0.0173	0.7667	0.0047	0.0075	0.5259	-0.0045	0.0523	0.9318	0.0093	0.0108	0.3874	0.0517	0.0398	0.1946	0.0065	0.0719	0.9275	0.0038	0.0088	0.6637	0.0068	0.0062	0.2734	0.0088	0.00317095	0.007	0.0035	0.00143098	0.016	0.0024	0.00121385	0.058	0.0026	0.00121028	0.036	0.004028	0.002029	0.04705	-0.00793137	0.006013	0.1888	0.009362	0.002643	3.972e-4	0.0044	0.00266898	0.13	5e-4	0.00123086	0.72
chr15:95741196:A:T	466	15:96284425:A:T	rs2575431	15	95741196	3.94e-9	62	T	A	2361153	5.887	-0.00600	0.00100	1.032	0.993	0.285	383131	0.989	0.289	1978022	0.289	rs2575431	1	1	rs2575431	1	<0.05	0	-0.00106491	0.00370687	0.773896709313698	-9.03287e-4	0.00601692	0.8806663451395217	0.00123718	0.0182677	0.9460047128597937	-0.00841316	0.00679202	0.21546265149802693	-0.00512705	0.00485246	0.2906993093734331	-1.99482e-4	3.98353e-4	0.616535374721449	-0.00494744	0.00505522	0.32773815158633807	0.0034849	0.0031988	0.27595991340824616	-0.0206	0.021	0.3246	-0.0056	0.0042	0.1759	-0.0091	0.004	0.02304	-0.0066	0.0171	0.6985	-0.001	0.0049	0.8327	0.026	0.0391	0.5059	0.0021	0.0105	0.8445	-0.001	0.001	0.3268	0.0033	0.019	0.8615	-0.0644	0.0583	0.2695	0.0649	0.0509	0.2025	-0.0038	0.0095	0.6897	-0.0295	0.0474	0.5335	1e-4	7e-4	0.8268	-0.0081	0.0057	0.1536	-0.0228	0.0157	0.1462	-0.0058	0.0067	0.3871	0.0143	0.0469	0.7599	-0.0114	0.0098	0.2425	0.0128	0.036	0.723	-0.017	0.0665	0.7987	-0.0111	0.0079	0.1628	-0.0035	0.0056	0.5305	0.0023	0.00298172	0.41	5e-4	0.00134579	0.78	-0.0016	0.00114149	0.16	-0.0018	0.00113814	0.12	0.002339	0.001909	0.2206	-0.0112632	0.00566	0.04742	0.002139	0.002486	0.3896	0.0035	0.00250983	0.17	-0.0012	0.00115735	0.31
chr15:96411765:G:A	467	15:96954995:A:G	rs8026716	15	96411765	4e-8	2	A	G	2365010	5.491	0.00500	0.00100	1.028	1	0.383	386988	0.998	0.388	1978022	0.387	rs8026716	1	1	rs8026716	1	<0.05	0	9.83409e-4	0.00343955	0.7749452132082582	0.00382971	0.00558262	0.4927095725543627	-0.0281641	0.0169493	0.09658062243958786	0.00706946	0.00630141	0.2619117606309062	0.00742004	0.00450227	0.09933904944403513	5.10633e-4	3.69605e-4	0.16710559842144954	0.0015513	0.0046904	0.7408409841604666	0.00111413	0.0029683	0.7074064250574957	0.0021	0.0186	0.9089	0.011	0.0037	0.002614	0.0096	0.0038	0.01081	0.0318	0.0155	0.04006	-3e-4	0.0044	0.9397	-0.0108	0.0349	0.7562	-0.0136	0.0091	0.1356	0.0025	9e-4	0.009145	0.0021	0.0177	0.9058	0.1468	0.0526	0.005259	-0.0015	0.0456	0.9744	0.0215	0.0088	0.01478	-0.0121	0.0437	0.7808	0.001	6e-4	0.1196	0.0039	0.005	0.4353	-4e-4	0.014	0.9794	0.006	0.006	0.3135	-0.0441	0.0415	0.2873	0.0107	0.0087	0.2182	-0.0113	0.0321	0.724	-0.0782	0.0618	0.2053	0.0044	0.0071	0.5318	0.0078	0.005	0.1185	-0.0017	0.00276633	0.49	0.0022	0.00124823	0.078	8e-4	0.00105872	0.47	6e-4	0.00105562	0.63	-8.868e-4	0.001765	0.6153	0.0198026	0.005221	1.53e-4	-0.001577	0.002298	0.4924	-0.0033	0.00232775	0.19	6e-4	0.0010745	0.63
chr15:98636876:T:C	468	15:99180105:C:T	rs9672549	15	98636876	4.63e-8	7	C	T	2351499	-5.465	0.00500	0.00100	0.973	0.978	0.379	373477	0.952	0.385	1978022	0.384	rs8028620	0	0.528484	rs8028620	0	0.528484	0	-1.39147e-4	0.00347702	0.9680781098896266	0.00926151	0.00564402	0.10080916093642955	0.0192202	0.0171324	0.2619220130915328	-0.00189335	0.00637008	0.7662950144035088	9.84725e-4	0.00455091	0.8286919116802582	2.88369e-4	3.73598e-4	0.4401928661350939	0.00546137	0.00474108	0.24935093439898998	-0.00575482	0.00300054	0.05512010040536378	-0.0614	0.0194	0.001521	-0.0019	0.0037	0.6188	4e-4	0.0039	0.9152	-0.0351	0.016	0.02832	2e-4	0.0046	0.9612	-0.0252	0.0364	0.4879	0.0027	0.0098	0.7811	0.0026	0.001	0.007415	-5e-4	0.0181	0.977	0.0424	0.0546	0.4379	0.0714	0.0458	0.1192	0.0041	0.009	0.6505	0.065	0.0443	0.1416	0.0019	6e-4	0.002373	0.0099	0.005	0.04829	0.0057	0.014	0.6854	0.0084	0.006	0.1575	-0.1071	0.0409	0.00881	0.0044	0.0087	0.6137	0.0152	0.0321	0.6352	0.1811	0.0629	0.003962	0.0122	0.0071	0.08295	0.0119	0.005	0.01764	NA	NA	NA	-6e-4	0.00126487	0.59	NA	NA	NA	NA	NA	NA	NA	NA	NA	0.00611868	0.005342	0.2537	NA	NA	NA	NA	NA	NA	0.0033	0.0010886	0.0018
chr15:98659646:C:T	468	15:99202875:C:T	rs8028620	15	98659646	1.96e-8	10	T	C	2365010	5.616	0.00500	0.00100	1.028	1	0.487	386988	0.997	0.491	1978022	0.49	rs8028620	1	1	rs8028620	1	<0.05	0	0.00238741	0.00334491	0.47538557560029854	0.00776699	0.00542969	0.15258294747750922	0.00783563	0.0164819	0.6344961628219457	0.00276261	0.00612802	0.6521222225000801	0.00299702	0.00437811	0.4936305163067512	4.60558e-4	3.59412e-4	0.20004651962503894	0.00785252	0.00456105	0.08513340425432285	-0.0031808	0.00288615	0.2704226099414531	-0.0563	0.0183	0.002045	5e-4	0.0036	0.8892	0.0029	0.0034	0.3948	-0.0231	0.0153	0.1301	-0.0015	0.0043	0.7321	-0.0075	0.0345	0.8282	-4e-4	0.0093	0.9698	0.0031	9e-4	6.884e-4	0.0232	0.0174	0.1826	0.0406	0.0526	0.44	0.0786	0.0447	0.07888	0.0158	0.0086	0.06698	0.086	0.0422	0.04141	0.0019	6e-4	0.002174	0.0069	0.0049	0.1618	0.0102	0.0137	0.4584	0.0076	0.0058	0.1926	-0.109	0.0402	0.006729	0.0057	0.0085	0.5053	-0.0011	0.0314	0.9729	0.1363	0.0597	0.02245	0.0085	0.0069	0.2167	0.01	0.0049	0.0426	-0.0039	0.00269401	0.11	7e-4	0.00121533	0.58	-5e-4	0.00103073	0.64	-7e-4	0.00102771	0.47	-0.005	0.00172	0.003971	0.00732678	0.005093	0.1478	-0.0031	0.00224	0.1731	-5e-4	0.00226698	0.84	0.0026	0.00104575	0.011000000000000001
chr16:570709:C:T	469	16:620709:C:T	rs12149498	16	570709	4.55e-10	51	T	C	2356554	-6.234	-0.00700	0.00100	0.963	0.983	0.216	378532	0.808	0.198	1978022	0.201	rs9936879	0	0.377385	rs9936879	0	0.377385	0	-0.00350973	0.0040683	0.3883014390054531	-0.00790677	0.00660436	0.23122671006113243	-0.00524621	0.0200462	0.7935476319665792	0.00228688	0.00745146	0.7589165084713192	-0.00624728	0.0053259	0.24079585122259034	-7.43972e-4	4.37054e-4	0.08870947315882827	-0.00651642	0.00554638	0.24003578942092113	0.00238823	0.00350802	0.4960026536462998	-0.0312	0.0224	0.1649	-0.0065	0.0043	0.1276	-0.0065	0.0044	0.1366	-0.0127	0.0186	0.4947	0.0031	0.0051	0.5458	0.0226	0.042	0.5899	-0.0103	0.0112	0.358	-2e-4	0.0011	0.8383	-0.0354	0.0217	0.1032	0.115	0.0642	0.07316	-0.071	0.0493	0.1503	-0.0051	0.0105	0.6259	-0.0537	0.052	0.3014	-8e-4	7e-4	0.2668	-6e-4	0.0053	0.9162	0.0345	0.0149	0.02045	0.0158	0.0063	0.01186	0.045	0.0434	0.2999	-0.0083	0.0092	0.3682	0.0229	0.034	0.5002	0.0272	0.0747	0.7161	-0.0106	0.0074	0.1538	0.0011	0.0054	0.8377	3e-4	0.00327419	0.98	0.004	0.00147689	0.0072	-1e-4	0.00125292	0.93	1e-4	0.00124924	0.95	-0.002271	0.002111	0.282	-0.0113643	0.00626	0.06886	-1.29e-4	0.002749	0.9626	0.0098	0.00275464	4e-4	-9e-4	0.00127078	0.54
chr16:582198:T:A	469	16:632198:A:T	rs916416	16	582198	3.94e-9	87	A	T	2364757	-5.887	-0.00600	0.00100	0.971	1	0.421	386735	0.953	0.4	1978022	0.403	rs9936879	0	0.258865	rs9936879	0	0.258865	0	-0.00276891	0.00338648	0.41356425979722705	-0.0114326	0.00549621	0.03751716385055899	-0.0205441	0.0166884	0.2183081754692416	-0.00838071	0.00620138	0.1765590567570112	-0.0150127	0.00443369	7.090877782620701e-4	-7.42894e-4	3.63837e-4	0.041168021909824486	-0.00283672	0.00461724	0.5389667829279022	0.00378733	0.002921	0.19477445597780838	-0.0062	0.0185	0.7363	-0.006	0.0037	0.1013	-0.0072	0.0034	0.03535	0.0025	0.0154	0.8694	3e-4	0.0043	0.9502	-0.0127	0.0349	0.7158	0.0134	0.0094	0.1528	1e-4	9e-4	0.9516	-0.0231	0.0178	0.1938	0.015	0.0533	0.7779	-0.0808	0.0448	0.07139	-0.0074	0.0087	0.3958	-0.0231	0.0432	0.5938	0	6e-4	0.9651	-0.004	0.0049	0.4141	0.029	0.0137	0.03452	0.0167	0.0058	0.004309	0.1086	0.0404	0.0071590000000000004	-0.0041	0.0085	0.6343	0.021	0.0315	0.5044	-0.0164	0.0617	0.79	-0.0056	0.0069	0.4145	-0.0016	0.0049	0.7463	0.0049	0.0027215	0.075	0.0033	0.00122827	0.0071	0.0022	0.00104201	0.033	0.0024	0.00103895	0.021	5.566e-4	0.00174	0.749	-0.0010005	0.005153	0.8404	0.002683	0.002266	0.2364	0.0054	0.00229116	0.019	-0.0011	0.00105681	0.34
chr16:644174:T:C	469	16:694174:C:T	rs11643113	16	644174	5.12e-12	28	C	T	2352766	6.902	-0.00700	0.00100	1.039	0.976	0.273	374744	0.895	0.272	1978022	0.272	rs9936879	0	0.581565	rs9936879	0	0.581565	0	-0.00322418	0.00378535	0.394351956650364	-0.00262359	0.00614484	0.6694096982138178	-0.0348683	0.018652	0.06156444943911529	6.07549e-4	0.0069328	0.9301675830674457	-0.00349016	0.00495548	0.4812447447556286	-3.86171e-4	4.06656e-4	0.3423032322117609	0.00116206	0.00516063	0.8218408040511671	0.00309766	0.00326385	0.3425792072135321	-0.0211	0.0206	0.3057	-0.0067	0.004	0.09298	-0.0039	0.004	0.3345	0.0044	0.0173	0.8008	0.0038	0.0048	0.4229	0.0197	0.0386	0.6094	0.0041	0.0104	0.6918	-0.0016	0.001	0.1139	-0.042	0.0201	0.0367	0.011	0.0595	0.8528	-0.0733	0.0472	0.1209	-0.0211	0.0097	0.03012	-0.079	0.0481	0.1008	-9e-4	7e-4	0.1837	-0.0026	0.0051	0.606	0.0156	0.0144	0.2776	0.0136	0.0061	0.02513	0.0445	0.0422	0.2916	-0.0013	0.0089	0.8848	0.0295	0.0329	0.3689	-0.0285	0.069	0.6793	-0.0106	0.0072	0.1434	-0.0027	0.0052	0.6033	-5e-4	0.00303753	0.92	0.0024	0.00137023	0.07	0.0013	0.0011625	0.26	0.0014	0.00115909	0.21	-0.001448	0.001959	0.46	-0.0140989	0.005809	0.0154	-4.471e-4	0.002552	0.8609	0.0092	0.00255579	3.7e-4	-1e-4	0.00117922	0.96
chr16:653721:A:C	469	16:703721:A:C	rs9936879	16	653721	7.65e-18	45	C	A	2361798	8.605	-0.00800	0.00100	1.045	0.993	0.358	383776	0.969	0.358	1978022	0.358	rs9936879	1	1	rs9936879	1	<0.05	0	0.00427462	0.0035008	0.2220710776069754	8.32338e-4	0.00568255	0.8835483089340208	-0.0361264	0.0172494	0.0362276363766334	0.00417862	0.00641124	0.5145528642066786	-0.00127508	0.00458283	0.780836309209143	-1.5789e-4	3.76076e-4	0.6746056900775114	-0.00102908	0.00477255	0.8292800162393229	0.00182849	0.00301879	0.5447133258877508	-0.0074	0.019	0.6981	-0.0067	0.0037	0.0722	-0.0043	0.0038	0.263	-0.0047	0.0159	0.7661	0.0018	0.0045	0.681	-0.0038	0.0356	0.9143	-0.0031	0.0095	0.7445	-0.0015	0.001	0.1113	-0.033	0.0184	0.07264	0.0705	0.0551	0.2002	0.0142	0.0452	0.7533	-0.0183	0.009	0.04212	-0.0523	0.0446	0.241	-0.0011	6e-4	0.07538	-6e-4	0.0049	0.8993	0.0135	0.0138	0.3296	0.0098	0.0059	0.09479	0.0052	0.0406	0.8986	-0.0039	0.0086	0.6494	0.0128	0.0316	0.6859	0.0342	0.0637	0.5907	-0.0035	0.0069	0.6163	-0.0041	0.0049	0.4096	-4e-4	0.00281265	0.91	0.0019	0.00126908	0.12	-0.0011	0.00107662	0.33	-0.001	0.00107346	0.37	-8.999e-4	0.0018	0.6171	-0.0172479	0.005336	0.001245	-0.001123	0.002343	0.6318	0.0078	0.0023671400000000002	9.6e-4	4e-4	0.00109228	0.73
chr16:697619:A:G	469	16:747619:A:G	rs9921161	16	697619	3.66e-13	54	G	A	2364524	7.268	-0.00800	0.00100	1.043	0.999	0.225	386502	0.973	0.227	1978022	0.227	rs9936879	0	0.481254	rs9936879	0	0.481254	0	0.00122724	0.00400562	0.759315036196927	0.00128691	0.00650371	0.8431437013652381	-0.0414192	0.019739	0.03587401620638666	0.0090753	0.00733835	0.21620065233425884	6.04083e-5	0.00524424	0.9908093813632588	-4.03812e-4	4.30352e-4	0.3480751347990682	-0.00264001	0.00546134	0.6288122591513519	5.46498e-4	0.00345422	0.8742897765014364	-0.029	0.0217	0.1806	-0.0057	0.0041	0.1628	-0.0042	0.0041	0.3054	-0.0059	0.018	0.7421	0.0039	0.0049	0.4266	-0.0328	0.0402	0.4146	-0.0113	0.0107	0.292	-6e-4	0.0011	0.5999	-0.0346	0.0208	0.09677	0.0675	0.0631	0.2844	-0.0343	0.0477	0.473	-0.006	0.0103	0.5611	-0.0191	0.0513	0.7091	-7e-4	7e-4	0.3248	-0.0065	0.0052	0.2086	0.0101	0.0146	0.4865	0.0032	0.0061	0.6057	0.0142	0.0424	0.7384	-0.0011	0.009	0.9054	0.0143	0.0332	0.6669	0.027	0.0723	0.7093	-0.0113	0.0073	0.1217	-0.0061	0.0053	0.2474	-0.0023	0.00322159	0.48	0.0042	0.00145291	0.0036	0.0018	0.00123253	0.15	0.002	0.00122892	0.1	-0.002629	0.002058	0.2015	-0.00904074	0.006101	0.1372	-0.002898	0.00268	0.2795	0.0083	0.0027096	0.0025	3e-4	0.00125074	0.83
chr16:707166:T:C	469	16:757166:C:T	rs12599342	16	707166	2.74e-15	5	C	T	2356859	7.902	-0.00700	0.00100	1.039	0.988	0.491	378837	0.895	0.499	1978022	0.497	rs9936879	0	0.360243	rs9936879	0	0.360243	0	0.00366064	0.00336163	0.2761760412003334	-0.00340844	0.00545651	0.5321964827469933	-0.0458214	0.0165659	0.00567466201639731	0.0019347	0.00615678	0.753339951907865	-0.0042014	0.00440125	0.33978327658329527	-3.84128e-4	3.61175e-4	0.2875318773853966	-0.00436807	0.00458345	0.3405845946283389	6.19568e-4	0.00289943	0.8307916061143584	-0.0027	0.0192	0.8884	-0.0066	0.0038	0.08324	-0.0015	0.0039	0.6947	-0.0072	0.0158	0.6503	0.0034	0.0046	0.4596	-0.0187	0.0363	0.6063	-0.0082	0.0097	0.398	-3e-4	9e-4	0.7413	-0.0279	0.0175	0.1107	0.0275	0.0531	0.6043	-0.0515	0.0473	0.2764	-0.0097	0.0086	0.2599	-0.0129	0.0428	0.7628	-3e-4	6e-4	0.6265	5e-4	0.0053	0.9256	0.0014	0.0146	0.9251	0.0074	0.0062	0.2329	-0.0122	0.0434	0.7793	-0.0016	0.0091	0.8606	-0.0153	0.0334	0.6475	0.0767	0.0601	0.2018	-0.0016	0.0074	0.8284	-0.0026	0.0052	0.6202	0.0069	0.00270087	0.0097	0.0012	0.00121928	0.32	-4e-4	0.0010343800000000001	0.74	-4e-4	0.00103134	0.75	0.0046	0.001735	0.00851	-0.0158733	0.00514	0.002551	0.0058	0.002261	0.01068	0.0074	0.00227426	0.001	6e-4	0.0010494999999999999	0.51
chr16:721286:C:T	469	16:771286:C:T	rs11540049	16	721286	4.38e-12	9	T	C	2360932	-6.924	-0.00600	0.00100	0.966	0.994	0.444	382910	0.77	0.443	1978022	0.443	rs9936879	0	0.235874	rs9936879	0	0.235874	0	0.00269939	0.00337254	0.4234771679252986	-9.77844e-4	0.00547501	0.8582507665702334	-0.035183	0.0166185	0.0342515318931768	0.00648398	0.00617689	0.29384885310632775	-6.10775e-4	0.0044152	0.889975804962811	-3.39912e-4	3.6232e-4	0.34816410962943234	-0.00247164	0.00459798	0.5908877683824568	0.00207705	0.0029086	0.47516013822826564	0.0077	0.0185	0.6774	-0.0097	0.0035	0.005831	-0.0038	0.0037	0.3127	-3e-4	0.0155	0.9849	-0.0028	0.0044	0.5331	-0.056	0.0347	0.1068	-0.02	0.0094	0.03226	8e-4	9e-4	0.408	-0.0329	0.0182	0.07014	0.008	0.053	0.8805	-0.037	0.0456	0.4166	0.0035	0.0087	0.6868	-0.0282	0.043	0.5116	2e-4	6e-4	0.7286	-0.002	0.005	0.6839	0.0103	0.0139	0.4616	0.0042	0.0059	0.4798	0.0077	0.0412	0.8518	0.0035	0.0086	0.6884	-0.0534	0.032	0.09493	-0.0337	0.0623	0.5881	-2e-4	0.007	0.9783	-0.0032	0.005	0.5241	0.0054	0.0027093	0.053	0.0029	0.00122323	0.021	8e-4	0.00103773	0.4	8e-4	0.00103468	0.4	0.001976	0.001738	0.2555	-0.0124775	0.005146	0.01544	0.004141	0.002262	0.06718	0.0048	0.00228133	0.037	9e-4	0.00105294	0.34
chr16:2745466:A:AG	470	16:2795467:A:AG	rs11461440	16	2745466	3.74e-10	15	AG	A	2349482	6.265	-0.00700	0.00100	1.037	0.971	0.223	371460	0.924	0.235	1978022	0.233	rs11461440	1	1	rs11461440	1	<0.05	0	-0.00109335	0.00401992	0.7856353201782551	0.0108682	0.00652456	0.09576570275833597	-0.015009400000000001	0.0198068	0.44857596491557095	0.0138824	0.0073607	0.059293897734731885	3.56024e-4	0.00526228	0.9460596065123977	2.61352e-4	4.31833e-4	0.5450357632193285	0.0090321	0.00548013	0.09932075220017313	0.00215673	0.00346639	0.5338214246643775	-0.0299	0.022	0.1734	1e-4	0.0043	0.9818	-0.0111	0.0041	0.006344	-0.0341	0.0181	0.05909	-0.0055	0.0051	0.2794	-0.0776	0.0409	0.0578	0.0105	0.011	0.3414	3e-4	0.0011	0.7815	-0.0276	0.021	0.1883	5e-4	0.0633	0.9937	0.0192	0.0522	0.7133	0.0036	0.0104	0.7277	0.0372	0.051	0.4652	1e-4	7e-4	0.8616	-0.0172	0.0057	0.002692	0.0022	0.0161	0.8915	0.0029	0.0068	0.6678	-0.0153	0.0472	0.7453	-0.0105	0.01	0.2945	0.0258	0.0369	0.4847	0.0059	0.0724	0.9347	-0.0057	0.0081	0.4815	-0.0133	0.0058	0.0214	NA	NA	NA	-0.0031	0.00146331	0.036	NA	NA	NA	NA	NA	NA	NA	NA	NA	-0.0148886	0.006211	0.01945	NA	NA	NA	NA	NA	NA	-3e-4	0.00125916	0.83
chr16:3424638:G:A	471	16:3474638:A:G	rs11077334	16	3424638	3.11e-8	13	A	G	2360393	-5.535	-0.00500	0.00100	0.973	0.99	0.44	382371	0.962	0.45	1978022	0.448	rs11077334	1	1	rs11077334	1	<0.05	0	7.4682e-4	0.00338542	0.8254050088458909	-0.00314133	0.00549588	0.5676073362230213	-0.0421505	0.016681	0.011508798861647586	-0.00483478	0.00620095	0.4355770607682891	0.00247272	0.00443181	0.5768793590180047	-5.93965e-7	3.63683e-4	0.9986969004395456	0.0041633	0.00461528	0.36702022743075585	-7.04953e-5	0.00292	0.9807391224684112	0.0148	0.0186	0.4257	-0.0038	0.0036	0.2968	0.0034	0.0038	0.3684	-0.016	0.0155	0.3003	-0.0073	0.0043	0.09042	0.0707	0.0351	0.04435	-0.0025	0.0094	0.7886	-0.002	9e-4	0.03514	-0.0476	0.0176	0.006725	0.0324	0.0533	0.5429	-0.0242	0.0456	0.5954	-0.0156	0.0087	0.07226	-0.022	0.0431	0.6099	-0.0012	6e-4	0.05031	-0.0098	0.005	0.05165	-0.0265	0.014	0.05765	-0.0164	0.006	0.005818	-0.0016	0.0412	0.969	-0.0088	0.0087	0.3108	-0.0778	0.032	0.01516	-0.0859	0.0613	0.1612	-0.022	0.007	0.001795	-0.0035	0.005	0.4851	0.0039	0.00272205	0.15	-0.0014	0.00122873	0.24	1e-4	0.0010425	0.93	2e-4	0.00103944	0.84	0.0026	0.001743	0.1364	-0.0119286	0.005159	0.01635	0.0033	0.002268	0.1514	0.0034	0.00229184	0.13	-0.0012	0.0010572000000000001	0.27
chr16:6251512:A:G	472	16:6301513:A:G	rs13338644	16	6251512	1.18e-9	1	G	A	2365010	-6.084	0.00600	0.00100	0.969	1	0.31	386988	0.929	0.332	1978022	0.328	rs12928387	0	0.519646	rs12928387	0	0.519646	0	0.00130565	0.00361688	0.7181083886363978	-0.00104917	0.00587101	0.858170339185286	0.0158145	0.0178197	0.37482538866928966	-0.00335607	0.0066238	0.61238846260805	-0.00484556	0.00473436	0.30607650949137133	-5.77585e-4	3.8851e-4	0.13710332899903285	-0.00417536	0.00493035	0.39706718778412675	0.00355985	0.00311975	0.2538417189316354	0.0224	0.0194	0.2483	0.0042	0.0038	0.2667	0.006	0.0036	0.09578	-0.0023	0.0162	0.8889	0.0034	0.0046	0.4576	-0.0224	0.0364	0.5383	0.0114	0.0098	0.2431	0.0011	0.001	0.2598	-0.0352	0.019	0.0643	-0.0788	0.057	0.167	0.0461	0.0474	0.3304	-0.01	0.0094	0.2849	0.0161	0.0461	0.7276	7e-4	7e-4	0.2667	0.0119	0.0052	0.02224	0.0135	0.0145	0.3531	0.0103	0.0062	0.09334	0.0044	0.0426	0.9173	0.0017	0.009	0.8528	0.0058	0.0331	0.8609	-0.1015	0.0659	0.1238	0.0164	0.0073	0.02464	0.01	0.0052	0.05413	0.0033	0.00291815	0.28	0.0012	0.00131764	0.37	5e-4	0.00111799	0.71	5e-4	0.0011147	0.67	-2.469e-4	0.001863	0.8946	0.00697561	0.005515	0.2065	0.004029	0.002425	0.09665	-3e-4	0.00245787	0.92	-0.0016	0.00113465	0.15
chr16:6254112:C:G	472	16:6304113:C:G	rs12928387	16	6254112	2.72e-14	17	G	C	2363176	7.611	-0.00800	0.00100	1.043	0.996	0.254	385154	0.99	0.281	1978022	0.276	rs12928387	1	1	rs12928387	1	<0.05	0	-0.0017424	0.00383766	0.6498094157659657	0.00802238	0.00622972	0.1978294756990447	-0.0248036	0.0189072	0.18956842420122344	-8.59668e-4	0.00702853	0.9026525222009268	0.00173778	0.00502322	0.7293802509987513	7.80217e-4	4.12215e-4	0.05839154949932393	0.00656486	0.00523117	0.20949661011598064	-0.00397767	0.00330947	0.22940030976268025	-0.0028	0.0212	0.8967	-0.0058	0.004	0.1496	-0.0103	0.0039	0.008458	-0.0076	0.0174	0.6615	-0.0041	0.0048	0.393	0.0223	0.0392	0.569	-0.017	0.0105	0.1061	-0.0019	0.0011	0.06648	0.0425	0.0197	0.03042	0.0755	0.0608	0.2142	-0.0362	0.0483	0.4538	-0.0028	0.0099	0.7771	-0.006	0.0489	0.9023	-5e-4	7e-4	0.466	-0.0116	0.0053	0.02727	-0.0128	0.0148	0.386	-0.0155	0.0063	0.013	0.0317	0.0432	0.4633	0	0.0092	0.9995	-0.0206	0.0337	0.5415	0.075	0.0686	0.2739	-0.0071	0.0074	0.3415	-0.0114	0.0053	0.03148	-0.001	0.00309665	0.76	-0	0.00139887	0.97	5e-4	0.00118684	0.6	6e-4	0.00118335	0.59	0.0032	0.001979	0.1115	-0.00697561	0.005857	0.2112	-0.002	0.002576	0.4433	0.0027	0.00260951	0.31	-1e-4	0.00120484	0.99
chr16:6269504:G:A	472	16:6319505:A:G	rs1861188	16	6269504	2.57e-13	16	A	G	2353071	-7.315	-0.00700	0.00100	0.962	0.981	0.3	375049	0.967	0.324	1978022	0.32	rs12928387	0	0.53932	rs12928387	0	0.53932	0	-0.00444723	0.00365036	0.22311100886111251	0.00738209	0.00592627	0.21289036178067658	-0.0107816	0.0179854	0.5488617929787296	-0.00128009	0.00668611	0.8481690092847327	6.03908e-5	0.00477833	0.9899162420563868	5.80701e-4	3.92119e-4	0.13862482151944713	0.00755474	0.00497614	0.12896622865577242	-0.0024611	0.00314755	0.4342671714614544	0.0146	0.0205	0.4745	-0.0087	0.0037	0.01939	-0.0065	0.0039	0.09288	-0.0199	0.0168	0.2367	-0.008	0.0046	0.0825	-0.013	0.0382	0.7331	-0.0192	0.0103	0.06272	-0.003	0.001	0.002491	0.0497	0.0189	0.008488	0.043	0.0578	0.4572	0.0505	0.0467	0.2791	-0.002	0.0094	0.8322	0.0163	0.0466	0.7261	-0.0016	7e-4	0.01607	-0.0229	0.0051	7.092e-6	-0.0143	0.0143	0.317	-0.0252	0.0061	3.138e-5	0.002	0.042	0.9626	-0.0089	0.0089	0.3146	0.0179	0.0327	0.5843	0.0216	0.0658	0.7423	-0.0207	0.0072	0.004062	-0.0253	0.0051	7.902e-7	0.0048	0.00295041	0.097	-1e-4	0.00133241	0.92	-6e-4	0.00113053	0.65	-6e-4	0.0011272	0.61	0.0042	0.001901	0.02847	-0.00995033	0.005627	0.08573	0.0014	0.002476	0.5645	0.0063	0.00248539	0.011	0.0018	0.00114734	0.12
chr16:6295250:A:G	472	16:6345251:A:G	rs113726301	16	6295250	1.64e-9	32	G	A	2361261	-6.03	0.00700	0.00100	0.966	0.99	0.223	383239	0.92	0.236	1978022	0.234	rs12928387	0	0.354734	rs12928387	0	0.354734	0	0.00147249	0.00399502	0.7124395161094869	-0.00273617	0.00648574	0.6731161334774357	0.0126979	0.0196824	0.5188358776038473	-8.07917e-4	0.00731772	0.9120877019564658	0.00408262	0.00522905	0.43494465680042455	-5.79865e-4	4.29106e-4	0.17658914344685042	-0.00849096	0.00544552	0.11893591005893028	0.00286798	0.00344344	0.40491139608335774	-0.0077	0.0222	0.7283	0.0087	0.0041	0.03256	0.0107	0.0041	0.00831	0.0068	0.0182	0.7087	0.0038	0.0051	0.4595	0.0058	0.0412	0.8876	0.0213	0.0107	0.04553	0.002	0.0011	0.07185	-0.0357	0.0204	0.08044	0.0417	0.0632	0.5089	-0.0655	0.0498	0.1884	-0.007	0.0103	0.4965	-0.0048	0.051	0.9252	7e-4	7e-4	0.318	0.0153	0.0054	0.004629	0.017	0.0152	0.2642	0.0278	0.0064	1.481e-5	0.056	0.0445	0.208	0.0201	0.0094	0.03284	0.0155	0.0347	0.6561	0.001	0.0715	0.9887	0.0142	0.0076	0.06291	0.0163	0.0055	0.002881	-0.004	0.00323399	0.25	0.0013	0.00145996	0.43	-3e-4	0.00123867	0.77	-2e-4	0.00123503	0.83	-0.004571	0.00207	0.02722	0.0178399	0.006121	0.003664	-9.93e-4	0.002695	0.7125	-0.007	0.00272319	0.0094	-3e-4	0.00125704	0.84
chr16:6484368:T:C	472	16:6534369:C:T	rs813914	16	6484368	1.32e-9	16	C	T	2355475	-6.065	0.00600	0.00100	0.971	0.986	0.491	377453	1	0.498	1978022	0.497	rs62017761	0	0.317298	rs12928387	0	<0.05	0	-2.72901e-4	0.0033593	0.93525297856459	-0.00652511	0.00545197	0.2313710406842557	-0.0147717	0.0165532	0.37219111381908726	0.00155489	0.0061518	0.8004580931908307	-0.00438489	0.00439781	0.31873517938802204	1.31802e-4	3.60893e-4	0.7149554811616605	-0.00728453	0.00457987	0.11171024389477634	-0.00151906	0.00289699	0.600030048957865	-0.0366	0.0186	0.0492	-0.0049	0.0037	0.1808	-0.0067	0.0035	0.05927	-0.0045	0.0153	0.7679	4e-4	0.0043	0.9232	0.0402	0.0347	0.2469	-0.0034	0.0093	0.7148	0.0021	9e-4	0.02571	0.0044	0.0172	0.7972	0.0072	0.0529	0.8923	0.0293	0.0446	0.5123	0.0107	0.0086	0.2158	-0.0047	0.0426	0.9118	0.0014	6e-4	0.02005	-4e-4	0.0049	0.9311	0.0138	0.0137	0.3149	3e-4	0.0059	0.958	0.0229	0.0405	0.5718	-0.0103	0.0085	0.2266	-0.0023	0.0315	0.9417	-0.0314	0.0601	0.6012	-0.0014	0.0069	0.8362	0.0029	0.0049	0.5603	0.0047	0.0027031	0.075	-0.0058	0.0012202	2.5e-6	-0.0013	0.00103522	0.19	-0.0013	0.00103218	0.21	-0.0014	0.001739	0.4199	0.00702461	0.005149	0.1732	0.0024	0.002263	0.2933	-0.0122	0.00227627	8.8e-8	-0.0029	0.00104974	0.0045
chr16:6489774:G:T	472	16:6539775:G:T	rs43142	16	6489774	4.04e-9	45	T	G	2363691	5.883	0.00600	0.00100	1.032	0.998	0.316	385669	0.997	0.305	1978022	0.306	rs62017761	0	0.380279	rs12928387	0	<0.05	0	0.00627262	0.00358036	0.07978293338414762	-0.0203086	0.00581141	4.7474456333771695e-4	-0.0202542	0.0176414	0.2509250388139453	-0.0135259	0.00655719	0.039135420088800506	0.00113971	0.00468699	0.8078782201430885	3.97603e-4	3.84624e-4	0.3012548170595227	-0.0118932	0.00488102	0.014825180851459537	2.20241e-4	0.00308693	0.9431222700107472	-0.0546	0.0198	0.005875	-0.0061	0.0038	0.1124	-0.0086	0.0039	0.0265	-0.0043	0.0165	0.7944	-9e-4	0.0047	0.8556	0.0647	0.0369	0.07931	0.0017	0.0099	0.8655	-8e-4	0.001	0.4385	-0.0103	0.019	0.5882	0.0168	0.0565	0.7665	0.0572	0.048	0.2332	-0.0117	0.0093	0.209	-0.036	0.0458	0.4318	1e-4	7e-4	0.8884	-0.0022	0.0053	0.6825	-0.0027	0.0148	0.8557	-0.0073	0.0063	0.2423	-0.0351	0.0435	0.4192	-0.0095	0.0092	0.3004	0.011	0.034	0.7468	0.0117	0.0659	0.8586	-0.0038	0.0074	0.6046	-0.003	0.0053	0.5631	0.0091	0.0028947	0.0015	-0.0041	0.00130592	0.0022	-6e-4	0.00110798	0.55	-7e-4	0.00110472	0.51	0.001185	0.001852	0.5225	0.0109399	0.005481	0.04396	0.004594	0.002413	0.05687	-0.0126	0.00243601	2.9e-7	-7e-4	0.0011231	0.55
chr16:6502503:T:G	472	16:6552504:G:T	rs62017761	16	6502503	6.51e-11	33	G	T	2363311	6.532	-0.00600	0.00100	1.033	0.997	0.472	385289	0.994	0.47	1978022	0.471	rs62017761	1	1	rs12928387	0	<0.05	0	-0.00223252	0.00334771	0.5048495808220278	0.00739249	0.00543401	0.17369967265500022	-7.13206e-5	0.0164952	0.9965501985268541	0.00580662	0.00613083	0.34357851637220177	0.00295283	0.00438247	0.5004503530898557	3.30046e-4	3.59634e-4	0.3587608134019898	0.00691858	0.0045639	0.1295352596565452	-0.00250959	0.00288739	0.3847636181512398	0.0288	0.0184	0.1185	0.0028	0.0036	0.4279	0.0029	0.0037	0.43	0.0089	0.0153	0.5596	-0.0057	0.0043	0.1914	-0.0184	0.0345	0.5942	0.0021	0.0093	0.8235	-4e-4	9e-4	0.661	-0.0084	0.0174	0.6294	0.0316	0.0529	0.55	0.002	0.0443	0.9636	-0.0015	0.0086	0.8621	-0.0367	0.0428	0.3902	-7e-4	6e-4	0.2206	0.0016	0.0049	0.7482	0.0206	0.0137	0.1337	0.0048	0.0059	0.416	0.0061	0.0406	0.8809	0.0052	0.0085	0.542	0.0259	0.0315	0.4114	-0.0496	0.0604	0.4117	0.0046	0.0069	0.511	-0.0019	0.0049	0.7061	-0.0029	0.00269699	0.25	0.0044	0.00121717	3.6e-4	0.0013	0.00103265	0.19	0.0015	0.00102962	0.13	-0.001867	0.001724	0.2788	-0.0111621	0.005107	0.02875	-6.059e-4	0.002246	0.7873	0.0113	0.00227067	6.5e-7	0.0012	0.00104754	0.24
chr16:6587180:C:A	472	16:6637181:A:C	rs6500798	16	6587180	1.82e-8	69	A	C	2360546	-5.628	-0.00500	0.00100	0.973	0.994	0.461	382524	0.993	0.464	1978022	0.463	rs6500798	1	1	rs12928387	0	<0.05	0	0.00405725	0.00335128	0.22602631260203493	-0.00743172	0.00543944	0.17185572330196655	0.0381016	0.0165128	0.021032940826448528	-3.41387e-4	0.00613689	0.9556375363419471	0.00622077	0.00438707	0.15619711209143539	-4.60589e-5	3.60011e-4	0.8981984473619545	-0.00279175	0.00456868	0.5411591425720506	-0.00349467	0.0028892	0.2264467020301272	-0.0214	0.0185	0.2473	-0.0031	0.0036	0.397	-0.0102	0.0034	0.002804	-0.0073	0.0153	0.6333	-0	0.0044	0.998	-0.0666	0.0347	0.05491	0.0063	0.0093	0.4978	-9e-4	9e-4	0.3147	-0.013	0.0175	0.4563	-0.0055	0.0528	0.9174	-0.0322	0.0451	0.4757	-0.007	0.0086	0.4205	0.035	0.0427	0.4127	-3e-4	6e-4	0.6344	-0.007	0.005	0.1646	-0.0137	0.014	0.3278	-0.0216	0.006	3.008e-4	-0.0915	0.0412	0.02651	-0.0305	0.0087	4.375e-4	0.0436	0.032	0.1733	0.1033	0.0609	0.09003	-0.0014	0.0071	0.8419	-0.0097	0.005	0.05264	0.0062	0.00269895	0.019	0.0017	0.00121807	0.14	3e-4	0.00103332	0.79	5e-4	0.00103029	0.6	0.005801	0.001729	7.903e-4	-0.0123763	0.00512	0.01523	0.005009	0.002251	0.02605	-8e-4	0.00227179	0.73	-0.0016	0.00104839	0.12
chr16:9069465:G:T	473	16:9163322:G:T	rs11861049	16	9069465	2.13e-11	22	T	G	2355042	6.697	0.00800	0.00100	1.044	0.974	0.174	377020	0.908	0.179	1978022	0.178	rs12924275	0	0.361947	rs12924275	0	0.361947	0	0.00153011	0.00440576	0.7283682392934934	0.0088976	0.00714968	0.21332413828909916	0.0293267	0.0217071	0.17668879137624263	-0.00255597	0.0080674	0.751375448137654	-0.0166051	0.00576716	0.003986300187033226	-0.00134817	4.73264e-4	0.00439045974931727	0.0118655	0.0060059	0.04819588950110342	0.00172551	0.00379863	0.6496523294014556	0.0153	0.0243	0.5304	0.0176	0.0048	2.246e-4	0.0156	0.0045	6.033e-4	-0.0058	0.0201	0.771	0.0131	0.0058	0.02324	-0.032	0.0454	0.4815	0.0117	0.0122	0.3383	8e-4	0.0012	0.5209	0.01	0.0237	0.6726	0.0605	0.0696	0.3844	-0.0799	0.0595	0.1788	0.007	0.0114	0.5418	0.0366	0.0559	0.5119	1e-4	8e-4	0.9038	0.0021	0.0065	0.7532	-0.0118	0.0182	0.5163	-0.0084	0.0078	0.2793	0.0327	0.0542	0.5467	-0.0014	0.0113	0.9007	0.0706	0.0419	0.09194	1e-4	0.0812	0.999	-8e-4	0.0092	0.932	0.0078	0.0065	0.2307	-2e-4	0.00354782	0.95	0.0044	0.00160043	0.0051	0.0035	0.00135791	0.01	0.0031	0.00135394	0.023	-0.002528	0.002296	0.2709	0.0217615	0.006781	0.001105	2.847e-4	0.002992	0.9242	-0.0069	0.00298534	0.021	0.0025	0.00137667	0.08800000000000001
chr16:9097933:C:T	473	16:9191790:C:T	rs12924275	16	9097933	9.35e-13	26	T	C	2360054	7.14	0.00700	0.00100	1.04	0.989	0.268	382032	0.946	0.271	1978022	0.271	rs12924275	1	1	rs12924275	1	<0.05	0	0.00108351	0.00377462	0.7740749261335186	0.00937486	0.00612678	0.12598069502878784	-0.00712962	0.0186003	0.7014908328512932	0.0024484	0.00691298	0.723207631009065	-0.00877855	0.00494174	0.07566586478684928	-9.03503e-4	4.05529e-4	0.025882725116439787	0.00592148	0.00514632	0.2498866184106898	-0.00219579	0.00325562	0.5000184160278596	0.0335	0.0206	0.1037	0.0182	0.004	5.866e-6	0.0243	0.0038	2.761e-10	-0.0205	0.0172	0.2324	0.0043	0.0048	0.3686	0.0196	0.0385	0.61	0.0252	0.01	0.01149	0.0012	0.001	0.2515	0.028	0.0201	0.1643	0.0362	0.0595	0.5435	-0.0541	0.0494	0.2738	0.0069	0.0098	0.4798	0.0122	0.0477	0.7983	6e-4	7e-4	0.4096	0.0137	0.0054	0.01113	0.0019	0.0151	0.8984	-0.0046	0.0064	0.4711	0.0237	0.0445	0.5939	0.0047	0.0093	0.6176	0.0476	0.0346	0.1688	0.0323	0.0693	0.6406	0.0038	0.0076	0.6158	0.0152	0.0054	0.004918	-0.0017	0.0030378	0.69	0.0019	0.00137053	0.2	8e-4	0.00116291	0.46	5e-4	0.0011595	0.67	-0.003509	0.00195	0.07195	0.0285875	0.005764	6.744e-7	-0.002235	0.002541	0.3791	-0.0038	0.00255665	0.13	3e-4	0.00117875	0.77
chr16:9099866:T:G	473	16:9193723:G:T	rs34932929	16	9099866	4.17e-8	5	G	T	2361486	5.483	-0.00600	0.00100	1.033	0.991	0.216	383464	0.95	0.223	1978022	0.222	rs12924275	0	0.102213	rs12924275	0	0.102213	0	-0.00260449	0.00407576	0.5228101373365303	-0.00567538	0.0066172	0.39107315043343416	0.0304828	0.0200816	0.1290274160436235	-0.0119077	0.00746599	0.11072915863947079	0.00538772	0.00533528	0.3125777063064377	7.22341e-4	4.37824e-4	0.0989737441913216	-0.00273876	0.00555615	0.6220667663985138	2.41529e-5	0.00351501	0.994517478065219	-0.0212	0.0222	0.3393	-0.0093	0.0042	0.0271	-0.0148	0.0042	4.529e-4	0.0439	0.0182	0.01573	-0.0165	0.0051	0.001156	-0.032	0.0412	0.437	-0.0207	0.0107	0.05181	-0.0017	0.0011	0.1187	-0.0493	0.0209	0.01814	-0.0554	0.0638	0.3856	0.0075	0.0507	0.8831	-0.0132	0.0104	0.2043	-0.1261	0.0525	0.01634	-0.001	7e-4	0.1608	-8e-4	0.0055	0.8897	-0.0149	0.0156	0.3379	0.0027	0.0066	0.6832	-0.0322	0.0455	0.4795	-0.0146	0.0096	0.1289	-0.0093	0.0355	0.7931	-0.0851	0.0724	0.2399	-4e-4	0.0078	0.9607	-0.0057	0.0056	0.3114	0.0049	0.00326712	0.12	-0.0025	0.00147441	0.092	-0.0017	0.00125084	0.18	-0.0017	0.00124717	0.19	0.003421	0.002091	0.1018	-0.0127813	0.006199	0.03895	0.001612	0.002722	0.5537	0.0074	0.00274951	0.0087	7e-4	0.00126838	0.6
chr16:9108113:G:T	473	16:9201970:G:T	rs7186634	16	9108113	6.13e-9	1	T	G	2360405	5.813	0.00500	0.00100	1.029	0.991	0.454	382383	0.915	0.459	1978022	0.459	rs12924275	0	0.302302	rs12924275	0	0.302302	0	0.00323318	0.00336431	0.33654023991813686	0.00403948	0.00546184	0.45955341738150207	-0.00272035	0.0165766	0.8696465932616921	0.00313653	0.00616167	0.6107254244270196	-0.01084	0.00440409	0.013841718094680553	-7.07426e-4	3.61408e-4	0.05029791701341048	0.00445762	0.0045864	0.3310907136963039	0.00173907	0.00290151	0.5489287785180832	0.011	0.0187	0.5554	0.011	0.0035	0.001848	0.0168	0.0035	1.804e-6	-0.0054	0.0155	0.7288	0.0125	0.0043	0.003265	0.0384	0.0351	0.2732	0.0249	0.0091	0.006451	0.001	9e-4	0.2679	0.0297	0.018	0.09877	-0.0208	0.0528	0.6941	-0.0146	0.0453	0.7479	0.0112	0.0087	0.1977	0.0719	0.043	0.09425	3e-4	6e-4	0.6307	0.0081	0.005	0.1007	0.0071	0.0138	0.6086	0.001	0.0059	0.868	0.0357	0.0408	0.3814	0.0149	0.0086	0.08111	0.023	0.0316	0.4672	0.0145	0.0617	0.8145	0.0038	0.007	0.5807	0.0096	0.0049	0.05158	-0.0013	0.00270717	0.71	0.0014	0.00122177	0.26	-3e-4	0.00103651	0.76	-5e-4	0.00103347	0.65	-0.0027	0.001734	0.1197	0.016536	0.005137	0.0013	-6e-4	0.002258	0.803	-0.0049	0.00227859	0.032	-3e-4	0.00105125	0.81
chr16:9136857:A:C	473	16:9230714:A:C	rs58776183	16	9136857	8.18e-10	9	C	A	2362501	6.141	-0.00600	0.00100	1.031	0.996	0.381	384479	0.881	0.383	1978022	0.382	rs12924275	0	0.195496	rs12924275	0	0.195496	0	4.69635e-4	0.00344953	0.8917068441276167	-0.00507021	0.00559985	0.36524308301361413	0.00166674	0.0169966	0.9218821372557617	-0.00869775	0.00631861	0.16865840931297232	0.00979381	0.00451564	0.030092619928367453	4.17893e-4	3.70562e-4	0.25943466204349047	-3.41581e-4	0.00470258	0.9420950024723207	-0.00225979	0.0029751	0.4475133546304237	-0.0108	0.0191	0.5716	-0.0147	0.0036	4.442e-5	-0.0157	0.0037	2.208e-5	0.0152	0.017	0.3703	-0.0111	0.0045	0.01335	-0.0208	0.0372	0.5758	-0.0206	0.0097	0.03337	-0.001	9e-4	0.2764	NA	NA	NA	0.0384	0.054	0.4767	0.0441	0.0501	0.3779	-6e-4	0.01	0.9529	-0.067	0.0439	0.1268	-8e-4	6e-4	0.2119	-0.0057	0.005	0.259	-0.0111	0.0139	0.4251	0.0083	0.006	0.1637	0.0554	0.041	0.1766	-0.0144	0.0086	0.09557	-0.0233	0.0332	0.4818	-0.0385	0.1064	0.7171	0.0025	0.007	0.7215	-0.0103	0.005	0.04005	NA	NA	NA	-0.0015	0.00125134	0.22	NA	NA	NA	NA	NA	NA	NA	NA	NA	-0.0167393	0.005252	0.001435	NA	NA	NA	NA	NA	NA	-0.0014	0.00107656	0.17
chr16:12155415:G:A	474	16:12249272:A:G	rs4780414	16	12155415	1.11e-8	2	A	G	2365010	5.713	0.00600	0.00100	1.03	1	0.338	386988	0.901	0.354	1978022	0.351	rs1701111	0	0.425113	rs111505982	0	0.082203	0	0.00180675	0.0035299	0.6087626515515642	-0.00626233	0.00573037	0.2744681784105979	0.0171769	0.0173936	0.32337839410262986	0.00779683	0.00646497	0.22781221149447922	-3.51078e-4	0.00462116	0.9394416269568234	3.16519e-4	3.79221e-4	0.4039112968813939	-0.00217569	0.00481246	0.6512009118404498	0.00504586	0.00304467	0.09746305044193461	0.0342	0.02	0.08783	0.0054	0.004	0.1757	0.0015	0.0041	0.7052	0.006	0.0164	0.7137	0.0015	0.0048	0.7564	0.0156	0.0376	0.6788	0.0023	0.0101	0.8218	0.0011	0.001	0.2687	-0.0042	0.0183	0.8181	0.0128	0.0554	0.818	0.0307	0.0499	0.539	-0.0018	0.0091	0.8456	0.0597	0.0449	0.1829	7e-4	6e-4	0.269	0.0091	0.0056	0.1002	-0.004	0.0154	0.7957	0.0045	0.0066	0.4993	-0.0228	0.0459	0.6197	0.0061	0.0096	0.5222	0.0193	0.035	0.5813	0.0056	0.0634	0.9297	0.0156	0.0078	0.04537	0.0071	0.0055	0.1973	-2e-4	0.00284453	0.99	0.0011	0.00128413	0.4	0.0011	0.00108944	0.31	0.0012	0.00108624	0.27	-1.343e-4	0.001816	0.9411	0.0148886	0.00537	0.004364	0.001037	0.002365	0.661	-0.0029	0.00239567	0.22	-4e-4	0.00110584	0.65
chr16:12165078:G:A	474	16:12258935:A:G	rs6498269	16	12165078	4.23e-9	44	A	G	2363779	5.875	0.00700	0.00100	1.038	0.996	0.176	385757	0.968	0.185	1978022	0.184	rs1701111	0	0.483664	rs111505982	0	0.0921872	0	0.0049158200000000004	0.00440745	0.26470308326581976	-0.00728116	0.00715326	0.3087350949547459	0.0235744	0.0217167	0.27768217348258606	0.00559256	0.00807079	0.4883486595750454	0.0016805	0.0057697	0.7708502187785707	-2.05004e-4	4.73472e-4	0.6650296369416989	-0.00771584	0.00600855	0.1990911705384513	0.00796659	0.00380233	0.03615430354833994	0.0241	0.0243	0.3226	0.0068	0.0048	0.1565	-0.0039	0.0052	0.4549	0.0265	0.02	0.1865	0.0097	0.006	0.1048	0.0282	0.0458	0.5378	0.012	0.0124	0.3337	0.0013	0.0012	0.3048	-0.014	0.0224	0.5297	0.1399	0.0661	0.0343	0.1397	0.0682	0.04066	-0.0103	0.0112	0.3601	0.0038	0.0563	0.9462	3e-4	8e-4	0.6918	0.019	0.0078	0.01511	0.0272	0.0212	0.2002	0.0114	0.0092	0.2153	0.0066	0.065	0.9191	-0.0019	0.0133	0.8843	0.0227	0.0479	0.6351	-0.0666	0.078	0.3929	0.022	0.0109	0.04376	0.0114	0.0075	0.1274	-0.001	0.00353997	0.85	0.0021	0.00159802	0.2	-0.0011	0.00135572	0.41	-0.001	0.00135173	0.46	-0.005643	0.00226	0.01251	0.0217615	0.00667	9.307e-4	-0.002977	0.002944	0.3119	-0.0023	0.00298156	0.43	-0.001	0.00137639	0.43
chr16:12196788:T:A	474	16:12290645:A:T	rs60866545	16	12196788	3.11e-13	3	A	T	2356651	-7.29	-0.00800	0.00100	0.959	0.982	0.248	378629	0.884	0.247	1978022	0.247	rs111505982	0	0.293295	rs111505982	0	0.293295	0	-0.00736504	0.00388003	0.057671334368411153	-0.00816344	0.00629911	0.19498715380427822	-0.0159456	0.0191194	0.40428162251620114	-0.0120175	0.00710609	0.09080714049186044	0.00414275	0.00507967	0.4147553530836068	1.69934e-4	4.16848e-4	0.6835196432424636	-0.00841401	0.00528996	0.11170792891768241	-0.003784	0.00334607	0.25810534602986934	-0.0205	0.0219	0.3503	-0.0082	0.0041	0.04571	-6e-4	0.0041	0.8875	0.0054	0.0179	0.7615	-0.0131	0.0049	0.007744	-0.0568	0.0404	0.1596	0.0028	0.0108	0.7936	-0.0026	0.0011	0.01368	-0.0368	0.0204	0.07163	-0.0714	0.0611	0.2423	-0.0623	0.0468	0.1833	-0.0097	0.01	0.3337	-0.0507	0.05	0.3107	-0.0015	7e-4	0.03278	-0.0145	0.0051	0.004357	-0.0045	0.0144	0.7529	-0.0097	0.0061	0.1082	-9e-4	0.0418	0.9837	-0.0056	0.0089	0.5266	0.0061	0.0329	0.8536	0.0082	0.0711	0.9083	-0.0244	0.0072	6.784e-4	-0.0139	0.0052	0.00703	0.0059	0.00312766	0.058	-0.0038	0.00141148	0.0074	-0.0019	0.00119758	0.11	-0.0021	0.00119407	0.078	0.002275	0.002013	0.2584	-0.0118702	0.005968	0.04585	0.002725	0.002622	0.2987	-0.0015	0.00263263	0.54	0.0042	0.00121414	4.5999999999999996e-4
chr16:12204947:G:A	474	16:12298804:A:G	rs1701111	16	12204947	5.11e-11	40	A	G	2358596	-6.568	-0.00700	0.00100	0.966	0.987	0.299	380574	0.973	0.314	1978022	0.312	rs1701111	1	1	rs111505982	0	0.0587885	0	-0.00350935	0.00367347	0.3394149753975125	0.010519	0.00596226	0.07768908384063047	-0.0127396	0.0180996	0.4815174162897531	9.66827e-4	0.00672701	0.885719079446012	0.0028437	0.00480872	0.5542771816124025	3.09325e-4	3.94613e-4	0.43311577305636023	0.00839659	0.00500779	0.09359873947696043	-0.0041668	0.0031687	0.1885141698787646	-0.0255	0.0207	0.2192	-0.0023	0.0041	0.5749	-1e-4	0.0042	0.9894	-0.0014	0.0169	0.9362	-0.0048	0.0049	0.3285	0.0252	0.0387	0.5155	0.0109	0.0104	0.296	-0.0011	0.001	0.2605	-0.0073	0.0187	0.6943	-0.0467	0.0577	0.4183	-0.0832	0.0517	0.1075	-0.0062	0.0094	0.5122	0.0161	0.0467	0.7298	-4e-4	7e-4	0.5149	-0.014	0.0058	0.01562	0.0058	0.016	0.7154	-0.0073	0.0069	0.2875	-0.0227	0.0477	0.6343	0.0012	0.0099	0.9066	-0.0319	0.0362	0.3781	0.056	0.0655	0.3922	-0.0123	0.0081	0.1288	-0.01	0.0057	0.08034	7e-4	0.0029534	0.86	-0.0025	0.00133311	0.062	-5e-4	0.00113102	0.65	-5e-4	0.00112769	0.68	9e-4	0.001892	0.6516	-0.0129162	0.005593	0.01732	0.0016	0.002465	0.5117	0.0053	0.00248728	0.031	0.0012	0.00114804	0.27
chr16:12217597:A:G	474	16:12311454:A:G	rs830728	16	12217597	1.38e-12	21	G	A	2356437	-7.086	0.00700	0.00100	0.963	0.986	0.313	378415	0.976	0.313	1978022	0.313	rs111505982	0	0.503437	rs111505982	0	0.503437	0	0.00389896	0.00362317	0.2818746370421076	0.00275949	0.00588062	0.6388898668002747	-0.0109856	0.0178546	0.5383664653324485	0.00151621	0.00663406	0.8192197238517696	5.44329e-4	0.0047436	0.9086430309231003	-1.18307e-4	3.89269e-4	0.7611881172732795	-8.78961e-6	0.00493997	0.9985803367001832	0.00190444	0.00312536	0.5422917531576763	0.005	0.0203	0.8059	0.009	0.0039	0.01981	0.005	0.004	0.2137	5e-4	0.0167	0.9766	0.0084	0.0047	0.07329	0.0672	0.0381	0.07789	0.014	0.0101	0.165	0.0036	0.001	3.419e-4	0.0163	0.0186	0.3802	0.0559	0.0568	0.3249	0.1163	0.0453	0.01032	0.0077	0.0093	0.4083	0.0936	0.0466	0.04453	0.0021	7e-4	0.001109	0.0127	0.005	0.0106	0.0275	0.014	0.04874	0.0138	0.0059	0.01914	0.0522	0.0408	0.2009	0.0104	0.0086	0.2302	-0.0328	0.0319	0.3035	0.0936	0.0643	0.1452	0.0216	0.007	0.002036	0.0139	0.005	0.0054729999999999996	-0.0064	0.00291152	0.025	0.0035	0.00131475	0.0071	0.0013	0.00111549	0.22	0.0014	0.00111222	0.2	-0.002	0.001873	0.2937	0.0183677	0.005557	9.774e-4	-0.0057	0.00244	0.01918	-0.0011	0.00245248	0.73	-0.0026	0.00113156	0.022000000000000002
chr16:12227868:G:C	474	16:12321725:C:G	rs830719	16	12227868	1.34e-9	87	C	G	2363729	6.062	0.00600	0.00100	1.03	0.997	0.424	385707	0.971	0.429	1978022	0.428	rs111505982	0	0.564298	rs111505982	0	0.564298	0	0.0031931	0.0033768	0.34435389526124666	0.00628564	0.00548064	0.2514311026639572	-0.00575345	0.0166401	0.7295246988682346	0.00295508	0.00618351	0.6327235511351859	0.00312305	0.00442095	0.4799256922585173	1.35412e-4	3.62791e-4	0.7089620688154981	0.00383202	0.00460396	0.4052219853425343	-0.00201049	0.00291238	0.4899897554133281	0.0307	0.0196	0.1171	0.008	0.0045	0.07535	0.001	0.0047	0.8335	0.0264	0.0165	0.109	0.0081	0.0054	0.1374	0.0934	0.0384	0.01499	0.02	0.0105	0.0578	0.0024	0.001	0.01084	-4e-4	0.0176	0.9811	0.0911	0.0531	0.08632	0.0294	0.1056	0.7805	4e-4	0.0087	0.9614	0.0992	0.043	0.02107	0.0015	6e-4	0.01271	0.0273	0.0413	0.5088	0.0707	0.0395	0.07349	0.0054	0.0346	0.8753	NA	NA	NA	0.041	0.0288	0.1547	0.01	0.1153	0.9307	0.0423	0.0612	0.4894	0.0809	0.0333	0.01501	0.0262	0.0119	0.02738	-0.006	0.00272004	0.029	0.0023	0.00122798	0.058	3e-4	0.00104187	0.72	6e-4	0.00103882	0.55	-0.0031	0.001738	0.07596	0.011769	0.00515	0.02249	-0.0056	0.002265	0.01394	-8e-4	0.00229046	0.77	-0.0028	0.00105674	0.0081
chr16:12240950:G:A	474	16:12334807:A:G	rs830734	16	12240950	7.4e-17	13	A	G	2357362	8.341	0.00800	0.00100	1.044	0.989	0.352	379340	0.961	0.351	1978022	0.351	rs111505982	0	0.545177	rs111505982	0	0.545177	0	0.00435733	0.00350595	0.21392768918076105	0.00235775	0.00569095	0.6786549170050434	-0.00156995	0.0172762	0.9275932934402643	5.87118e-4	0.0064207	0.9271418819848105	-0.00526605	0.00458997	0.2512592158164479	-4.00702e-4	3.76662e-4	0.28740743579829997	0.00197914	0.00477998	0.6788393360197285	0.00223341	0.0030236	0.46011352552576656	0.0223	0.0196	0.2539	0.0043	0.0038	0.2567	0.0011	0.0039	0.7669	0.0148	0.0161	0.358	0.0048	0.0045	0.2903	-0.0023	0.0365	0.9508	-0.0074	0.0097	0.4437	0.0021	0.001	0.02679	0.0022	0.0183	0.9051	0.0473	0.0552	0.3916	0.0657	0.0452	0.1461	0.0037	0.009	0.6795	0.0869	0.0449	0.05262	0.001	6e-4	0.1266	0.0055	0.005	0.2666	0.0272	0.0139	0.04987	0.0094	0.0059	0.1115	0.0389	0.0408	0.3407	6e-4	0.0086	0.9408	-0.0059	0.0318	0.8537	0.0919	0.0635	0.148	0.0139	0.007	0.04594	0.0048	0.005	0.338	-0.0051	0.00282592	0.06	0.0036	0.00127558	0.0041	0.0023	0.00108221	0.03	0.0024	0.00107903	0.021	-3e-4	0.001815	0.8613	0.0172479	0.005383	0.001322	-0.0045	0.002365	0.05778	-0.0016	0.00237931	0.54	-0.0024	0.00109761	0.024
chr16:12261260:G:C	474	16:12355117:C:G	rs9927276	16	12261260	1.78e-14	12	C	G	2354994	7.666	0.00800	0.00100	1.043	0.984	0.266	376972	0.968	0.267	1978022	0.267	rs111505982	0	0.551384	rs111505982	0	0.551384	0	0.0079155	0.0037918	0.03684003210501769	0.00545818	0.00615472	0.3751707746419623	0.0100141	0.018687	0.5920358422496266	0.00499275	0.00694399	0.47213913496837756	-0.00149916	0.00496473	0.7626811276228267	-4.12301e-4	4.07415e-4	0.31154228435323517	0.0015454	0.00517026	0.7650150869337834	0.00465324	0.00327045	0.15479003555561915	0.0407	0.0225	0.07025	0.0055	0.0051	0.2797	-9e-4	0.0054	0.8711	-0.0028	0.0191	0.8844	0.0053	0.0062	0.3893	0.0175	0.0436	0.6891	-9e-4	0.012	0.9418	0.0032	0.0011	0.003119	0.0043	0.0196	0.8261	0.021	0.0597	0.7247	0.0982	0.1161	0.3976	0.0136	0.0098	0.1641	0.088	0.0489	0.07188	0.0016	7e-4	0.01799	0.0137	0.0461	0.7668	0.0695	0.0445	0.1185	0.0566	0.0385	0.1415	NA	NA	NA	0.041	0.0323	0.2048	-0.0339	0.1295	0.7937	0.0899	0.0685	0.1893	0.072	0.0375	0.0551	0.0267	0.0134	0.04579	-0.0059	0.00305927	0.054	0.0036	0.00138082	0.0068	0.0021	0.00117155	0.067	0.0022	0.0011681	0.058	-0	0.001971	0.9914	0.016841	0.005849	0.004074	-0.0039	0.002569	0.1262	-0.0029	0.00257539	0.31	-0.0028	0.00118796	0.018000000000000002
chr16:12309557:C:G	474	16:12403414:C:G	rs2911494	16	12309557	1.51e-12	6	G	C	2363086	-7.074	0.00800	0.00100	0.959	0.995	0.216	385064	0.973	0.219	1978022	0.218	rs111505982	0	0.303677	rs111505982	0	0.303677	0	0.011909	0.00406073	0.003360160328151107	0.00137684	0.00659102	0.8345293207650403	0.0295472	0.0200083	0.13974426699376322	-7.80136e-4	0.00743543	0.916438234518226	-0.00236151	0.00531579	0.6568663282709342	-5.25611e-4	4.36224e-4	0.2282369736080169	2.12594e-5	0.00553585	0.9969358876693193	0.00415594	0.00350223	0.23536452229512517	-6e-4	0.0219	0.977	0.0089	0.0042	0.03449	0.0028	0.0043	0.5197	-0.009	0.0183	0.6236	0.0075	0.0051	0.1397	0.0341	0.0409	0.4046	-0.002	0.0109	0.8531	0.0032	0.0011	0.003693	0.0149	0.0207	0.472	0.1194	0.0639	0.06157	0.0384	0.0505	0.447	0.0099	0.0104	0.3434	0.042	0.052	0.4192	0.0018	7e-4	0.01414	0.0103	0.0055	0.06238	0.0235	0.0156	0.1315	0.0155	0.0066	0.01841	0.0127	0.0454	0.7788	0.014	0.0096	0.1446	0.0165	0.0355	0.6414	0.0819	0.0729	0.2612	0.0158	0.0078	0.04299	0.0102	0.0056	0.06739	-0.0058	0.00327174	0.08	0.0039	0.00147692	0.0058	0.0034	0.00125305	0.0064	0.0035	0.00124937	0.0048	-0.0021	0.002093	0.3138	0.0215301	0.006215	5.473e-4	-0.0035	0.002726	0.2005	-0.0019	0.00275427	0.54	-0.0028	0.00127098	0.024
chr16:12405314:T:A	474	16:12499171:A:T	rs6498291	16	12405314	3.21e-10	6	A	T	2357791	6.288	0.00600	0.00100	1.035	0.986	0.29	379769	0.98	0.287	1978022	0.287	rs111505982	0	0.363766	rs111505982	0	0.363766	0	0.00276404	0.00369973	0.45500901360701185	-0.00101698	0.0060047	0.8655104184567006	-0.00727578	0.018233	0.6898600570645216	-0.00170479	0.0067745	0.8013126521639506	0.00581353	0.00484408	0.23008801637979814	6.71399e-5	3.97514e-4	0.8658757962149527	0.00453646	0.00504461	0.3685097645318493	-0.00119825	0.00319096	0.7072761279795465	0.0374	0.0205	0.06739	0.0019	0.0039	0.6216	9e-4	0.004	0.8173	0.006	0.0168	0.7213	0.0022	0.0047	0.6355	0.0323	0.0379	0.3941	0.0031	0.0103	0.7614	0.0024	0.001	0.01638	0.0133	0.0191	0.4859	0.0171	0.058	0.7685	0.0941	0.0476	0.04796	0.0156	0.0095	0.101	0.0569	0.0474	0.2303	9e-4	7e-4	0.1658	0.0074	0.0052	0.1559	0.0195	0.0147	0.1839	0.0039	0.0062	0.5272	0.0058	0.0431	0.8939	0.0035	0.0091	0.6985	-0.0255	0.0336	0.4481	0.009	0.0667	0.8921	0.0193	0.0074	0.008866	0.0041	0.0053	0.4324	-0.0013	0.00297309	0.57	0.0042	0.00134165	0.0019	0.0022	0.00113829	0.053	0.0021	0.00113494	0.064	0.0015	0.001912	0.4181	0.0113643	0.005666	0.04457	3e-4	0.00249	0.9022	-0.0046	0.00250222	0.068	-0.0014	0.0011539000000000002	0.22
chr16:19639292:C:T	476	16:19650614:C:T	rs11642898	16	19639292	3.98e-10	2	T	C	2355369	6.255	0.00800	0.00100	1.045	0.974	0.139	377347	0.969	0.145	1978022	0.144	rs8054082	0	0.356895	rs8054082	0	0.356895	0	0.0111889	0.00481105	0.020036414153732664	-0.00829047	0.00780818	0.28834139815480736	0.0284648	0.0237093	0.2299164260895022	0.00397523	0.00880926	0.6518054688353154	0.00507903	0.00629905	0.4200606499405367	-2.30526e-4	5.16912e-4	0.6556212175702418	-0.0135386	0.00655981	0.039030130196420924	-0.00328964	0.00414777	0.4277135411765526	0.0196	0.0269	0.4678	0.0087	0.0052	0.09558	1e-4	0.0056	0.9842	-0.0078	0.0222	0.7233	0.0237	0.0063	1.727e-4	0.0377	0.0507	0.4575	0.0265	0.0132	0.04406	0.0037	0.0013	0.005986	-0.007	0.0245	0.7747	0.0089	0.0759	0.9068	0.0749	0.072	0.2982	0.0166	0.0123	0.1761	0.1228	0.0597	0.03961	0.0022	9e-4	0.01367	0.0146	0.0081	0.07161	-0.02	0.0222	0.3677	0.0099	0.0096	0.302	0.1498	0.0668	0.02492	0.026	0.0138	0.06056	0.0069	0.0513	0.8926	0.0102	0.0857	0.9052	0.0235	0.0113	0.03826	0.0167	0.0079	0.03365	0.0012	0.00387511	0.77	0.0024	0.00174875	0.17	0.0025	0.00148365	0.096	0.0032	0.00147935	0.03	0.006628	0.002509	0.008244	0.0198026	0.007404	0.008881	0.004899	0.003266	0.1336	-0.0033	0.00326347	0.3	-4e-4	0.00150352	0.8
