## Supplement Tables for "From Normal Variation in Sleep to Clinical Sleep Disorders: Genetic Insights from Over One Million Individuals" (part 12 of 12)

### Sheet: ST10B (continued)
Table S10B Insomnia associations
chr16:19730908:G:A	476	16:19742230:A:G	rs56344690	16	19730908	5.91e-13	205	A	G	2364675	7.203	0.01000	0.00100	1.053	0.998	0.136	386653	0.966	0.133	1978022	0.133	rs8054082	0	0.599258	rs8054082	0	0.599258	0	0.01252	0.00486896	0.010129313204748185	0.00703199	0.00790095	0.3734564804593602	0.00465571	0.0239893	0.8461177386057526	0.0132288	0.00891291	0.13774917294521746	0.00604408	0.00637351	0.34297068433725564	2.14477e-4	5.23022e-4	0.6817529094286964	-0.00467495	0.00663735	0.4812214750717452	-0.00286778	0.00419782	0.49450535621272745	0.0156	0.0274	0.5679	0.0122	0.0054	0.02277	-0.003	0.0058	0.6066	0.0048	0.0227	0.8307	0.0267	0.0065	4.158e-5	0.0036	0.0519	0.9445	0.0126	0.014	0.3704	0.0037	0.0014	0.006301	0.026	0.0251	0.2992	0.0817	0.077	0.2884	0.1267	0.0781	0.1049	0.0226	0.0125	0.06945	0.1103	0.0621	0.07579	0.002	9e-4	0.02245	0.0126	0.0089	0.1574	-0.0154	0.024	0.5202	0.0072	0.0105	0.4945	0.179	0.0735	0.01494	0.026	0.015	0.08385	0.0085	0.0554	0.8782	0.1074	0.0875	0.2197	0.0202	0.0124	0.1034	0.0105	0.0085	0.2182	0.0028	0.00391925	0.5	0.0041	0.00176937	0.02	0.0024	0.00150111	0.11	0.0032	0.00149678	0.029	0.004306	0.002505	0.08557	0.0217615	0.00739	0.002931	0.005158	0.003263	0.1139	5e-4	0.00330205	0.92	-0.0013	0.00152101	0.4
chr16:19788489:C:T	476	16:19799811:C:T	rs17734320	16	19788489	3.72e-9	2	T	C	2365010	5.896	0.01000	0.00200	1.055	1	0.083	386988	0.879	0.077	1978022	0.078	rs8054082	0	0.373558	rs8054082	0	0.373558	0	0.00888882	0.00607292	0.14328113067354767	0.00797711	0.00985083	0.4180613320525178	-0.00965353	0.0299191	0.7469559653801484	0.00936067	0.0111123	0.3995783967410881	0.00358653	0.00794893	0.6518474936415906	6.83887e-4	6.52304e-4	0.294446231276793	0.00345441	0.00827799	0.6764582535055456	-0.00797089	0.00523431	0.12780475143006445	0.0561	0.0362	0.1212	0.0173	0.008	0.03076	9e-4	0.0092	0.9231	0.0306	0.0411	0.4567	0.026	0.0101	0.009875	0.0905	0.0796	0.2555	0.0148	0.0214	0.4883	0.0033	0.0017	0.05544	NA	NA	NA	-0.0311	0.0943	0.7419	NA	NA	NA	0.0336	0.0175	0.05505	0.036	0.0777	0.6433	0.0019	0.0011	0.08797	NA	NA	NA	-0.1428	0.0727	0.04951	-0.0164	0.1253	0.8957	NA	NA	NA	0.0878	0.0509	0.08463	NA	NA	NA	0.2608	0.189	0.1677	0.0177	0.059	0.7638	0.0213	0.0214	0.3209	-0.001	0.00486744	0.85	0.0049	0.00219629	0.03	0.0029	0.00186327	0.12	0.0038	0.00185786	0.044	0.003958	0.003114	0.2037	0.0168571	0.00919	0.06121	0.002901	0.004058	0.4746	-1e-4	0.00409864	0.91	-0.0027	0.00188644	0.15
chr16:19833468:C:G	476	16:19844790:C:G	rs1542919	16	19833468	6.8e-14	50	G	C	2364109	-7.492	0.00800	0.00100	0.957	0.996	0.214	386087	0.987	0.219	1978022	0.218	rs8054082	0	0.440296	rs8054082	0	0.440296	0	0.00777879	0.00410215	0.057924194078691274	0.00913357	0.00665667	0.1700344809450342	-0.0101527	0.0202113	0.6154361463001746	0.00471292	0.00750997	0.5302943500366584	7.20936e-4	0.00536974	0.8931979137186311	4.04735e-4	4.40651e-4	0.35836121469634313	0.00131569	0.00559204	0.8139923062250202	0.00206022	0.00353672	0.5602140543868129	-0.0175	0.0223	0.432	0.0132	0.0043	0.00218	0.0027	0.0046	0.5583	-0.0046	0.0186	0.8039	0.0194	0.0052	1.815e-4	-0.0189	0.042	0.652	0.006	0.0114	0.5948	0.0044	0.0011	9.666e-5	1e-4	0.0209	0.9965	0.0181	0.0645	0.7791	0.0745	0.0586	0.2038	0.0313	0.0104	0.002696	0.105	0.0508	0.03855	0.002	7e-4	0.008162	0.0116	0.0065	0.07511	-0.0217	0.018	0.2289	0.0091	0.0078	0.2414	0.058	0.0538	0.2803	0.005	0.0112	0.6551	0.0054	0.0414	0.8964	0.1259	0.0731	0.08486	0.0143	0.0092	0.118	0.0109	0.0064	0.0889	0.0038	0.00328746	0.26	0.0041	0.0014838	0.0055	0.0025	0.0012588	0.047	0.0033	0.00125518	0.0093	0.002756	0.002099	0.1892	0.0217615	0.006197	3.493e-4	0.004966	0.002735	0.06945	-0.005	0.00276839	0.065	6e-4	0.00127692	0.53
chr16:19906717:T:C	476	16:19918039:C:T	rs11643465	16	19906717	2.95e-11	16	C	T	2356006	-6.649	0.00600	0.00100	0.967	0.986	0.402	377984	0.985	0.42	1978022	0.417	rs8054082	0	0.229155	rs8054082	0	0.229155	0	0.00485224	0.00342262	0.15627841575823645	0.00384374	0.00555572	0.48902943457446796	-0.0291786	0.0168639	0.08358724282401594	0.00551127	0.00626749	0.37921542986718326	0.0036338	0.00448042	0.41734287163878114	3.99061e-4	3.67672e-4	0.2777576313795909	0.00193009	0.0046659	0.6791254409103687	-0.00407524	0.00295187	0.1674140874808502	9e-4	0.0187	0.9607	0.0031	0.0035	0.3871	-0.0078	0.0038	0.03793	-0.0174	0.0155	0.263	0.0091	0.0043	0.03384	-0.0405	0.0351	0.2482	0.0162	0.0095	0.08668	0.0025	9e-4	0.008138	-0.008	0.0176	0.6484	-0.0062	0.0541	0.909	0.0973	0.0459	0.03412	0.0146	0.0088	0.09653	0.0601	0.0436	0.1674	0.0013	6e-4	0.03118	0.0053	0.0051	0.2928	-0.011	0.0141	0.4357	2e-4	0.006	0.9795	0.0266	0.0418	0.5242	0.0091	0.0088	0.2991	0.0017	0.0324	0.9592	-0.0115	0.0618	0.8518	0.0175	0.0071	0.01425	0.0055	0.0051	0.273	NA	NA	NA	0.0014	0.00124634	0.26	NA	NA	NA	NA	NA	NA	NA	NA	NA	0.0168571	0.005253	0.001342	NA	NA	NA	NA	NA	NA	-8e-4	0.00107229	0.47
chr16:19964096:C:T	476	16:19975418:C:T	rs8054082	16	19964096	8.43e-20	82	T	C	2356996	9.108	0.01200	0.00100	1.066	0.971	0.137	378974	0.983	0.145	1978022	0.144	rs8054082	1	1	rs8054082	1	<0.05	0	0.011644	0.00485969	0.01657372009521444	0.0021558	0.00788764	0.7846120975152323	0.00146243	0.023945	0.9513000071260764	0.00446391	0.00889741	0.615872766088041	0.00952386	0.00636175	0.1343798029749278	7.13147e-4	5.22057e-4	0.17192854981478575	-0.00903325	0.00662511	0.1727288971019905	-0.00478201	0.00419114	0.2538785446085433	-0.0011	0.0263	0.9658	0.0075	0.005	0.1351	-0.0048	0.0054	0.3718	-0.0194	0.0218	0.3726	0.0198	0.0061	0.001042	0.0049	0.0493	0.9207	0.0011	0.0133	0.9349	0.0031	0.0013	0.01972	0.0373	0.0242	0.1236	0.0967	0.0766	0.2068	0.1287	0.0673	0.05558	0.026	0.0124	0.03576	0.0638	0.062	0.3032	0.001	9e-4	0.2474	0.012	0.0075	0.1067	0.0023	0.0207	0.9099	0.0191	0.0088	0.03058	0.0911	0.0612	0.1365	0.0062	0.0128	0.6278	0.0093	0.0471	0.8441	0.0378	0.0854	0.6582	0.0078	0.0105	0.4557	0.0091	0.0074	0.2163	-9e-4	0.00391484	0.77	0.0057	0.00176729	0.0012	7e-4	0.0014994	0.59	0.0019	0.00149516	0.18	0.001217	0.002523	0.6296	0.0276152	0.0074400000000000004	2.127e-4	0.001361	0.003287	0.6787	-4e-4	0.00329819	0.83	-0.0023	0.00152078	0.13
chr16:19966529:T:G	476	16:19977851:G:T	rs56120127	16	19966529	1.37e-14	38	G	T	2350637	-7.699	0.00900	0.00100	0.955	0.973	0.214	372615	0.931	0.222	1978022	0.221	rs8054082	0	0.592588	rs8054082	0	0.592588	0	0.0103467	0.00410776	0.011774975169970893	0.0012942	0.00666751	0.8460937753705656	-0.0171753	0.02024	0.39611291270163257	-5.3962e-4	0.00752155	0.942806352328831	0.00832776	0.00537738	0.1214627193408524	7.48481e-4	4.41278e-4	0.08985453478445393	-0.00645528	0.00559999	0.24902101559812043	-0.00277772	0.00354309	0.43304995718663575	-0.0217	0.0224	0.3324	0.0081	0.0042	0.05388	-9e-4	0.0045	0.8507	-0.0261	0.0186	0.1608	0.0141	0.0051	0.005962	-0.0199	0.0419	0.6347	2e-4	0.0113	0.9857	0.0021	0.0011	0.0631	0.0158	0.0209	0.4494	0.0444	0.0644	0.4908	0.0418	0.0544	0.4416	0.0239	0.0104	0.02202	0.0134	0.052	0.7964	4e-4	7e-4	0.6116	0.0033	0.006	0.5857	-0.0229	0.0167	0.171	0.0045	0.0071	0.5234	0.0469	0.0491	0.3399	-0.0011	0.0104	0.9141	0.0252	0.0383	0.5103	-0.0271	0.0729	0.7102	0.0094	0.0084	0.2636	-0.0016	0.006	0.7843	0.0028	0.00329624	0.44	0.0034	0.00148724	0.024	0.0012	0.00126184	0.35	0.0019	0.0012582	0.13	0.001129	0.002137	0.5972	0.0188218	0.006312	0.002903	0.003643	0.002785	0.1909	-0.0038	0.00277531	0.15	-2e-4	0.0012801	0.91
chr16:19981674:G:A	476	16:19992996:A:G	rs1011939	16	19981674	3.08e-12	35	A	G	2355390	6.974	0.00700	0.00100	1.039	0.984	0.281	377368	0.945	0.282	1978022	0.282	rs1925493	0	0.580508	rs8054082	0	0.0539808	0	8.44658e-4	0.00373428	0.8210535817635989	0.00873531	0.00606138	0.1495443467601326	-0.0880745	0.0184012	1.698478289700643e-6	0.00261016	0.00683921	0.7027227279171857	0.00345667	0.00488883	0.4795324486263025	7.72325e-5	4.01187e-4	0.8473427150466102	0.00168908	0.00509122	0.7400686372557376	0.00146882	0.00322038	0.6483163883841329	0.0243	0.0207	0.2399	0.0016	0.0038	0.6688	-0.0078	0.0041	0.05494	-0.0178	0.0171	0.2972	0.015	0.0047	0.001292	-0.0645	0.0383	0.09277	0.0162	0.0103	0.1159	0.0029	0.001	0.005449	0.0019	0.0193	0.9221	-0.0803	0.0589	0.1731	0.0499	0.0473	0.2919	0.0255	0.0096	0.008306	0.0411	0.0476	0.3882	8e-4	7e-4	0.2333	0.0168	0.0052	0.001176	0.0154	0.0145	0.2892	0.0025	0.0062	0.6824	0.0508	0.0424	0.2316	0.014	0.009	0.1198	0.0196	0.0332	0.5544	-0.0645	0.0674	0.3382	0.0247	0.0073	7.23e-4	0.0132	0.0052	0.01119	-0.0034	0.00300772	0.28	-0.0014	0.00135722	0.34	-0.0016	0.00115152	0.18	-0.0011	0.00114817	0.36	-0.0015	0.001937	0.4372	0.0218367	0.005748	1.485e-4	-6e-4	0.002522	0.8155	-0.0104	0.00253115	3.1e-5	0.0015	0.00116777	0.18
chr16:19988239:A:T	476	16:19999561:A:T	rs11074422	16	19988239	3.85e-11	25	T	A	2358777	6.61	-0.00600	0.00100	1.035	0.99	0.334	380755	0.955	0.332	1978022	0.333	rs1925493	0	0.528112	rs8054082	0	0.0689423	0	0.00117717	0.00354004	0.7394894798463263	-0.00552937	0.00574694	0.33597889700295736	0.0800092	0.0174423	4.494899645640093e-6	-4.02359e-4	0.00648453	0.9505238097142638	-0.00141717	0.00463407	0.7597452613537934	2.17981e-5	3.80281e-4	0.9542894003890053	2.61159e-4	0.00482591	0.9568428148445108	1.77469e-4	0.00305259	0.9536394311366507	0.0095	0.0196	0.6269	-6e-4	0.0037	0.8797	0.0109	0.0039	0.005461	0.0146	0.0162	0.3664	-0.0131	0.0045	0.003999	0.0942	0.0364	0.009619	-0.0041	0.0098	0.6763	-0.0014	0.001	0.1645	0.01	0.0185	0.5909	0.0455	0.056	0.4171	-0.0661	0.0462	0.1526	-0.0047	0.0091	0.6044	-0.0452	0.0454	0.32	0	6e-4	0.987	-0.0208	0.0051	4.18e-5	-0.0336	0.0142	0.01788	-0.0089	0.006	0.1384	-0.0437	0.0416	0.2937	-0.016	0.0088	0.06932	-0.0276	0.0325	0.3962	0.0321	0.0646	0.6194	-0.0291	0.0071	4.673e-5	-0.0133	0.0051	0.008705	0.0027	0.00285723	0.31	7e-4	0.00128911	0.64	0.0018	0.00109363	0.11	0.0013	0.00109045	0.26	0.001176	0.001835	0.5215	-0.015723	0.005444	0.003917	7.549e-4	0.002391	0.7522	0.0092	0.00240432	1.4e-4	-1e-4	0.00110916	0.91
chr16:20014025:G:C	476	16:20025347:C:G	rs1925493	16	20014025	1.18e-14	69	C	G	2364825	-7.719	-0.00800	0.00100	0.958	0.999	0.256	386803	0.974	0.265	1978022	0.263	rs1925493	1	1	rs8054082	0	<0.05	0	0.00266105	0.00382447	0.4865561877021734	-0.00821438	0.00620742	0.18572997488248305	0.0989899	0.0188424	1.4917635798096557e-7	0.00378523	0.00700364	0.588874841021697	-0.00264816	0.00500608	0.5968126227380749	-4.06203e-4	4.10808e-4	0.3227654202272147	1.33761e-4	0.00521331	0.9795305376036569	-0.0032395	0.0032968	0.3257946887737887	-0.0032	0.0207	0.8768	-0.0026	0.0039	0.5041	0.0103	0.0038	0.006755	0.009	0.0172	0.6006	-0.0143	0.0046	0.001847	0.0583	0.0384	0.1289	-0.011	0.0104	0.2881	-0.0027	0.001	0.01028	-0.0079	0.0198	0.6882	0.0226	0.0603	0.7078	-0.0627	0.0471	0.1834	-0.0169	0.0099	0.08686	-0.0758	0.0487	0.1194	-6e-4	7e-4	0.3578	-0.0229	0.0051	8.122e-6	-0.027	0.0145	0.062	-0.0074	0.0061	0.2262	-0.0363	0.042	0.3874	-0.0194	0.009	0.03031	-0.0161	0.033	0.6251	-0.017	0.0689	0.805	-0.0254	0.0072	4.545e-4	-0.0182	0.0052	4.674e-4	-1e-4	0.00308034	0.96	0.0027	0.00138983	0.053	0.0024	0.00117914	0.049	0.0018	0.00117572	0.13	0.001095	0.001966	0.5775	-0.0226547	0.005835	1.026e-4	-0.001581	0.002558	0.5365	0.0113	0.00259185	1e-5	-9e-4	0.00119637	0.39
chr16:20045356:T:C	476	16:20056678:C:T	rs55963159	16	20045356	2.87e-13	45	C	T	2360903	-7.3	0.01000	0.00100	0.947	0.985	0.124	382881	0.922	0.123	1978022	0.123	rs72772751	0	0.400405	rs8054082	0	0.317481	0	0.00318861	0.00505702	0.5283467009628968	-0.00390292	0.0082075	0.6344085099925635	-0.0241656	0.0249163	0.33211080094325335	-0.00618871	0.00926045	0.5039459972139856	0.00786775	0.00661978	0.23462862742665389	4.96775e-4	5.43232e-4	0.36046491492845195	-0.00729797	0.00689383	0.289771053684494	-0.00644406	0.00436154	0.13954908717287506	-0.0013	0.0284	0.9632	0.0168	0.0056	0.002816	0.0034	0.0061	0.5781	5e-4	0.0235	0.9843	0.0256	0.0068	1.468e-4	-0.0781	0.0538	0.1465	0.0232	0.014	0.09718	0.0035	0.0014	0.01395	0.0292	0.0262	0.2654	0.1504	0.0755	0.04628	0.1112	0.0834	0.1822	0.0285	0.013	0.02823	0.0311	0.0642	0.6285	0.0012	9e-4	0.1938	-0.0029	0.0096	0.7596	0.0035	0.0258	0.8929	0.0248	0.0113	0.0286	0.1317	0.0802	0.1005	-0.0099	0.0162	0.5406	-0.0177	0.0581	0.761	-0	0.0908	1	0.0083	0.0134	0.534	-0.005	0.0091	0.5796	-0.0082	0.00407731	0.039	0.0042	0.00184099	0.025	-8e-4	0.00156179	0.62	-4e-4	0.00155721	0.78	-0.002295	0.002619	0.3808	0.0266419	0.007717	6.232e-4	-0.005956	0.003412	0.08094	-0.0055	0.00343564	0.094	-0.003	0.00158541	0.061
chr16:20050997:A:C	476	16:20062319:A:C	rs72772728	16	20050997	7.55e-10	3	C	A	2359506	6.154	-0.00700	0.00100	1.037	0.987	0.22	381484	0.978	0.222	1978022	0.222	rs1925493	0	0.15087	rs8054082	0	<0.05	0	7.57319e-4	0.00403034	0.8509512880605935	0.00297915	0.00654164	0.6488121886815787	0.063854	0.0198571	0.0013013376653553926	0.00227432	0.0073803	0.7579594989116862	-0.0109094	0.00527564	0.03865182459415482	-0.00102671	4.32929e-4	0.017714137034243793	0.00468392	0.00549404	0.3939109014159496	0.00264063	0.00347417	0.4472094787619744	0.0019	0.022	0.9297	-1e-4	0.0043	0.9794	0.0011	0.0044	0.8089	0.0301	0.0184	0.1018	-0.0083	0.0051	0.1066	-0.0134	0.0414	0.7459	0.0087	0.0111	0.4338	-0.0025	0.0011	0.02396	-0.0121	0.0212	0.5686	-0.0177	0.0634	0.7796	0.0651	0.0501	0.1939	-0.0266	0.0104	0.0108	-0.048	0.0513	0.3494	-6e-4	7e-4	0.4117	-0.01	0.0054	0.0657	-0.008	0.0153	0.6039	-0.0021	0.0065	0.7505	0.0131	0.0445	0.7688	-0.0026	0.0095	0.7857	-0.071	0.0351	0.04332	-0.0184	0.0734	0.8021	-0.0072	0.0077	0.3492	-0.0083	0.0055	0.1313	-9e-4	0.00324576	0.79	3e-4	0.00146447	0.82	0	0.00124253	0.95	-1e-4	0.00123887	0.99	3.61e-4	0.002088	0.8627	-0.031078	0.006203	5.438e-7	-0.002887	0.002716	0.2877	0.0055	0.00273162	0.047	0	0.00125906	0.94
chr16:20057278:T:C	476	16:20068600:C:T	rs72772751	16	20057278	4.47e-8	19	C	T	2362741	-5.471	0.01100	0.00200	0.944	0.987	0.057	384719	0.956	0.058	1978022	0.058	rs72772751	1	1	rs8054082	0	0.0690628	0	0.00751014	0.00717275	0.29508151191819315	-0.00707958	0.0116446	0.5432053016746466	-0.0435277	0.0353446	0.21812678586088424	-0.00139954	0.013138	0.915165416382389	0.0114679	0.00939035	0.22199490137981026	4.84347e-4	7.7059e-4	0.5296500285149015	-0.00965994	0.00977909	0.32324290415345464	2.6764e-4	0.00618894	0.9655062734815506	-0.0307	0.0399	0.4413	0.0227	0.0076	0.002851	0.0169	0.0076	0.0258	0.0288	0.0325	0.3746	0.0214	0.0092	0.01993	-0.0729	0.075	0.3315	0.0338	0.0193	0.08029	4e-4	0.002	0.844	0.0631	0.0366	0.08475	0.1707	0.1121	0.1278	0.0342	0.1029	0.7397	0.0082	0.0183	0.6553	-0.0134	0.0906	0.882	2e-4	0.0013	0.9011	-0.0104	0.0115	0.3657	0.0055	0.0317	0.8625	0.0178	0.0136	0.1905	0.1778	0.0943	0.0593	-0.016	0.0197	0.4166	-0.0233	0.0719	0.7454	0.0432	0.1276	0.7349	0.0076	0.0161	0.6371	-0.0169	0.0112	0.1319	-0.0044	0.00578204	0.43	0.0032	0.00261164	0.25	3e-4	0.00221552	0.86	4e-4	0.002209	0.84	5.244e-4	0.003725	0.8881	0.0256677	0.01097	0.02115	-0.003888	0.004854	0.4231	-0.011	0.00487501	0.025	0.0012	0.00225002	0.55
chr16:29866928:G:T	478	16:29878249:G:T	rs4787482	16	29866928	1.57e-8	24	T	G	2352574	-5.654	-0.00600	0.00100	0.971	0.981	0.316	374552	0.972	0.313	1978022	0.313	rs3814883	0	0.211069	rs3814883	0	0.211069	0	5.28922e-4	0.0036019	0.883254177132017	-0.00189568	0.00584701	0.7457753077693112	0.0225005	0.0177479	0.20487548750900408	0.0114579	0.00659696	0.08241381150130021	0.0108156	0.00471529	0.021805698351944004	0.00101152	3.86946e-4	0.008945816798390967	-0.00457443	0.00491049	0.3515628690301748	-0.00462137	0.0031064	0.13683115724267114	0.0094	0.02	0.6377	-0.0053	0.0038	0.1626	0.0075	0.0038	0.04562	0.0173	0.0166	0.2975	-0.022	0.0045	7.985e-7	0.0028	0.0372	0.9399	-0.0203	0.0101	0.04345	-0.0014	0.001	0.1473	0.0327	0.019	0.08527	-0.0338	0.0568	0.5521	0.035	0.0485	0.4709	0.0113	0.0093	0.2245	-0.0943	0.0463	0.04163	-0.001	7e-4	0.1446	-0.0201	0.0054	1.835e-4	-0.0252	0.0149	0.09193	-0.0198	0.0064	0.001889	-0.0479	0.044	0.276	-0.0293	0.0093	0.001615	0.0175	0.0343	0.6096	0.0666	0.066	0.3128	-0.0186	0.0075	0.01332	-0.0197	0.0053	2.293e-4	0.0096	0.00290694	0.0014	0.002	0.00131164	0.1	0.002	0.00111284	0.071	0.0015	0.00110961	0.18	0.005097	0.001877	0.006625	-0.00883895	0.005565	0.1116	0.006531	0.002446	0.007588	0.0017	0.00244648	0.49	0.0013	0.00112823	0.3
chr16:29983601:C:T	478	16:29994922:C:T	rs3814883	16	29983601	2.35e-13	105	T	C	2359673	-7.327	-0.00700	0.00100	0.965	0.99	0.482	381651	0.93	0.476	1978022	0.477	rs3814883	1	1	rs3814883	1	<0.05	0	0.00282983	0.00335599	0.3991057639679457	-0.00959767	0.0054478	0.0781106047095392	0.0298672	0.0165389	0.07093817314651793	-0.0182565	0.0061462900000000004	0.0029747467587882535	0.00993786	0.00439406	0.023718651826619502	6.70167e-4	3.60585e-4	0.06308992338372997	-0.0136489	0.00457596	0.0028568668520360893	-0.00393287	0.00289437	0.17421076987568326	0.0183	0.0185	0.3229	-7e-4	0.0036	0.8409	0.0159	0.0035	6.198e-6	0.0107	0.0155	0.4879	-0.0231	0.0044	1.221e-7	-0.0226	0.0349	0.5176	-0.0105	0.0094	0.2596	-0.0042	9e-4	6.17e-6	-0.0094	0.0178	0.5979	-0.0933	0.0528	0.07709	0.0491	0.0454	0.2791	-0.0268	0.0087	0.002003	-0.0087	0.0428	0.8388	-0.0016	6e-4	0.009921	-0.0215	0.005	1.671e-5	-0.0396	0.0139	0.004476	-0.033	0.0059	2.725e-8	-0.0644	0.0411	0.1169	-0.0401	0.0086	3.419e-6	-0.0078	0.032	0.8065	-0.0077	0.0616	0.9009	-0.0122	0.007	0.08077	-0.0254	0.005	3.3e-7	0.0096	0.00269846	2.7e-4	0.0034	0.00121864	0.0048	7e-4	0.0010339	0.47	-2e-4	0.00103103	0.83	0.004337	0.00173	0.01218	-0.00863719	0.005124	0.0905	0.006397	0.002252	0.00451	0.0053	0.00227286	0.021	0.0029	0.0010488	0.0069
chr16:30022806:G:C	478	16:30034127:C:G	rs11150582	16	30022806	1.45e-8	1	C	G	2355623	-5.668	-0.00700	0.00100	0.961	0.974	0.149	377601	0.78	0.141	1978022	0.142	rs3814883	0	0.189025	rs3814883	0	0.189025	0	0.00282058	0.00467184	0.5460167932029364	-0.00842126	0.00758365	0.2668056363843486	0.0187455	0.0230159	0.41538135624989464	-0.00971878	0.00855535	0.2559611189225205	0.00355895	0.0061149	0.5605572836690461	1.76112e-4	0.00050180000000000005	0.7256179206604564	-0.00900683	0.00636804	0.15725048731998748	-6.54712e-4	0.00402708	0.8708512910008062	-0.014	0.0272	0.6075	0.0031	0.0055	0.5752	0.0108	0.0056	0.05538	0.0224	0.0239	0.3491	-0.016	0.0067	0.01653	-0.081	0.054	0.1333	0.0068	0.0143	0.6363	-0.0014	0.0013	0.2792	NA	NA	NA	-0.0689	0.0724	0.3413	0.1765	0.0718	0.01404	7e-4	0.0136	0.9578	0.1085	0.0597	0.06943	-0.0012	8e-4	0.169	-0.015	0.0073	0.03888	-0.0153	0.02	0.4453	-0.022	0.0087	0.01111	-0.1662	0.0619	0.007252	-0.0417	0.0125	8.255e-4	-0.0332	0.0478	0.487	0.2091	0.1442	0.147	-0.0135	0.0101	0.1825	-0.0128	0.0071	0.07359	0.0088	0.00377131	0.023	0.0063	0.00170325	1.4e-4	0.0054	0.00144519	1.3e-4	0.0048	0.001441	8.2e-4	0.003553	0.002447	0.1465	-0.0143018	0.007262	0.04921	0.006033	0.003186	0.0583	0.0096	0.00317728	0.0026	0.0041	0.00146442	0.0056
chr16:30154862:C:T	478	16:30166183:C:T	rs56399904	16	30154862	2.08e-9	59	T	C	2364513	5.991	0.00600	0.00100	1.03	0.999	0.47	386491	0.945	0.487	1978022	0.484	rs3814883	0	0.283994	rs3814883	0	0.283994	0	-0.00401352	0.00334808	0.23062320325285374	0.00835102	0.0054352	0.12442338145762674	-0.0226523	0.0164976	0.16973093357969823	0.00585678	0.0061318	0.3395025182538416	-0.00737033	0.00438299	0.09265097629747464	-2.58567e-5	3.59677e-4	0.942690650893131	0.00619817	0.00456444	0.17448696955649154	0.00349489	0.00288732	0.22611532618896282	-0.0086	0.0187	0.6465	-0.0023	0.0038	0.545	-0.0115	0.0038	0.00235	0.0113	0.0167	0.4985	0.0099	0.0046	0.02982	0.0086	0.0369	0.8164	0.0129	0.0098	0.1866	0.0022	9e-4	0.0185	NA	NA	NA	0.0159	0.0527	0.7625	0.0193	0.0493	0.6956	0.0121	0.0097	0.2155	0.0552	0.0425	0.194	7e-4	6e-4	0.2221	0.0157	0.005	0.001574	0.0116	0.0137	0.3995	0.0214	0.0059	2.915e-4	0.084	0.0405	0.03798	0.0249	0.0085	0.003424	-0.0115	0.0328	0.726	0.0499	0.104	0.6316	0.0117	0.0069	0.09024	0.0182	0.0049	2.127e-4	-0.0069	0.00269322	0.012	-0.0012	0.00121656	0.33	-2e-4	0.00103213	0.92	6e-4	0.0010292	0.54	-5.401e-5	0.001721	0.975	0.0129162	0.005097	0.01315	-0.003671	0.002241	0.1014	-0.0026	0.00226907	0.28	-0.0042	0.00104698	5.6999999999999996e-5
chr16:49416136:A:G	479	16:49450047:A:G	rs2356265	16	49416136	1.87e-9	29	G	A	2356166	6.009	-0.00700	0.00100	1.035	0.984	0.235	378144	0.987	0.235	1978022	0.235	rs2356265	1	1	rs2356265	1	<0.05	0	-0.00204914	0.00394097	0.6030926004560238	-0.0166442	0.00639869	0.009290305597209888	-0.0133934	0.019417	0.49033511945984587	-0.0137293	0.00721942	0.057208426131806406	-0.00184002	0.00515873	0.7213316695555914	8.06761e-5	4.23335e-4	0.8488604510573167	-0.00574843	0.00537229	0.28461251959179323	-0.00131893	0.00339824	0.6979253933435321	-0.0085	0.0224	0.705	-0.0057	0.0044	0.1915	0.0038	0.0045	0.4056	-0.0207	0.0183	0.2579	-0.0217	0.0054	5.502e-5	-0.0281	0.0421	0.5049	0.0074	0.0113	0.5116	-4e-4	0.0011	0.7454	-0.003	0.0206	0.883	0.0317	0.0626	0.613	-0.0591	0.0551	0.284	-0.0016	0.0102	0.875	-0.0173	0.0505	0.7315	4e-4	7e-4	0.6184	-0.0092	0.0061	0.1305	-0.0148	0.0168	0.3787	-0.0011	0.0072	0.8809	-0.0722	0.0502	0.15	-0.0114	0.0105	0.2761	-0.0359	0.0385	0.3516	-0.048	0.0716	0.5023	-0.0088	0.0085	0.3046	-0.0083	0.006	0.1662	0.0116	0.00317681	1.7e-4	3e-4	0.00143373	0.83	-6e-4	0.0012163	0.66	-4e-4	0.00121273	0.73	0.008611	0.002048	2.616e-5	-0.0102524	0.006074	0.09131	0.00904	0.002667	6.997e-4	0.0054	0.00267372	0.045	0.0018	0.00123339	0.14
chr16:51129209:G:C	480	16:51163120:C:G	rs35084376	16	51129209	1.12e-11	1	C	G	2359839	6.791	0.01200	0.00200	1.067	0.969	0.065	381817	0.893	0.071	1978022	0.07	rs1015438	0	0.262331	rs1015438	0	0.262331	0	0.0139619	0.00670724	0.037378339128252044	0.0107975	0.0108868	0.32129798358719414	0.0361937	0.0330553	0.2735419887019267	0.0191878	0.0122823	0.11823362361143278	0.0043259	0.0087821	0.6223088826247084	-2.9709e-4	7.20676e-4	0.6801645611653667	-0.00808823	0.00914566	0.37649134773971543	-0.00194884	0.00578323	0.736132513375524	-0.0526	0.0433	0.2248	0.0151	0.0077	0.04957	0.0036	0.0082	0.6611	0.0134	0.0327	0.6826	0.0218	0.0093	0.01999	0.0988	0.0786	0.2086	-0.0207	0.0209	0.3206	0.0044	0.0019	0.01819	0.0178	0.0334	0.5949	0.0588	0.1053	0.5764	0.0884	0.0879	0.3146	0.0268	0.0171	0.1177	0.0015	0.0852	0.9857	0.0026	0.0012	0.03554	0.0162	0.0097	0.09611	0.0495	0.0269	0.06575	0.0168	0.0115	0.145	0.0138	0.08	0.8635	0.0068	0.0169	0.6895	0.0877	0.0627	0.1617	-0.0469	0.1174	0.6895	0.0243	0.0136	0.07551	0.0215	0.0097	0.02733	-0.0143	0.00541137	0.011	0.0025	0.00244372	0.29	0.0047	0.00207315	0.023	0.0041	0.00206708	0.043	-0.002299	0.003496	0.5108	0.0421012	0.01028	4.866e-5	-0.007339	0.004553	0.107	-0.0048	0.00455947	0.27	-9e-4	0.00210346	0.64
chr16:51139648:G:A	480	16:51173559:A:G	rs1965024	16	51139648	1.43e-11	14	A	G	2365010	-6.755	-0.00700	0.00100	0.966	1	0.335	386988	0.962	0.355	1978022	0.351	rs1015438	0	0.460771	rs1015438	0	0.460771	0	-0.00421882	0.0035406	0.23343608984996392	-0.00853636	0.00574615	0.1373905936258845	-0.0191133	0.0174458	0.27326184735096154	-0.00859498	0.00648251	0.18488215726944915	-0.00316736	0.00463502	0.494383536669293	-3.47802e-4	3.80359e-4	0.3605039270929554	5.22166e-4	0.0048269	0.913854384835062	0.00548323	0.00305295	0.07248864804737636	-0.0014	0.019	0.9403	-0.0044	0.0037	0.2414	-5e-4	0.0038	0.8968	0.0075	0.0159	0.6386	-0.001	0.0044	0.8248	-0.0929	0.0357	0.009198	0.0184	0.0093	0.04731	-0.0023	0.001	0.01862	-0.0085	0.0184	0.644	-0.0235	0.0556	0.6718	0.0101	0.0467	0.8283	-0.0088	0.0091	0.3358	-0.0053	0.0452	0.9072	-0.0016	6e-4	0.01093	-0.0105	0.0051	0.04204	-0.0195	0.0144	0.1751	-0.0123	0.0061	0.04428	-0.0709	0.0422	0.09352	-0.0116	0.0089	0.1918	-0.035	0.0329	0.2871	-0.0666	0.0639	0.2972	-0.0197	0.0072	0.006452	-0.0115	0.0051	0.02555	0.005	0.00285027	0.12	-0.0022	0.00128717	0.069	-0.0012	0.00109202	0.27	-9e-4	0.00108882	0.38	0.0013	0.001818	0.4824	-0.0188218	0.005379	5.992e-4	0.0027	0.002368	0.2558	5e-4	0.00240123	0.82	-5e-4	0.00110787	0.7
chr16:51143606:G:A	480	16:51177517:A:G	rs1015438	16	51143606	3.88e-20	10	A	G	2363842	9.191	0.01000	0.00100	1.057	0.996	0.188	385820	0.979	0.207	1978022	0.204	rs1015438	1	1	rs1015438	1	<0.05	0	0.00457847	0.00429077	0.28594861673132516	0.00980429	0.0069611	0.15900068670845396	0.0241723	0.0211442	0.2529501841995222	0.00440884	0.00785286	0.5745039248331048	-0.00103306	0.00561762	0.8540952370785339	-1.56233e-4	4.60993e-4	0.7346813240303272	-0.00300781	0.00585018	0.6071541949628405	-0.00178403	0.00370126	0.6298019485931177	-0.0311	0.0229	0.1743	0.0118	0.0044	0.007123	0.004	0.0044	0.366	0.0093	0.0189	0.6227	0.0068	0.0053	0.1997	0.1258	0.0415	0.002401	-0.0191	0.0111	0.08503	0.0036	0.0012	0.002078	0.0203	0.0216	0.348	0.0132	0.0668	0.844	0.0246	0.0526	0.6401	0.0193	0.011	0.07881	7e-4	0.0544	0.9891	0.0022	8e-4	0.004713	0.0183	0.0057	0.001435	0.0272	0.0162	0.09387	0.0134	0.0068	0.05011	0.0673	0.0472	0.1543	0.0115	0.01	0.2518	0.0716	0.0372	0.05396	0.0898	0.0757	0.2354	0.0289	0.0081	3.387e-4	0.0207	0.0058	3.685e-4	-0.008	0.0034477	0.03	0.0021	0.00155701	0.14	8e-4	0.00132096	0.53	5e-4	0.00131708	0.65	-4.306e-4	0.002198	0.8447	0.0285875	0.006488	1.049e-5	-0.00324	0.002863	0.2579	-0.0038	0.0029046	0.18	-5e-4	0.0013414999999999998	0.7
chr16:51168867:G:A	480	16:51202778:A:G	rs56210058	16	51168867	1.73e-13	11	A	G	2359456	7.368	0.00800	0.00100	1.045	0.986	0.192	381434	0.972	0.211	1978022	0.208	rs1015438	0	0.529306	rs1015438	0	0.529306	0	0.0112895	0.00425839	0.008022320342878626	0.00505979	0.00690934	0.4639786532765446	0.0205855	0.0209868	0.32665401454939813	0.00382065	0.0077953	0.6240480062284408	-6.80404e-4	0.0055758	0.9028768131168796	-1.03771e-4	4.57561e-4	0.8205859939436168	-0.00344891	0.00580662	0.5525378074328071	0.00193284	0.00367363	0.5987920145670194	-0.0233	0.0232	0.3152	0.012	0.0044	0.007077	0.0045	0.0045	0.3158	0.0322	0.019	0.09038	0.0074	0.0052	0.1533	0.1243	0.0423	0.003288	-0.0114	0.0116	0.3269	0.003	0.0012	0.009705	-0.009	0.0214	0.67490000000000006	-0.0032	0.0668	0.9618	0.0263	0.0531	0.6206	0.0129	0.0109	0.2352	0.0024	0.0542	0.9646	0.0017	8e-4	0.02999	0.0156	0.0058	0.007323	0.0253	0.0165	0.1242	0.0129	0.0069	0.06298	0.1128	0.0479	0.01849	0.0103	0.0102	0.3106	0.0905	0.0376	0.01616	0.041	0.0751	0.5853	0.0245	0.0082	0.002748	0.0167	0.0059	0.004586	-0.0075	0.00342409	0.039	7e-4	0.00154658	0.59	-0.0014	0.00131211	0.28	-0.0017	0.0013082599999999999	0.2	-2.944e-4	0.002194	0.8933	0.0227395	0.006482	4.851e-4	-0.004443	0.002859	0.1202	-0.0045	0.00288498	0.12	-9e-4	0.00133166	0.52
chr16:51178864:T:C	480	16:51212775:C:T	rs4306507	16	51178864	7.15e-11	3	C	T	2347405	6.518	-0.00800	0.00100	1.041	0.962	0.183	369383	0.963	0.203	1978022	0.2	rs1015438	0	0.338888	rs1015438	0	0.338888	0	-0.0134093	0.00435411	0.0020721920347698424	-0.0103282	0.0070657	0.14381460738948967	-0.0361888	0.0214584	0.09170647491149318	-0.00921263	0.00797162	0.24781295135373507	0.00223121	0.0057011	0.6955286115318725	1.31986e-4	4.67843e-4	0.7778538399695897	0.00110064	0.00593711	0.8529292339362616	-0.00344863	0.00375591	0.35852050542587327	0.018	0.0234	0.4406	-0.0115	0.0042	0.006623	-0.006	0.0047	0.1965	-0.0433	0.0192	0.024140000000000002	-0.0081	0.0053	0.1303	-0.1263	0.0433	0.003543	0.0094	0.0117	0.4238	-0.0038	0.0012	0.001304	0.0089	0.0217	0.6831	-0.0644	0.0684	0.3467	-0.0727	0.0553	0.1884	-0.0152	0.0111	0.1724	-0.0054	0.0553	0.9224	-0.0019	8e-4	0.01643	-0.0193	0.0061	0.00154	-0.0237	0.0172	0.167	-0.021	0.0072	0.003786	-0.129	0.0501	0.01003	-0.0322	0.0106	0.002297	-0.1092	0.0384	0.004473	-0.0631	0.0766	0.4106	-0.0285	0.0085	8.535e-4	-0.0198	0.0061	0.001221	0.0078	0.00349903	0.036	-0.0021	0.00157972	0.18	0.0017	0.00134035	0.21	0.0019	0.00133642	0.16	5e-4	0.002275	0.824	-0.0139029	0.006733	0.04603	0.0043	0.002966	0.1495	0.001	0.00294728	0.71	-3e-4	0.0013605	0.84
chr16:51459887:C:T	481	16:51493798:C:T	rs59937052	16	51459887	2.6e-9	3	T	C	2349983	5.955	0.00600	0.00100	1.032	0.979	0.335	371961	0.973	0.33	1978022	0.33	rs59937052	1	1	rs59937052	1	<0.05	0	0.00339252	0.00356109	0.34075952171230706	0.00672898	0.00578213	0.24452372326692529	0.00799822	0.0175474	0.6485284011613478	0.00475883	0.00652391	0.4657297706015344	-0.00440407	0.004662	0.34482599655262336	-4.83322e-4	3.82573e-4	0.2064652659790453	-0.00719516	0.004855	0.13833752454159598	0.0045616	0.00307099	0.13744185245785742	0.0356	0.0196	0.0688	0.0102	0.0038	0.007097	0.0038	0.0041	0.3434	0.0347	0.0163	0.03382	0.0111	0.0048	0.01907	0.0737	0.0371	0.04694	0.0251	0.0097	0.009257	0.0015	0.001	0.1277	0.0035	0.0186	0.849	-0.0331	0.0561	0.5548	-0.0244	0.0507	0.6305	0.0113	0.0092	0.2182	0.0291	0.0454	0.521	7e-4	6e-4	0.2506	-0.0047	0.0057	0.4049	0.0191	0.0157	0.2229	0.0114	0.0067	0.09087	0.0583	0.047	0.215	0.0037	0.0098	0.7054	0.0084	0.0362	0.8163	0.0052	0.0645	0.9358	0.0016	0.0079	0.8448	-0.0022	0.0056	0.6878	0.0046	0.00286497	0.12	-4e-4	0.00129301	0.74	0.0013	0.00109702	0.21	0.0013	0.0010938	0.22	-0.001297	0.001855	0.4844	0.0178399	0.005485	0.001127	0.00362	0.002414	0.1338	-0.004	0.00241191	0.093	-3e-4	0.00111268	0.78
chr16:52269195:A:C	482	16:52303107:A:C	rs34214423	16	52269195	4.37e-9	27	C	A	2364297	5.87	-0.00700	0.00100	1.037	0.997	0.191	386275	0.974	0.196	1978022	0.195	rs34214423	1	1	rs12927162	0	<0.05	0	-0.00577624	0.00424263	0.1733632340308985	-6.07855e-4	0.00688626	0.929661401686539	0.0106408	0.0209074	0.6107858960527556	0.00261708	0.00776937	0.7362325256261826	-0.00122834	0.00555469	0.8249866104527183	-3.03379e-4	4.55828e-4	0.5056953963428953	-0.0060245	0.00578464	0.2976596727826068	-0.00211432	0.00366022	0.5635014008131669	0.0586	0.0228	0.01036	-0.0115	0.0046	0.01154	-0.0107	0.0047	0.02241	4e-4	0.0192	0.9834	-0.0115	0.0055	0.03561	0.0425	0.0435	0.3288	-0.0208	0.0117	0.07601	4e-4	0.0012	0.7516	-0.0052	0.0219	0.8127	0.0876	0.0664	0.1872	0.0328	0.0578	0.5706	0.0114	0.0109	0.2966	0.0367	0.0545	0.5013	-2e-4	8e-4	0.8032	-0.0073	0.0064	0.2571	0.038	0.0178	0.03311	-0.0068	0.0076	0.3743	-0.0732	0.0529	0.166	-0.0048	0.0111	0.6656	0.0098	0.041	0.8102	-9e-4	0.0766	0.9907	-0.007	0.009	0.4347	-0.0094	0.0064	0.1408	2e-4	0.00341808	0.89	-0.002	0.00154303	0.2	-0.0015	0.0013091	0.26	-0.0012	0.00130526	0.37	0.003077	0.002182	0.1585	-0.0185714	0.006479	0.004145	1.098e-4	0.002841	0.9692	0.0067	0.00287838	0.023	0.0015	0.00132773	0.29
chr16:52484004:C:A	482	16:52517916:A:C	rs45464096	16	52484004	1.52e-12	12	A	C	2362438	7.073	0.00700	0.00100	1.039	0.99	0.287	384416	0.973	0.284	1978022	0.285	rs4238749	0	0.107783	rs12927162	0	<0.05	0	0.0022005699999999998	0.00368842	0.5507645765192191	0.0203326	0.00598712	6.836439896608529e-4	0.0655498	0.0181741	3.1003448292541824e-4	0.009861	0.00675397	0.14428161669436548	-0.00253891	0.00482853	0.5990167961864004	-4.08153e-4	3.96238e-4	0.30297723649450736	0.0137109	0.00502841	0.006397348354826482	-4.92834e-4	0.00318105	0.8768780521012424	-0.0281	0.0211	0.1833	0.0132	0.004	0.001009	0.0026	0.0043	0.5491	0.0058	0.0173	0.7389	0.0108	0.0049	0.02565	0.0426	0.0397	0.2832	0.095	0.0102	1.006e-20	0.0016	0.001	0.114	0.0277	0.0197	0.1588	0.0289	0.058	0.6188	-0.0222	0.0519	0.6691	0.0144	0.0096	0.1329	-0.0182	0.0471	0.6983	5e-4	7e-4	0.4424	0.0052	0.0058	0.3683	0.0365	0.016	0.02227	0.0098	0.0068	0.1515	0.0478	0.0476	0.3155	0.0169	0.0099	0.08909	0.0406	0.0368	0.2701	-0.0233	0.0678	0.7313	-0.0031	0.0081	0.6972	0.0098	0.0057	0.0838	-0.0113	0.0029779	1.6e-4	3e-4	0.00134378	0.85	-5e-4	0.00113999	0.69	-3e-4	0.00113664	0.83	-0.004915	0.001902	0.009759	0.0129162	0.005626	0.0249	-0.008677	0.002476	4.574e-4	-0.0052	0.00250678	0.04	-0.0031	0.0011557	0.0079
chr16:52525814:A:G	482	16:52559726:A:G	rs45512493	16	52525814	9.38e-12	2	G	A	2365010	-6.816	0.00900	0.00100	0.956	1	0.168	386988	0.783	0.161	1978022	0.162	rs4238749	0	0.123688	rs12927162	0	<0.05	0	-7.82379e-4	0.00442958	0.8598022949815808	0.0294625	0.00718909	4.163226123401149e-5	0.0678568	0.0218267	0.0018779325950280803	0.0277461	0.00811145	6.248129180063901e-4	-0.00888699	0.00579892	0.1253932041585095	-7.00098e-4	4.75871e-4	0.14123846859632036	0.0208612	0.00603898	5.514802959752802e-4	-0.00296082	0.00381952	0.43823191235015896	-0.0167	0.0278	0.5482	0.0098	0.005	0.04953	-0.0026	0.0054	0.6291	5e-4	0.0221	0.9801	0.0131	0.0061	0.03278	-0.0257	0.0521	0.6211	0.087	0.0131	3.763e-11	0.0027	0.0012	0.02674	-0.0041	0.0244	0.8665	0.0056	0.0697	0.9355	-0.0718	0.0566	0.2045	0.0171	0.0116	0.1389	-0.0055	0.0567	0.9228	0.0011	8e-4	0.1862	0.0142	0.0062	0.02153	0.0292	0.0174	0.09352	0.0105	0.0073	0.1514	0.044	0.0506	0.3844	0.0085	0.0107	0.4266	0.0625	0.04	0.1179	-0.0609	0.0834	0.4651	0.0164	0.0087	0.05977	0.0159	0.0062	0.01032	-0.0134	0.00357986	1.4e-4	1e-4	0.00161454	0.97	-7e-4	0.00136974	0.63	-5e-4	0.00136572	0.74	-0.003919	0.00229	0.08705	0.00498754	0.006779	0.4537	-0.009301	0.002981	0.001808	-0.0043	0.00301228	0.15	-2e-4	0.00138929	0.92
chr16:52601088:C:T	482	16:52635000:C:T	rs12922061	16	52601088	1.03e-12	27	T	C	2361882	-7.126	-0.00800	0.00100	0.96	0.989	0.224	383860	1	0.236	1978022	0.234	rs4238749	0	0.41835	rs12927162	0	<0.05	0	-0.00230484	0.0040131	0.5657453590296218	-0.0266533	0.00651284	4.268742912929738e-5	-0.0597146	0.0197735	0.0025283081231399214	-0.0183361	0.00734732	0.01257361041802721	0.00357269	0.00525343	0.49646198570456573	2.07284e-4	4.31107e-4	0.6306465148108381	-0.0118185	0.00547091	0.030753885988131863	-0.00102031	0.00346191	0.7682047708943162	0.042	0.0225	0.06235	-0.0183	0.0042	1.502e-5	-0.0101	0.0045	0.02458	0.017	0.0184	0.3557	-0.0144	0.005	0.003979	0.0128	0.042	0.761	-0.1299	0.0112	3.346e-31	-0.0035	0.0011	0.001775	-0.0138	0.0203	0.4956	-0.0529	0.0634	0.4044	0.0435	0.052	0.4028	-0.0163	0.0103	0.1117	-0.0246	0.0512	0.6318	-0.002	7e-4	0.005563	-0.0122	0.0057	0.03271	-0.0165	0.016	0.3042	-0.0067	0.0068	0.326	0.011	0.0473	0.8161	-0.0128	0.0099	0.197	-0.0452	0.0365	0.2155	-0.0898	0.0716	0.2098	-0.0052	0.0081	0.5188	-0.0199	0.0057	5.424e-4	0.0115	0.00323131	5.1e-4	0.0024	0.0014586	0.087	0.0018	0.00123745	0.14	0.0016	0.00123382	0.19	0.00897	0.002064	1.394e-5	-0.00944446	0.006121	0.1239	0.008567	0.002689	0.001443	0.0039	0.00272041	0.16	6e-4	0.00125522	0.63
chr16:52605322:C:A	482	16:52639234:A:C	rs4238749	16	52605322	9.34e-16	103	A	C	2363840	-8.035	-0.00700	0.00100	0.961	0.996	0.412	385818	0.983	0.421	1978022	0.419	rs4238749	1	1	rs12927162	0	<0.05	0	-0.00470663	0.00339527	0.165676152357079	-0.0235475	0.00551059	1.9274805308005927e-5	-0.0459194	0.0167285	0.006051457673607851	-0.0128302	0.00621712	0.03904810837492535	0.00937351	0.00444445	0.0349413757097628	8.31745e-4	3.6472e-4	0.022577715696110452	-0.0130232	0.00462844	0.004897111585978937	-0.0027605	0.00292824	0.34582628552652556	0.0303	0.0188	0.1075	-0.0172	0.0037	2.769e-6	-0.0028	0.0038	0.4701	0.007	0.0156	0.654	-0.0166	0.0044	1.418e-4	0.0022	0.0353	0.9502	-0.1603	0.0094	3.553e-65	-0.003	9e-4	0.0012979999999999999	-0.02	0.0175	0.252	0.0069	0.0535	0.8981	0.0424	0.0467	0.3645	-0.0155	0.0087	0.07584	-0.0374	0.0432	0.3861	-0.0019	6e-4	0.002583	-0.0119	0.0052	0.02134	-0.026	0.0144	0.07123	-0.0061	0.0062	0.3203	-0.0174	0.0429	0.6854	-0.0128	0.0089	0.1521	-0.0836	0.033	0.01124	-0.039	0.0611	0.5239	-0.0112	0.0073	0.1222	-0.0169	0.0051	9.726e-4	0.0115	0.00273363	4.1e-5	0.0018	0.0012342	0.12	-0	0.00104713	0.98	-5e-4	0.00104409	0.66	0.006206	0.001746	3.791e-4	-0.0176549	0.005174	6.295e-4	0.00742	0.002274	0.001101	0.0036	0.00230186	0.13	6e-4	0.00106208	0.57
chr16:52651004:A:G	482	16:52684916:A:G	rs12927162	16	52651004	1.55e-22	1	G	A	2365010	-9.767	0.01000	0.00100	0.947	1	0.276	386988	0.922	0.256	1978022	0.26	rs12927162	1	1	rs12927162	1	<0.05	0	-0.00297796	0.00371455	0.4227260387627245	0.0287903	0.00602888	1.7934942968627038e-6	4.09536e-4	0.0183041	0.9821495907124664	0.0185029	0.00680197	0.006523640195886026	-0.0157214	0.00486286	0.0012252084968852178	-4.95709e-4	3.99056e-4	0.21416080961902845	0.0224857	0.00506417	8.989592385637493e-6	0.00137374	0.00320389	0.6680900442059208	-0.0021	0.0202	0.9166	2e-4	0.0039	0.9573	-0.0025	0.004	0.5289	0.0165	0.0171	0.3345	0.0056	0.0047	0.2343	-0.0571	0.0381	0.134	-0.0089	0.0102	0.3861	-2e-4	0.001	0.82	0.0263	0.0205	0.1999	-0.0262	0.0587	0.6555	0.0287	0.0475	0.5457	0.0078	0.0097	0.4237	0.0476	0.0479	0.321	-6e-4	7e-4	0.3914	0.0072	0.0052	0.1623	-0.0012	0.0145	0.9364	-0.0092	0.0061	0.1352	-0.0171	0.0424	0.6864	-0.0042	0.009	0.6376	0.0332	0.0333	0.3187	0.0288	0.0701	0.6807	-0.0062	0.0073	0.3968	0.0057	0.0052	0.2739	-0.0286	0.00300067	6.8e-22	0.0057	0.00135479	2.9e-5	0.0032	0.00114937	0.0051	0.0031	0.001146	0.0072	-0.006966	0.001922	2.896e-4	0.00697561	0.005688	0.2075	-0.02337	0.002503	9.888e-21	-0.0092	0.00252758	2.1e-4	1e-4	0.00116516	0.88
chr16:52663229:C:T	482	16:52697141:C:T	rs12596080	16	52663229	3.85e-8	28	T	C	2363167	5.497	0.00500	0.00100	1.029	0.997	0.324	385145	0.996	0.33	1978022	0.329	rs12927162	0	0.170854	rs12927162	0	0.170854	0	0.00153362	0.00356903	0.6674135199321354	0.0122482	0.00579281	0.0344833936556029	-0.00602777	0.0175842	0.7317521379840277	-0.00286112	0.00653572	0.6615565900648132	1.20661e-5	0.00467179	0.9979392678762132	1.87093e-4	3.83376e-4	0.6255384361029871	0.0106753	0.00486519	0.028219544539023117	0.00186913	0.00307766	0.5436369909855562	-0.0159	0.0196	0.4184	0.0045	0.0037	0.227	-2e-4	0.004	0.9592	-0.0126	0.0163	0.4388	0.0047	0.0046	0.3091	-0.0451	0.0369	0.2224	0.0191	0.0099	0.05398	0.0014	0.001	0.1518	0.0022	0.0185	0.9066	-0.0189	0.0562	0.7368	0.0434	0.0481	0.3667	0.004	0.0092	0.6598	0.0621	0.0456	0.1732	6e-4	6e-4	0.3533	0.0074	0.0053	0.1653	0.0097	0.0148	0.5117	0.0092	0.0063	0.143	0.0522	0.0438	0.2341	0.0148	0.0092	0.1073	0.0018	0.0337	0.9568	-0.0015	0.0644	0.9812	-0.0079	0.0075	0.2891	0.0098	0.0053	0.0623	-0.0117	0.0028747	3.5e-5	0.0013	0.00129748	0.29	2e-4	0.00110082	0.86	-0	0.00109759	0.98	-0.0019	0.001838	0.3136	0.0125788	0.005449	0.02107	-0.0099	0.002394	3.306e-5	-0.0065	0.00242066	0.0059	0.0015	0.00111664	0.2
chr16:52670598:T:C	482	16:52704510:C:T	rs4132615	16	52670598	1.6e-16	30	C	T	2360979	-8.249	0.00800	0.00100	0.96	0.993	0.484	382957	0.986	0.475	1978022	0.477	rs12927162	0	0.384696	rs12927162	0	0.384696	0	-0.00108425	0.00334933	0.7461480356904402	0.0223054	0.00543661	4.081501871749188e-5	-0.00229148	0.0165019	0.8895594957744828	0.0166039	0.00613367	0.006789221845977119	-0.0109336	0.00438405	0.012633392813916924	-1.98555e-4	3.59763e-4	0.5810132010573192	0.0194905	0.00456554	1.9630438460506475e-5	0.00423374	0.00288826	0.14269080892096603	0.0186	0.0185	0.3147	0.0057	0.0036	0.1179	-0.0046	0.0037	0.2197	-0.0048	0.0153	0.7541	0.0058	0.0042	0.1735	-0.0811	0.0346	0.01919	-0.0078	0.0093	0.3988	-3e-4	9e-4	0.7817	-0.0059	0.0174	0.736	0.0065	0.0528	0.9014	0.0414	0.0445	0.3517	-0.0018	0.0086	0.8339	0.0716	0.043	0.09583	-4e-4	6e-4	0.4803	0.0059	0.0049	0.2271	0.0042	0.0137	0.7625	-0.0053	0.0058	0.3678	0.0385	0.0405	0.342	-0.0018	0.0085	0.8353	0.048	0.0314	0.1265	0.0445	0.0606	0.4629	-0.0053	0.0069	0.4408	0.0057	0.0049	0.2423	-0.0167	0.00269841	4.1e-10	0.0033	0.00121858	0.0074	0.0013	0.00103382	0.22	0.0011	0.00103079	0.28	-0.003442	0.001729	0.04648	0.00697561	0.00512	0.1644	-0.01444	0.002252	1.441e-10	-0.005	0.00227308	0.028	-1e-4	0.00104841	0.95
chr16:52709093:C:A	482	16:52743005:A:C	rs4572396	16	52709093	3.23e-14	35	A	C	2364477	7.589	0.00800	0.00100	1.043	0.998	0.264	386455	0.999	0.269	1978022	0.268	rs12927162	0	0.122999	rs12927162	0	0.122999	0	0.00289352	0.00378656	0.44477564689257487	0.0116518	0.00614635	0.05799626158196425	-0.00260762	0.0186563	0.8888406330243994	2.11672e-5	0.00693422	0.9975644181116519	0.00521161	0.00495662	0.29305490852725063	7.49347e-4	4.0675e-4	0.06543498391621469	0.010421	0.00516182	0.0435010760630697	8.84301e-4	0.00326554	0.7865457703832472	-0.0202	0.0207	0.3298	0.0015	0.0039	0.6945	-0.0028	0.0041	0.4925	-0.0057	0.0172	0.7415	0.0011	0.0049	0.8263	-0.0723	0.0388	0.06246	0.0099	0.0104	0.3415	0.0018	0.001	0.08927	0.0321	0.0195	0.09989	-0.0158	0.0596	0.7911	0.0764	0.0495	0.1224	0.0103	0.0097	0.289	0.0583	0.0483	0.2275	8e-4	7e-4	0.257	0.0136	0.0054	0.01258	0.0038	0.0152	0.8043	0.0121	0.0065	0.06006	0.0287	0.0449	0.5233	0.0162	0.0094	0.0855	0.0389	0.0346	0.2607	-0.0141	0.0681	0.8366	6e-4	0.0077	0.9406	0.0159	0.0054	0.003544	-0.008	0.00305125	0.0093	0.0014	0.00137714	0.28	-0.001	0.00116834	0.44	-0.0011	0.00116491	0.36	-0.0024	0.001949	0.2274	0.0106566	0.005779	0.06595	-0.0072	0.002539	0.0044	-0.0056	0.00256903	0.025	0.0013	0.00118539	0.26
chr16:52714335:T:A	482	16:52748247:A:T	rs4784244	16	52714335	1.95e-10	2	A	T	2362298	6.365	0.00600	0.00100	1.032	0.995	0.44	384276	0.975	0.448	1978022	0.446	rs12927162	0	0.222953	rs12927162	0	0.222953	0	-9.32317e-4	0.00336827	0.7819374253954643	0.0123114	0.00546712	0.024329321644202293	-0.00139987	0.0165948	0.9327732866637382	0.0045619	0.00616856	0.4595788139435877	-0.00418665	0.00440886	0.3423158433611818	2.93202e-4	3.618e-4	0.41771108451945005	0.010713	0.00459138	0.019633602768360466	9.63886e-4	0.00290423	0.7399715115819402	-0.0121	0.0186	0.5159	0.0063	0.0035	0.0749	0.0031	0.0037	0.4082	0.0108	0.0155	0.4856	0.0076	0.0044	0.08417	-0.0417	0.0348	0.2318	0.0144	0.0094	0.1251	3e-4	9e-4	0.7202	0.0422	0.0175	0.0162	-0.0034	0.0531	0.949	0.0317	0.0448	0.4788	0.011	0.0087	0.2058	0.0585	0.043	0.1738	2e-4	6e-4	0.7463	0.0049	0.005	0.323	-0.007	0.0138	0.6125	-0.0014	0.0059	0.8159	0.0302	0.0408	0.4594	9e-4	0.0086	0.9136	0.0067	0.0316	0.8328	0.0466	0.0608	0.4435	-0.0037	0.007	0.591	0.0053	0.0049	0.2814	-0.0144	0.00271494	7.6e-8	0.0025	0.00122536	0.046	4e-4	0.00103956	0.69	2e-4	0.00103651	0.83	-0.0052	0.001737	0.002604	0.00390762	0.005144	0.4521	-0.0117	0.002262	2.194e-7	-0.006	0.00228585	0.0086	7e-4	0.0010545	0.47
chr16:52717920:G:A	482	16:52751832:A:G	rs1420253	16	52717920	6.28e-15	39	A	G	2362080	7.798	0.00700	0.00100	1.04	0.995	0.388	384058	0.977	0.395	1978022	0.394	rs12927162	0	0.217047	rs12927162	0	0.217047	0	0.0026133800000000002	0.00342644	0.4456367517567377	0.0173835	0.00556225	0.0017764377764729123	-0.0166141	0.0168829	0.325076817978035	0.0109972	0.00627547	0.07970397847065835	-9.22117e-4	0.00448545	0.8371193870962035	2.28881e-4	3.68085e-4	0.5340636259357812	0.0126512	0.00467114	0.006761296791624769	0.00220548	0.00295501	0.45545555148602335	0.0145	0.0189	0.4423	3e-4	0.0037	0.9379	-0.0067	0.0038	0.07581	-0.0079	0.0157	0.6163	0.0039	0.0043	0.3679	-0.0868	0.0355	0.01443	-0.0073	0.0095	0.4456	0.0012	9e-4	0.2217	0.0084	0.0179	0.64	-0.0245	0.0542	0.6505	0.0608	0.046	0.1867	0.0027	0.0089	0.76	0.0184	0.0437	0.6742	5e-4	6e-4	0.415	0.0095	0.0051	0.06037	0.0121	0.0141	0.3913	0.0057	0.006	0.3468	0.0071	0.0418	0.8656	0.0096	0.0088	0.2756	0.0255	0.0322	0.4295	0.0391	0.0624	0.5309	-0.0035	0.0071	0.6261	0.0115	0.005	0.02223	-0.0103	0.00276179	2e-4	0.0022	0.00124712	0.068	-0.001	0.00105803	0.38	-0.001	0.00105492	0.36	-7e-4	0.001769	0.7045	0.00380724	0.005243	0.4646	-0.0083	0.002305	3.093e-4	-0.0056	0.00232656	0.015	-0	0.0010729000000000001	0.96
chr16:52720426:G:A	482	16:52754338:A:G	rs4784245	16	52720426	2.28e-13	21	A	G	2361925	7.331	0.00700	0.00100	1.037	0.995	0.436	383903	0.973	0.428	1978022	0.429	rs12927162	0	0.376847	rs12927162	0	0.376847	0	-6.57915e-4	0.00337522	0.8454516966215025	0.0193376	0.00547863	4.161213511726165e-4	-0.0168258	0.0166288	0.31160900529044516	0.0145017	0.00618189	0.018984099436538743	-0.00974467	0.00441781	0.027399964491216726	-8.76274e-5	3.62534e-4	0.8090062932558808	0.0147093	0.0046007	0.00138774605046336	0.00280211	0.00290996	0.335578400734316	0.0172	0.0186	0.355	0.0053	0.0035	0.1325	-0.0015	0.0037	0.6861	0.0077	0.0154	0.6171	0.0096	0.0042	0.02356	-0.0684	0.0347	0.04881	-0.001	0.0094	0.9125	1e-4	9e-4	0.9261	0.0231	0.0176	0.1883	-0.0111	0.0531	0.8343	0.0208	0.0448	0.6417	0.0056	0.0087	0.5187	0.0376	0.0432	0.3838	1e-4	6e-4	0.9122	0.0028	0.0049	0.5655	0.0016	0.0138	0.9104	-0.0062	0.0059	0.2872	0.0078	0.0406	0.8485	-0.0036	0.0085	0.6755	-0.0024	0.0315	0.9385	0.1053	0.0611	0.08467	-0.0077	0.0069	0.27	0.0036	0.0049	0.468	-0.0176	0.00271638	5.2e-11	0.0034	0.00122668	0.0063	4e-4	0.00104074	0.72	2e-4	0.00103768	0.81	-0.003717	0.00174	0.03268	-3.00045e-4	0.005154	0.9603	-0.01387	0.002267	9.431e-10	-0.0068	0.00228842	0.0027	-4e-4	0.00105567	0.75
chr16:52767459:C:T	482	16:52801371:C:T	rs6499091	16	52767459	1.15e-8	12	T	C	2351044	5.707	0.00500	0.00100	1.028	0.979	0.48	373022	0.983	0.471	1978022	0.473	rs12927162	0	0.268296	rs12927162	0	0.268296	0	-0.00175859	0.00337617	0.6024486007191577	0.0183222	0.00547998	8.273513883275122e-4	-0.0174221	0.0166376	0.2950298782141002	0.00911489	0.00618322	0.14044587882492005	-0.0102003	0.00442014	0.02101696495199301	-6.30461e-5	3.62725e-4	0.8620129693139196	0.0153519	0.00460312	8.527073373436288e-4	0.0049309	0.00291169	0.09036286666637774	0.0362	0.019	0.05656	0.0044	0.0036	0.2173	0.0014	0.0038	0.7154	0.0059	0.0156	0.7068	0.0084	0.0043	0.05046	-0.0779	0.0356	0.02858	-0.0125	0.0095	0.1888	-6e-4	9e-4	0.5181	0.0173	0.0176	0.3241	0.0195	0.0531	0.7142	0.0367	0.0448	0.4133	0.0015	0.0087	0.8631	0.0098	0.0431	0.8203	-1e-4	6e-4	0.9142	-0.0022	0.0049	0.656	-0.0159	0.0138	0.2491	-0.015	0.0059	0.01042	-0.0493	0.0406	0.2246	-0.0187	0.0085	0.02858	0.0118	0.0315	0.7088	0.0595	0.061	0.3289	-0.0088	0.0069	0.2044	1e-4	0.0049	0.983	-0.0092	0.0027147	7.6e-4	0.0014	0.00122599	0.25	0	0.00104005	0.94	0	0.00103699	0.95	-0.002643	0.001751	0.1312	-0.00491204	0.005185	0.3446	-0.007231	0.002282	0.001531	-0.0035	0.00228725	0.13	-2e-4	0.00105467	0.88
chr16:52837621:T:C	482	16:52871533:C:T	rs11075651	16	52837621	2.2e-8	130	C	T	2357234	-5.595	0.00500	0.00100	0.972	0.99	0.398	379212	0.947	0.397	1978022	0.397	rs12927162	0	0.236919	rs12927162	0	0.236919	0	-0.00274977	0.00342469	0.4220170525855369	0.0191728	0.00555902	5.627687843612099e-4	-0.0284162	0.0168754	0.09220405051772057	6.27701e-4	0.00627205	0.9202815176089635	-0.0140387	0.00448324	0.0017399629471682107	-4.33353e-4	3.67904e-4	0.23883666594953243	0.0117531	0.00466884	0.011823879634118828	0.00253467	0.00295343	0.3907752053707778	0.0113	0.0189	0.5504	1e-4	0.0036	0.981	-7e-4	0.0038	0.8571	0.0165	0.0158	0.2936	0.0103	0.0043	0.01669	-0.0709	0.0357	0.04695	0.0013	0.0096	0.8958	-0.0025	9e-4	0.007066	0.0112	0.0179	0.5326	-0.0452	0.0538	0.401	-0.0314	0.045	0.4854	-0.0109	0.0088	0.21560000000000001	0.0455	0.0439	0.2992	-0.0012	6e-4	0.04982	-0.0073	0.0049	0.1416	-0.0169	0.0138	0.2204	-0.0134	0.0059	0.02252	-0.0961	0.0406	0.01799	-0.0163	0.0086	0.05637	0.0287	0.0316	0.3633	0.0053	0.0621	0.9323	-0.0225	0.0069	0.001211	-0.0044	0.0049	0.3749	-0.0118	0.00275398	1.5e-5	0.0018	0.0012428	0.14	4e-4	0.00105441	0.71	5e-4	0.00105131	0.66	-0.002885	0.00177	0.1031	-0.00180162	0.005243	0.7319	-0.00654	0.002306	0.004564	-0.0069	0.00231862	0.0028	5e-4	0.00106976	0.62
chr16:54637807:T:C	483	16:54671719:C:T	rs1548911	16	54637807	1.66e-8	53	C	T	2357822	5.645	-0.00700	0.00100	1.037	0.979	0.173	379800	0.987	0.175	1978022	0.175	rs1548911	1	1	rs1548911	1	<0.05	0	0.00368069	0.00443622	0.40671294921491374	0.00140056	0.00720187	0.8458060747251931	-0.00860823	0.0218562	0.6936861123864022	-0.00226722	0.00812476	0.7802054865032356	0.00559436	0.00580679	0.33533740559013064	7.70481e-4	4.76516e-4	0.10589879051564098	-0.00534625	0.00604717	0.3766465554252555	-0.00292114	0.00382355	0.44487397460208367	-0.0043	0.0273	0.8744	6e-4	0.0052	0.9142	0.0043	0.0054	0.427	-0.0106	0.0216	0.6249	-0.0142	0.0064	0.02554	0.004	0.0512	0.937	-0.0108	0.0136	0.4281	-0.0036	0.0012	0.00298	-0.0064	0.0226	0.776	-0.1263	0.0694	0.06896	0.008	0.0606	0.8946	-0.0169	0.0114	0.1363	0.0494	0.0572	0.3878	-0.002	8e-4	0.01453	-0.0111	0.0068	0.1022	0.002	0.0189	0.9162	-0.0199	0.008	0.01321	-0.0292	0.0554	0.5982	-0.0353	0.0118	0.002702	0.0036	0.0431	0.9343	0.0325	0.0793	0.6821	-0.0222	0.0095	0.01977	-0.0142	0.0067	0.03402	-0.0024	0.00356162	0.54	0.0018	0.00160737	0.28	0.0012	0.00136371	0.35	0.0012	0.0013597	0.36	-3.556e-4	0.002291	0.8766	-0.00843548	0.006789	0.2164	-0.002734	0.002983	0.3593	0.0016	0.00299754	0.63	0.0014	0.00138323	0.33
chr16:56042092:C:T	484	16:56076004:C:T	rs11648222	16	56042092	3.28e-9	16	T	C	2363182	-5.917	-0.00600	0.00100	0.969	0.995	0.293	385160	0.994	0.305	1978022	0.303	rs9931543	0	0.320071	rs2398144	0	<0.05	0	-0.00434224	0.00367432	0.2372930398962671	-0.00199049	0.00596456	0.7385909807637981	0.00381688	0.0181048	0.8330260832360638	-0.00299922	0.00672944	0.6558235383493696	-0.00538236	0.00481006	0.2631485613232772	-1.23615e-4	3.94723e-4	0.7541521960029989	-2.49268e-4	0.00500918	0.9603118765819234	0.00428833	0.003169	0.17598838260909092	-0.0354	0.021	0.09278	-0.0118	0.004	0.003168	-0.0111	0.0041	0.006646	-0.0157	0.0171	0.3574	-0.0022	0.0048	0.6531	0.0304	0.0391	0.4373	-0.0061	0.0105	0.5611	0.0016	0.001	0.123	-0.0392	0.0189	0.03829	0.0782	0.0576	0.1749	0.0404	0.0464	0.3835	-0.0102	0.0094	0.2786	0.0314	0.0469	0.5031	0.0012	7e-4	0.07211	-0.0034	0.0051	0.5069	0.0041	0.0143	0.7729	0.0034	0.006	0.5727	-0.0331	0.0416	0.4268	0.0016	0.0088	0.8542	0.0069	0.0326	0.8333	0.0178	0.0659	0.7867	0.0069	0.0071	0.3361	-0.0029	0.0051	0.5668	0.0085	0.00296029	0.0037	0.0039	0.00133611	0.0031	3e-4	0.00113351	0.8	5e-4	0.00113019	0.63	0.005985	0.001892	0.001559	-0.0125788	0.005611	0.02484	0.006504	0.002464	0.008306	0.0072	0.00249252	0.0049	-0.0027	0.00115027	0.025
chr16:56056591:C:T	484	16:56090503:C:T	rs4784630	16	56056591	1.88e-10	162	T	C	2358625	-6.371	-0.00600	0.00100	0.969	0.989	0.497	380603	0.961	0.499	1978022	0.499	rs9931543	0	0.360889	rs2398144	0	<0.05	0	-0.00808973	0.00334878	0.015703989636896894	0.00784099	0.00543594	0.14917979293309283	0.0193421	0.0165022	0.2411615130665227	0.00390007	0.00613258	0.5248038350207898	1.82015e-4	0.00438432	0.9668853946097069	3.83248e-4	3.59786e-4	0.2867800921755607	-0.00137374	0.00456582	0.7635104754452822	0.00340843	0.00288811	0.23793591437881767	0.0177	0.0186	0.343	-0.0029	0.0037	0.434	-0.0082	0.0038	0.03232	0.0147	0.0154	0.3425	0.0042	0.0044	0.3446	0.018	0.035	0.6064	0.0026	0.0094	0.7818	5e-4	9e-4	0.5568	-0.0015	0.0178	0.9323	0.047	0.0528	0.3736	0.0513	0.0456	0.2601	-0.0091	0.0087	0.2915	0.0081	0.0427	0.8502	8e-4	6e-4	0.1709	0.0014	0.005	0.7821	-5e-4	0.014	0.9716	0.0038	0.006	0.5261	0.0373	0.0412	0.3662	0.0024	0.0087	0.7774	-0.0309	0.032	0.3342	-0.002	0.0617	0.9742	0	0.007	0.9971	0.006	0.005	0.2266	0.003	0.00270148	0.28	0.0069	0.0012189	1.4e-8	0.0022	0.00103412	0.037	0.0024	0.00103109	0.023	0.002075	0.001732	0.2308	-0.0163327	0.005129	0.001424	0.002241	0.002256	0.3206	0.0137	0.00227373	1.6e-9	3e-4	0.00104903	0.74
chr16:56078329:C:T	484	16:56112241:C:T	rs76284582	16	56078329	8.3e-13	2	T	C	2355161	-7.156	-0.01100	0.00200	0.941	0.954	0.088	377139	0.75	0.092	1978022	0.091	rs9931543	0	0.280193	rs2398144	0	<0.05	0	-0.00806247	0.00588269	0.17051790962421495	-0.00121817	0.00954644	0.8984619719349285	0.00358901	0.0289893	0.9014698372174588	0.0112302	0.0107724	0.297183025660943	-0.0144265	0.00770184	0.06105201468341022	-2.05204e-4	6.32027e-4	0.745426795372723	0.00188228	0.00802067	0.8144580121744605	0.00489172	0.00507445	0.3350510628928989	-0.0356	0.0379	0.3479	-0.004	0.0071	0.5676	-0.0131	0.0071	0.06434	0.0152	0.029	0.601	0.0214	0.0086	0.01328	-0.0956	0.0702	0.1732	-0.006	0.0185	0.7449	0.0019	0.0016	0.2482	0.0048	0.0311	0.8766	0.1008	0.091	0.2679	0.0297	0.081	0.714	-0.0045	0.0151	0.7657	0.0939	0.0745	0.2078	9e-4	0.0011	0.3835	0.0246	0.009	0.006311	-0.0035	0.0251	0.8895	0.0166	0.0107	0.1207	-0.026	0.0744	0.7267	0.0171	0.0156	0.2729	0.0542	0.0581	0.351	-0.058	0.1073	0.5889	0.0093	0.0127	0.4649	0.0236	0.0089	0.008186	0.0177	0.00470766	1.1e-4	0.0021	0.00212341	0.31	-6e-4	0.0018013	0.77	-3e-4	0.00179601	0.9	0.01	0.003072	0.001131	-0.0208151	0.009136	0.02259	0.00996	0.003997	0.0127	0.0127	0.00396101	0.0016	-0.0023	0.00182666	0.2
chr16:56094870:T:C	484	16:56128782:C:T	rs9931543	16	56094870	2.56e-19	15	C	T	2362512	8.986	-0.00900	0.00100	1.051	0.993	0.264	384490	0.941	0.272	1978022	0.27	rs9931543	1	1	rs2398144	0	0.0754455	0	-0.00520811	0.00379215	0.16963052257366376	-0.00315197	0.00615582	0.608629501973406	0.00807193	0.0186852	0.6657435998109826	-6.33571e-5	0.00694505	0.9927212993667318	-0.00212212	0.00496428	0.6690306278765988	2.19351e-4	4.07378e-4	0.5902690334939306	-0.00477635	0.00516978	0.35553961680020985	9.34539e-4	0.00327028	0.7750558524978589	-0.0303	0.0216	0.1599	-0.0112	0.0041	0.006685	-0.0133	0.004	9.746e-4	0.0065	0.0175	0.7123	0.003	0.005	0.5487	-0.0328	0.0401	0.4124	1e-4	0.0108	0.9901	8e-4	0.001	0.4626	-0.0106	0.0197	0.5914	0.153	0.0572	0.007507	-0.0363	0.0512	0.4783	-0.0194	0.0098	0.04657	0.0904	0.0481	0.0604	0.0012	7e-4	0.08723	4e-4	0.0057	0.9429	0.004	0.0157	0.7997	0.0105	0.0067	0.1168	-0.0656	0.0464	0.1574	-0.006	0.0098	0.5422	-0.0062	0.0361	0.8633	-0.0211	0.0684	0.7571	-0.0067	0.0079	0.4021	0.0041	0.0056	0.4603	0.0149	0.00305598	5.1e-7	0.0059	0.00137911	1.3e-5	0.0018	0.00116997	0.13	0.0021	0.00116654	0.07	0.007443	0.001954	1.391e-4	-0.0185714	0.005797	0.001394	0.01041	0.002544	4.272e-5	0.0118	0.00257228	6e-6	-0.0014	0.00118745	0.27
chr16:56112455:G:A	484	16:56146367:A:G	rs1376204	16	56112455	1.76e-15	167	A	G	2364205	-7.957	-0.00700	0.00100	0.962	0.998	0.435	386183	0.999	0.45	1978022	0.447	rs9931543	0	0.466195	rs2398144	0	<0.05	0	-0.00329476	0.00336437	0.3274273852835248	3.08619e-5	0.00546	0.9954901105640561	0.018063	0.0165775	0.27588748489986387	-0.00624056	0.00616039	0.3110527175772404	0.00358385	0.00440435	0.41581198222424415	3.4154e-4	3.61429e-4	0.3446735839353626	-0.00578787	0.00458667	0.20698934964458413	-0.0025587	0.00290153	0.37786093945610594	0.0129	0.0184	0.4809	-0.0051	0.0036	0.15	-0.0071	0.0037	0.05661	0.0242	0.0153	0.1137	0.0036	0.0043	0.4043	-0.0263	0.0345	0.4459	-0.0015	0.0092	0.874	-5e-4	9e-4	0.5915	-0.007	0.0174	0.6886	0.0496	0.0531	0.3502	-9e-4	0.0448	0.9834	-0.0184	0.0087	0.0333	0.0234	0.0429	0.5844	5e-4	6e-4	0.4499	-0.0034	0.0049	0.4948	0.011	0.0138	0.4237	0.0064	0.0059	0.2714	0.01	0.0405	0.8044	-0.0117	0.0085	0.1716	-0.0184	0.0315	0.5587	-0.0986	0.0607	0.1042	0.0063	0.0069	0.3632	-0.0038	0.0049	0.435	0.0084	0.00271118	0.0013	0.0064	0.00122345	1.7e-7	0.002	0.00103793	0.058	0.0022	0.00103489	0.036	0.005533	0.001731	0.001395	-0.0231663	0.005131	6.576e-6	0.006426	0.002254	0.004362	0.0155	0.00228244	1.4e-11	-6e-4	0.00105331	0.64
chr16:56198717:C:T	484	16:56232629:C:T	rs66931076	16	56198717	9.7e-9	4	T	C	2365010	5.736	0.00900	0.00200	1.048	1	0.102	386988	0.833	0.099	1978022	0.099	rs66931076	1	1	rs2398144	0	<0.05	0	0.00773978	0.00548643	0.15832919366183695	0.0123107	0.00890868	0.16700943238794416	-0.0621479	0.0270328	0.021506017754324574	0.0161864	0.0100505	0.10728672787549215	0.00866262	0.00718208	0.22776185958757253	1.40269e-4	5.89375e-4	0.8118834714363461	0.0091079	0.00747939	0.22332585224654924	-0.00778369	0.00473065	0.09989183703897499	-0.053	0.0303	0.08032	0.0024	0.0059	0.6824	-5e-4	0.006	0.9296	0.0147	0.0254	0.5619	0.0025	0.007	0.7232	-0.0533	0.0568	0.3477	-0.0133	0.0152	0.3826	6e-4	0.0015	0.6882	0.0475	0.0293	0.1048	0.1599	0.0873	0.06701	-0.089	0.0709	0.2093	0.0353	0.0143	0.01345	-0.1498	0.0718	0.03713	-8e-4	0.001	0.4395	-0.0029	0.0078	0.7093	-0.0031	0.0218	0.8871	-0.0031	0.0092	0.7332	-0.1098	0.0633	0.08292	0.0018	0.0135	0.8922	-0.0451	0.05	0.3674	0.2576	0.0901	0.004259	-0.0064	0.0109	0.5563	-0.0127	0.0078	0.1033	-0.0095	0.00443514	0.029	-0.0033	0.0020026	0.084	-0.0027	0.0016994	0.1	-0.0027	0.00169441	0.11	-3.431e-4	0.00283	0.9035	0.00598207	0.008374	0.5091	-0.007089	0.003693	0.05492	-0.0047	0.00373574	0.2	-0.0022	0.00172349	0.24
chr16:56285212:G:A	484	16:56319124:A:G	rs1809347	16	56285212	4.58e-13	11	A	G	2355106	-7.237	-0.00700	0.00100	0.964	0.984	0.383	377084	0.976	0.389	1978022	0.388	rs9931543	0	0.490007	rs2398144	0	<0.05	0	-0.00460205	0.00345134	0.18239712980372133	-0.00394261	0.00560128	0.481508546492849	-0.00203217	0.017008	0.9048923152375379	0.00809206	0.0063191	0.2003438429242474	-0.00398535	0.00451869	0.3777922112069279	-7.15854e-5	3.70812e-4	0.8469194367244058	-0.0038931	0.00470575	0.40806279508242954	0.00697818	0.00297694	0.019074361096506974	-0.0136	0.0194	0.4841	-0.0091	0.0038	0.016	-0.0092	0.0036	0.01094	0.0097	0.0159	0.5393	-0.0035	0.0045	0.4394	-0.0141	0.036	0.6957	-0.01	0.0097	0.3067	3e-4	0.001	0.7575	-0.0171	0.0179	0.3408	0.0831	0.0542	0.125	0.0566	0.0454	0.212	-0.0142	0.0089	0.1088	0.0576	0.0441	0.1913	0.001	6e-4	0.1163	-0.0098	0.005	0.05036	-0.0253	0.014	0.06932	0.0018	0.0059	0.7674	-0.0431	0.041	0.2928	-0.0133	0.0086	0.1238	-0.0381	0.0319	0.2327	-0.0484	0.0625	0.4385	-0.0177	0.007	0.01179	-2e-4	0.005	0.9642	0.0041	0.00278079	0.13	0.0064	0.00125467	2.2e-7	0.0027	0.00106448	0.0096	0.0029	0.00106136	0.0052	0.002158	0.001789	0.2278	-0.0100503	0.005302	0.0578	0.002888	0.002331	0.2152	0.0087	0.00233988	2.6e-4	-0.0015	0.00108001	0.16
chr16:56314134:T:G	484	16:56348046:G:T	rs2587889	16	56314134	4.62e-16	3	G	T	2352678	8.121	-0.00700	0.00100	1.041	0.982	0.482	374656	0.989	0.473	1978022	0.474	rs2398144	0	0.499955	rs2398144	0	0.499955	0	-0.00201192	0.00336261	0.5496269253886831	-0.0111408	0.00545749	0.04121259867686874	0.0291112	0.0165704	0.07894779413936849	8.63807e-4	0.00615759	0.888436106119382	0.00763929	0.00440244	0.08269895085679317	6.9091e-4	3.61273e-4	0.05582002157347926	-0.00312956	0.00458469	0.4948516241510534	-0.0043049	0.00289967	0.13764581132723905	-0.0145	0.0188	0.4401	-0.008	0.0036	0.02794	-0.0118	0.0036	0.001162	-0.0071	0.0155	0.6454	-0.0024	0.0044	0.5865	-0.0309	0.0352	0.3812	0.002	0.0095	0.8336	-0.0016	9e-4	0.0766	-0.0084	0.0174	0.6291	0.0353	0.0528	0.5034	0.0731	0.0456	0.109	-0.0203	0.0086	0.01894	0.0154	0.043	0.7193	-2e-4	6e-4	0.6994	6e-4	0.0051	0.91	-0.0171	0.014	0.2233	-0.0045	0.006	0.4551	-0.0793	0.0415	0.05629	-0.0161	0.0087	0.0641	-0.0176	0.0322	0.5852	-0.0195	0.0608	0.7481	-0.0104	0.0071	0.1429	0.002	0.005	0.6933	0.0198	0.00270703	3.6e-13	-0.0013	0.00122229	0.36	-4e-4	0.00103694	0.75	-0	0.00103391	0.99	0.005614	0.001746	0.001304	-0.0115666	0.005172	0.0255	0.01495	0.002273	4.891e-11	0.0052	0.00228006	0.024	-7e-4	0.00105114	0.55
chr16:56318942:C:A	484	16:56352854:A:C	rs2398144	16	56318942	8.62e-20	4	A	C	2355433	9.105	0.00900	0.00100	1.047	0.985	0.395	377411	0.997	0.405	1978022	0.403	rs2398144	1	1	rs2398144	1	<0.05	0	0.00348886	0.00343687	0.310045191322025	0.0134941	0.00557854	0.015566106590549321	-0.0515536	0.0169356	0.0023338342015958888	0.00314657	0.00629464	0.6171589052581734	-0.00157169	0.00449948	0.7268603853510192	-2.18498e-4	3.69236e-4	0.5540130565952478	0.00161366	0.00468575	0.7305635497205532	0.00386656	0.00296371	0.1920175835496227	-0.002	0.0189	0.9168	0.0136	0.0036	1.275e-4	0.0119	0.0038	0.001699	0.0013	0.0156	0.9335	0.0043	0.0044	0.3333	0.0399	0.0354	0.2605	0.0178	0.0095	0.06156	0.0022	9e-4	0.02104	0.0204	0.0177	0.2479	-0.0253	0.0541	0.6409	-0.0589	0.0449	0.1894	0.0288	0.0088	0.001101	0.0062	0.0439	0.8867	1e-4	6e-4	0.9271	0.0072	0.0049	0.1429	-0	0.0138	0.9979	0.0124	0.0059	0.03375	0.072	0.0405	0.07524	0.0081	0.0085	0.3426	-0.0044	0.0315	0.8902	-0.0091	0.0619	0.8832	0.0092	0.0069	0.1864	0.0048	0.0049	0.335	-0.0237	0.00276967	8.6e-18	-6e-4	0.00124991	0.56	3e-4	0.00106043	0.81	2e-4	0.00105732	0.87	-0.00809	0.001781	5.571e-6	0.00598207	0.005275	0.2512	-0.01877	0.00232	5.846e-16	1e-4	0.0023316	0.95	-5e-4	0.00107493	0.68
chr16:56318993:G:A	484	16:56352905:A:G	rs899236	16	56318993	2.65e-10	2	A	G	2357080	6.318	0.00700	0.00100	1.038	0.982	0.209	379058	0.978	0.216	1978022	0.215	rs2398144	0	0.402134	rs2398144	0	0.402134	0	0.00281845	0.00413461	0.4954456275609101	0.0104249	0.00671022	0.12028514609106003	-0.0241545	0.0203724	0.23576101903150032	0.00790172	0.0075703	0.29658760703455206	-2.43594e-4	0.00541253	0.964102923950412	-2.99616e-4	4.44163e-4	0.4999527942420914	0.00236412	0.0056366	0.6749071047727893	0.00379791	0.00356523	0.28675698136204664	0.0107	0.0229	0.6415	0.0133	0.0042	0.001612	0.0111	0.0045	0.01374	-0.003	0.0188	0.8737	0.0045	0.0053	0.393	0.0184	0.0427	0.6663	0.0128	0.0114	0.2641	0.002	0.0011	0.0803	0.0221	0.0213	0.3003	0.0013	0.0651	0.9841	-0.03	0.0511	0.5572	0.0204	0.0106	0.05417	-0.0052	0.0525	0.9213	3e-4	7e-4	0.6816	0.0121	0.0056	0.02924	0.0014	0.0156	0.9282	0.0132	0.0066	0.04513	0.1696	0.0444	1.341e-4	0.009	0.0097	0.3513	-0.0149	0.0357	0.6756	-0.032	0.0747	0.6679	0.0168	0.0078	0.03187	0.0111	0.0056	0.0481	-0.0196	0.00331664	3.8e-9	0.0025	0.00149664	0.11	0.0015	0.00126982	0.24	0.0014	0.00126608	0.28	-0.008532	0.002135	6.452e-5	9.995e-4	0.006324	0.8399	-0.01439	0.002782	2.292e-7	0.0056	0.00279175	0.038	-4e-4	0.00128784	0.78
chr16:56323833:G:T	484	16:56357745:G:T	rs4784653	16	56323833	3e-12	1	T	G	2349115	-6.978	-0.00900	0.00100	0.952	0.956	0.138	371093	0.874	0.138	1978022	0.138	rs9931543	0	0.198794	rs2398144	0	0.107811	0	-0.00790312	0.00480749	0.1001929122089227	-0.0163383	0.00780578	0.03633958806801254	0.0431953	0.0236895	0.06824329692281422	0.0123305	0.00880687	0.1614830709997955	-0.00104908	0.00629385	0.8676188919869233	1.00791e-4	5.16486e-4	0.8452767042038861	-0.00684748	0.0065544	0.2961542708524379	0.00477214	0.00414757	0.24990157887377076	-0.0067	0.0292	0.8193	-0.0061	0.0059	0.3001	-0.0101	0.0061	0.096	-0.011	0.0235	0.6395	0.0125	0.0071	0.07815	-0.115	0.0553	0.03767	-0.0016	0.0149	0.9141	-2e-4	0.0013	0.8647	-0.0101	0.0257	0.6943	0.0823	0.0746	0.27	0.147	0.0744	0.048280000000000003	-0.016	0.0124	0.1982	0.011	0.0612	0.8575	7e-4	9e-4	0.3908	0.0047	0.0084	0.5716	-0.0368	0.0227	0.1055	0.0038	0.0099	0.7031	-0.0543	0.0699	0.4369	-0.0074	0.0142	0.6034	0.0104	0.0524	0.8427	-0.0906	0.0886	0.3063	-0.0107	0.0117	0.3618	0.016	0.0081	0.04797	0.016	0.00386575	3.2e-5	0.0026	0.00174439	0.11	-0.0011	0.0014799	0.49	-8e-4	0.00147555	0.6	0.007189	0.002539	0.00463	-0.0172479	0.007539	0.02182	0.01253	0.003304	1.497e-4	0.0096	0.00325375	0.0041	-0.0011	0.0014985999999999999	0.44
chr16:56327645:T:C	484	16:56361557:C:T	rs16956343	16	56327645	4.57e-16	9	C	T	2360193	8.122	-0.00800	0.00100	1.043	0.99	0.345	382171	0.99	0.346	1978022	0.346	rs2398144	0	0.343849	rs2398144	0	0.343849	0	2.11281e-4	0.00352179	0.9521616817686694	-0.00933914	0.00571677	0.10233471867571617	0.0171258	0.0173544	0.32372854848635596	0.00663403	0.00645	0.3037001455105709	0.0111239	0.00461073	0.015838352338089036	8.24402e-4	3.78366e-4	0.029342695039559687	-0.00600736	0.00480161	0.21089291997579276	-3.40698e-4	0.00303725	0.9106860834440849	-0.0067	0.0194	0.7298	-0.0114	0.0037	0.002304	-0.0102	0.0037	0.006199	0.0037	0.0161	0.817	-9e-4	0.0045	0.8418	-0.0499	0.0365	0.1719	-0.0168	0.0094	0.076	-0.0012	0.001	0.2114	-0.0118	0.0182	0.5168	0.0557	0.0552	0.3133	0.0415	0.0477	0.3848	-0.0203	0.0091	0.02487	0.0044	0.0451	0.9228	1e-4	6e-4	0.8219	-4e-4	0.0053	0.9437	-0.0201	0.0147	0.1721	-0.0019	0.0063	0.7583	-0.0327	0.0434	0.4516	-0.0152	0.0091	0.09593	0.0034	0.0337	0.9199	0.0329	0.0636	0.6051	-0.0078	0.0074	0.2927	0.0018	0.0053	0.7312	0.0144	0.00283617	5e-7	0.0028	0.00128025	0.023	8e-4	0.00108616	0.46	0.0011	0.00108298	0.31	0.005046	0.001817	0.005479	-0.0147076	0.005387	0.006273	0.01102	0.002365	3.142e-6	0.0095	0.00238797	8.3e-5	2e-4	0.00110098	0.85
chr16:56474396:C:T	484	16:56508308:C:T	rs118121724	16	56474396	2.29e-10	1	T	C	2357739	6.34	0.01100	0.00200	1.061	0.963	0.068	379717	0.844	0.076	1978022	0.075	rs118121724	1	1	rs2398144	0	0.0625029	0	0.00843409	0.0065271	0.19629986458160675	0.0252204	0.0105973	0.017317691548326238	-0.0286724	0.0321569	0.37258640136770815	0.0232077	0.0119557	0.05224082177543797	6.18678e-4	0.00854345	0.9422711623575072	-4.0661e-4	7.01091e-4	0.5619361866718504	0.0179722	0.00889712	0.04338404081452289	0.00751179	0.00562613	0.18182349437584586	0.0239	0.0369	0.5177	0.011	0.007	0.1158	0.0032	0.0072	0.6562	0.0282	0.0294	0.3373	0.0176	0.0084	0.03626	0.0097	0.0678	0.8867	0.0037	0.0182	0.8369	0.0038	0.0018	0.03541	0.0375	0.0324	0.2463	-0.0388	0.1032	0.7066	-0.0097	0.0794	0.9024	0.0436	0.0165	0.008381	0.0071	0.0838	0.9328	0.0014	0.0012	0.2443	0.0028	0.0088	0.7527	-0.008	0.0247	0.747	0.0106	0.0104	0.307	0.0456	0.072	0.5271	0.0246	0.0152	0.1066	-0.063	0.0564	0.2642	-0.0378	0.1131	0.738	0.01	0.0123	0.419	0.0067	0.0089	0.4501	-0.0173	0.00526358	0.001	0.0013	0.00237671	0.62	7e-4	0.00201682	0.72	5e-4	0.0020109	0.84	-0.005487	0.003437	0.1104	0.00895974	0.01017	0.3542	-0.01417	0.004476	0.001553	-0.0035	0.00443179	0.46	0.0057	0.0020464000000000003	0.0059
chr16:60574981:T:A	486	16:60608885:A:T	rs7203385	16	60574981	2.93e-12	49	A	T	2362790	6.981	0.00600	0.00100	1.035	0.996	0.464	384768	0.979	0.463	1978022	0.463	rs7203385	1	1	rs7203385	1	<0.05	0	-0.00174046	0.00335582	0.6040126023473968	0.00867376	0.00544781	0.11134968684989038	0.0241833	0.0165357	0.14360745971624828	0.00592797	0.00614665	0.33483434612442664	9.54054e-4	0.00439323	0.8280800084326319	-1.59255e-4	3.60517e-4	0.6586762434861608	0.0045295	0.0045751	0.3221580590103019	0.00119123	0.00289372	0.6805875495676763	0.003	0.0184	0.8706	0.0218	0.0035	4.431e-10	0.0241	0.0035	3.869e-12	0.0234	0.0153	0.1276	0.0099	0.0042	0.01835	-0.0201	0.0346	0.5619	0.0119	0.0093	0.2014	0.0028	9e-4	0.0026	0.0017	0.0175	0.9237	0.0405	0.0529	0.4439	0.0211	0.0449	0.639	0.005	0.0086	0.566	-0.0158	0.0428	0.7117	0.0023	6e-4	1.481e-4	0.0109	0.0049	0.02713	0.0255	0.0137	0.06333	0.0095	0.0058	0.1035	0.0315	0.0405	0.4371	0.0144	0.0085	0.09195	-0.0235	0.0315	0.4558	-0.0545	0.0608	0.3695	0.0086	0.0069	0.2151	0.014	0.0049	0.004369	-0.0138	0.00269661	3.6e-7	-2e-4	0.00121695	0.86	0.0025	0.00103239	0.015	0.0025	0.00102936	0.017	-0.008287	0.001725	1.545e-6	0.00498754	0.005107	0.3766	-0.0083	0.002246	2.191e-4	-0.0018	0.00226991	0.39	0.0036	0.00104699	6.7e-4
chr16:60581800:C:T	486	16:60615704:C:T	rs11645487	16	60581800	1.16e-8	34	T	C	2363492	-5.705	-0.00600	0.00100	0.97	0.997	0.309	385470	0.993	0.31	1978022	0.31	rs7203385	0	0.384369	rs7203385	0	0.384369	0	0.00231539	0.00360176	0.5203229717551976	-0.00681737	0.00584597	0.24354712094925532	-0.0186478	0.0177472	0.2933735796486989	-0.00395251	0.0065955	0.5489907158180111	0.00564545	0.00471508	0.2311825234920332	4.75298e-4	3.86928e-4	0.21930119590406286	-0.00733611	0.0049102700000000004	0.1351667899685764	-0.00129403	0.00310661	0.6770145462774413	-0.0092	0.02	0.6464	-0.0204	0.0038	9.917e-8	-0.0265	0.0038	1.49e-12	0.001	0.0166	0.9499	0.0011	0.0047	0.8159	0.0687	0.0376	0.06755	-0.0228	0.0101	0.02401	-0.0019	0.001	0.05477	-0.0021	0.0189	0.9108	-0.0436	0.0569	0.4435	-0.0266	0.0501	0.5959	-0.0083	0.0093	0.3711	-0.0138	0.0462	0.7646	-0.001	7e-4	0.1312	-0.0081	0.0055	0.1444	-0.0257	0.0154	0.09477	-0.0122	0.0066	0.06271	-0.0242	0.0456	0.5949	-0.0188	0.0096	0.04873	-0.0116	0.0352	0.7417	-0.0143	0.0658	0.8284	-0.0055	0.0078	0.4771	-0.0053	0.0055	0.3382	0.0189	0.002912	4.4e-11	-2e-4	0.00131424	0.89	-0.0023	0.0011148900000000001	0.042	-0.0021	0.00111162	0.057	0.009287	0.001861	6.047e-7	-0.0112632	0.005518	0.0411	0.01315	0.002423	5.726e-8	0.0018	0.0024515	0.46	-0.0033	0.00113043	0.0034
chr16:60696886:T:A	486	16:60730790:A:T	rs2059251	16	60696886	2.39e-10	19	A	T	2364670	-6.334	-0.00600	0.00100	0.969	0.999	0.494	386648	0.973	0.496	1978022	0.496	rs7203385	0	0.42632	rs7203385	0	0.42632	0	-0.00341164	0.00333814	0.3067714930208196	-0.0140601	0.00541926	0.009473926258080826	-0.00768535	0.016448	0.6403199012804915	-0.013426	0.00611447	0.028108003568384245	-0.0022974	0.00436992	0.5990747290477623	3.17974e-5	3.58604e-4	0.9293442152597733	-0.00730899	0.00455083	0.10825625522450759	-0.0038916	0.00287855	0.17639813940044963	-0.0028	0.0183	0.8794	-0.0225	0.0034	6.76e-11	-0.023	0.0034	1.062e-11	-0.0176	0.0152	0.2456	-0.0097	0.0043	0.02428	-0.0422	0.0343	0.2191	-0.01	0.0093	0.2808	-0.0042	9e-4	4.107e-6	0.0067	0.0175	0.7006	-0.0501	0.0525	0.3398	-0.0103	0.0447	0.8178	-0.0185	0.0086	0.03114	-0.0192	0.0427	0.6528	-0.0023	6e-4	1.365e-4	-0.0151	0.0049	0.002122	-0.0227	0.0137	0.09757	-0.0184	0.0058	0.00166	-0.1164	0.0402	0.003778	-0.02	0.0085	0.0189	0.0015	0.0314	0.9619	0.0291	0.0606	0.6309	-0.0119	0.0069	0.08466	-0.0166	0.0049	6.814e-4	0.0132	0.00268589	5.4e-7	-0.0025	0.00121221	0.042	-0.0016	0.00102844	0.12	-0.0014	0.00102542	0.16	0.008	0.001716	3.309e-6	-0.0109399	0.005083	0.0324	0.0071	0.002236	0.001491	7e-4	0.00226102	0.71	-0.0036	0.00104326	5.3e-4
chr16:61495529:T:C	487	16:61529433:C:T	rs2407902	16	61495529	4.53e-10	64	C	T	2356237	-6.234	0.00600	0.00100	0.966	0.981	0.26	378215	0.909	0.271	1978022	0.269	rs11863753	0	0.245398	rs11863753	0	0.245398	0	3.74702e-5	0.00382969	0.9921935055175876	-0.00722716	0.00621637	0.24499092644161277	-0.00349292	0.0188707	0.8531525633905043	-0.00933195	0.00701416	0.1833719908076301	-0.00756201	0.00501359	0.13147736754424721	-3.80861e-4	4.11425e-4	0.3545953204721496	0.00393234	0.00522114	0.4513547320414868	-6.48366e-4	0.00330264	0.8443616502055868	-0.022	0.021	0.295	0.0079	0.004	0.0467	0.0012	0.0042	0.7835	-0.0277	0.0172	0.1076	0.0218	0.0048	4.913e-6	0.0366	0.0389	0.3472	0.0263	0.0105	0.01235	0.0017	0.0011	0.1142	0.0072	0.0197	0.7163	5e-4	0.0602	0.9936	-0.0139	0.0522	0.7902	-5e-4	0.0098	0.9556	0.046	0.0487	0.345	0.0014	7e-4	0.04745	0.0167	0.0058	0.004041	0.0252	0.0162	0.1187	0.0139	0.0069	0.04346	0.065	0.0477	0.1735	0.0186	0.01	0.06406	0.0433	0.0368	0.239	0.1221	0.0665	0.06627	0.0206	0.0082	0.0116	0.0146	0.0058	0.0116	0.0033	0.00307986	0.31	0.0028	0.00138955	0.043	2e-4	0.00117897	0.83	2e-4	0.00117551	0.83	0.004541	0.00198	0.02184	0.00995033	0.00586	0.07876	0.003277	0.002578	0.2037	-0.0106	0.00259176	4.3e-5	-0.0025	0.00119557	0.038
chr16:61530013:G:T	487	16:61563917:G:T	rs72794639	16	61530013	2e-10	4	T	G	2365010	6.362	0.00700	0.00100	1.039	1	0.2	386988	0.91	0.207	1978022	0.206	rs11863753	0	0.466253	rs11863753	0	0.466253	0	-0.00273797	0.00417116	0.5115640300070043	-0.00557256	0.00677269	0.41062274319098374	-8.04808e-4	0.0205545	0.9687669183236758	-0.0095857	0.00764097	0.20965537450522764	-0.0120489	0.00546095	0.02735835622053847	-0.00100849	4.48136e-4	0.024423055703973198	0.00254184	0.00568702	0.6549090622735769	-6.10842e-4	0.00359784	0.8651830450447524	-0.0254	0.0225	0.2596	0.0088	0.0043	0.04102	0.0038	0.0046	0.4105	-0.0207	0.0188	0.2691	0.0183	0.0052	4.141e-4	0.0176	0.0421	0.6753	0.035	0.011	0.0014	0.0018	0.0012	0.1207	0.013	0.0218	0.5523	0.0032	0.0662	0.9615	0.0432	0.058	0.4565	0.0054	0.0108	0.6186	0.0233	0.0533	0.6622	0.0011	8e-4	0.1499	0.0179	0.0065	0.005662	0.039	0.0179	0.02969	0.0224	0.0076	0.003307	0.1355	0.053	0.01057	0.0185	0.0111	0.09609	0.0244	0.0412	0.5543	0.1486	0.0759	0.05028	0.017	0.0091	0.06018	0.0174	0.0064	0.006431	0.0045	0.00336282	0.21	0.0026	0.00151806	0.091	0.001	0.00128804	0.44	0.0011	0.00128425	0.37	0.004832	0.002146	0.0243	0.0158733	0.006342	0.0105	0.004896	0.002793	0.0796	-0.0127	0.00283206	7.3e-6	-0.0022	0.00130647	0.09699999999999999
chr16:61568513:A:G	487	16:61602417:A:G	rs11863753	16	61568513	9.88e-14	65	G	A	2364063	-7.443	0.00800	0.00100	0.957	0.995	0.203	386041	0.995	0.222	1978022	0.219	rs11863753	1	1	rs11863753	1	<0.05	0	4.97625e-4	0.00414023	0.9043305450446514	9.79883e-4	0.00672097	0.8840833264879221	-0.00975577	0.0204028	0.632538551909272	-0.00214957	0.00758298	0.7768139213518648	-0.0111576	0.00542065	0.039556695116741834	-0.00121411	4.44829e-4	0.006345268441732546	0.0102335	0.00564505	0.06985861963751777	7.08597e-4	0.00357153	0.8427308645368397	-0.0162	0.0222	0.4655	0.0052	0.0041	0.2022	-6e-4	0.0044	0.8931	-0.025	0.0184	0.1729	0.011	0.005	0.02632	0.0864	0.0411	0.03568	0.0152	0.0111	0.1696	0.0012	0.0011	0.2813	-0.0116	0.0211	0.5819	0.0613	0.0664	0.3565	0.0167	0.0511	0.7438	-0.0081	0.0107	0.4496	0.0619	0.0535	0.2467	0.0014	8e-4	0.07134	0.0062	0.0056	0.2669	0.0226	0.0158	0.1512	0.0161	0.0066	0.01509	0.0612	0.0458	0.1813	0.0054	0.0097	0.5811	0.0355	0.036	0.3241	0.1188	0.074	0.1081	0.0049	0.0079	0.5333	0.0088	0.0057	0.1206	-0.0022	0.00334886	0.46	0.0045	0.00151177	0.0027	0.0029	0.00128254	0.027	0.003	0.00127877	0.021	2.72e-4	0.002136	0.8987	0.0158733	0.006314	0.01097	-0.001873	0.002781	0.5005	-0.0077	0.00282113	0.0054	-0.0018	0.00130206	0.17
chr16:61617376:A:T	487	16:61651280:A:T	rs1319997	16	61617376	2.34e-11	51	T	A	2358720	-6.683	0.00700	0.00100	0.963	0.988	0.233	380698	0.975	0.258	1978022	0.254	rs11863753	0	0.567547	rs11863753	0	0.567547	0	9.05854e-4	0.00394875	0.8185558186434891	0.00354472	0.0064114	0.5803473423930201	-0.0116258	0.0194562	0.5501473178862692	-0.00628839	0.00723474	0.3847414700144335	-0.012002	0.00516915	0.020240908424017125	-0.0010427	4.2419e-4	0.013968185695932311	0.0125953	0.00538314	0.01929567608260669	0.00301546	0.00340561	0.3759204916412918	-0.0108	0.0213	0.6123	0.0019	0.0041	0.6542	-0.0025	0.0043	0.5572	-0.0164	0.0177	0.3533	0.0056	0.005	0.2609	0.0945	0.0391	0.01572	0.0141	0.0107	0.1879	0.0012	0.0011	0.2572	0.008	0.0201	0.6922	0.0265	0.0634	0.6758	-0.0062	0.0496	0.9006	0.0042	0.0102	0.6821	0.0952	0.0509	0.06134	8e-4	7e-4	0.2594	0.0157	0.0054	0.003877	0.0096	0.0153	0.5327	0.0157	0.0065	0.01517	0.0616	0.0447	0.1678	0.006	0.0095	0.5265	0.0321	0.035	0.3583	0.1287	0.0703	0.0674	0.0131	0.0077	0.08815	0.0162	0.0055	0.003094	-0.0016	0.00319146	0.58	0.005	0.00144139	4.9e-4	0.0039	0.00122277	0.0015	0.004	0.00121917	0.001	0.0016	0.002048	0.4347	0.0119286	0.006056	0.04495	-0.001269	0.002667	0.6342	-0.0025	0.00268906	0.34	-0.0014	0.00124089	0.28
chr16:61679489:T:C	487	16:61713393:C:T	rs4416006	16	61679489	1.76e-8	12	C	T	2364269	5.634	-0.00600	0.00100	1.031	0.998	0.278	386247	1	0.27	1978022	0.271	rs4416006	1	1	rs11863753	0	0.0687761	0	-0.00771926	0.00372415	0.03819530655331427	-0.00325431	0.00604444	0.5903016538675135	0.0378511	0.0183495	0.03913271680312263	0.00472983	0.00681924	0.4879327849465664	0.00643392	0.00487508	0.18691622442468114	0.00116197	4.00058e-4	0.0036783241625663716	-6.06349e-4	0.00507689	0.9049323210797252	-0.00259347	0.00321174	0.41938027486523494	-0.0114	0.0206	0.5796	-0.0064	0.0038	0.09277	0.0066	0.0041	0.1052	0.0485	0.017	0.004386	-0.0193	0.0046	3.282e-5	0.0218	0.0385	0.5713	-0.0121	0.0102	0.2347	-0.0016	0.001	0.1156	-5e-4	0.0193	0.9811	-0.0516	0.0583	0.3758	-0.0244	0.0482	0.6123	-2e-4	0.0096	0.9862	-0.0408	0.0478	0.3933	-8e-4	7e-4	0.2529	-0.012	0.0053	0.02389	-0.0076	0.0148	0.6093	-0.0017	0.0063	0.7914	-0.0174	0.0435	0.6885	-0.0046	0.0092	0.616	-0.0349	0.0339	0.3038	0.0116	0.0674	0.8632	-0.0185	0.0074	0.0129	-0.0111	0.0053	0.03703	-0.0012	0.00299442	0.68	0.0012	0.00135129	0.4	9e-4	0.0011464	0.43	0.001	0.00114304	0.38	1.809e-4	0.001916	0.9248	-0.0077298	0.00568	0.1763	-1.891e-4	0.002496	0.9396	0.0028	0.00252031	0.28	0.0024	0.00116231	0.045
chr16:61737667:A:G	487	16:61771571:A:G	rs10500453	16	61737667	8.57e-10	42	G	A	2354882	-6.134	0.00700	0.00100	0.964	0.979	0.196	376860	0.956	0.218	1978022	0.214	rs11863753	0	0.514176	rs11863753	0	0.514176	0	5.0017e-4	0.00421453	0.9055307444408781	0.0023581	0.00684212	0.7303617154375853	-0.0152267	0.0207654	0.4633914325078435	-0.0140704	0.00772052	0.06838486595916059	-0.0145454	0.00551689	0.008376257117997126	-8.01551e-4	4.52727e-4	0.07664432433341231	0.00426183	0.00574527	0.45821046104022123	0.00353198	0.00363564	0.3313042445948364	-0.0252	0.0226	0.2665	0.0037	0.0042	0.3861	8e-4	0.0045	0.8614	-0.0162	0.0188	0.3896	0.0091	0.0051	0.07678	0.066	0.0421	0.1173	0.0174	0.0114	0.1251	2e-4	0.0012	0.868	0.0175	0.0216	0.4185	-0.0687	0.0678	0.3108	0.0236	0.0534	0.6581	0.006	0.0109	0.5793	0.0053	0.054	0.9218	1e-4	8e-4	0.8694	0.0077	0.0059	0.1883	-0.01	0.0165	0.544	0.0175	0.007	0.01199	0.0874	0.048	0.06859	0.0028	0.0102	0.7863	0.0651	0.0377	0.08395	0.1263	0.0756	0.09463	0.0093	0.0083	0.2608	0.0071	0.0059	0.2324	0.0015	0.00340421	0.7	0.0049	0.00153776	0.0013	0.0041	0.00130453	0.002	0.0041	0.00130069	0.0017	8.615e-4	0.002193	0.6945	0.0129162	0.006484	0.04468	0.001132	0.002854	0.6917	-0.0018	0.00286901	0.53	-0.0029	0.00132361	0.03
chr16:65779399:A:C	488	16:65813302:A:C	rs12598089	16	65779399	2.75e-8	26	C	A	2364196	-5.557	0.00500	0.00100	0.973	0.999	0.458	386174	0.996	0.464	1978022	0.463	rs12598089	1	1	rs12598089	1	<0.05	0	-0.00660329	0.00335064	0.04875172644742896	-0.00548072	0.00543908	0.31362018018660354	-0.0131952	0.0165111	0.4241915372889177	-0.00980679	0.00613597	0.10998842927252302	0.00157982	0.0043867	0.718743615604127	3.34716e-4	3.59981e-4	0.3524666249922679	-0.00368141	0.0045683	0.4203238176495884	-0.00132498	0.00289006	0.6466198016181953	2e-4	0.0184	0.9903	0.0099	0.0036	0.006359	0.0023	0.0037	0.5346	-0.021	0.0153	0.1698	0.009	0.0044	0.0391	-0.0054	0.0344	0.8751	0.0182	0.009	0.04238	0.0026	9e-4	0.004733	0.0458	0.0174	0.008548	-0.022	0.0528	0.6766	0.0393	0.0452	0.3851	0.0124	0.0086	0.1518	-0.0114	0.0428	0.7905	0.0018	6e-4	0.002816	0.0132	0.005	0.007609	0.0081	0.0138	0.5601	0.0166	0.0059	0.00483	0.0358	0.0409	0.3809	0.0067	0.0086	0.4363	0.0279	0.0317	0.379	0.0336	0.0607	0.5806	0.02	0.007	0.004163	0.0127	0.0049	0.01025	0.0032	0.00269434	0.27	0.0013	0.00121582	0.28	-5e-4	0.00103149	0.58	-5e-4	0.00102846	0.59	-0.001252	0.001722	0.4672	0.0188218	0.005098	2.588e-4	0.001644	0.002243	0.4636	-5e-4	0.00226789	0.87	-3e-4	0.00104681	0.82
chr16:75082368:C:G	489	16:75116266:C:G	rs9926159	16	75082368	3.81e-8	27	G	C	2361582	-5.5	0.00500	0.00100	0.972	0.993	0.347	383560	0.967	0.347	1978022	0.347	rs9926159	1	1	rs9926159	1	<0.05	0	-0.00181664	0.0035167	0.6054537870420128	0.00531259	0.00570869	0.3520529598848713	0.0397733	0.0173259	0.021698514366511844	2.40733e-4	0.00644029	0.9701826415755315	-0.00510684	0.00460317	0.2672501760680377	-3.39179e-4	3.77745e-4	0.3692351178955579	0.00447322	0.00479373	0.3507470281698237	-0.0020453	0.00303275	0.5000541086851978	0.0274	0.02	0.1701	0.0064	0.0038	0.09463	0.0056	0.004	0.1586	0.0028	0.0164	0.8659	0.0035	0.0047	0.447	-0.0388	0.0375	0.3012	0.0262	0.01	0.008985	0.0015	0.001	0.1335	-0.0059	0.0185	0.7478	-0.0096	0.0557	0.8628	-0.0365	0.0457	0.4243	0.0028	0.0091	0.7617	0.0019	0.045	0.9661	9e-4	6e-4	0.1461	0.0102	0.005	0.04272	-0.0208	0.014	0.1385	0.008	0.0059	0.1781	0.0794	0.0412	0.05377	-0.0112	0.0087	0.1965	0.015	0.0321	0.6403	-0.0455	0.0641	0.4782	0.0055	0.007	0.4317	0.0096	0.005	0.05515	0.0053	0.0028303	0.077	-0.0022	0.00127708	0.084	9e-4	0.00108334	0.47	8e-4	0.00108016	0.5	0.00157	0.001812	0.3863	0.0148886	0.005362	0.00485	0.002673	0.00236	0.2573	-0.0045	0.00238199	0.058	1e-4	0.00109902	0.96
chr16:76871769:C:G	490	16:76905666:C:G	rs9934859	16	76871769	3.43e-8	45	G	C	2363543	-5.518	0.00600	0.00100	0.967	0.995	0.209	385521	0.997	0.207	1978022	0.207	rs35016682	0	0.594792	rs7184998	0	<0.05	0	0.00646012	0.00410331	0.11540191084416296	8.83567e-4	0.00666185	0.8944854899953013	-0.0295066	0.0202202	0.14449339655587326	-0.00784423	0.00751611	0.2966449777116384	0.00908402	0.00537209	0.09084269294828952	1.79591e-4	4.40844e-4	0.6837289989625676	5.58087e-4	0.00559448	0.920537531614412	-0.0043046	0.00353901	0.2238587116586194	0.0213	0.0222	0.339	0.0075	0.0043	0.07789	0.0109	0.0041	0.008365	0.0356	0.0186	0.05505	0.0013	0.0052	0.7985	0.0013	0.0416	0.9756	0.0147	0.0112	0.1868	9e-4	0.0011	0.4097	-0.012	0.0212	0.5703	-0.0505	0.0645	0.4338	0.0058	0.0513	0.9105	-5e-4	0.0106	0.9655	0.0725	0.0523	0.166	5e-4	7e-4	0.5398	0.0127	0.0056	0.02362	0.0061	0.0158	0.7012	0.0023	0.0067	0.727	-0.0611	0.0461	0.1851	0.0143	0.0098	0.1426	0.0095	0.036	0.7917	0.0654	0.0741	0.3775	0.018	0.0079	0.02281	0.0088	0.0057	0.1179	-5e-4	0.00330794	0.92	-2e-4	0.00149301	0.93	0.0015	0.00126669	0.27	0.0016	0.00126297	0.21	-0.003327	0.002117	0.116	0.0129162	0.006258	0.03727	-0.002568	0.002758	0.3518	0.0038	0.00278491	0.16	0.0022	0.0012840999999999998	0.098
chr16:76924771:A:C	490	16:76958668:A:C	rs35016682	16	76924771	1.04e-8	34	C	A	2362131	-5.725	0.00600	0.00100	0.968	0.995	0.261	384109	0.988	0.256	1978022	0.257	rs35016682	1	1	rs7184998	0	<0.05	0	0.00604151	0.0037854	0.11048771703290525	4.22424e-4	0.00614545	0.945198448311963	-0.00968973	0.0186543	0.6034565422961646	-0.0121126	0.00693397	0.08066404565736733	0.00757025	0.00495607	0.12664381946871187	2.67397e-4	4.06704e-4	0.5108765872056827	3.06997e-4	0.00516123	0.952568684350215	-4.37649e-4	0.00326572	0.8933922896324242	0.0335	0.0209	0.1089	0.0055	0.0041	0.1724	0.0092	0.0042	0.02832	0.0356	0.0174	0.04046	0.0026	0.0049	0.5913	0.015	0.0391	0.7006	0.024	0.0105	0.0222	0.0021	0.001	0.04901	0.0115	0.0198	0.5621	-0.0683	0.0598	0.2533	0.0672	0.0497	0.1764	0.0153	0.0098	0.1173	0.0267	0.0485	0.582	8e-4	7e-4	0.2698	0.0163	0.0055	0.002763	0.0204	0.0152	0.1804	0.0058	0.0065	0.3675	-0.0727	0.0449	0.1058	0.0203	0.0095	0.03188	0.0304	0.0348	0.3818	0.0692	0.0691	0.3162	0.0225	0.0076	0.003264	0.0114	0.0055	0.03724	-0.0012	0.00306319	0.72	-9e-4	0.00138227	0.53	0.0013	0.00117266	0.28	0.0016	0.00116922	0.19	-0.005136	0.001962	0.008855	0.0129162	0.005803	0.02371	-0.002828	0.002556	0.2685	0.0049	0.0025783	0.054	0.0017	0.00118854	0.17
chr16:76957212:G:A	490	16:76991109:A:G	rs11642105	16	76957212	4.65e-8	4	A	G	2355278	5.464	0.00600	0.00100	1.031	0.982	0.246	377256	0.983	0.252	1978022	0.251	rs35016682	0	0.534039	rs7184998	0	0.0739423	0	0.00702599	0.00387387	0.06972523713936346	-7.85668e-4	0.00628851	0.9005733685338615	-0.00912665	0.0190886	0.6325647689816982	-0.00928462	0.00709537	0.19068784028873997	0.00884613	0.00507145	0.08110731040041051	3.79888e-4	4.16173e-4	0.3613407985515395	-0.0040665400000000004	0.00528139	0.4413142997860424	-0.00350931	0.0033409	0.293529665728692	0.0378	0.0219	0.08503	0.0097	0.0043	0.02238	0.0089	0.0044	0.04328	0.0211	0.0181	0.243	0.0064	0.0052	0.21560000000000001	0.0142	0.0412	0.7305	0.018	0.011	0.103	0.0018	0.0011	0.08571	0.0205	0.0201	0.3067	-0.1087	0.061	0.07483	0.0162	0.0516	0.7528	0.0149	0.01	0.1371	0.0212	0.0497	0.6692	8e-4	7e-4	0.2858	0.0146	0.0057	0.01019	0.0159	0.0159	0.3161	0.0114	0.0068	0.09252	-0.0202	0.0469	0.6671	0.0108	0.0099	0.2715	0.0588	0.0363	0.105	0.0942	0.07	0.1784	0.0165	0.008	0.03879	0.0132	0.0057	0.02053	-1e-4	0.00312943	0.94	-9e-4	0.00141243	0.51	0.0019	0.00119821	0.12	0.0021	0.0011947	0.08	-0.004311	0.00202	0.03282	0.0139029	0.005972	0.02432	-6.719e-4	0.002632	0.7985	0.0056	0.00263438	0.034	0.0016	0.00121516	0.2
chr16:76979394:A:G	490	16:77013291:A:G	rs78562826	16	76979394	3.44e-8	1	G	A	2355497	-5.517	0.01000	0.00200	0.95	0.955	0.07	377475	0.908	0.077	1978022	0.076	rs35016682	0	0.129601	rs7184998	0	<0.05	0	0.0145237	0.00642724	0.02383965685865336	-0.00321182	0.0104365	0.7582737119461824	-0.0467608	0.0316694	0.13980187624395668	0.00742116	0.011774	0.5285000101692273	0.0110058	0.00841377	0.19084860946514443	1.08e-5	6.9045e-4	0.987520022631537	-0.0113469	0.00876208	0.1953201279009241	-0.0033481	0.0055431	0.5458357791956943	0.0452	0.0344	0.1885	0.004	0.0063	0.5292	-0.0062	0.0065	0.339	-0.0428	0.0289	0.1389	0.0202	0.0076	0.007774	-0.0031	0.0633	0.9606	0.036	0.0168	0.03163	0.0017	0.0018	0.3376	0.0468	0.0333	0.1594	-0.0398	0.1014	0.6946	0.0674	0.0691	0.3293	0.0146	0.0166	0.3805	0.1169	0.0817	0.1526	-4e-4	0.0012	0.7645	0.0186	0.0075	0.01263	0.0184	0.0214	0.3893	0.0186	0.0089	0.03592	-0.053900000000000003	0.0611	0.378	0.0132	0.0131	0.3135	0.0439	0.0486	0.3668	0.0888	0.1163	0.445	0.0372	0.0105	3.787e-4	0.0114	0.0077	0.1389	0.0012	0.00521327	0.86	-0.0031	0.00235102	0.18	2e-4	0.00199468	0.93	3e-4	0.00198882	0.86	-0.003454	0.00341	0.3111	0.0188218	0.01007	0.06847	0.003202	0.004443	0.4712	9e-4	0.00438566	0.86	0.0027	0.00202303	0.19
chr16:77000672:T:C	490	16:77034569:C:T	rs11640614	16	77000672	4.85e-8	2	C	T	2361833	-5.457	0.00600	0.00100	0.97	0.993	0.271	383811	0.974	0.272	1978022	0.272	rs35016682	0	0.203321	rs7184998	0	0.134421	0	0.00728085	0.00375194	0.052311840477968906	-0.0033333	0.00609111	0.5842140536498165	-0.00282873	0.0184851	0.8783766856914533	-0.00679063	0.00687227	0.3230940795657085	0.00205673	0.00491112	0.6753688098458711	-2.8184e-4	4.03016e-4	0.48434743037324296	-0.00561612	0.00511443	0.2721642010702971	-0.00530674	0.00323481	0.10089856740319457	0.0314	0.0209	0.1321	0.0082	0.0039	0.03654	0.0029	0.0043	0.5038	4e-4	0.0173	0.9828	0.0136	0.0048	0.004436	0.012	0.0391	0.7598	0.0041	0.0106	0.6959	0.0018	0.001	0.082170000000000007	0.0342	0.0196	0.0811	-0.0758	0.0592	0.2006	0.0824	0.0511	0.1067	0.0153	0.0097	0.1132	0.0124	0.0479	0.7951	7e-4	7e-4	0.3131	0.0152	0.0057	0.007028	9e-4	0.0157	0.9558	0.0081	0.0067	0.2268	-6e-4	0.0466	0.9893	0.0064	0.0098	0.5098	0.0279	0.0359	0.4366	0.0777	0.0679	0.2523	0.0144	0.0079	0.06899	0.0122	0.0056	0.02979	8e-4	0.00303225	0.8	-0.0017	0.00136881	0.21	4e-4	0.00116121	0.78	6e-4	0.00115781	0.63	-0.001546	0.001941	0.4256	0.00895974	0.005744	0.124	2.071e-4	0.002529	0.9348	8e-4	0.00255337	0.74	0.0019	0.00117699	0.12
chr16:77018037:C:G	490	16:77051934:C:G	rs7200145	16	77018037	3.79e-10	29	G	C	2357300	6.262	-0.00600	0.00100	1.032	0.988	0.371	379278	0.992	0.373	1978022	0.373	rs7184998	0	0.375822	rs7184998	0	0.375822	0	-0.00381675	0.00347337	0.2718278812192018	0.0066793	0.0056385	0.23618047950833876	-0.0263659	0.017115	0.12343490865757772	0.00531019	0.00636101	0.40382853179054445	-0.00260529	0.00454703	0.5666684064108068	3.07577e-4	3.73138e-4	0.40977079280444106	0.00115455	0.00473527	0.8073714723658212	0.00465604	0.00299494	0.12003198826180281	-0.0098	0.0194	0.6131	-0.0121	0.0036	8.98e-4	-0.0084	0.0039	0.02915	0.0109	0.0159	0.4942	-0.01	0.0043	0.02044	0.038	0.0361	0.2919	-0.001	0.0097	0.918	-0.0032	0.001	7.426e-4	-0.0285	0.018	0.1136	0.0393	0.0548	0.4732	-0.0414	0.0453	0.3603	-0.0249	0.0089	0.005319	-0.0497	0.0443	0.2624	-0.0012	6e-4	0.05458	-0.0159	0.005	0.001458	-0.0037	0.0139	0.7909	-0.0169	0.0059	0.004252	0.0215	0.0409	0.5993	-0.0127	0.0086	0.1416	-0.0036	0.0319	0.9091	-0.1278	0.0627	0.04155	-0.0164	0.007	0.01931	-0.012	0.005	0.01648	2e-4	0.00279393	0.9	-8e-4	0.00126061	0.57	-5e-4	0.00106945	0.67	-3e-4	0.00106631	0.79	9.921e-4	0.001794	0.5802	-0.00904074	0.005316	0.08942	2.866e-4	0.002337	0.9024	0.0016	0.00235139	0.48	-2e-4	0.00108478	0.9
chr16:77029949:A:C	490	16:77063846:A:C	rs7198249	16	77029949	1.05e-10	51	C	A	2357836	6.46	-0.00600	0.00100	1.034	0.988	0.357	379814	0.995	0.355	1978022	0.355	rs7184998	0	0.233269	rs7184998	0	0.233269	0	-0.00818098	0.00349565	0.019266818225017655	-0.00779706	0.00567512	0.16947162743372646	-0.030233	0.0172251	0.07923006277065099	-0.0175167	0.00640304	0.006225152571953758	-0.00620279	0.00457628	0.17528348527628873	-5.19466e-5	3.75539e-4	0.8899831822754652	-0.00343196	0.00476573	0.4714427918987272	-0.00391175	0.00301491	0.19446972497154472	0.0182	0.0197	0.3538	-0.0077	0.0037	0.03708	-0.0054	0.0039	0.1659	0.0066	0.0162	0.6847	-0.0121	0.0047	0.009979	0.0838	0.0369	0.02304	-0.0157	0.01	0.1146	-0.0017	0.001	0.08239	-0.0185	0.0181	0.3046	0.0779	0.055	0.1565	-0.0087	0.0478	0.8548	-0.0117	0.009	0.193	-0.048	0.0448	0.2831	-7e-4	6e-4	0.2833	-0.0147	0.0053	0.005607	-0.0127	0.0147	0.3874	-0.0135	0.0063	0.03168	0.0387	0.0437	0.3759	-0.0126	0.0092	0.1686	-0.0159	0.0338	0.6383	-0.0621	0.0629	0.3238	-0.0347	0.0074	2.934e-6	-0.0071	0.0053	0.1789	0.003	0.00281258	0.29	-0.0033	0.00126938	0.0094	-8e-4	0.00107678	0.45	-6e-4	0.00107362	0.56	0.0024	0.001807	0.1842	-0.0119286	0.005346	0.02442	0.0025	0.002354	0.2837	0.0012	0.00236796	0.61	2e-4	0.00109158	0.88
chr16:77036232:T:G	490	16:77070129:G:T	rs7185514	16	77036232	1.13e-10	36	G	T	2358358	6.448	-0.00600	0.00100	1.034	0.99	0.336	380336	0.994	0.335	1978022	0.335	rs7184998	0	0.412912	rs7184998	0	0.412912	0	-0.00889194	0.00354663	0.01217082449831622	-0.00425742	0.00575805	0.45967300511457765	-0.0223632	0.0174767	0.200685964488744	0.00193065	0.00649655	0.7663285398669212	-0.00103414	0.00464315	0.8237510856990551	5.5558e-4	3.81025e-4	0.14480814825474247	0.0013696	0.00483536	0.7769874427042734	-0.00270395	0.00305903	0.37673762881238787	0.007	0.0197	0.7241	-0.0105	0.0037	0.004193	-0.008	0.0039	0.04137	-0.0077	0.0163	0.6368	-0.0101	0.0046	0.02608	0.0323	0.0368	0.381	-0.0019	0.0098	0.8494	-0.0034	0.001	5.545e-4	-0.0208	0.0184	0.259	0.0443	0.0557	0.4263	-0.0548	0.0462	0.2353	-0.0183	0.0091	0.04485	-0.071	0.0451	0.1153	-0.0016	6e-4	0.0103	-0.0186	0.0051	2.562e-4	-0.017	0.0142	0.2306	-0.0053	0.006	0.3753	-0.0162	0.0417	0.698	-0.0087	0.0088	0.3223	-0.0221	0.0325	0.4976	-0.0924	0.0631	0.1428	-0.034	0.0071	1.9e-6	-0.0134	0.0051	0.008387	0.0015	0.0028543	0.59	-0.0023	0.00128792	0.094	-9e-4	0.00109262	0.45	-9e-4	0.00108941	0.43	0.00189	0.001833	0.3024	-0.0133892	0.005435	0.01388	0.002277	0.002388	0.3403	-8e-4	0.00240242	0.71	-0.0026	0.00110882	0.017
chr16:77088391:A:G	490	16:77122288:A:G	rs12932103	16	77088391	4.67e-19	55	G	A	2357177	-8.92	0.00800	0.00100	0.957	0.988	0.414	379155	0.991	0.417	1978022	0.417	rs7184998	0	0.574694	rs7184998	0	0.574694	0	0.00681112	0.00340814	0.04566358452733321	-0.00390847	0.00553333	0.479969897083983	0.0247217	0.0167967	0.14106913390592823	-0.00179683	0.00624272	0.7734780612795079	6.26474e-4	0.0044624	0.8883524409399367	-6.70946e-4	3.66193e-4	0.06691908590558737	-0.0037951	0.00464714	0.41412647907605515	0.00151324	0.00293974	0.6067237561605361	-0.0035	0.0188	0.8544	0.0092	0.0035	0.009114	0.0081	0.0038	0.03112	-0.0033	0.0155	0.8337	0.0087	0.0044	0.04916	-0.0284	0.0351	0.4189	0.001	0.0094	0.9182	0.003	9e-4	0.0015	0.0349	0.0176	0.04805	-0.0512	0.0537	0.3405	0.0309	0.0448	0.4902	0.0199	0.0088	0.02331	0.033	0.0435	0.4484	0.0015	6e-4	0.01562	0.0169	0.0049	6.063e-4	0.0181	0.0138	0.1896	0.0184	0.0059	0.001736	0.0067	0.0406	0.8694	0.0124	0.0085	0.1457	-0.0092	0.0315	0.7696	0.0956	0.0611	0.1173	0.0227	0.0069	0.001075	0.0129	0.0049	0.009043	-0.0014	0.00274112	0.67	0.0031	0.00123693	0.018	0.0016	0.00104939	0.15	0.0014	0.0010463	0.19	-0.0019	0.001761	0.2682	0.0179603	0.005219	5.995e-4	-7e-4	0.002294	0.7512	-1e-4	0.00230734	0.97	8e-4	0.00106465	0.46
chr16:77114865:G:C	490	16:77148762:C:G	rs6420400	16	77114865	8.93e-15	12	C	G	2359615	7.754	0.00800	0.00100	1.044	0.99	0.268	381593	0.996	0.272	1978022	0.271	rs7184998	0	0.332435	rs7184998	0	0.332435	0	4.02882e-4	0.00378361	0.9152008188040507	-0.00206844	0.00614194	0.7362867752420192	0.0149694	0.0186486	0.4221424243969088	0.002247	0.00693023	0.7457632873884396	0.00599224	0.00495444	0.22648216087648387	-2.57993e-4	4.06571e-4	0.5257169746582977	-0.00364775	0.00515954	0.47957109593295755	-0.00209501	0.00326376	0.5209379540023386	0.0051	0.0207	0.8038	0.014	0.0038	2.481e-4	0.0145	0.0038	1.52e-4	0.0051	0.0172	0.768	0.0084	0.0047	0.07019	-0.0398	0.0386	0.3026	0.0121	0.0103	0.24	0.0021	0.001	0.04381	0.037	0.0196	0.0588	-0.0751	0.0597	0.2089	0.0063	0.0472	0.8935	0.0228	0.0097	0.01888	0.0349	0.0478	0.4649	5e-4	7e-4	0.4838	0.0109	0.0052	0.03432	0.0275	0.0145	0.0579	0.0197	0.0061	0.001329	-0.0114	0.0424	0.7873	0.0108	0.009	0.2275	-0.0277	0.0331	0.4027	0.0833	0.0674	0.2165	0.0161	0.0073	0.02645	0.0087	0.0052	0.09399	-0.0088	0.00303854	0.005	0.0031	0.00137089	0.032	0.0033	0.00116309	0.0051	0.0032	0.00115968	0.0058	-0.0061	0.001949	0.001694	0.018164	0.005785	0.001731	-0.0063	0.002539	0.01314	0.0041	0.00255717	0.12	0.0017	0.00117988	0.16
chr16:77123368:A:G	490	16:77157265:A:G	rs11645600	16	77123368	3.38e-9	77	G	A	2361717	5.912	-0.00900	0.00200	1.049	0.983	0.097	383695	0.963	0.102	1978022	0.102	rs11645600	1	1	rs7184998	0	0.0916081	0	6.91396e-4	0.00563193	0.9022942712490142	0.00948369	0.00914187	0.29955391503699347	-0.0327197	0.027759	0.23851406820771426	-0.0059043	0.0103138	0.5670064509768744	-0.00410701	0.00737504	0.577609064421223	-3.60417e-4	6.0521e-4	0.5514929944245618	0.00509631	0.00768034	0.5069766997972736	0.00148163	0.00485901	0.7604225724148977	-0.0177	0.0291	0.5427	-0.0072	0.0055	0.1938	-0.0084	0.0056	0.1312	0.041	0.0245	0.09382	-0.0049	0.0066	0.4612	-0.0135	0.053900000000000003	0.802	-0.0169	0.0144	0.2413	-2e-4	0.0015	0.8746	-0.0018	0.0286	0.9494	0.053	0.089	0.5515	0.0471	0.0634	0.4574	-0.0039	0.0145	0.7883	0.0218	0.0719	0.762	1e-4	0.001	0.9096	-0.0056	0.0068	0.4146	-0.0161	0.0194	0.4073	-0.0173	0.0081	0.03365	0.0353	0.056	0.5286	-0.0107	0.012	0.3693	-0.0169	0.0442	0.7015	-0.0766	0.1001	0.4443	0.0099	0.0096	0.3071	-0.005	0.007	0.4778	0.004	0.00453967	0.41	-8e-4	0.0020479	0.71	-0.0032	0.00173754	0.066	-0.0027	0.00173246	0.12	0.002321	0.002904	0.4243	-0.0344879	0.008654	6.628e-5	3.95e-5	0.003782	0.9917	0.0027	0.00381931	0.42	1e-4	0.00176322	0.88
chr16:77137493:G:A	490	16:77171390:A:G	rs9934057	16	77137493	2.36e-8	5	A	G	2357645	-5.583	-0.00600	0.00100	0.97	0.987	0.285	379623	0.987	0.289	1978022	0.288	rs7184998	0	0.409021	rs7184998	0	0.409021	0	-0.0048328	0.00370871	0.1925417877850212	-0.00263821	0.00601989	0.6612063260431973	-0.0163528	0.0182752	0.37089160214913175	0.00606092	0.00679195	0.3721953988523059	6.03254e-4	0.00485523	0.9011186953211686	9.14181e-4	3.98429e-4	0.02176406428394675	-0.0034611	0.00505622	0.49364529266939283	0.00354663	0.00319842	0.26748719712607066	0.0038	0.0205	0.8524	-0.0078	0.004	0.04934	-0.0028	0.0041	0.4955	-0.0024	0.0169	0.886	-0.0076	0.0048	0.112	0.038	0.0383	0.3213	0.0012	0.0102	0.9102	-0.0026	0.001	0.009525	-0.0423	0.0192	0.02773	0.0838	0.0586	0.1524	-0.0065	0.0489	0.895	-0.0216	0.0095	0.02384	-0.0632	0.0473	0.181	-0.0014	7e-4	0.0328	-0.0148	0.0054	0.006191	0.001	0.0151	0.9462	-0.0102	0.0064	0.1092	-0.0491	0.0442	0.2671	-0.0039	0.0093	0.6723	-0.0249	0.0344	0.4705	-0.1138	0.0661	0.08499	-0.0287	0.0076	1.566e-4	-0.0104	0.0054	0.0533	0	0.00298654	1	-0.0024	0.00134727	0.094	-0.0018	0.00114297	0.12	-0.0019	0.00113961	0.098	0.001325	0.00192	0.4901	-0.0062193	0.005689	0.2717	8.87e-4	0.0025	0.7228	-0.0014	0.00251326	0.55	-0.0018	0.00116005	0.12
chr16:77146665:T:C	490	16:77180562:C:T	rs35976764	16	77146665	9.6e-11	10	C	T	2359576	-6.473	0.00700	0.00100	0.965	0.989	0.261	381554	0.988	0.272	1978022	0.27	rs7184998	0	0.328655	rs7184998	0	0.328655	0	0.00463749	0.00381024	0.2235604628039393	-0.00721284	0.00618445	0.24349889795859508	0.0114854	0.0187747	0.5407032749086765	6.10316e-4	0.0069774600000000004	0.9302982414338734	-0.00452309	0.00498806	0.3645205358327525	-6.24699e-4	4.09329e-4	0.12697201156744087	-0.00349746	0.00519455	0.5007604257503661	0.00197169	0.0032863	0.5485244618209416	0.0199	0.0206	0.333	-1e-4	0.004	0.9746	-0.0021	0.0041	0.611	-0.0297	0.0171	0.08197	-0.0022	0.0048	0.6513	0.0557	0.0384	0.1472	-0.0013	0.0104	0.8985	0.0019	0.001	0.07217	0.0097	0.0194	0.6184	-0.0856	0.0601	0.1543	0.011	0.0486	0.8216	0.0105	0.0098	0.2841	0.0133	0.0488	0.7847	0.0015	7e-4	0.03255	0.0078	0.0053	0.142	-1e-4	0.015	0.9929	0.0095	0.0063	0.1355	0.0186	0.0438	0.6706	0.0127	0.0093	0.1721	0.0291	0.0341	0.3944	0.0772	0.0683	0.2581	-0.0017	0.0075	0.8232	0.0074	0.0054	0.1649	0.0017	0.00306974	0.55	-8e-4	0.00138534	0.54	6e-4	0.00117533	0.6	5e-4	0.00117187	0.69	5e-4	0.001968	0.79990000000000006	0.0192848	0.005841	9.58e-4	0.0023	0.002563	0.3733	-0.0053	0.00258431	0.039	-0	0.00119241	0.93
chr16:77150895:G:C	490	16:77184792:C:G	rs992269	16	77150895	7.79e-16	48	C	G	2360099	8.057	0.00800	0.00100	1.043	0.991	0.335	382077	0.971	0.332	1978022	0.332	rs7184998	0	0.34239000000000003	rs7184998	0	0.34239	0	0.00586727	0.00353335	0.09680549277120615	0.00511337	0.00573618	0.37270137929855746	0.0227882	0.0174111	0.19059170710884701	0.0163356	0.00647135	0.01159311115741656	0.00808438	0.00462564	0.08051003213724854	9.05297e-5	3.79589e-4	0.8114978994518149	0.00187921	0.00481713	0.6964549027766808	5.72598e-5	0.00304651	0.985004512293899	-5e-4	0.0201	0.9817	0.0079	0.0039	0.04656	0.0065	0.0041	0.1119	0.0032	0.0165	0.8447	0.0081	0.0048	0.08814	-0.0403	0.0378	0.2865	0.0198	0.0101	0.05093	0.0021	0.001	0.03308	0.0364	0.0184	0.04785	-0.1003	0.0558	0.07212	0.0305	0.0486	0.5307	0.0171	0.0091	0.06117	0.0528	0.0453	0.2438	0.001	6e-4	0.1267	0.0158	0.0054	0.003292	0.0127	0.015	0.3952	0.0145	0.0064	0.02358	-0.0485	0.0444	0.2751	0.0167	0.0093	0.07201	0.0202	0.0344	0.5558	0.0598	0.0643	0.3526	0.0335	0.0075	8.64e-6	0.0075	0.0053	0.1598	-0.0059	0.00284889	0.043	0.0016	0.0012859	0.23	7e-4	0.00109087	0.49	6e-4	0.00108766	0.58	-0.004522	0.001827	0.01331	0.0139029	0.005404	0.01214	-0.004493	0.002381	0.05915	-9e-4	0.00239881	0.75	1e-4	0.00110556	0.92
chr16:77177123:T:C	490	16:77211020:C:T	rs62049562	16	77177123	1.4e-8	1	C	T	2350316	-5.674	0.00600	0.00100	0.969	0.973	0.26	372294	0.902	0.26	1978022	0.26	rs7184998	0	0.316398	rs7184998	0	0.316398	0	0.00686161	0.00381291	0.07192833378252694	0.00229863	0.00618994	0.7103771770322092	0.00615652	0.0187884	0.7431560196868515	0.0188546	0.00698341	0.00693585491592748	0.0103749	0.00499159	0.037665175902566364	3.79855e-4	4.09619e-4	0.3537512637339077	0.00317633	0.00519823	0.5411728494603577	-2.11956e-4	0.00328831	0.948606071495104	-0.0072	0.022	0.7445	0.0085	0.0043	0.04575	0.0124	0.0041	0.002499	0.0121	0.0179	0.4986	0.0134	0.0052	0.009252	-0.0092	0.0413	0.8234	0.0282	0.011	0.01055	0.0017	0.0011	0.09971	0.0195	0.02	0.3278	-0.0541	0.0604	0.3706	0.0306	0.052	0.5561	0.0086	0.0099	0.3856	0.1115	0.0476	0.01921	9e-4	7e-4	0.2143	0.0133	0.0058	0.02093	0.0256	0.016	0.1104	0.01	0.0068	0.1453	-0.0479	0.0475	0.3132	0.0125	0.01	0.2097	0.0384	0.0369	0.2976	0.0413	0.0694	0.5513	0.0329	0.0081	4.482e-5	0.0067	0.0057	0.245	-0.0108	0.00308482	5.8e-4	0.0012	0.00139215	0.41	0.0011	0.00118097	0.36	9e-4	0.0011775	0.43	-0.005372	0.001993	0.00703	0.00995033	0.005899	0.09048	-0.006596	0.002599	0.01116	0.0015	0.00259686	0.54	4e-4	0.00119722	0.68
chr16:77177948:G:A	490	16:77211845:A:G	rs8046429	16	77177948	8.03e-11	8	A	G	2355940	-6.5	-0.00600	0.00100	0.968	0.987	0.442	377918	0.982	0.444	1978022	0.444	rs7184998	0	0.303528	rs7184998	0	0.303528	0	-0.00269884	0.00337619	0.4240723920970987	0.00470544	0.00547941	0.3904783864108023	-0.0250311	0.0166357	0.13240976049360037	0.00863915	0.00618145	0.16223516693468368	0.00481744	0.00441973	0.27571919383076304	0.00103287	3.62691e-4	0.0044025064407391306	0.00252934	0.00460269	0.5826382600478586	0.00324232	0.00291124	0.2653982164755219	7e-4	0.0188	0.9689	-0.0062	0.0037	0.09342	-0.0029	0.0038	0.4415	0.0175	0.0155	0.2615	-0.0117	0.0044	0.008174	0.0099	0.0354	0.7803	0.005	0.0096	0.6002	-0.0017	9e-4	0.06784	-0.0423	0.0175	0.01541	0.0711	0.0534	0.1833	-0.0281	0.0459	0.5404	-0.0192	0.0087	0.02717	-0.0235	0.043	0.5856	-0.001	6e-4	0.1041	-0.0109	0.0051	0.03202	0.003	0.0142	0.8334	-0.0057	0.006	0.3452	0.0122	0.0419	0.771	0.0023	0.0088	0.7941	0.0359	0.0325	0.2697	-0.0104	0.0604	0.864	-0.0213	0.0072	0.00293	-0.0085	0.0051	0.09323	-0.0021	0.00272052	0.45	-0.0017	0.00122781	0.2	-3e-4	0.00104166	0.81	-7e-4	0.00103862	0.57	5.381e-4	0.001748	0.7583	-0.00551518	0.005181	0.2832	-0.001932	0.002279	0.3964	0.0023	0.00229054	0.33	-0.0011	0.00105639	0.3
chr16:77180346:T:C	490	16:77214243:C:T	rs7184998	16	77180346	1.02e-22	84	C	T	2355653	9.81	-0.00900	0.00100	1.049	0.986	0.474	377631	0.977	0.487	1978022	0.485	rs7184998	1	1	rs7184998	1	<0.05	0	-0.00599585	0.00335366	0.0738006182408374	0.00554494	0.00544386	0.30840754907972223	-0.0164905	0.016527	0.31837942935434443	-0.00203471	0.00614172	0.7404231689187332	-0.00302406	0.00439075	0.4909892686146389	4.72219e-4	3.60313e-4	0.18999973708862705	-6.50311e-4	0.00457251	0.8869047890934231	0.00152104	0.0028924	0.5989754190011737	-0.0088	0.0187	0.6396	-0.013	0.0036	3.188e-4	-0.0141	0.0034	3.249e-5	0.0015	0.0154	0.923	-0.0079	0.0044	0.07064	0.0185	0.035	0.597	-0.0117	0.0095	0.2174	-0.002	9e-4	0.02897	-0.0351	0.0173	0.04286	0.1059	0.0522	0.04249	-0.0091	0.0446	0.8379	-0.0175	0.0086	0.04311	-0.0471	0.0429	0.2718	-0.0011	6e-4	0.06395	-0.0121	0.0049	0.01413	-0.009	0.0137	0.5115	-0.0134	0.0058	0.02185	-0.0135	0.0405	0.7392	-0.0138	0.0085	0.1063	-0.0014	0.0314	0.965	-0.0496	0.0602	0.41	-0.0157	0.0069	0.02343	-0.0107	0.0049	0.02932	0.0022	0.00270794	0.46	-0.0023	0.0012224	0.07	-0.0022	0.00103709	0.037	-0.0022	0.00103404	0.04	0.003298	0.001741	0.05822	-0.0161294	0.005158	0.001764	0.001232	0.002269	0.5873	-0.0012	0.00228026	0.61	-6e-4	0.00105187	0.56
chr16:77197696:A:C	490	16:77231593:A:C	rs4887894	16	77197696	6.54e-11	35	C	A	2359067	-6.531	0.00600	0.00100	0.967	0.992	0.355	381045	0.991	0.357	1978022	0.356	rs7184998	0	0.527092	rs7184998	0	0.527092	0	0.0059764	0.00349302	0.08709034280006617	0.00162238	0.00566997	0.7747739319192645	0.00958617	0.0172139	0.5776064044393051	0.00178489	0.00639714	0.7802342308650863	-5.05269e-4	0.00457331	0.9120270093649935	-7.47937e-4	3.75294e-4	0.04626898792853363	0.00299594	0.00476263	0.5293147545041386	-0.00281482	0.00301241	0.35009346168915145	-0.0078	0.0191	0.682	0.0142	0.0036	8.886e-5	0.0142	0.0036	7.928e-5	0.012	0.0159	0.4502	0.0109	0.0044	0.01294	0.0029	0.0359	0.9362	-0.0017	0.0097	0.8619	0.0016	0.001	0.09668	0.0362	0.0182	0.04636	-0.0431	0.0552	0.4342	0.0119	0.0467	0.7988	0.0158	0.009	0.07871	0.0223	0.0445	0.6165	6e-4	6e-4	0.3387	0.0133	0.0052	0.009894	0.0097	0.0144	0.5008	0.0071	0.0061	0.2453	0.0457	0.0423	0.2806	0.0093	0.0089	0.2997	-0.0047	0.0329	0.8855	0.0184	0.063	0.7707	0.0278	0.0073	1.302e-4	0.0084	0.0051	0.1023	-0.002	0.00281659	0.49	0.0027	0.00127094	0.047	0	0.00107824	0.99	0	0.00107507	1	-0.0013	0.001808	0.4627	0.00762903	0.005358	0.1558	-0.001	0.002356	0.6613	2e-4	0.00237075	0.89	0.0015	0.00109414	0.19
chr16:77219327:T:G	490	16:77253224:G:T	rs35660173	16	77219327	7.59e-18	84	G	T	2363809	-8.606	0.00800	0.00100	0.958	0.998	0.416	385787	0.982	0.404	1978022	0.406	rs7184998	0	0.599027	rs7184998	0	0.599027	0	0.00154459	0.00338324	0.6479999912406337	-0.00850193	0.00549188	0.12160039901031867	0.0296577	0.0166711	0.07524021016937789	-0.00681085	0.0061956	0.2716351702594561	-0.00227595	0.00442911	0.6073485514275685	-7.99324e-4	3.63461e-4	0.027863777916903247	-0.00420416	0.00461246	0.36204370447579476	-0.00273024	0.00291744	0.34935824721872616	0.0096	0.0185	0.6054	0.0086	0.0036	0.01837	0.0082	0.0037	0.02794	-0.0256	0.0155	0.0988	0.0076	0.0042	0.07143	-0.0142	0.0347	0.6822	-0.0014	0.0094	0.8813	0.0018	9e-4	0.05407	0.0463	0.0176	0.008487	-0.1044	0.053	0.04896	0.0307	0.0445	0.4906	0.0212	0.0087	0.01506	1e-4	0.0433	0.9983	0.0011	6e-4	0.07608	0.0078	0.005	0.1148	0.0139	0.0138	0.3153	0.0073	0.0059	0.2145	-0.0347	0.0408	0.3951	0.0035	0.0086	0.6859	-0.0231	0.0317	0.4662	0.047	0.0612	0.4425	0.0103	0.007	0.1395	0.007	0.0049	0.1548	6e-4	0.00272911	0.81	0.0018	0.00123216	0.17	0.0015	0.00104537	0.17	0.0017	0.0010423	0.12	-5.204e-4	0.001747	0.7657	0.0119286	0.005171	0.02436	7.394e-4	0.002276	0.7453	4e-4	0.00229864	0.83	2e-4	0.00105979	0.91
chr16:77222629:C:T	490	16:77256526:C:T	rs11859077	16	77222629	8.7e-10	3	T	C	2364901	-6.132	-0.00700	0.00100	0.962	1	0.183	386879	0.987	0.187	1978022	0.187	rs7184998	0	0.24196	rs7184998	0	0.24196	0	-0.00298675	0.00433113	0.49044464840973134	0.0106526	0.00703049	0.12972091399843574	-0.0158061	0.0213429	0.4589485477941317	0.00511459	0.00793306	0.5191095277447333	-0.00297781	0.00567039	0.5994790356350724	1.078e-4	4.65323e-4	0.8167971241877087	0.0027926	0.00590513	0.6362766707386535	-6.94131e-5	0.00373564	0.9851751076100003	-6e-4	0.0231	0.9794	-0.0062	0.0044	0.1612	-0.009	0.0045	0.04652	0.0093	0.0193	0.6282	-0.003	0.0052	0.5665	0.0671	0.043	0.1186	0	0.0115	0.9995	-0.0017	0.0012	0.1483	-0.0196	0.0222	0.3776	0.0288	0.0683	0.6737	-0.0172	0.0518	0.7397	-0.0084	0.0111	0.4496	7e-4	0.0548	0.9892	-0.001	8e-4	0.1829	-0.0063	0.0056	0.2582	-0.0122	0.0158	0.4396	-0.0098	0.0067	0.1419	0.0041	0.046	0.9285	-0.0114	0.0098	0.2433	0.0354	0.036	0.3256	-0.0923	0.0777	0.2346	0.0027	0.0079	0.7349	-0.0067	0.0057	0.2387	-0.0014	0.00347675	0.66	-0.0023	0.00156866	0.16	-0.0033	0.00133085	0.015	-0.0031	0.00132694	0.021	1.26e-4	0.002219	0.9547	-0.00914166	0.006579	0.1635	-5.979e-4	0.00289	0.8361	-0.0061	0.00292562	0.05	-5e-4	0.00135123	0.68
chr16:77228461:A:G	490	16:77262358:A:G	rs7186803	16	77228461	1.69e-8	2	G	A	2356746	5.641	-0.00500	0.00100	1.028	0.988	0.445	378724	0.97	0.431	1978022	0.433	rs7184998	0	0.251663	rs7184998	0	0.251663	0	-2.32061e-4	0.00337416	0.9451679792050716	0.00492683	0.00547685	0.36834773187266373	-0.0355793	0.0166254	0.03234968081745316	3.37585e-4	0.00617912	0.9564306826614378	8.99023e-4	0.00441702	0.8387159458555835	3.4575e-4	3.62469e-4	0.34014806129304087	8.53103e-4	0.00459987	0.8528663901030804	8.22079e-4	0.0029098	0.7775440457609528	-0.0218	0.0186	0.2402	-0.0016	0.0036	0.6523	-0.0036	0.0038	0.3353	0.0261	0.0154	0.08914	-0.0037	0.0044	0.4047	-0.0056	0.0346	0.8724	-0.0057	0.0093	0.5427	-9e-4	9e-4	0.3404	-0.0261	0.0176	0.137	0.1303	0.0528	0.01352	-0.0204	0.0448	0.6497	-0.0142	0.0087	0.1033	-0.0706	0.0431	0.1013	-5e-4	6e-4	0.4443	-0.0025	0.0049	0.6179	-0.0059	0.0138	0.671	-0.0043	0.0059	0.4644	0.0546	0.0407	0.1798	6e-4	0.0086	0.9473	0.0065	0.0316	0.8363	-0.0332	0.0609	0.5862	-0.0028	0.0069	0.6915	-0.0026	0.0049	0.5988	0.0038	0.00271957	0.18	-8e-4	0.00122767	0.48	-0.0013	0.00104157	0.22	-0.0014	0.00103851	0.19	0.0035	0.001748	0.04454	-0.0119286	0.005176	0.0254	0.0028	0.002279	0.2167	0.0015	0.00229037	0.52	9e-4	0.00105576	0.37
chr16:77257252:T:A	490	16:77291149:A:T	rs12926393	16	77257252	8.76e-9	6	A	T	2360446	5.753	0.00500	0.00100	1.029	0.994	0.439	382424	0.974	0.453	1978022	0.45	rs7184998	0	0.298127	rs7184998	0	0.298127	0	-1.58541e-4	0.00336894	0.9624655643075017	-0.0172903	0.00546829	0.0015673644783583546	0.025386	0.0166001	0.12619815336466386	-0.0165087	0.00616906	0.0074495493241046535	-8.95184e-6	0.00441025	0.998380470249555	-5.75714e-4	3.61914e-4	0.11166575329149618	-0.00913986	0.00459282	0.04658756374496512	-0.00476179	0.00290448	0.1011164933110178	0.0238	0.0186	0.2002	0.0095	0.0036	0.00876	0.0078	0.0037	0.0342	-0.0051	0.0154	0.742	0.0062	0.0044	0.1545	-0.0252	0.0348	0.4687	-0.0057	0.0094	0.5443	0.0024	9e-4	0.008774	0.0621	0.0175	3.804e-4	-0.0732	0.053	0.1675	0.0802	0.0448	0.07354	0.0363	0.0087	2.836e-5	0.0071	0.0429	0.8689	9e-4	6e-4	0.1479	0.0122	0.005	0.0136	0.0216	0.0138	0.1189	0.0078	0.0059	0.187	-0.04	0.0407	0.3254	0.0153	0.0086	0.07501	-0.0154	0.0317	0.627	0.0703	0.0607	0.2468	0.0202	0.007	0.003708	0.0092	0.0049	0.06318	-0.0045	0.00271578	0.083	0.0027	0.00122604	0.031	-1e-4	0.00104018	0.9	0	0.00103712	1	-0.0025	0.001741	0.1468	0.00370686	0.005159	0.4676	-0.0038	0.002267	0.09402	-3e-4	0.00228718	0.9	0.0014	0.0010550000000000002	0.17
chr16:77263296:G:A	490	16:77297193:A:G	rs2162957	16	77263296	2.52e-12	35	A	G	2365010	7.002	0.00700	0.00100	1.035	1	0.418	386988	0.982	0.406	1978022	0.408	rs7184998	0	0.380424	rs7184998	0	0.380424	0	-9.05388e-4	0.00338315	0.7889945439692684	-0.0136887	0.00549138	0.01267535116182872	0.0219143	0.0166709	0.18867006540403414	-0.0109777	0.0061955	0.07641348375757302	-0.00102481	0.00442909	0.8170175772326164	-5.34265e-4	3.63459e-4	0.141577096024142	-0.00798994	0.00461244	0.08322810377300807	-0.00218787	0.00291735	0.45328359334357055	0.0195	0.0187	0.2982	0.0125	0.0037	6.653e-4	0.0139	0.0038	2.368e-4	-0.0172	0.0156	0.2711	0.0057	0.0044	0.1961	0.023	0.0351	0.5123	-0.0046	0.0094	0.6272	0.0016	9e-4	0.08878	0.0281	0.0176	0.1113	-0.0495	0.0535	0.3553	0.061	0.0453	0.1781	0.0163	0.0087	0.06124	0.0294	0.0434	0.4984	7e-4	6e-4	0.2601	0.0135	0.005	0.006905	0.0248	0.0139	0.07495	0.005	0.0059	0.399	-0.032	0.0411	0.4367	0.0102	0.0086	0.2376	-0.0117	0.0319	0.7141	0.0787	0.0613	0.1989	0.0159	0.007	0.02332	0.012	0.005	0.01581	-0.0021	0.0027301	0.44	0.003	0.00123282	0.021	0.0013	0.00104588	0.22	0.0014	0.0010428	0.18	-0.0011	0.001745	0.5285	0.00498754	0.005168	0.2907	-8.536e-4	0.002274	0.7074	-2e-4	0.00229975	0.9	0.0019	0.00106035	0.076
chr16:77263460:C:CA	490	16:77297357:C:CA	rs34375971	16	77263460	6.78e-9	10	CA	C	2361932	-5.796	-0.00600	0.00100	0.971	0.994	0.372	383910	0.996	0.372	1978022	0.372	rs7184998	0	0.18999	rs7184998	0	0.18999	0	-0.00102356	0.00346496	0.7676849029640458	0.00177529	0.0056242	0.7522669811787378	0.0038445	0.0170727	0.8218356946994121	-0.00108181	0.00634567	0.8646319906057509	-0.00175803	0.00453588	0.6983256591965946	9.82471e-5	3.72223e-4	0.7918209716375801	-0.00178195	0.00472365	0.7059939835030178	8.87111e-4	0.00298799	0.7665491386961509	-0.0016	0.0196	0.9335	-0.0102	0.0036	0.005239	-0.0157	0.0036	1.668e-5	-0.0057	0.0161	0.725	-0.0059	0.0045	0.1936	-0.0217	0.0366	0.5533	0.0077	0.0098	0.4335	-6e-4	0.001	0.4998	0.008	0.0179	0.6574	-0.0261	0.0549	0.6347	0.0066	0.0461	0.8861	0.0029	0.0089	0.7475	-0.0071	0.0442	0.8724	-3e-4	6e-4	0.6018	-0.0115	0.0051	0.02457	-0.0117	0.0142	0.4105	-0.0027	0.006	0.6499	-0.0451	0.0419	0.2821	-0.0096	0.0088	0.2785	0.047	0.0325	0.1482	-0.0611	0.0626	0.329	-0.0095	0.0072	0.1844	-0.0103	0.0051	0.04313	NA	NA	NA	-0.0023	0.0012591	0.11	NA	NA	NA	NA	NA	NA	NA	NA	NA	-0.00793137	0.005291	0.1351	NA	NA	NA	NA	NA	NA	-0.0025	0.00108342	0.02
chr16:77284555:T:C	490	16:77318452:C:T	rs1834051	16	77284555	1.51e-8	25	C	T	2363228	5.66	-0.00600	0.00100	1.035	0.996	0.212	385206	0.985	0.208	1978022	0.209	rs7184998	0	0.155202	rs7184998	0	0.155202	0	-0.00447772	0.00409607	0.27431843851013626	0.0115976	0.00664648	0.08099719888650121	-0.00593759	0.0201811	0.7685922482329438	0.00767121	0.00749899	0.30632398277279793	-6.68524e-4	0.00536169	0.9007726680421698	5.08274e-4	4.3999e-4	0.24801160335484962	0.00161415	0.00558365	0.7725169194542878	5.06723e-4	0.00353187	0.8859177435242175	0.0012	0.0231	0.9578	-0.0095	0.0044	0.03147	-0.0115	0.0046	0.0118	-0.0223	0.019	0.241	-0.0099	0.0053	0.06077	0.0378	0.0431	0.3804	0.0073	0.0114	0.5254	-0.0017	0.0011	0.1234	-0.0252	0.0216	0.2424	0.008	0.0642	0.9005	-0.0149	0.0528	0.7781	-0.0251	0.0106	0.01742	-0.0065	0.052	0.9008	-3e-4	7e-4	0.7097	-0.0115	0.0058	0.04589	0.0016	0.0162	0.9209	-0.0071	0.0069	0.3043	-0.0365	0.0474	0.4413	-0.0218	0.01	0.02935	0.0599	0.0371	0.1064	-0.0278	0.0746	0.7097	-0.0211	0.0082	0.009689	-0.0048	0.0058	0.4085	0.0071	0.00329007	0.033	-0.0022	0.00148401	0.18	0.0015	0.00125913	0.22	0.0014	0.00125543	0.25	0.002807	0.002106	0.1826	-0.00883895	0.006246	0.1553	0.006829	0.002742	0.01277	-0.0023	0.00276827	0.43	-0.0033	0.0012767999999999998	0.01
chr16:77291428:G:T	490	16:77325325:G:T	rs35478105	16	77291428	1.95e-8	27	T	G	2365010	5.617	0.00500	0.00100	1.028	1	0.496	386988	0.999	0.496	1978022	0.496	rs7184998	0	0.16787	rs7184998	0	0.16787	0	-0.00113079	0.00334068	0.734992656570405	-0.0071736	0.00542182	0.18580226332970254	0.021632	0.0164606	0.18879087529490746	-0.00725732	0.00611681	0.23544257557958753	0.00116946	0.00437325	0.7891526150570871	-4.49033e-4	3.58877e-4	0.21085504666323626	-0.00448624	0.00455429	0.3245958776433288	6.99102e-4	0.00288082	0.8082570473538258	0.0138	0.0181	0.4437	0.0107	0.0036	0.002499	0.0121	0.0037	9.621e-4	-0.0051	0.0151	0.7378	0.0059	0.0043	0.1671	0.0317	0.0339	0.3497	-0.0103	0.0091	0.2602	0.0011	9e-4	0.2242	0.0108	0.0172	0.5304	-0.0354	0.0528	0.5024	0.0377	0.0446	0.3978	0.0084	0.0086	0.3299	0.023	0.0427	0.5908	4e-4	6e-4	0.5044	0.0119	0.0049	0.01542	0.0175	0.0138	0.2028	-0.0029	0.0059	0.6151	-0.0237	0.0406	0.5598	-0.0022	0.0085	0.7962	-0.0186	0.0314	0.5546	0.0345	0.0603	0.5674	0.02	0.0069	0.003838	0.0084	0.0049	0.08807	-0.0024	0.00269073	0.4	0.0024	0.00121481	0.063	2e-4	0.00103062	0.88	4e-4	0.0010276	0.76	-0.0013	0.001719	0.4395	0.00732678	0.005093	0.1507	-0.0013	0.00224	0.5648	-5e-4	0.00226627	0.81	0.0025	0.00104534	0.016
chr16:77968894:G:C	491	16:78002791:C:G	rs390980	16	77968894	4.81e-8	1	C	G	2360342	5.458	0.00500	0.00100	1.027	0.991	0.5	382320	0.985	0.49	1978022	0.492	rs79637296	0	0.182416	rs79637296	0	0.182416	0	0.00211907	0.0033457	0.5264910586496935	0.00247605	0.00542958	0.6483686386173405	0.0299915	0.0164841	0.06884778935756553	0.00232532	0.00612666	0.7042875317624008	0.00175788	0.00437951	0.688135558464456	-2.96527e-5	3.59391e-4	0.9342426719529581	9.38599e-4	0.00456081	0.8369497808815075	-0.00254542	0.00288532	0.37767044501444536	0.0186	0.0187	0.3197	0.0045	0.0037	0.2135	0.0016	0.0038	0.6664	0.0155	0.0154	0.3142	0.0115	0.0044	0.009416	-0.0048	0.0351	0.8908	0.0032	0.0094	0.7357	9e-4	9e-4	0.3242	0.022	0.0174	0.206	0.0078	0.0528	0.8821	-0.0219	0.045	0.6269	0.0146	0.0086	0.09099	0.039	0.0427	0.3608	-1e-4	6e-4	0.8918	0.0099	0.005	0.04731	0.0099	0.0138	0.4751	0.0145	0.0059	0.01406	0.0265	0.0409	0.5169	0.015	0.0086	0.08128	0.0306	0.0317	0.335	-0.045	0.0605	0.4574	0.0101	0.007	0.1474	0.0059	0.0049	0.2291	0.0021	0.00269803	0.45	1e-4	0.0012178	0.89	8e-4	0.00103331	0.46	6e-4	0.00103028	0.57	0.00139	0.001727	0.4209	0.00895974	0.005114	0.08398	0.003894	0.00225	0.08346	0.0016	0.00227161	0.45	0.0011	0.00104755	0.3
chr16:77975121:C:T	491	16:78009018:C:T	rs79637296	16	77975121	1.04e-8	19	T	C	2363256	5.724	0.00700	0.00100	1.039	0.992	0.157	385234	0.989	0.164	1978022	0.163	rs79637296	1	1	rs79637296	1	<0.05	0	-0.00298809	0.00461643	0.5174554911903465	-0.00823679	0.00749549	0.2718122339988905	-0.0125578	0.0227462	0.5808928086221694	-0.00264467	0.00845655	0.7544804658526882	0.00882955	0.00604322	0.14399718428437108	4.95822e-4	4.95918e-4	0.3174044417735926	-0.00525378	0.0062934	0.4038248124094432	0.00169064	0.00398093	0.6710671812060973	0.0262	0.0283	0.3545	0.0065	0.0065	0.3181	-0.0035	0.0067	0.6062	0.0015	0.0223	0.9451	0.015	0.0074	0.04131	0.0108	0.0542	0.8425	-3e-4	0.015	0.9856	0.0017	0.0013	0.1898	0.0051	0.0231	0.8258	-0.1059	0.0726	0.1449	-0.0403	0.1381	0.7704	0.013	0.0118	0.2691	-0.0011	0.0587	0.9852	0.0011	8e-4	0.1976	-0.1169	0.0555	0.03512	0.0318	0.0541	0.5571	0.023	0.0458	0.6158	NA	NA	NA	0.0892	0.0391	0.02251	0.1738	0.153	0.256	-0.1474	0.0841	0.0795	0.0263	0.0455	0.5637	0.0147	0.0162	0.3626	-9e-4	0.00370178	0.8	-6e-4	0.0016714	0.71	9e-4	0.0014179	0.53	6e-4	0.00141373	0.65	-3.669e-4	0.002365	0.8767	0.0178399	0.006984	0.01141	0.001098	0.003078	0.7213	-0.0056	0.00311708	0.074	5e-4	0.00143805	0.67
chr16:82833134:A:T	492	16:82866739:A:T	rs11150494	16	82833134	1.38e-8	25	T	A	2355466	5.675	-0.00500	0.00100	1.029	0.987	0.378	377444	0.981	0.379	1978022	0.379	rs11150494	1	1	rs11150494	1	<0.05	0	0.00538181	0.00346011	0.11985330103466026	0.00291926	0.00561653	0.6032300946578564	0.0184931	0.0170497	0.2780724734898912	0.00175706	0.00633671	0.7815630157505192	0.00436551	0.00452966	0.33516526192056983	-2.59371e-4	3.71713e-4	0.48531867138777024	5.52357e-4	0.00471718	0.9067849427222722	-0.00417633	0.00298347	0.16156601004978705	-0.0254	0.0191	0.1834	-0.0041	0.0038	0.2788	-0.0104	0.0038	0.006234	-0.0115	0.0158	0.4693	-0.0035	0.0045	0.436	-0.014	0.0358	0.6954	-0.0156	0.0096	0.1026	-2e-4	0.001	0.8298	-0.0151	0.0181	0.4026	-0.0304	0.0545	0.5773	-0.0381	0.0461	0.4078	-0.0088	0.0089	0.3259	-0.08	0.0441	0.06962	5e-4	6e-4	0.4244	-0.0035	0.0051	0.4894	-0.0089	0.0141	0.5273	-9e-4	0.006	0.8857	0.0157	0.0417	0.7065	-8e-4	0.0088	0.928	0.0303	0.0323	0.3479	-0.0328	0.0627	0.6014	-0.0071	0.0071	0.3201	-0.0016	0.0051	0.7556	0.001	0.00278411	0.72	-0.0011	0.00125631	0.34	6e-4	0.00106584	0.55	7e-4	0.00106271	0.46	0.003312	0.001791	0.06446	-0.00934352	0.005306	0.07744	6.957e-4	0.002333	0.7655	0.0032	0.00234324	0.19	-0.0011	0.00108094	0.32
chr16:87829894:A:C	493	16:87863500:A:C	rs8063871	16	87829894	2.05e-9	23	C	A	2359758	5.994	-0.00600	0.00100	1.033	0.99	0.293	381736	0.935	0.279	1978022	0.281	rs8063871	1	1	rs8063871	1	<0.05	0	0.00759775	0.00367214	0.03854339803843808	-0.0132131	0.00596107	0.02665262568396707	-0.00991649	0.0180962	0.5837004121970928	-0.0112085	0.00672621	0.09563569096951878	0.00812371	0.00480773	0.09108146344601291	2.79557e-4	3.94531e-4	0.47858490890832306	-6.00807e-4	0.00500675	0.9044838151668154	7.23852e-4	0.00316739	0.81923236231418906	-0.0028	0.0202	0.8907	-0.0102	0.004	0.01035	-0.0067	0.0042	0.1048	-0.007	0.0169	0.6795	-0.0129	0.0048	0.007924	0.0265	0.0381	0.4871	-0.0176	0.0102	0.0852	5e-4	0.001	0.6047	-0.006	0.0195	0.7568	-0.0159	0.0578	0.7838	-0.0339	0.0496	0.49370000000000003	0.0017	0.0095	0.8551	0.0171	0.0471	0.7163	7e-4	7e-4	0.3283	-0.0044	0.0054	0.4149	0.0328	0.0151	0.0305	-0.0039	0.0065	0.5469	-0.009	0.0448	0.8408	-0.0071	0.0094	0.4478	-0.0248	0.0347	0.4748	-0.0048	0.0679	0.944	-0.0062	0.0077	0.4194	-4e-4	0.0054	0.9366	0.0023	0.00295828	0.43	-7e-4	0.00133503	0.59	-0.0012	0.00113263	0.33	-0.001	0.0011293	0.4	-0.0015	0.001901	0.4301	-0.00662188	0.005635	0.2435	1.24e-4	0.002476	0.9601	0.0055	0.00249013	0.028	5e-4	0.00114853	0.61
chr17:2408692:C:T	494	17:2311986:C:T	rs8069356	17	2408692	2.98e-10	23	T	C	2351282	6.3	0.00600	0.00100	1.034	0.98	0.298	373260	0.92	0.302	1978022	0.301	rs8069356	1	1	rs8069356	1	<0.05	0	-0.00532709	0.00366136	0.14568337699111827	-0.00488092	0.00594273	0.41146035836159395	-0.0120977	0.0180521	0.5027603269644673	-7.25069e-4	0.00670925	0.9139400309067554	-0.0069672	0.0047927000000000004	0.14602660892296104	-4.69108e-4	3.93468e-4	0.23316749126707784	-0.00108321	0.00499348	0.8282670792513754	-2.01161e-4	0.00315979	0.949238621574823	-0.025	0.0213	0.242	4e-4	0.0051	0.9422	-0.001	0.0053	0.8519	-0.0014	0.0188	0.9415	-0.0025	0.0062	0.6881	-0.0845	0.0431	0.04998	0.012	0.0118	0.309	0.0013	0.001	0.2111	NA	NA	NA	-0.0045	0.0583	0.9379	NA	NA	NA	0.0098	0.0107	0.3603	0.0754	0.0468	0.1069	6e-4	7e-4	0.4008	NA	NA	NA	0.0021	0.0432	0.9619	-0.026	0.076	0.7327	NA	NA	NA	-0.0085	0.0317	0.7883	NA	NA	NA	0.087	0.1135	0.443	-8e-4	0.0363	0.982	0.0129	0.0131	0.3232	NA	NA	NA	0.0026	0.00133567	0.054	NA	NA	NA	NA	NA	NA	NA	NA	NA	0.0179603	0.005679	0.001536	NA	NA	NA	NA	NA	NA	-6e-4	0.00114918	0.64
chr17:2497582:T:C	494	17:2400876:C:T	rs62068188	17	2497582	3.98e-9	2	C	T	2349467	5.885	-0.00700	0.00100	1.039	0.963	0.166	371445	0.797	0.172	1978022	0.171	rs8069356	0	0.259504	rs8069356	0	0.259504	0	0.00323528	0.00446433	0.4686385385590336	0.01113	0.00724602	0.1245331576029079	0.00135969	0.0220099	0.9507409497784145	0.00423858	0.00818084	0.6043812742747559	0.00485326	0.00584345	0.4062300067261208	7.54078e-4	4.79732e-4	0.11598023917038981	0.00846765	0.00608825	0.16428011568155734	9.68763e-4	0.00385329	0.8014957060537297	0.0122	0.0258	0.6373	-0.0109	0.005	0.02867	6e-4	0.0051	0.9031	-0.0106	0.0211	0.6132	-0.0128	0.006	0.03101	0.0086	0.0486	0.8597	-0.0129	0.0129	0.3196	-0.0022	0.0012	0.07006	-0.0365	0.0241	0.1309	-0.0301	0.0707	0.6705	0.0042	0.0582	0.9418	-0.0246	0.0117	0.03488	0.0513	0.0571	0.3684	-1e-4	8e-4	0.9382	-0.0308	0.0064	1.342e-6	-0.0064	0.0178	0.7186	-0.0166	0.0075	0.02812	0.0392	0.0523	0.4528	-0.0132	0.011	0.2302	0.0476	0.0406	0.2413	-0.0657	0.0835	0.4309	-0.0169	0.0089	0.05819	-0.0228	0.0064	3.614e-4	-0.0028	0.00362007	0.48	-0.0042	0.00163314	0.012	-0.0026	0.00138584	0.058	-0.0027	0.00138174	0.044	0.003055	0.002353	0.1942	-0.0278852	0.006998	6.889e-5	-0.001992	0.003065	0.5159	0.0076	0.00304713	0.0097	3e-4	0.00140462	0.83
chr17:2628081:T:A	494	17:2531375:A:T	rs71359171	17	2628081	4.72e-10	6	A	T	2362139	-6.228	-0.00700	0.00100	0.965	0.994	0.251	384117	0.826	0.249	1978022	0.25	rs12938775	0	0.20625	rs8069356	0	0.17947	0	0.00614124	0.00384176	0.10992108334600849	0.00874169	0.006235	0.16090442955419845	0.0260782	0.0189408	0.1685663953914722	9.60224e-4	0.00703894	0.8914925125856541	0.00331704	0.00502865	0.5094927400919336	4.11142e-4	4.12839e-4	0.31930373599001366	0.0021833	0.00523931	0.6768867298890897	-0.00118379	0.00331509	0.7210244633951636	0.0271	0.0211	0.1983	-0.0045	0.0041	0.2778	0.0027	0.0043	0.5357	-0.0092	0.0176	0.6018	-0.014	0.005	0.004934	-0.0123	0.0398	0.7572	-0.0176	0.0107	0.1002	-0.0012	0.0011	0.2661	-0.035	0.0205	0.08725	-0.033	0.0608	0.5869	-0.0522	0.0523	0.3182	-0.0064	0.01	0.5204	-0.0072	0.0491	0.8839	-2e-4	7e-4	0.7927	-0.0211	0.0057	2.439e-4	0.0181	0.016	0.2557	-0.0184	0.0068	0.00696	0.0329	0.0471	0.4854	-0.0189	0.0099	0.05698	0.0484	0.0365	0.1854	0.0062	0.0709	0.9301	-0.0138	0.008	0.08687	-0.0161	0.0057	0.004816	-0.0022	0.00310966	0.49	-0.0028	0.00140316	0.041	-0.003	0.00119064	0.011	-0.003	0.00118711	0.012	0.005002	0.001989	0.0119	-0.0172479	0.005901	0.003435	1.236e-4	0.00259	0.9619	0.0069	0.0026175	0.0084	5e-4	0.00120748	0.69
chr17:2652298:C:T	494	17:2555592:C:T	rs7219015	17	2652298	3.61e-8	2	T	C	2362233	5.509	0.00600	0.00100	1.033	0.994	0.217	384211	0.879	0.226	1978022	0.225	rs12938775	0	0.274574	rs8069356	0	<0.05	0	0.00378363	0.00405496	0.35077448849058324	-0.00432073	0.00658303	0.5116029028342846	-0.0441612	0.0199919	0.027177531012995974	0.00716601	0.00743342	0.33503254779850716	8.11855e-4	0.00530771	0.8784317004223304	1.46656e-4	4.35749e-4	0.7364495480751475	0.00275892	0.00553006	0.6178541953983685	-0.00137328	0.00349909	0.6947139185110344	-8e-4	0.0232	0.9726	0.0124	0.0046	0.007567	0.0035	0.0048	0.4616	0.0039	0.0206	0.8496	0.02	0.0054	2.159e-4	0.0112	0.0456	0.8066	0.0095	0.0121	0.4339	3e-4	0.0011	0.7835	NA	NA	NA	0.0177	0.0639	0.7821	-0.0698	0.0594	0.2393	-0.0017	0.0118	0.8882	-0.0155	0.0515	0.7626	0	7e-4	0.9551	0.0078	0.006	0.1904	-0.0237	0.0165	0.1508	0.0137	0.0071	0.05317	0.0147	0.0487	0.7633	0.022	0.0102	0.0313	-0.0418	0.0393	0.2875	-0.0626	0.1257	0.6185	0.0172	0.0083	0.03885	0.0066	0.0059	0.2624	NA	NA	NA	2e-4	0.00147173	0.86	NA	NA	NA	NA	NA	NA	NA	NA	NA	0.0178399	0.006178	0.004816	NA	NA	NA	NA	NA	NA	-3e-4	0.00126674	0.84
chr17:2671527:G:A	494	17:2574821:A:G	rs12938775	17	2671527	1.18e-8	1	A	G	2365010	-5.703	-0.00500	0.00100	0.972	1	0.498	386988	0.908	0.498	1978022	0.498	rs12938775	1	1	rs8069356	0	<0.05	0	4.62903e-4	0.00333977	0.8897637333742672	-0.00160158	0.00542136	0.7676725294450691	0.0391578	0.0164657	0.01740003011756914	-0.0107195	0.00612049	0.07987483977611083	0.00209681	0.00437149	0.6314718570185845	-1.37534e-4	3.58888e-4	0.7015538301309037	-0.00235429	0.00455462	0.6052238027706944	4.99873e-4	0.00288204	0.8623022116713313	-0.0259	0.0194	0.1825	-0.0106	0.0042	0.01174	-1e-4	0.0046	0.9912	-0.0021	0.0166	0.9017	-0.0219	0.005	1.029e-5	0.0065	0.0379	0.8631	-0.0079	0.0105	0.4545	-1e-4	9e-4	0.898	-0.0221	0.0179	0.2169	0.042	0.0528	0.4257	-0.0649	0.1081	0.5482	-0.0013	0.0087	0.8802	-0.0292	0.0428	0.4955	-1e-4	6e-4	0.8565	0.0093	0.042	0.8247	0.0297	0.0391	0.4473	-0.0577	0.0347	0.0961	NA	NA	NA	0.0225	0.0288	0.4338	-0.13	0.1164	0.264	0.0741	0.0619	0.2312	0.0077	0.033	0.8166	-0.0097	0.0118	0.4076	0.0047	0.00269244	0.062	-0.0016	0.00121426	0.16	-0.0025	0.00103032	0.016	-0.0024	0.00102727	0.019	0.0089	0.001719	2.161e-7	-0.00796817	0.00509	0.1102	0.0042	0.002238	0.06212	0.0092	0.00226526	4.3e-5	-5e-4	0.00104505	0.69
chr17:11293926:A:G	495	17:11197243:A:G	rs8066969	17	11293926	9.04e-10	14	G	A	2364170	6.125	-0.00600	0.00100	1.034	0.997	0.263	386148	0.949	0.275	1978022	0.273	rs8066969	1	1	rs8066969	1	<0.05	0	0.00203329	0.00379159	0.5917755258317571	-0.00801883	0.0061574	0.1928115296174379	0.0308492	0.0186936	0.09888945877702239	-0.0163431	0.00695128	0.018718455012566217	-0.00352765	0.00496298	0.4772127077191197	1.05894e-5	4.07447e-4	0.9792656028891134	-0.00943516	0.00517088	0.06805029308482238	0.00533282	0.00327204	0.10314091978076206	0.0272	0.0205	0.1848	-0.0033	0.004	0.4039	-0.0075	0.0041	0.06482	-0.0122	0.0171	0.4767	-0.0045	0.0048	0.3456	-0.0276	0.0384	0.4717	-0.0276	0.0101	0.006137	-0.0015	0.001	0.1627	-0.0109	0.02	0.5871	0.0519	0.0597	0.3851	-0.0397	0.0486	0.4138	-0.0057	0.0098	0.56	-0.0534	0.0483	0.2693	-5e-4	7e-4	0.4837	-0.0242	0.0053	5.416e-6	-0.0129	0.0149	0.3877	-0.0213	0.0063	7.428e-4	0.0617	0.0436	0.157	-0.0172	0.0092	0.06185	-0.005	0.0341	0.8828	-0.0386	0.0694	0.5782	-0.0263	0.0075	4.336e-4	-0.0177	0.0053	9.38e-4	0.0017	0.00305371	0.56	0.0043	0.00137853	0.0015	-6e-4	0.00116965	0.63	-6e-4	0.0011661900000000001	0.61	-3.703e-4	0.001953	0.8497	-0.00803217	0.00579	0.1664	0.001453	0.002544	0.568	0.0119	0.00257149	5.7e-6	-9e-4	0.00118674	0.45
chr17:11308121:G:T	495	17:11211438:G:T	rs62063463	17	11308121	9.77e-9	31	T	G	2355951	-5.735	-0.00500	0.00100	0.971	0.985	0.366	377929	0.993	0.377	1978022	0.376	rs8066969	0	0.590926	rs8066969	0	0.590926	0	0.00170343	0.0034794	0.6244346584195777	-0.00662069	0.00564926	0.24121371643691505	0.0238778	0.0171545	0.16394455603357336	-0.0115228	0.00637753	0.07079620856259097	5.14068e-4	0.00455436	0.9101307754778629	3.23674e-4	3.73901e-4	0.3866731354280195	-0.00829377	0.00474515	0.08049149615138111	0.00388665	0.0030027	0.19553297138085451	0.0083	0.0193	0.6679	-0.0086	0.0037	0.01928	-0.0075	0.0039	0.05162	-0.0052	0.016	0.7459	-0.0109	0.0045	0.01473	-0.0144	0.0361	0.6894	-0.0284	0.0093	0.002339	-0.0018	0.001	0.05422	0.0051	0.018	0.7771	0.006	0.0549	0.9124	-0.0028	0.0456	0.9511	-0.0089	0.009	0.3207	-0.0275	0.0443	0.5355	-6e-4	6e-4	0.3582	-0.018	0.005	3.354e-4	-0.0214	0.014	0.1275	-0.0191	0.006	0.00136	0.0703	0.0413	0.08892	-0.0136	0.0087	0.1185	-2e-4	0.0321	0.9941	-0.0378	0.0629	0.5475	-0.0274	0.0071	1.049e-4	-0.0135	0.005	0.007369	0.0056	0.0028043	0.044	0.0024	0.00126542	0.05	-0.0022	0.00107371	0.038	-0.0022	0.00107053	0.041	0.002581	0.001804	0.1525	-0.00944446	0.005344	0.07747	0.004279	0.002349	0.06851	0.0133	0.00236068	3.1e-8	-0.0024	0.00108888	0.026000000000000002
chr17:17496321:C:T	496	17:17399635:C:T	rs2232839	17	17496321	4.69e-10	3	T	C	2350380	6.229	0.00700	0.00100	1.039	0.969	0.211	372358	0.924	0.204	1978022	0.205	rs2232839	1	1	rs2232839	1	<0.05	0	0.00230658	0.00410277	0.5739789956586804	0.0165919	0.00666166	0.012750581748000608	0.0555239	0.0202277	0.006052015059125211	0.00613789	0.00752028	0.41439833328199993	-0.00297677	0.00537028	0.5793713293601275	-8.71215e-4	4.40886e-4	0.048148193808244207	0.00891756	0.00559525	0.11098671569568234	0.00832234	0.00354051	0.018743038617923802	0.0106	0.0236	0.6527	0.004	0.0047	0.3896	0.0057	0.0049	0.2374	0.0035	0.0194	0.8557	0.0071	0.0057	0.2101	0.0374	0.0445	0.4005	0.0353	0.0119	0.003123	0.0017	0.0011	0.143	-0.0126	0.0217	0.5623	0.0829	0.0643	0.1974	0.0916	0.0595	0.1238	-0.0035	0.0106	0.7408	0.0412	0.0527	0.4343	9e-4	7e-4	0.2066	0.0227	0.0066	6.357e-4	-0.0431	0.0183	0.01874	0.0057	0.0079	0.473	-0.1052	0.055	0.0558	0.0175	0.0114	0.1266	0.0449	0.0422	0.2879	0.0678	0.0747	0.3638	0.0259	0.0093	0.005299	0.0264	0.0065	5.053e-5	-0.0247	0.00330348	9.7e-14	-7e-4	0.0014897999999999999	0.68	-3e-4	0.00126414	0.83	-5e-4	0.0012604	0.71	-0.01102	0.002146	2.837e-7	0.00895974	0.006346	0.1442	-0.02106	0.002794	4.811e-14	0.0013	0.00278063	0.63	0.0015	0.00128035	0.23
chr17:17575119:T:A	496	17:17478433:A:T	rs56157833	17	17575119	1.12e-8	1	A	T	2351021	5.711	0.00700	0.00100	1.038	0.96	0.173	372999	0.907	0.17	1978022	0.17	rs2232839	0	0.413173	rs2232839	0	0.413173	0	-0.00283919	0.00442064	0.5207065011691613	0.00860023	0.00717649	0.23076556309232799	0.00383042	0.021794	0.8604853881539017	0.0060972	0.00810287	0.4517664756721086	-9.76209e-4	0.00578614	0.8660207541687898	-1.9563e-4	4.75027e-4	0.6804637590780812	0.00577049	0.00602853	0.33846752056154866	0.00758303	0.00381442	0.04681338010700834	-0.0016	0.0253	0.9503	0.0088	0.0048	0.06429	0.0055	0.0051	0.2843	-0.0203	0.0207	0.3273	0.0126	0.006	0.03495	0.0382	0.0475	0.4216	0.0367	0.0123	0.002732	9e-4	0.0012	0.4793	-0.0016	0.0231	0.9437	0.1274	0.0692	0.06549	0.0175	0.06	0.7705	-0.0056	0.0114	0.6261	0.0205	0.0568	0.7176	2e-4	8e-4	0.8002	0.0265	0.0066	6.505e-5	-0.0109	0.0185	0.5556	-0.0018	0.0079	0.8227	-0.0703	0.0548	0.2001	0.0116	0.0115	0.3122	0.0263	0.0424	0.5352	0.0425	0.0799	0.5952	0.0156	0.0093	0.09455	0.0266	0.0066	5.602e-5	-0.0169	0.00356693	2.4e-6	-0.002	0.00160883	0.22	-7e-4	0.00136507	0.62	-8e-4	0.00136103	0.55	-0.0108	0.002316	3.104e-6	0.0139029	0.006849	0.04808	-0.01509	0.003017	5.67e-7	0.002	0.00300199	0.52	7e-4	0.00138313	0.66
chr17:28606723:C:G	497	17:26933741:C:G	rs34490907	17	28606723	5.7e-10	5	G	C	2361410	6.198	-0.00900	0.00100	1.05	0.985	0.112	383388	0.873	0.11	1978022	0.111	rs34490907	1	1	rs34490907	1	<0.05	0	-0.00374675	0.00527182	0.47726215730998217	0.00453557	0.00855717	0.5960902248637273	-0.0685092	0.0259984	0.008410464847993866	-0.00329755	0.00966147	0.7328700941079838	0.00568645	0.00690233	0.4100284580493835	0.00125748	5.66663e-4	0.026480123117835548	0.00864429	0.00719148	0.22935700032532502	0.0115697	0.00454997	0.010996639805786208	-6e-4	0.0302	0.9849	-0.0022	0.006	0.7121	0.0035	0.0061	0.5631	-0.0494	0.0248	0.04603	-0.0023	0.0071	0.7398	0.0359	0.0566	0.5257	-0.0135	0.0151	0.3735	-9e-4	0.0015	0.5371	-0.0403	0.0276	0.144	0.1125	0.0835	0.1779	0.0713	0.0718	0.3208	-0.0263	0.0136	0.05312	0.0711	0.0684	0.2987	0	0.001	0.9871	-0.0011	0.008	0.8944	-0.0224	0.0223	0.3132	-0.0126	0.0095	0.1847	-0.0144	0.0657	0.8267	0.0076	0.0138	0.5831	0.0824	0.0514	0.1093	0.0593	0.096	0.5366	0.0033	0.0112	0.7653	-0.0045	0.0079	0.5746	-0.0065	0.0042444	0.13	0.0017	0.00191463	0.37	-6e-4	0.00162449	0.69	-3e-4	0.00161968	0.81	-0.001143	0.002731	0.6755	-0.0240878	0.008119	0.003034	-0.004752	0.003555	0.1813	0.0054	0.00357289	0.13	0.0011	0.00164876	0.53
chr17:29909627:A:G	498	17:28236645:A:G	rs8073292	17	29909627	1.37e-8	18	G	A	2362341	-5.677	0.00700	0.00100	0.961	0.992	0.152	384319	0.965	0.145	1978022	0.146	rs8076005	0	0.571472	rs8076005	0	0.571472	0	0.00660921	0.00463625	0.15399832600943766	0.00396422	0.00752927	0.5985356183363559	0.00109628	0.0228601	0.9617513398270473	-5.08157e-4	0.00850037	0.9523302948166351	0.00685581	0.00606914	0.2586372059746889	2.73541e-4	4.9826e-4	0.5830099946300995	-0.003189	0.00632339	0.614037648695229	0.00202922	0.00400016	0.6119557220774781	0.0166	0.0261	0.5242	0.0046	0.0052	0.3792	-0.0029	0.0054	0.589	-0.0111	0.0216	0.6069	0.0026	0.0062	0.675	-0.0069	0.0492	0.8887	0.003	0.0132	0.8185	8e-4	0.0013	0.529	-6e-4	0.0245	0.9794	0.0374	0.0728	0.6076	0.0466	0.0643	0.4694	6e-4	0.012	0.9575	0.1398	0.0609	0.02173	1e-4	8e-4	0.8972	-0.0029	0.0072	0.6888	0.0185	0.0199	0.3531	0.0031	0.0085	0.7184	-0.0358	0.0592	0.5458	-0.0121	0.0124	0.3275	0.0092	0.046	0.8406	-0.0668	0.0857	0.4357	0.0049	0.0101	0.627	0.0015	0.0071	0.8306	-0.0031	0.00374672	0.37	-8e-4	0.00168977	0.65	3e-4	0.00143365	0.79	4e-4	0.0014294	0.76	-0.0041	0.002401	0.08613	0.0101514	0.00712	0.1522	-0.0018	0.003127	0.5706	-0.0021	0.00315211	0.54	-0.0024	0.00145227	0.084
chr17:30216371:C:T	498	17:28543389:C:T	rs140700	17	30216371	2.24e-8	2	T	C	2365010	-5.592	-0.00900	0.00200	0.953	1	0.092	386988	0.999	0.088	1978022	0.088	rs8076005	0	0.391619	rs8076005	0	0.391619	0	-0.00813655	0.00575408	0.15734755541121323	-0.0099559	0.00934465	0.28668964047056017	0.0280045	0.0283735	0.3236443278277257	0.0073507	0.0105499	0.48595717642561853	-0.0050041800000000004	0.0075329	0.5064924780372433	-1.56394e-5	6.18431e-4	0.9798246250734316	-0.00952825	0.00784846	0.22473721775557798	-0.00800306	0.00496398	0.10691287294681803	-0.0154	0.0319	0.6295	-0.0141	0.0063	0.02482	-0.0069	0.0064	0.2827	0.0022	0.0265	0.9327	-0.0033	0.0076	0.6578	-0.0176	0.0596	0.7684	-0.0102	0.016	0.5242	-8e-4	0.0016	0.6143	0.0222	0.0302	0.462	0.0123	0.09	0.8915	-0.0941	0.077	0.2216	-5e-4	0.0149	0.9713	-0.1714	0.0772	0.02645	1e-4	0.001	0.9404	-6e-4	0.0086	0.9418	0.0156	0.0239	0.5147	0.0113	0.0102	0.2659	0.1047	0.0707	0.1387	0.0308	0.0149	0.03802	-0.0111	0.0548	0.84	0.1059	0.1058	0.3166	-0.0119	0.012	0.325	-7e-4	0.0085	0.9393	0.0104	0.00463727	0.024	-4e-4	0.00209217	0.78	4e-4	0.00177508	0.82	3e-4	0.00176982	0.86	0.006513	0.002967	0.02814	-0.0136933	0.008803	0.1194	0.008834	0.003862	0.0222	0.0017	0.00390349	0.69	0.004	0.00179832	0.024
chr17:30220192:G:A	498	17:28547210:A:G	rs8076005	17	30220192	3.05e-9	18	A	G	2365010	5.929	0.00700	0.00100	1.038	1	0.195	386988	0.992	0.188	1978022	0.189	rs8076005	1	1	rs8076005	1	<0.05	0	0.00703537	0.00421066	0.09475235219781059	-0.00181607	0.00683589	0.7904947682929208	-0.0140457	0.0207617	0.4987099119663283	-0.00310929	0.00771696	0.6870099072663651	0.00264575	0.00551203	0.6312305362057979	-1.39136e-4	4.52523e-4	0.7584867526169375	-0.00207161	0.00574294	0.7183068367322522	0.00202049	0.00363338	0.5781492944714415	0.0096	0.0232	0.6795	0.0062	0.0046	0.1804	0.001	0.0048	0.8396	-0.0122	0.0191	0.5223	0.0087	0.0055	0.1183	-0.0101	0.0435	0.8166	0.0056	0.0116	0.6329	0.001	0.0012	0.3781	0.0018	0.0218	0.9344	0.0826	0.0662	0.2119	0.0603	0.0582	0.3003	-0.0025	0.0108	0.8154	0.114	0.055	0.03819	7e-4	8e-4	0.366	-0.0073	0.0065	0.2618	-0.0053	0.018	0.7678	-0.0019	0.0077	0.8081	-0.0688	0.0537	0.1999	-0.0188	0.0112	0.09311	-6e-4	0.0414	0.9886	-0.0537	0.0763	0.4813	-0.003	0.0091	0.7448	-0.0051	0.0064	0.4321	-0.003	0.00339297	0.33	-1e-4	0.00153092	0.95	9e-4	0.00129896	0.44	8e-4	0.00129511	0.49	-0.005	0.002167	0.0203	0.00954541	0.006425	0.1368	-0.002	0.002822	0.4705	-0.0024	0.00285591	0.4	-0.002	0.00131676	0.14
chr17:31167675:C:G	499	17:29494693:C:G	rs2953016	17	31167675	3.09e-8	203	G	C	2361177	-5.536	0.00600	0.00100	0.967	0.993	0.211	383155	0.967	0.212	1978022	0.212	rs3815156	0	0.590028	rs3815156	0	0.590028	0	0.00437428	0.00411612	0.2879095031134079	0.00304845	0.00668106	0.6481865274740792	-0.0162437	0.0202933	0.4234537663587756	0.00620574	0.00754317	0.41068042236387686	-0.00328818	0.0053877	0.5416553037454371	2.5615e-4	4.42316e-4	0.5625135651167994	7.83204e-4	0.00561339	0.8890359030864546	-1.8399e-4	0.00355238	0.9586933171365134	0.0263	0.0225	0.2431	0.0021	0.0043	0.6223	-0.0033	0.0044	0.4584	-8e-4	0.0187	0.9659	0.014	0.0052	0.006916	0.0699	0.0421	0.09705	-0.0093	0.0113	0.4097	5e-4	0.0011	0.6438	0.044	0.0217	0.0427	-0.0324	0.0644	0.615	0.0442	0.0509	0.3853	0.0135	0.0106	0.2026	0.0172	0.0523	0.7426	-1e-4	7e-4	0.8662	0.0101	0.0055	0.06683	-0.0151	0.0155	0.3316	0.009	0.0066	0.1725	0.0453	0.0454	0.3189	0.0071	0.0096	0.4572	0.0109	0.0355	0.7591	0.0217	0.0749	0.7718	0.0065	0.0078	0.4044	0.0074	0.0056	0.1848	-0.0016	0.0032991	0.71	8e-4	0.0014879	0.6	-0.0016	0.00126253	0.19	-0.0012	0.00125881	0.32	-0.0018	0.002115	0.3948	0.00300451	0.006269	0.6277	-0.0032	0.002754	0.2433	-0.0018	0.00277591	0.52	-8e-4	0.00128234	0.58
chr17:31358132:A:G	499	17:29685150:A:G	rs3815156	17	31358132	3.01e-10	12	G	A	2361758	6.299	-0.00800	0.00100	1.041	0.992	0.174	383736	0.929	0.177	1978022	0.177	rs3815156	1	1	rs3815156	1	<0.05	0	-0.00179017	0.00440719	0.684600165829085	0.00183307	0.00715293	0.7977431799137376	0.0171361	0.0217309	0.4303710007279195	-0.00598802	0.00807525	0.458372970412141	0.0104705	0.00576932	0.06954405338494685	1.79672e-4	4.73646e-4	0.7044367423074689	3.74878e-4	0.006011	0.9502719281025249	-0.00167234	0.00380345	0.6601612064948457	-0.0409	0.0244	0.09383	-0.0058	0.0046	0.2024	-7e-4	0.0047	0.8803	-0.0277	0.0201	0.1684	-0.0173	0.0055	0.001617	-0.1177	0.0469	0.01216	0.0163	0.012	0.1748	2e-4	0.0012	0.8525	-0.0583	0.0234	0.01264	0.0281	0.0692	0.6851	-0.0525	0.0531	0.3228	-0.007	0.0114	0.5408	-0.0391	0.0558	0.4835	7e-4	8e-4	0.3657	-0.0098	0.0057	0.08609	0.0145	0.0162	0.3685	-0.0135	0.0068	0.04772	-0.0023	0.0473	0.9604	-0.0016	0.01	0.873	-0.0027	0.0369	0.9413	-0.0673	0.08	0.3999	-0.0096	0.0081	0.2339	-0.0032	0.0058	0.5766	0.0046	0.0035377	0.26	3e-4	0.00159544	0.86	3e-4	0.0013537	0.8	-1e-4	0.00134971	1	-5.291e-4	0.002272	0.8159	-0.00642057	0.006738	0.3395	0.003192	0.002958	0.2805	0.0031	0.00297665	0.32	3e-4	0.001375	0.9
chr17:37296485:T:C	500	17:35653407:C:T	rs139986980	17	37296485	1.81e-8	4	C	T	2359618	-5.629	0.01700	0.00300	0.914	0.942	0.022	381596	0.766	0.025	1978022	0.024	rs12947676	0	0.1058	rs12947676	0	0.1058	0	0.00959075	0.0104402	0.3582869582436119	0.0168677	0.0169523	0.31973192321492067	0.052601	0.0514722	0.30681458446248483	0.0278303	0.0191384	0.14590124573320085	0.0186282	0.0136655	0.17283193807693734	8.00572e-4	0.0011219	0.4754830063840488	0.0125733	0.014238	0.3771907206284567	-0.00330592	0.00901116	0.7137169320866688	0.0201	0.0722	0.7803	0.0175	0.015	0.2437	0.0067	0.0159	0.6753	0.0532	0.0551	0.3347	0.0335	0.0185	0.06932	0.0442	0.1397	0.7519	3e-4	0.0373	0.9932	0.002	0.0029	0.4954	0.0229	0.06	0.7024	0.275	0.1686	0.1028	-0.0293	0.2031	0.8852	-0.0162	0.0275	0.5547	0.202	0.1349	0.1344	0	0.0019	0.9964	0.0591	0.0246	0.01617	0.1227	0.0639	0.05484	0.0849	0.0287	0.003072	-0.0586	0.2001	0.7696	0.0281	0.0404	0.4866	-0.0674	0.1548	0.6632	0.0516	0.2026	0.7989	0.049	0.0336	0.1444	0.0349	0.0219	0.1111	-0.0088	0.00850837	0.29	0.0057	0.00383417	0.13	0.0049	0.00325413	0.13	0.0047	0.0032445	0.15	-0.001553	0.005871	0.7913	0.0563803	0.01721	0.001036	0.001926	0.00766	0.8015	6e-4	0.00716023	0.94	-0.0037	0.00328483	0.29
chr17:45034320:G:A	501	17:43111688:A:G	rs9900173	17	45034320	4.75e-9	2	A	G	2364002	5.856	0.00600	0.00100	1.031	0.998	0.33	385980	0.99	0.338	1978022	0.337	rs11871043	0	0.45826	rs11871043	0	0.45826	0	6.78497e-4	0.00366163	0.8529944393075986	0.00125608	0.00594354	0.8326254856916104	0.0202412	0.018055	0.262251511529427	-0.00116718	0.00671113	0.861931197034326	-0.0051965	0.00479341	0.2783235787269475	-1.173e-4	3.93526e-4	0.7656459683398247	0.00227517	0.00499421	0.6487061272370246	-0.00151127	0.00316036	0.6325094231031853	-0.0053	0.0197	0.7888	-0.0045	0.0038	0.24	-0.0029	0.0039	0.4524	-0.0368	0.0162	0.02314	-5e-4	0.0047	0.9169	-0.0648	0.0368	0.07821	-0.0142	0.01	0.1541	-1e-4	0.001	0.9179	-0.0019	0.0182	0.9185	0.0148	0.0576	0.797	-0.0711	0.0475	0.1345	-0.0016	0.0093	0.8599	-0.0322	0.0468	0.4918	2e-4	7e-4	0.7502	0.0013	0.0053	0.8051	-0.0025	0.0147	0.8631	-0.0065	0.0062	0.2975	0.0222	0.0432	0.6074	-0.0023	0.0091	0.8004	-0.0274	0.0332	0.4105	-0.0936	0.0635	0.1408	5e-4	0.0074	0.9418	-0.0026	0.0053	0.6253	-0.0014	0.00286159	0.69	0.0049	0.0012911	2e-4	6e-4	0.00109548	0.57	4e-4	0.00109225	0.72	-0.003336	0.001828	0.06804	0.0295588	0.005404	6.455e-8	-0.002498	0.002381	0.2941	-0.0054	0.0024094	0.025	-0.0017	0.00111184	0.12
chr17:45078767:A:T	501	17:43156135:A:T	rs56360935	17	45078767	5.23e-15	44	T	A	2364269	-7.821	0.00800	0.00100	0.959	0.999	0.294	386247	0.987	0.29	1978022	0.291	rs11871043	0	0.56899	rs11871043	0	0.56899	0	0.00262691	0.00395482	0.5065426289272258	0.00602665	0.0064202	0.34788443657385076	-0.00390732	0.0195035	0.8412149842317014	7.63011e-4	0.00724926	0.9161745003472636	-0.00469556	0.00517802	0.3644995529478968	-1.79193e-4	4.25102e-4	0.6733672652752802	0.00417375	0.00539494	0.4391430359677474	-3.63493e-4	0.00341291	0.9151816423223204	0.0027	0.0207	0.8944	-0.0071	0.0041	0.08181	-0.0061	0.0042	0.139	-0.0311	0.017	0.06777	6e-4	0.0049	0.8948	-0.059	0.0383	0.1236	-0.0167	0.0103	0.107	-3e-4	0.0011	0.7766	0.0021	0.0191	0.9128	0.0975	0.0621	0.1164	-0.0152	0.0527	0.7736	-0.0055	0.01	0.5803	0.0412	0.0498	0.4075	-2e-4	7e-4	0.8035	0.0096	0.0059	0.1028	0.0072	0.0164	0.6605	8e-4	0.007	0.91	0.0159	0.0485	0.7425	-0.007	0.0102	0.4928	0.0227	0.0375	0.5452	-0.1518	0.0674	0.02433	0.01	0.0083	0.2293	0.0051	0.0059	0.3871	-0.0046	0.00295581	0.12	0.0081	0.00133289	2.7e-9	0.0022	0.00113093	0.05	0.0021	0.00112758	0.067	-0.002326	0.001888	0.2178	0.0334348	0.005575	1.296e-9	-0.004626	0.002459	0.05997	-0.0026	0.00248743	0.3	-0.0017	0.00114777	0.13
chr17:45095481:T:C	501	17:43172849:C:T	rs11871043	17	45095481	7.57e-18	51	C	T	2362256	8.606	-0.00800	0.00100	1.043	0.996	0.422	384234	0.992	0.429	1978022	0.427	rs11871043	1	1	rs11871043	1	<0.05	0	-0.00427737	0.00353453	0.22621427128927057	-0.00545631	0.00573726	0.3415890968234159	-0.0218104	0.0174288	0.2107904834953748	0.00214055	0.00647779	0.741064484139127	0.00604031	0.00462723	0.19176263999675666	6.30035e-4	3.79884e-4	0.09721650414157816	0.00129255	0.00482107	0.7886185710727213	9.69295e-4	0.00304998	0.7506335991667964	0.0254	0.0185	0.1715	0.0031	0.0036	0.3901	0.0061	0.0037	0.1033	0.0184	0.0154	0.2304	0.0012	0.0044	0.7831	0.0243	0.0344	0.4808	0.0043	0.0092	0.6445	-7e-4	0.001	0.4692	0.0037	0.0175	0.8335	-0.1032	0.0555	0.06307	0.0224	0.0449	0.617	0.004	0.009	0.6587	0.0143	0.0449	0.7505	-7e-4	6e-4	0.2661	-0.0082	0.0049	0.09613	0.0093	0.0139	0.5026	7e-4	0.0059	0.9043	0.023	0.0406	0.5707	-0.0037	0.0086	0.6691	-0.0593	0.0316	0.06066	0.1569	0.0607	0.009678	3e-4	0.007	0.9663	-0.0107	0.005	0.03095	0.0041	0.00273071	0.14	-0.0066	0.00123148	2e-7	-0.0014	0.00104494	0.17	-0.0011	0.00104186	0.28	9e-4	0.001747	0.6058	-0.0314987	0.005169	1.788e-9	0.004	0.002275	0.07861	0.0036	0.00229807	0.12	-5e-4	0.00106069	0.68
chr17:45109773:T:C	501	17:43187141:C:T	rs17684944	17	45109773	3.3e-15	26	C	T	2360140	-7.879	0.00700	0.00100	0.962	0.994	0.45	382118	0.993	0.438	1978022	0.44	rs11871043	0	0.576142	rs11871043	0	0.576142	0	0.00764178	0.00352297	0.030072532298631688	-0.0015934	0.00571931	0.7805522860340772	0.0280308	0.0173718	0.10661958800268692	0.00187205	0.0064575	0.7718910404772478	-8.91136e-5	0.00461199	0.9845841043228205	-7.168e-4	3.78632e-4	0.05834048027057372	-0.00123315	0.00480519	0.79746567689922	-2.5019e-4	0.00304024	0.9344137058801817	-0.0284	0.0185	0.1252	-0.0083	0.0037	0.02539	-0.008	0.0037	0.02928	-0.0252	0.0153	0.1001	-0.0088	0.0044	0.04449	-0.0136	0.0344	0.6935	0.0062	0.0093	0.5029	0.0015	0.001	0.1208	0.0075	0.0175	0.6666	0.0353	0.0556	0.5253	7e-4	0.0459	0.988	0.0072	0.009	0.4204	0.007	0.0449	0.8755	9e-4	6e-4	0.1404	0.0023	0.0051	0.6429	-0.0015	0.0141	0.9158	0.0101	0.006	0.09396	-0.0231	0.0418	0.5802	0.011	0.0088	0.2082	0.0308	0.0322	0.3398	-0.1158	0.0618	0.06078	8e-4	0.0071	0.911	0.0089	0.0051	0.07844	-0.0033	0.00271187	0.21	0.0073	0.00122296	3.9e-9	0.0022	0.00103775	0.033	0.0021	0.00103469	0.051	-2e-4	0.001738	0.8864	0.0240878	0.005152	2.823e-6	-0.0031	0.002264	0.1667	1e-4	0.00228189	0.95	-3e-4	0.0010531	0.84
chr17:45115454:A:G	501	17:43192821:A:G	rs713101	17	45115454	1.92e-10	1	G	A	2353140	-6.368	0.00600	0.00100	0.969	0.982	0.438	375118	0.968	0.433	1978022	0.434	rs11871043	0	0.193362	rs11871043	0	0.193362	0	0.00685948	0.00347747	0.048546731999053225	0.0014076	0.0056454	0.803101431459513	0.0293921	0.0171468	0.08650276707064988	3.32283e-4	0.0063732	0.958419188196979	-0.0025231	0.0045523	0.579410018153637	-7.11393e-4	3.73732e-4	0.05697705527561363	0.0020525	0.004743	0.6652026949229953	-0.00125221	0.00300138	0.6765252337370798	-0.001	0.0188	0.9561	-0.0036	0.0036	0.3173	-0	0.0038	0.9958	-0.0042	0.0155	0.7859	-0.0031	0.0045	0.4969	0.0098	0.0351	0.7804	0.0072	0.0094	0.4477	0.0022	0.001	0.01903	0.0115	0.0176	0.5147	0.0774	0.0548	0.1575	-0.0223	0.0457	0.6249	0.0088	0.0089	0.3196	0.0863	0.0445	0.05218	0.0014	6e-4	0.03121	0.0071	0.0051	0.16	-0.0054	0.0141	0.7031	0.011	0.006	0.06588	-0.015	0.0416	0.7188	0.0022	0.0087	0.8033	0.0133	0.0322	0.6801	-0.1058	0.0618	0.08697	0.0113	0.0071	0.1109	0.0127	0.005	0.01211	-0.0029	0.00273012	0.25	0.0072	0.00123135	1.1e-8	0.0025	0.00104488	0.017	0.0024	0.00104179	0.021	-7e-4	0.001757	0.6896	0.0146062	0.005206	0.004965	-0.0033	0.002289	0.154	0.0019	0.00229737	0.4	-0.001	0.00106032	0.4
chr17:45118614:T:C	501	17:43195981:C:T	rs3744760	17	45118614	1.25e-12	6	C	T	2365010	-7.099	0.00700	0.00100	0.961	1	0.269	386988	0.993	0.266	1978022	0.266	rs11871043	0	0.416115	rs11871043	0	0.416115	0	0.001489	0.00399685	0.7094879111778427	0.00807981	0.00648814	0.21301392756653897	-0.00358968	0.0197091	0.855478304462084	0.00518699	0.00732623	0.4789431872536592	-0.00590435	0.00523256	0.25915643673909877	2.44766e-4	4.29579e-4	0.568826734801459	0.00514643	0.00545176	0.34517314533314797	0.00256968	0.00344884	0.4562207141455619	-0.0085	0.0209	0.6851	-0.0048	0.004	0.2306	-0.0069	0.0039	0.07388	-0.0234	0.0174	0.1784	-0.0037	0.0049	0.4521	-0.0246	0.0387	0.5254	-0.0092	0.0104	0.3799	0	0.0011	0.999	0.0056	0.0197	0.7764	0.1151	0.0631	0.06801	-0.0353	0.0493	0.4748	-0.0076	0.0101	0.4545	0.0734	0.0504	0.1453	-2e-4	7e-4	0.8144	0.011	0.0054	0.04162	-0.0178	0.0152	0.2434	7e-4	0.0064	0.9132	0.0159	0.0444	0.7201	-0.0012	0.0094	0.9022	0.0516	0.0348	0.1375	-0.1396	0.0697	0.04534	0.0089	0.0076	0.246	0.0078	0.0055	0.152	-0.0027	0.00303956	0.4	0.0072	0.00137055	2.2e-7	0.0017	0.00116282	0.14	0.0017	0.00115938	0.16	-0.001843	0.00194	0.3421	0.0314987	0.005728	2.68e-8	-0.003545	0.002527	0.1606	-3e-4	0.00255751	0.9	-0.0023	0.00118051	0.053
chr17:45132360:C:T	501	17:43209727:C:T	rs1056619	17	45132360	1.37e-8	36	T	C	2363352	-5.677	-0.00600	0.00100	0.968	0.997	0.244	385330	0.993	0.233	1978022	0.235	rs11871043	0	0.220667	rs11871043	0	0.220667	0	-0.00716806	0.00386886	0.06391753236194955	-0.00412816	0.00628012	0.5109636435465339	-0.0347855	0.0190754	0.06821501830379799	0.00608753	0.00708945	0.39052064685395455	0.0120826	0.00506439	0.01704197798717405	0.00132148	4.15773e-4	0.0014811191597269295	0.00168119	0.00527654	0.7500185416948582	0.00387344	0.00333824	0.2459166873615656	0.0257	0.0213	0.2269	0.0043	0.0043	0.3201	-0.0036	0.0044	0.4092	-0.0088	0.0179	0.6232	0.0039	0.0052	0.4575	-0.0415	0.0405	0.3046	-0.0162	0.0108	0.1339	-0.0021	0.0011	0.05492	-0.0086	0.0208	0.679	-0.069	0.0609	0.2576	0.1026	0.0574	0.07366	-0.0061	0.0101	0.5465	-0.041	0.0495	0.4075	-0.0014	7e-4	0.04227	-0.0192	0.0064	0.0028	0.0187	0.0175	0.2863	-0.0102	0.0076	0.1791	0.0406	0.053	0.4434	-0.0109	0.011	0.32	-0.004	0.0403	0.9215	0.1851	0.0688	0.007173	-0.0217	0.009	0.0156	-0.0155	0.0062	0.01282	5e-4	0.00312166	0.88	-0.0045	0.00140778	0.002	-7e-4	0.00119456	0.53	-7e-4	0.00119103	0.56	9.636e-4	0.002001	0.63	-0.0164343	0.005936	0.005552	0.001022	0.002607	0.6951	0.0058	0.00262654	0.03	-5e-4	0.00121054	0.66
chr17:45138914:C:T	501	17:43216281:C:T	rs4986172	17	45138914	7.07e-14	17	T	C	2365010	7.487	0.00700	0.00100	1.039	1	0.342	386988	0.988	0.348	1978022	0.347	rs11871043	0	0.402234	rs11871043	0	0.402234	0	0.00182377	0.00360117	0.612547821988777	0.00606725	0.00584578	0.2993229384251299	0.0128685	0.0177567	0.4686277478821374	0.00223988	0.00660098	0.734365050534754	-0.00460981	0.00471422	0.3281481800883614	7.58142e-5	3.87025e-4	0.8446965103333963	0.00249009	0.00491171	0.6121755780608323	1.80635e-4	0.00310791	0.9536523866566881	-0.0108	0.0192	0.5726	-6e-4	0.0037	0.8744	-0.0041	0.0039	0.2925	-0.027	0.0159	0.08865	-0.0039	0.0045	0.3807	-0.024	0.0356	0.5016	0.001	0.0096	0.9152	1e-4	0.001	0.9542	0.0079	0.018	0.6612	0.0406	0.057	0.4759	0.0133	0.0463	0.7746	-0.0038	0.0092	0.6779	0.0213	0.0459	0.643	3e-4	7e-4	0.6069	0.0094	0.0051	0.06681	0.0011	0.0143	0.9403	0.0011	0.0061	0.8536	-0.0106	0.0419	0.8	0.0029	0.0089	0.7402	0.0223	0.0327	0.496	-0.107	0.0626	0.08714	0.011	0.0072	0.1273	0.0068	0.0051	0.185	-2e-4	0.00283882	0.98	0.0036	0.00128029	0.0058	3e-4	0.00108631	0.81	1e-4	0.0010831	0.95	-0.001263	0.001811	0.4858	0.0372958	0.005353	4.518e-12	-6.384e-4	0.002359	0.7867	-0.0047	0.0023891	0.046	-2e-4	0.00110302	0.83
chr17:45167333:A:C	501	17:43244700:A:C	rs4792858	17	45167333	2.18e-9	19	C	A	2355438	-5.984	0.00600	0.00100	0.969	0.985	0.305	377416	0.98	0.309	1978022	0.308	rs11871043	0	0.155893	rs11871043	0	0.155893	0	0.00296	0.00377575	0.4330689031542102	0.0035719	0.00612836	0.5599960968475645	-0.00244409	0.0186171	0.8955521894720712	0.00222196	0.00692011	0.7481436600983215	-5.95482e-4	0.00494262	0.904103603039491	5.92789e-4	4.05776e-4	0.14404924952063275	0.00533194	0.00514967	0.30048514031262513	-0.00108735	0.00325784	0.7385569681753305	0.011	0.0204	0.5906	-0.0069	0.0039	0.07894	-0.0051	0.004	0.201	-0.0341	0.0168	0.04219	-0.0027	0.0048	0.5663	0.012	0.0379	0.7513	0.0037	0.0102	0.7197	5e-4	0.001	0.6262	0.0261	0.0187	0.1638	0.0883	0.0599	0.1402	0.0708	0.0477	0.1376	-0.0047	0.0096	0.6235	0.0868	0.048	0.07058	4e-4	7e-4	0.5263	0.0059	0.0053	0.2633	0.0022	0.0148	0.8825	0.0143	0.0062	0.02177	-0.0036	0.0431	0.9327	0.0094	0.0091	0.3029	-0.005	0.0337	0.8815	-0.061	0.0654	0.3507	0.0147	0.0074	0.04716	0.0043	0.0053	0.4188	1e-4	0.00293801	0.89	0.0053	0.00132526	7.4e-5	0.0017	0.00112451	0.14	0.0018	0.00112118	0.13	-0.003205	0.001891	0.09008	0.0314987	0.00559	1.562e-8	-2.494e-4	0.002463	0.9193	-0.0019	0.00247296	0.41	-0.0013	0.00114144	0.3
chr17:45173566:A:G	501	17:43250933:A:G	rs7405669	17	45173566	1.94e-13	10	G	A	2350644	-7.353	0.00700	0.00100	0.964	0.981	0.4	372622	0.977	0.382	1978022	0.385	rs11871043	0	0.374143	rs11871043	0	0.374143	0	0.00151801	0.00357951	0.6715046122810298	0.00417298	0.00581	0.47260792511704935	0.016314	0.0176494	0.35531046581564557	0.00250383	0.00656046	0.7027178736973182	-0.00101338	0.00468578	0.8287804538111052	-3.86489e-4	3.8469e-4	0.3150532760917957	7.61332e-4	0.00488208	0.8760770428117649	-6.43315e-4	0.00308927	0.8350404239447364	-0.0263	0.0198	0.1845	-0.0057	0.0039	0.1471	-0.005	0.0039	0.2083	-0.0122	0.0162	0.4525	-7e-4	0.0047	0.891	0.0055	0.037	0.8811	0.0121	0.01	0.2232	0.0017	0.001	0.09331	0.0154	0.018	0.3936	0.0939	0.0565	0.09625	-0.0071	0.0501	0.8872	0.0021	0.0092	0.8201	0.0343	0.0458	0.4546	0.0011	7e-4	0.1023	0.0131	0.0056	0.01913	-0.0046	0.0155	0.7676	0.0161	0.0066	0.01506	-0.0509	0.0463	0.2713	0.0121	0.0096	0.2083	0.0442	0.0353	0.2098	-0.119	0.061	0.05131	0.0097	0.0079	0.2178	0.0144	0.0055	0.00923	NA	NA	NA	0.0056	0.00124831	9.4e-6	NA	NA	NA	NA	NA	NA	NA	NA	NA	0.0249076	0.005303	2.534e-6	NA	NA	NA	NA	NA	NA	7e-4	0.00107371	0.52
chr17:45183416:A:G	501	17:43260783:A:G	rs4632173	17	45183416	4.23e-12	7	G	A	2351071	6.929	-0.00600	0.00100	1.035	0.981	0.487	373049	0.972	0.498	1978022	0.496	rs11871043	0	0.303221	rs11871043	0	0.303221	0	-0.00581039	0.00345806	0.09290947370951032	-0.00398121	0.00561308	0.4781542276623957	-0.0134039	0.0170507	0.43179837141312266	-0.00408407	0.0063386	0.5193701672165449	-4.97115e-4	0.00452684	0.9125561577954641	2.64943e-4	3.71642e-4	0.4759079941504563	-0.00499566	0.00471648	0.28951162033394817	-0.00179236	0.00298426	0.5481040359496918	0.0021	0.0191	0.9128	0.0069	0.0037	0.06231	0.0062	0.0038	0.09913	0.0182	0.0156	0.2414	0.0045	0.0044	0.3076	0.0325	0.0354	0.3579	-0.02	0.0095	0.03504	-0.0013	0.001	0.1766	-0.0276	0.0174	0.1138	-0.0345	0.0545	0.527	-0.0183	0.0448	0.6832	-0.0058	0.0088	0.5098	-0.0448	0.0441	0.3092	-0.001	6e-4	0.1194	-0.004	0.0049	0.4199	-0.0094	0.0138	0.4953	-0.0106	0.0059	0.06982	0.0152	0.0406	0.7077	0.0027	0.0086	0.7526	0.0213	0.0315	0.5002	0.1061	0.0598	0.07621	-0.0087	0.0069	0.2096	-0.0055	0.0049	0.2632	0.0025	0.00271476	0.43	-0.0054	0.00122465	2.2e-5	-0.0022	0.00103918	0.035	-0.0022	0.0010361	0.041	0.0018	0.001751	0.3091	-0.0295588	0.005187	1.958e-8	0.0019	0.00228	0.406	0.005	0.00228466	0.029	-1e-4	0.00105392	0.91
chr17:48510969:C:T	502	17:46588331:C:T	rs2036764	17	48510969	2.58e-10	35	T	C	2364847	-6.322	-0.00600	0.00100	0.97	1	0.496	386825	0.985	0.497	1978022	0.497	rs2036764	1	1	rs4643373	0	<0.05	0	2.6151e-4	0.00334424	0.9376712493945465	-0.0126714	0.00542967	0.01960965712084866	-0.036991	0.0164894	0.02487596860296513	-0.0045207	0.00613018	0.4608493719865167	0.0139688	0.00437774	0.0014184694934309709	0.00104548	3.59401e-4	0.0036265193577933686	-0.00264219	0.00456113	0.562397006013175	2.65042e-4	0.0028856	0.9268172322481195	-0.0157	0.0181	0.3877	-0.0111	0.0035	0.001258	-0.0033	0.0036	0.3666	-0.0026	0.0152	0.8656	-0.0145	0.0041	3.918e-4	-0.0574	0.0342	0.09324	-0.0246	0.0088	0.005354	-0.0022	9e-4	0.01566	0.0021	0.0174	0.9034	0.0481	0.0528	0.3624	-0.0077	0.045	0.8638	-0.0155	0.0086	0.07239	-0.0322	0.0427	0.4509	-0.0013	6e-4	0.03296	-0.0042	0.005	0.392	0.0182	0.0138	0.1867	0.0024	0.0059	0.6888	0.0851	0.0408	0.03679	-0.011	0.0086	0.1987	0.0341	0.0316	0.2796	-0.109	0.0606	0.0723	-0.0015	0.007	0.8339	-0.0086	0.0049	0.08166	8e-4	0.00268705	0.9	0.0017	0.0012122	0.18	8e-4	0.00102866	0.47	4e-4	0.00102563	0.68	-5.223e-4	0.001716	0.7609	-0.00652122	0.005083	0.1987	0.002165	0.002236	0.3328	0.005	0.00226177	0.027	0.0015	0.00104321	0.16
chr17:48552231:G:T	502	17:46629593:G:T	rs2229304	17	48552231	9.56e-10	10	T	G	2365010	-6.117	-0.00600	0.00100	0.968	1	0.299	386988	0.994	0.301	1978022	0.301	rs2036764	0	0.39596	rs4643373	0	<0.05	0	0.00201864	0.00368439	0.583766272885971	-0.0112846	0.00598128	0.0592065833693164	-0.0313194	0.0181653	0.08468373413222406	-0.0104942	0.00675341	0.12020679002352051	0.0186673	0.0048226	1.0848008079955146e-4	0.00104536	3.95923e-4	0.008282853881458573	-0.00468659	0.00502463	0.35096273031136627	0.00201277	0.0031793	0.5266777844853897	-0.0193	0.0198	0.3302	-0.0115	0.0038	0.002722	0.0052	0.004	0.1962	-0.0155	0.0166	0.3512	-0.0166	0.0045	2.263e-4	-0.0945	0.0366	0.009772	-0.041	0.0096	2.02e-5	-0.0034	0.001	8.698e-4	-0.001	0.019	0.9564	-0.023	0.0578	0.6912	-0.0061	0.0502	0.9032	-0.0139	0.0095	0.1406	-0.0599	0.0466	0.1994	-0.002	7e-4	0.002888	-0.0139	0.0056	0.012	0.0077	0.0154	0.6154	0.0045	0.0066	0.4988	0.0202	0.0457	0.6582	-0.0109	0.0096	0.2564	0.0071	0.0353	0.8397	-0.1487	0.0663	0.02477	-0.0086	0.0078	0.2678	-0.0213	0.0055	1.102e-4	0.0084	0.00294139	0.0076	-6e-4	0.00132646	0.64	0.0017	0.00112568	0.15	0.0013	0.00112237	0.25	0.0055	0.001877	0.003163	-0.00498754	0.005556	0.3701	0.0059	0.002445	0.01518	0.0029	0.00247518	0.24	0.003	0.00114198	0.0078
chr17:48555317:G:C	502	17:46632679:C:G	rs11652860	17	48555317	2.18e-8	9	C	G	2356864	-5.597	-0.00500	0.00100	0.973	0.989	0.482	378842	0.982	0.488	1978022	0.487	rs2036764	0	0.411539	rs4643373	0	<0.05	0	0.00542141	0.00337038	0.10771594601755599	-0.0166419	0.00547223	0.002356730921428257	-0.0287062	0.0166184	0.08410077540692333	-0.00459339	0.00617801	0.45717555417241074	0.0181491	0.00441182	3.892781252100573e-5	8.07665e-4	3.62199e-4	0.02575431480849416	-0.00719857	0.00459664	0.1173367351581728	8.31632e-4	0.00290815	0.7749041736171811	-0.0011	0.0194	0.953	-0.0143	0.0045	0.00149	-0.0025	0.0047	0.598	-0.0162	0.0169	0.3377	-0.0166	0.0053	0.001756	-0.1029	0.0383	0.007148	-0.0291	0.0102	0.004305	-0.0014	9e-4	0.1362	0.0134	0.0175	0.4416	-0.0096	0.053	0.8568	0.0771	0.1048	0.4623	-0.0015	0.0087	0.8614	-0.0289	0.0431	0.5022	-0.001	6e-4	0.1136	-0.0716	0.0408	0.07962	-0.0145	0.0397	0.7156	0.0109	0.0343	0.7511	NA	NA	NA	-0.0485	0.0289	0.09404	0.038	0.1148	0.7407	-0.0649	0.0611	0.2881	-0.0254	0.0332	0.4443	-0.0248	0.0119	0.03638	0.0121	0.00270277	2e-5	-4e-4	0.00121888	0.68	0.0011	0.00103436	0.33	7e-4	0.00103132	0.5	0.0066	0.001734	1.391e-4	0.00160128	0.005136	0.7525	0.0103	0.002258	5.698e-6	4e-4	0.00227412	0.87	0.0011	0.00104918	0.3
chr17:48580565:G:A	502	17:46657927:A:G	rs3809782	17	48580565	2.25e-8	11	A	G	2364295	-5.591	-0.00500	0.00100	0.972	0.998	0.34	386273	1	0.34	1978022	0.34	rs2036764	0	0.413704	rs4643373	0	<0.05	0	0.00249395	0.00355535	0.4830132005484722	-0.0153907	0.00577228	0.007669022289159	-0.0429159	0.017529	0.01435390276681334	-0.00594555	0.00651734	0.3616287914634201	0.0188571	0.00465368	5.076214905429621e-5	0.00127803	3.82055e-4	8.22394126591645e-4	-0.00633621	0.00484863	0.19127887111207242	-4.30795e-4	0.00306739	0.8883094863296204	-0.0205	0.0191	0.2837	-0.0156	0.0037	2.356e-5	-6e-4	0.0039	0.8716	-0.0056	0.016	0.7259	-0.0176	0.0044	5.844e-5	-0.0921	0.0354	0.009345	-0.0587	0.0095	6.076e-10	-0.0022	0.001	0.02454	-0.0162	0.0184	0.3789	-0.0252	0.0559	0.6517	-0.0126	0.0469	0.788	-0.0127	0.0091	0.1646	-0.0305	0.0452	0.5004	-0.0014	6e-4	0.02785	-0.0126	0.0052	0.01465	0.004	0.0144	0.7807	0.0039	0.0061	0.5233	0.0262	0.0424	0.536	-0.0128	0.0089	0.1529	0.0043	0.0329	0.8963	-0.1219	0.0639	0.05652	-0.0065	0.0073	0.3684	-0.0172	0.0051	8.206e-4	0.0054	0.00283715	0.07	-0.0011	0.00127966	0.33	-4e-4	0.00108588	0.73	-6e-4	0.00108268	0.57	0.0038	0.001812	0.03422	-0.00399202	0.005365	0.4224	0.0052	0.00236	0.02634	0.0023	0.00238764	0.34	0.0033	0.00110128	0.0037
chr17:48586499:C:T	502	17:46663861:C:T	rs11658253	17	48586499	2.52e-8	1	T	C	2365010	-5.572	-0.01200	0.00200	0.939	1	0.051	386988	0.691	0.049	1978022	0.049	rs11658253	1	1	rs4643373	0	<0.05	0	0.00533437	0.00759124	0.48224307510943426	-0.00193032	0.0123185	0.8754803442208666	0.0471051	0.0374357	0.20828452298918984	-0.00871761	0.0139067	0.5307475523432118	0.014722	0.00993886	0.13853738955049683	9.1278e-4	8.15954e-4	0.2632825041521725	3.37951e-4	0.0103552	0.9739648866713192	-8.72465e-4	0.00655186	0.8940646008900258	-0.0294	0.0412	0.4749	-0.0152	0.0078	0.0497	0.0061	0.0083	0.4616	0.0203	0.0346	0.558	-0.0341	0.0095	3.32e-4	0.0027	0.0773	0.9721	0.0093	0.0207	0.6524	-0.0017	0.0021	0.4166	-0.0452	0.0413	0.2729	0.0327	0.1181	0.7817	0.0431	0.0983	0.6608	-0.0079	0.0195	0.6851	0.0319	0.0966	0.7413	-0.0016	0.0014	0.2282	-0.0168	0.0107	0.1178	-0.0141	0.0302	0.6396	-0.0097	0.0128	0.4503	-0.0661	0.0879	0.4521	-0.0362	0.0187	0.05268	0.1871	0.0661	0.004665	-0.3113	0.1502	0.03821	-0.0058	0.0151	0.7005	-0.0133	0.0108	0.2165	-2e-4	0.0060739	0.89	-0.0039	0.00273869	0.15	-0.0011	0.00232446	0.64	-6e-4	0.0023176	0.8	-4.201e-4	0.003899	0.9142	-0.0115666	0.01157	0.3161	-6.06e-4	0.005066	0.9048	-0.0053	0.00510933	0.29	0.0013	0.00235323	0.61
chr17:48605268:G:A	502	17:46682630:A:G	rs11079830	17	48605268	9.2e-10	7	A	G	2361620	-6.123	-0.00600	0.00100	0.97	0.996	0.407	383598	0.973	0.416	1978022	0.414	rs2036764	0	0.342345	rs4643373	0	<0.05	0	0.00485999	0.00340597	0.15360770480223182	-0.0141593	0.00552962	0.010448164459402613	-0.0387959	0.0167916	0.02086363613712372	-0.00102857	0.00624296	0.8691349213883031	0.0131727	0.00445802	0.003128311563464169	9.75783e-4	3.65991e-4	0.00767273148690897	-0.00293332	0.00464477	0.5276925951748435	0.0013478	0.00293867	0.6464902805426813	-0.0317	0.0186	0.08751	-0.0122	0.0036	7.455e-4	-3e-4	0.0038	0.9381	9e-4	0.0154	0.9517	-0.0158	0.0043	2.459e-4	-0.0614	0.0347	0.07649	-0.0599	0.0089	1.672e-11	-0.0021	9e-4	0.02859	-0.0065	0.0178	0.7137	-0.0123	0.0537	0.819	-0.0046	0.0451	0.9181	-0.006	0.0088	0.4943	-0.0651	0.0435	0.134	-0.0015	6e-4	0.01468	-0.0089	0.005	0.07585	-0.0046	0.0139	0.74	0.0027	0.0059	0.6484	-0.0059	0.0409	0.8847	-0.0199	0.0086	0.02121	0.0072	0.0318	0.8216	-0.0861	0.0617	0.1631	-0.0084	0.007	0.2324	-0.0106	0.005	0.0325	0.0053	0.00274064	0.073	-0.0017	0.00123624	0.14	0.0017	0.00104899	0.12	0.0013	0.00104591	0.23	0.0047	0.001755	0.007375	-0.00498754	0.005194	0.3168	0.0049	0.002285	0.03144	0.002	0.00230646	0.39	0.0025	0.00106414	0.023
chr17:48925181:A:G	502	17:47002543:A:G	rs35929648	17	48925181	5.65e-10	61	G	A	2364694	-6.2	0.00600	0.00100	0.968	0.999	0.3	386672	0.982	0.305	1978022	0.304	rs4643373	0	0.40717	rs4643373	0	0.40717	0	0.00468762	0.00363648	0.19737947978113315	-0.00478759	0.00590318	0.41735440340779645	-0.0240297	0.0179307	0.18019967360177463	-0.00559643	0.00666472	0.40107168260889275	-0.00917105	0.00476047	0.05404182415593581	-6.35751e-4	3.90822e-4	0.10380039352499262	-3.08589e-4	0.00495989	0.9503900918752912	-7.26923e-4	0.00313807	0.8168125464413372	-0.0013	0.02	0.9469	0.0131	0.0038	5.284e-4	0.0183	0.0037	1.094e-6	0.0051	0.0166	0.7588	0.016	0.0046	4.493e-4	0.0376	0.0375	0.3151	7e-4	0.0101	0.9453	0.0012	0.001	0.2223	0.0046	0.0186	0.8033	0.1002	0.0573	0.08035	-0.008	0.0487	0.8689	0.0111	0.0094	0.2351	-0.0163	0.0466	0.7262	4e-4	7e-4	0.5836	0.0035	0.0054	0.514	0.0096	0.015	0.5232	0.0104	0.0064	0.1018	0.0185	0.0442	0.6758	0.0061	0.0093	0.5152	-0.041	0.0343	0.2315	-0.0036	0.065	0.9558	-0.0022	0.0076	0.7715	0.0079	0.0054	0.1381	0.0063	0.00293216	0.022	0.0058	0.00132329	1.1e-5	0.0042	0.00112281	2.2e-4	0.0036	0.00111954	0.0014	8e-4	0.001872	0.6803	0.0169427	0.005553	0.002265	0.0044	0.002438	0.07352	-0.0017	0.00246876	0.51	0.001	0.00113924	0.36
chr17:48965389:A:G	502	17:47042751:A:G	rs8079149	17	48965389	1.25e-8	150	G	A	2362928	5.692	-0.00500	0.00100	1.028	0.997	0.445	384906	0.943	0.446	1978022	0.446	rs4643373	0	0.239102	rs4643373	0	0.239102	0	0.0014842	0.00335654	0.6583578222766521	0.00770921	0.00544834	0.15707895377938377	0.0275039	0.0165511	0.09656060985415496	0.00454201	0.00615069	0.46023749793801333	0.00560257	0.00439413	0.20230424696813634	-9.5881e-5	3.60746e-4	0.7904037644581451	-0.00231323	0.0045782	0.6133692503732805	1.86836e-4	0.00289622	0.9485636980652574	-0.0013	0.0184	0.9456	-0.0085	0.0037	0.0208	-0.0136	0.0034	6.041e-5	0.0026	0.0154	0.864	-0.0122	0.0041	0.003208	-0.0167	0.0345	0.6294	0.0034	0.0093	0.718	-5e-4	9e-4	0.5661	0.0154	0.0175	0.3778	-0.107	0.0523	0.0406	-0.0439	0.0447	0.3265	0.0041	0.0087	0.6355	0.0085	0.0429	0.8435	-3e-4	6e-4	0.583	-0.0037	0.0049	0.4484	-0.0042	0.0137	0.7627	-0.0184	0.0059	0.001715	-0.0277	0.0406	0.4954	-0.0126	0.0085	0.1388	-0.0026	0.0316	0.9353	0.0573	0.0607	0.3457	0.0014	0.0069	0.8447	-0.009	0.0049	0.0689	NA	NA	NA	-0.0026	0.00122104	0.032	NA	NA	NA	NA	NA	NA	NA	NA	NA	-0.0124775	0.005128	0.01505	NA	NA	NA	NA	NA	NA	-0.0013	0.00105094	0.22
chr17:48982960:C:A	502	17:47060322:A:C	rs35895680	17	48982960	2.24e-9	7	A	C	2356201	-5.979	-0.00600	0.00100	0.969	0.986	0.324	378179	0.935	0.328	1978022	0.327	rs4643373	0	0.589736	rs4643373	0	0.589736	0	-0.00502225	0.00358368	0.16108718786331244	0.00314861	0.0058173	0.58833542632368	0.0327827	0.0176704	0.06356382158801448	0.00612477	0.00656819	0.3510839694800754	0.00469802	0.00469137	0.3166248521484942	6.89695e-4	3.85149e-4	0.07333815837295148	5.32468e-4	0.0048879	0.9132534047415906	-0.00170148	0.00309234	0.5821662172627754	0.0225	0.02	0.2603	-0.0124	0.0038	9.754e-4	-0.0158	0.0037	2.061e-5	0.0018	0.0165	0.9127	-0.013	0.0046	0.004989	-0.0359	0.0376	0.3406	0.0021	0.0101	0.8378	2e-4	0.001	0.8198	0.0355	0.0185	0.05524	-0.0815	0.0565	0.1493	-0.0861	0.0486	0.07627	0.0098	0.0092	0.2857	-0.005	0.0459	0.914	2e-4	6e-4	0.8146	-0.0041	0.0053	0.4405	0.0097	0.0149	0.5133	-0.0014	0.0063	0.8213	-8e-4	0.0439	0.986	-0.0049	0.0092	0.5983	0.014	0.034	0.6799	0.0194	0.0645	0.7635	-0.0024	0.0075	0.7469	-0.0025	0.0053	0.6447	-0.0047	0.00288487	0.094	-0.0047	0.00130193	2.9e-4	-0.0041	0.0011046300000000001	1.8e-4	-0.0033	0.00110146	0.0022	-0.001838	0.001855	0.3216	-0.016231	0.005503	0.003204	-0.002203	0.002416	0.3618	0.0037	0.00242889	0.14	-0.0025	0.00112042	0.023
chr17:49046061:T:C	502	17:47123423:C:T	rs4643373	17	49046061	3.69e-11	32	C	T	2363708	6.616	-0.00700	0.00100	1.036	0.995	0.299	385686	0.982	0.298	1978022	0.298	rs4643373	1	1	rs4643373	1	<0.05	0	-0.00447894	0.0036523	0.2200731197296656	-0.00182886	0.00592767	0.7576785631234584	0.0199936	0.0180079	0.26688489836135365	0.00811063	0.00669308	0.22559163923306272	0.00330511	0.00478098	0.4893752485759526	3.59199e-4	3.92506e-4	0.36011731215854464	-0.00215171	0.00498126	0.665771193145999	0.00396224	0.00315104	0.20859505080568186	0.0285	0.0206	0.1664	-0.0118	0.0038	0.001804	-0.016	0.0037	1.957e-5	-0.0125	0.0169	0.4598	-0.0177	0.0047	1.5e-4	-0.0037	0.0387	0.9248	-0.0055	0.0104	0.595	-0.0012	0.001	0.2227	0.0153	0.0186	0.4118	-0.0679	0.0575	0.2376	-0.1156	0.0494	0.01928	0.0018	0.0094	0.8464	-0.027	0.0468	0.563	-6e-4	7e-4	0.3674	-0.0074	0.0055	0.1754	0.0077	0.0152	0.6102	-0.0086	0.0065	0.1847	0.0143	0.045	0.7502	-0.0123	0.0094	0.1919	0.0236	0.0346	0.4954	0.0494	0.0651	0.4484	-0.0083	0.0077	0.2801	-0.0056	0.0054	0.3041	-0.008	0.00293767	0.0071	-0.0044	0.00132611	9.4e-4	-0.0036	0.00112525	0.0015	-0.0028	0.00112202	0.013	-0.003201	0.001876	0.08804	-0.0220411	0.005568	7.675e-5	-0.005088	0.002443	0.03729	0.0054	0.0024743	0.032	-0.0028	0.00114166	0.013999999999999999
chr17:52102056:G:A	503	17:50179416:A:G	rs2938139	17	52102056	1.34e-9	5	A	G	2359281	6.062	0.00600	0.00100	1.031	0.99	0.347	381259	0.993	0.36	1978022	0.358	rs2938139	1	1	rs9889282	0	0.0715163	0	0.00292756	0.0035192	0.40547492299680565	0.0121404	0.00571154	0.03353667483044567	-0.00115576	0.017349	0.9468853558951876	0.00922669	0.00644858	0.15248460532099553	-0.00599654	0.00460603	0.192954095048315	-3.52706e-4	3.78142e-4	0.3509570735060978	0.00457362	0.0047989800000000004	0.3405689104892724	-0.00305055	0.00303568	0.31494520452215546	5e-4	0.0195	0.9795	0.0063	0.0038	0.09313	0.0025	0.0039	0.5199	0.0376	0.0161	0.01925	0.0093	0.0045	0.03993	0.0474	0.0363	0.1914	0.0302	0.0095	0.001431	3e-4	0.001	0.7795	-0.0315	0.0183	0.08467	-0.0348	0.0556	0.5311	-0.0346	0.0456	0.4482	-0.0066	0.0091	0.4694	-0.037	0.0451	0.4112	3e-4	6e-4	0.5983	0.0088	0.005	0.07732	-0.0216	0.014	0.1217	0.0082	0.0059	0.1658	-0.0088	0.041	0.8295	0.0106	0.0087	0.2196	-0.0034	0.0319	0.9142	0.0579	0.0638	0.3635	0.0137	0.007	0.05138	0.0056	0.005	0.2664	-0.0134	0.00283771	1.3e-6	0.0026	0.0012804	0.043	0.0025	0.00108638	0.024	0.0028	0.00108318	0.012	-0.0074	0.001821	5.226e-5	0.0107577	0.005399	0.04721	-0.0123	0.002372	2.449e-7	7e-4	0.00238898	0.75	1e-4	0.00110234	0.91
chr17:52111545:C:T	503	17:50188905:C:T	rs966957	17	52111545	7.82e-12	103	T	C	2359696	-6.842	-0.00600	0.00100	0.967	0.993	0.487	381674	0.999	0.495	1978022	0.493	rs2938139	0	0.506436	rs9889282	0	0.196466	0	0.00124266	0.00336126	0.711605014851134	-0.011417	0.00545667	0.036410781459749665	0.0188625	0.0165711	0.25500576571371286	-0.0163463	0.00616067	0.007970030805131997	0.00671951	0.00439949	0.12667735884872955	1.3268e-4	3.61187e-4	0.7133620472492752	-0.00580865	0.00458379	0.20507890976980644	0.00401589	0.0029001	0.16613150522941636	0.0114	0.0187	0.5409	-0.0075	0.0037	0.04238	-0.0056	0.0037	0.132	-0.0249	0.0155	0.1072	-0.0075	0.0044	0.08911	-0.0265	0.035	0.4484	-0.0226	0.0095	0.01735	-0.001	9e-4	0.2893	0.0359	0.0174	0.03965	0.0251	0.0527	0.6334	7e-4	0.0449	0.9882	0.0013	0.0086	0.8845	0.0159	0.0428	0.7107	-6e-4	6e-4	0.3411	-0.0063	0.0049	0.202	0.0247	0.0138	0.07282	-0.0042	0.0059	0.4781	0.0279	0.0407	0.4936	-0.0258	0.0086	0.002542	-0.0367	0.0316	0.2449	-0.0345	0.0608	0.5706	-0.002	0.0069	0.7686	-0.0118	0.0049	0.01639	0.0138	0.00270006	2.3e-7	-0.0021	0.00121784	0.079	-0.0023	0.00103329	0.03	-0.0025	0.00103024	0.015	0.005924	0.00173	6.179e-4	-0.0101514	0.005126	0.04777	0.01149	0.002255	3.53e-7	1e-4	0.00227224	0.95	-8e-4	0.00104839	0.46
chr17:52145900:A:T	503	17:50223260:A:T	rs2970054	17	52145900	5.3e-9	2	T	A	2355008	5.838	-0.00500	0.00100	1.029	0.985	0.462	376986	0.969	0.455	1978022	0.456	rs9889282	0	0.370239	rs9889282	0	0.370239	0	6.02049e-4	0.00336243	0.8578969029407597	-0.00707136	0.00545796	0.19511200867578288	-0.00450904	0.0165767	0.7856136125720369	0.00432382	0.00616186	0.48286196788572006	0.00195239	0.00440099	0.65731417809523	1.94968e-4	3.6131e-4	0.5894636107007953	-0.00428211	0.00458536	0.3503732971032522	-2.24907e-5	0.00290157	0.9938154864593223	0.0087	0.0192	0.6509	-0.01	0.0036	0.005915	-0.0087	0.0039	0.02395	0.0197	0.0157	0.209	-0.0061	0.0046	0.1783	0.0133	0.036	0.7127	-0.0318	0.0094	7.366e-4	6e-4	9e-4	0.4856	-0.0169	0.0176	0.3355	0.0251	0.053	0.6355	-0.0218	0.0448	0.6275	-0.0057	0.0087	0.514	-3e-4	0.0431	0.9947	0	6e-4	0.9652	0.0031	0.005	0.5377	0.035	0.0138	0.01128	0.0084	0.0059	0.1518	-0.0039	0.0407	0.9246	0.0098	0.0086	0.2537	8e-4	0.0316	0.9788	-0.0246	0.0611	0.6868	0.0169	0.007	0.01485	-0.0049	0.0049	0.3196	0.0042	0.00271298	0.13	0.0013	0.00122372	0.3	5e-4	0.00103835	0.64	6e-4	0.00103528	0.57	0.003678	0.001744	0.03501	-0.0124775	0.005167	0.01552	0.001603	0.002272	0.4805	0.0035	0.00228337	0.12	-2e-4	0.00105362	0.89
chr17:52181782:A:C	503	17:50259142:A:C	rs9889282	17	52181782	1.33e-18	95	C	A	2359858	-8.803	0.00800	0.00100	0.957	0.99	0.387	381836	0.975	0.389	1978022	0.388	rs9889282	1	1	rs9889282	1	<0.05	0	-0.0014021	0.00343817	0.6834173498584949	0.00943789	0.00558113	0.09083014343336382	-0.00473116	0.0169527	0.7801821324889773	0.0039979	0.00630058	0.525735132592907	-0.00400718	0.00450081	0.3732914132075032	-4.50668e-4	3.69504e-4	0.2225958175875594	0.00515219	0.00468935	0.2718998700351256	-4.13367e-4	0.00296658	0.8891806434812828	-0.0155	0.0189	0.4122	0.0093	0.0036	0.009252	0.0129	0.0036	2.998e-4	0.0375	0.0157	0.0171	0.004	0.0045	0.3721	0.0165	0.0355	0.6422	0.0426	0.0092	3.93e-6	-4e-4	9e-4	0.635	-0.003	0.0179	0.8677	-0.0022	0.0541	0.9679	0.0104	0.0463	0.8231	0.0029	0.0089	0.7437	0.0154	0.044	0.7269	-2e-4	6e-4	0.8055	0.002	0.0051	0.6954	-0.036	0.0142	0.01116	-0.0055	0.0061	0.3638	-0.0189	0.0419	0.6522	-0.0061	0.0088	0.4909	0.0433	0.0325	0.1832	0.0047	0.0626	0.9397	-0.0123	0.0072	0.08582	0.0069	0.0051	0.1761	-0.0122	0.00276892	1.1e-5	-6e-4	0.00124855	0.65	9e-4	0.00105944	0.4	8e-4	0.0010563	0.44	-0.008897	0.001775	5.346e-7	0.0158733	0.005252	0.002933	-0.009501	0.002312	3.953e-5	-0.0061	0.00232943	0.0082	3e-4	0.0010745999999999998	0.82
chr17:52215236:A:G	503	17:50292596:A:G	rs1532748	17	52215236	1.35e-8	19	G	A	2364346	-5.68	0.00600	0.00100	0.97	0.997	0.291	386324	0.985	0.292	1978022	0.292	rs9889282	0	0.25198	rs9889282	0	0.25198	0	-0.00721575	0.00366324	0.048865235934283366	0.00889687	0.00594593	0.1345764289786886	0.00545901	0.0180609	0.7624581306789383	-0.00477129	0.00671313	0.47724567354371533	-4.84162e-4	0.00479504	0.9195731878825265	-1.413e-6	3.9366e-4	0.9971361009172267	0.00519193	0.00499591	0.29869503246298607	0.00265807	0.00316022	0.4002902389563654	-0.0152	0.0203	0.4541	0.0042	0.004	0.2873	0.0046	0.0041	0.2565	-0.0148	0.0168	0.376	0.0018	0.0048	0.7042	-0.0309	0.038	0.4152	0.0214	0.0102	0.03607	-0.0012	0.001	0.2324	0.0191	0.019	0.3149	0.0639	0.0579	0.2697	-0.0317	0.0489	0.5165	0.0034	0.0095	0.7223	0.0209	0.0472	0.6581	-6e-4	7e-4	0.3889	4e-4	0.0054	0.9366	-0.0196	0.015	0.192	-0.0142	0.0064	0.02645	-0.0029	0.0444	0.9473	-0.02	0.0093	0.03235	0.0024	0.0343	0.9437	0.0375	0.0663	0.571	-0.0115	0.0076	0.1297	0.0031	0.0054	0.5663	0.0012	0.00296344	0.64	-0.0015	0.0013367	0.27	4e-4	0.00113417	0.68	3e-4	0.00113081	0.74	-0.0017	0.00189	0.3734	0.00954541	0.005602	0.08958	0.0026	0.002463	0.2951	-0.0048	0.00249421	0.052	2e-4	0.00115071	0.88
chr17:52216746:C:T	503	17:50294106:C:T	rs1531993	17	52216746	7.31e-11	3	T	C	2362507	6.514	0.00600	0.00100	1.033	0.995	0.411	384485	0.986	0.415	1978022	0.415	rs9889282	0	0.416453	rs9889282	0	0.416453	0	-0.00402457	0.00339369	0.23566223924574897	0.0157355	0.00550872	0.004283709387024636	-0.00563951	0.0167327	0.7360901394013626	0.00378645	0.00621925	0.5426377458810107	-0.00481471	0.00444241	0.2784504986741373	-2.80447e-4	3.6471e-4	0.4419172964588338	0.0079877	0.00462851	0.08438980823353172	0.00405747	0.00292759	0.16576506184623324	-0.007	0.0186	0.7052	0.0029	0.0037	0.4334	0.006	0.0038	0.1085	0.0081	0.0155	0.6009	5e-4	0.0044	0.911	0.0074	0.035	0.8324	0.0313	0.0094	9.063e-4	-0.0015	9e-4	0.1126	0.015	0.0177	0.3984	0.029	0.0535	0.5874	-0.0324	0.0449	0.471	-0.0039	0.0088	0.656	0.0132	0.0434	0.7604	-8e-4	6e-4	0.196	0.0038	0.0049	0.4386	-0.0126	0.0138	0.3598	-0.0102	0.0059	0.08227	0.0351	0.0406	0.387	-0.0058	0.0086	0.4994	0.0471	0.0315	0.1357	0.0531	0.0617	0.3897	-0.0033	0.0069	0.6381	0.0039	0.0049	0.4339	-0.0055	0.00273692	0.042	-9e-4	0.00123445	0.5	0.0012	0.00104745	0.21	0.0012	0.00104434	0.22	-0.0058	0.001749	9.418e-4	0.0111621	0.005183	0.03133	-0.0035	0.002278	0.1243	-0.0073	0.00230331	0.0014	-0	0.00106229	0.92
chr17:52226359:A:G	503	17:50303719:A:G	rs12935859	17	52226359	3.65e-16	158	G	A	2355510	-8.15	0.00800	0.00100	0.958	0.982	0.325	377488	0.981	0.314	1978022	0.316	rs9889282	0	0.59044	rs9889282	0	0.59044	0	-0.00446537	0.00359437	0.21411741914830748	0.0185702	0.00583521	0.001460393865522926	-0.0112354	0.0177223	0.5261008457966315	0.00604994	0.0065877	0.3584255827373605	-0.00714977	0.00470514	0.1286198503669704	-4.82967e-4	3.86279e-4	0.21118788458775378	0.00891094	0.00490224	0.06910508412554034	-9.31818e-4	0.00310095	0.763800608449859	0.0016	0.0205	0.9369	0.0098	0.0048	0.03927	0.0104	0.0044	0.0171	0.0347	0.0171	0.04254	-0.0035	0.0058	0.5453	-0.0366	0.0397	0.3561	0.0552	0.0104	1.146e-7	-3e-4	0.001	0.779	0.0039	0.0187	0.835	0.0273	0.0563	0.6281	0.1233	0.1129	0.2747	-2e-4	0.0092	0.9818	-0.0108	0.046	0.8144	-1e-4	6e-4	0.9221	-0.0437	0.044	0.3203	-0.0567	0.042	0.1776	0.0091	0.0368	0.8052	NA	NA	NA	-0.0265	0.0307	0.3876	0.0624	0.124	0.6147	-0.0221	0.0655	0.7363	0.0341	0.0354	0.3365	-0.0049	0.0126	0.696	NA	NA	NA	3e-4	0.00130288	0.78	NA	NA	NA	NA	NA	NA	NA	NA	NA	0.0148886	0.005501	0.0065970000000000004	NA	NA	NA	NA	NA	NA	8e-4	0.00112076	0.47
chr17:52240310:C:T	503	17:50317670:C:T	rs12951067	17	52240310	4.62e-12	40	T	C	2351040	6.917	0.00600	0.00100	1.035	0.979	0.458	373018	0.978	0.457	1978022	0.457	rs9889282	0	0.565988	rs9889282	0	0.565988	0	7.98561e-4	0.0033816	0.8133169062811243	0.0155499	0.005489	0.0046125384558450356	0.00544624	0.016675	0.7439624226540503	0.00758754	0.00619676	0.2207872549887286	-0.0046068	0.0044271	0.29806569839405644	-3.71453e-4	3.63454e-4	0.30677643763293583	0.0104836	0.00461256	0.023036155422149374	5.27571e-5	0.0029181	0.9855756157069097	-0.0135	0.0185	0.4644	0.0068	0.0036	0.06077	0.0105	0.0037	0.005148	0.0288	0.0153	0.06059	-0.0014	0.0043	0.739	0.0191	0.0346	0.5818	0.0403	0.009	8.392e-6	-0.0011	9e-4	0.2353	0.0067	0.0173	0.6982	0.0298	0.0533	0.5759	-0.0117	0.045	0.7945	0.003	0.0087	0.7295	0.0318	0.0433	0.463	-0.001	6e-4	0.1156	0.0067	0.0049	0.1787	-0.0368	0.0138	0.007639	-0.0072	0.0059	0.218	-0.0245	0.0406	0.5455	-0.0016	0.0086	0.8554	0.0173	0.0316	0.5839	-0.0179	0.0608	0.7688	-0.0014	0.007	0.8407	0.0041	0.0049	0.4023	-0.0081	0.00272746	0.0031	0.0011	0.0012302	0.37	0.0013	0.0010438	0.2	0.0013	0.0010407	0.22	-0.006848	0.001759	9.929e-5	0.0168571	0.005209	0.001117	-0.007311	0.00229	0.001407	-0.0044	0.00229491	0.051	4e-4	0.00105906	0.69
chr17:62882946:A:T	504	17:60960307:A:T	rs34396758	17	62882946	4.43e-11	45	T	A	2351475	6.589	-0.00600	0.00100	1.033	0.975	0.455	373453	0.968	0.463	1978022	0.461	rs8076183	0	0.247099	rs8076183	0	0.247099	0	0.00217529	0.00338716	0.5207316801694885	-0.0076846	0.00549875	0.16225795571196927	-0.0216717	0.0167007	0.19440794072185894	-0.00779335	0.00620788	0.20933459185106432	0.00938653	0.00443392	0.03426178614651156	9.89081e-4	3.64013e-4	0.006584609132409211	-0.00247422	0.00461967	0.5922458142626172	-0.00249276	0.00292315	0.3937902871074328	-0.0165	0.0192	0.3922	-0.0058	0.0037	0.1187	-0.0083	0.0039	0.03258	0.0055	0.0157	0.7275	-0.0034	0.0046	0.4605	-0.0233	0.0359	0.517	0.009	0.0097	0.3538	-0.0017	9e-4	0.06921	-0.0106	0.0175	0.5418	-0.0565	0.0534	0.2896	0.0097	0.0447	0.8278	-0.014	0.0087	0.1066	-0.0111	0.0432	0.798	-3e-4	6e-4	0.6607	-0.0096	0.0049	0.05122	-0.0211	0.0137	0.1246	-0.007	0.0058	0.2305	-0.0215	0.0404	0.5946	-0.0161	0.0085	0.05909	-0.0047	0.0314	0.8797	-0.043	0.061	0.481	-0.0099	0.0069	0.1509	-0.0067	0.0049	0.1717	0.0104	0.0027295	1.5e-4	-0.0019	0.0012311	0.092	4e-4	0.00104455	0.72	7e-4	0.00104147	0.52	0.005779	0.001757	0.001008	-0.0124775	0.005206	0.01685	0.007147	0.00229	0.001802	0.003	0.00229706	0.18	2e-4	0.00105922	0.84
chr17:62937300:T:C	504	17:61014661:C:T	rs72839486	17	62937300	2.37e-10	6	C	T	2359616	6.335	-0.00600	0.00100	1.035	0.989	0.293	381594	0.966	0.294	1978022	0.294	rs8076183	0	0.506617	rs8076183	0	0.506617	0	-0.00274249	0.00366595	0.454401754950333	-0.0235417	0.00595056	7.614650943185819e-5	-0.0339078	0.0180786	0.060714161287542576	-0.0247637	0.00671837	2.2783476856225553e-4	0.00296542	0.00479968	0.5366831992423349	0.00108866	3.94041e-4	0.00573073069396883	-0.0144045	0.00500075	0.003970818165493969	0.0036084	0.00316383	0.25407152831313057	0.0043	0.0214	0.8413	-0.0041	0.0041	0.319	-1e-4	0.0042	0.9829	-0.0057	0.0174	0.743	-0.02	0.005	7.094e-5	-0.0671	0.0406	0.09848	-0.0056	0.0107	0.6029	-0.0016	0.001	0.1146	-0.0204	0.0192	0.2895	-0.0681	0.0578	0.2391	-0.0214	0.0481	0.657	-8e-4	0.0095	0.9312	-0.0692	0.0468	0.1395	-9e-4	7e-4	0.1549	-0.0215	0.0053	5.286e-5	-0.0289	0.0148	0.05124	-0.0121	0.0063	0.05446	0.0276	0.0436	0.5268	-0.0054	0.0092	0.5537	-0.0436	0.0339	0.1981	-0.0066	0.0672	0.9216	-0.0208	0.0075	0.005294	-0.0187	0.0053	4.249e-4	0.0122	0.00295829	2.3e-5	0.0025	0.00133451	0.068	0.0026	0.00113239	0.021	0.0028	0.00112904	0.015	0.001701	0.001899	0.3703	-0.0125788	0.00563	0.02501	0.008777	0.002473	3.858e-4	-1e-4	0.00248978	0.96	0.0029	0.00114838	0.013999999999999999
chr17:62947335:C:T	504	17:61024696:C:T	rs8076183	17	62947335	5.1e-16	130	T	C	2361491	-8.109	-0.00700	0.00100	0.961	0.994	0.448	383469	0.971	0.454	1978022	0.453	rs8076183	1	1	rs8076183	1	<0.05	0	0.00197786	0.00335976	0.5560681235750066	-0.0162856	0.00545392	0.002826181179810158	-0.0166213	0.0165669	0.31572502041276534	-0.0235403	0.00615756	1.3184388750365561e-4	0.00289945	0.00439838	0.5097614623721861	8.70843e-4	3.61095e-4	0.015879616141400918	-0.0111898	0.00458264	0.014615039720061646	-1.5691e-4	0.00289985	0.9568476619231917	0.0028	0.0194	0.8856	5e-4	0.0037	0.8861	0.0029	0.0039	0.4536	0.0043	0.0158	0.787	-0.0158	0.0045	4.847e-4	-0.0866	0.0363	0.01705	0.0101	0.0097	0.3007	-3e-4	9e-4	0.7094	-0.0197	0.0175	0.262	-0.0495	0.0529	0.3502	-0.0223	0.0449	0.6203	0.006	0.0087	0.4919	-0.0292	0.0428	0.4955	-1e-4	6e-4	0.9052	-0.0185	0.0049	1.828e-4	-0.0361	0.0137	0.008503	-0.012	0.0059	0.04045	-0.0066	0.0405	0.8707	-0.0117	0.0085	0.1719	-0.0426	0.0315	0.1761	-0.048	0.0614	0.4337	-0.0191	0.0069	0.005883	-0.0142	0.0049	0.003885	0.0132	0.00270993	8.5e-7	-7e-4	0.00122271	0.52	9e-4	0.00103751	0.36	0.001	0.00103443	0.31	0.004636	0.001733	0.007479	-0.00793137	0.005135	0.1228	0.00823	0.002258	2.671e-4	-7e-4	0.00228121	0.74	0.002	0.00105204	0.062
chr17:62967189:A:T	504	17:61044550:A:T	rs72839495	17	62967189	2.66e-13	105	T	A	2363084	7.31	-0.00900	0.00100	1.046	0.995	0.185	385062	0.978	0.193	1978022	0.192	rs8076183	0	0.27865	rs8076183	0	0.27865	0	-0.00637491	0.00429015	0.13729445580339716	-0.0213402	0.00696391	0.0021810719877643076	-0.0625831	0.0211567	0.0030955655155849083	-0.0228221	0.00786265	0.0037008373629231566	0.00524751	0.00561686	0.3501797271541176	0.00142226	4.6113e-4	0.0020403750299101096	-0.0125023	0.00585216	0.03265126412019571	0.00121763	0.00370349	0.7423214328445497	0.0085	0.0241	0.726	-0.014	0.0044	0.001428	-0.0094	0.0047	0.04865	-0.0067	0.0197	0.7339	-0.0199	0.0056	3.552e-4	-0.0679	0.0451	0.1323	-0.0189	0.012	0.117	-0.004	0.0012	7.174e-4	-0.0189	0.0219	0.3889	-0.0769	0.0675	0.2549	-0.0371	0.0548	0.4989	-0.0148	0.011	0.1781	-0.0917	0.0547	0.09385	-0.0019	8e-4	0.01435	-0.0267	0.0061	1.048e-5	-0.0309	0.0169	0.06759	-0.0186	0.0072	0.009719	-0.0166	0.0496	0.7372	-0.0174	0.0105	0.0974	-0.0324	0.0386	0.401	-0.0643	0.0771	0.4039	-0.0306	0.0085	3.385e-4	-0.0242	0.0061	6.947e-5	0.0194	0.00346565	1.7e-8	0.0023	0.00156343	0.15	0.0039	0.00132678	0.0037	0.0043	0.00132288	0.0013	0.001134	0.002218	0.6093	-0.0220411	0.006589	8.182e-4	0.01334	0.002888	3.871e-6	0.0035	0.00291683	0.22	0.0021	0.00134662	0.13
chr17:63009712:A:G	504	17:61087073:A:G	rs16946713	17	63009712	3.58e-11	10	G	A	2363051	6.62	-0.00800	0.00100	1.041	0.993	0.193	385029	1	0.2	1978022	0.199	rs8076183	0	0.293674	rs8076183	0	0.293674	0	-0.00965316	0.00422639	0.022370206855434484	-0.0053986	0.00686021	0.43131444182902917	-0.0260735	0.0208426	0.21094439974071175	-0.0108346	0.00774617	0.16190378431249983	0.00128438	0.00553336	0.8164473805392233	0.0014249	4.54274e-4	0.0017088344862490794	-0.00728848	0.00576516	0.20614794031759792	5.87734e-4	0.00364732	0.8719819597520125	-0.0078	0.0242	0.7462	-0.0115	0.0047	0.01353	-0.0014	0.0048	0.7709	0.0163	0.0196	0.4068	-0.013	0.0056	0.02039	-0.0803	0.0452	0.0756	-4e-4	0.012	0.9728	-0.0025	0.0012	0.03402	-0.0045	0.0215	0.8328	-0.0753	0.0666	0.2581	-0.0368	0.0547	0.5005	0.001	0.0108	0.9229	-0.0657	0.053900000000000003	0.2228	-0.0011	8e-4	0.1561	-0.0184	0.006	0.002315	-0.0314	0.0169	0.06282	-0.0201	0.0072	0.005055	-0.0574	0.0494	0.2451	-0.021	0.0104	0.04464	-0.0239	0.0385	0.5347	-0.0439	0.0757	0.5615	-0.0234	0.0085	0.005639	-0.0174	0.006	0.003964	0.0173	0.0034135	4.9e-7	0.003	0.00153939	0.053	0.002	0.00130624	0.13	0.0021	0.00130237	0.11	0.003743	0.002182	0.08628	-0.0179603	0.006475	0.005539	0.01242	0.002843	1.239e-5	0.0024	0.0028719	0.42	0.0012	0.00132589	0.46
chr17:63252656:G:T	504	17:61330017:G:T	rs12602457	17	63252656	5.3e-9	1	T	G	2363247	-5.838	-0.00800	0.00100	0.958	0.993	0.116	385225	0.881	0.126	1978022	0.124	rs8076183	0	0.130768	rs8076183	0	0.130768	0	-0.00861828	0.0051937	0.0970398239588015	-0.00107752	0.00843178	0.8983126180627234	-0.0338444	0.0256125	0.18636656473274094	-0.0144338	0.00951947	0.12945862798154797	0.00112039	0.00679975	0.8691255155307641	0.00133754	5.58241e-4	0.016575628325100213	-0.00930802	0.0070846	0.18890045326111657	0.00406413	0.00448227	0.3645591474969565	-0.0219	0.0288	0.4473	-0.0164	0.0053	0.002054	-0.005	0.0055	0.3614	0.0097	0.0235	0.6805	-0.0123	0.0065	0.05831	-0.065	0.0533	0.2221	-0.0187	0.0142	0.1901	-0.0037	0.0014	0.00856	0.0145	0.0263	0.583	-0.0559	0.0821	0.4964	-0.0341	0.0618	0.5811	-0.0026	0.0133	0.8428	-0.1002	0.0661	0.1296	-0.0023	9e-4	0.01283	-0.0166	0.0068	0.01421	-0.0037	0.0191	0.8458	-0.0176	0.008	0.02844	0.0127	0.0553	0.8189	-0.0027	0.0118	0.8182	0.0012	0.0434	0.9782	0.0313	0.0925	0.7352	-0.0208	0.0095	0.02867	-0.0178	0.0069	0.009625	0.0219	0.00419443	1.6e-7	0.0029	0.00189151	0.12	0.0037	0.00160519	0.02	0.004	0.00160045	0.013	0.005812	0.002685	0.03038	-0.0261387	0.007982	0.001043	0.01523	0.003493	1.299e-5	0.0081	0.0035297	0.019	0	0.00163042	0.97
chr17:63366583:C:A	504	17:61443944:A:C	rs4968767	17	63366583	9.64e-10	144	A	C	2349763	-6.115	-0.00600	0.00100	0.97	0.979	0.486	371741	0.976	0.495	1978022	0.494	rs8076183	0	0.593952	rs8076183	0	0.593952	0	6.74837e-4	0.00334801	0.8402580850733349	-0.0125974	0.00543485	0.020455495310856664	-0.0277515	0.0165091	0.09276624979663617	-0.0201105	0.00613624	0.0010479245142744082	-0.00165832	0.004383	0.7051686557946335	7.80193e-4	3.59832e-4	0.030142550695073735	-0.00603532	0.00456661	0.18629448569616536	5.15069e-4	0.00288945	0.8585201642781303	-0.0134	0.0188	0.476	-0.0053	0.0037	0.1537	0.004	0.0038	0.2943	-0.0078	0.0155	0.6179	-0.0155	0.0045	5.555e-4	-0.0928	0.0354	0.008737	-0.0054	0.0095	0.569	-2e-4	9e-4	0.8427	-0.0153	0.0174	0.3809	-0.0023	0.053	0.9656	-0.038	0.045	0.3984	0.009	0.0087	0.2967	-0.0425	0.0428	0.3208	-2e-4	6e-4	0.7092	-0.0192	0.0049	1.029e-4	-0.028	0.0138	0.04178	-0.0131	0.0059	0.02606	-0.028	0.0407	0.4918	0.0042	0.0085	0.6209	-0.0164	0.0314	0.6025	-0.0852	0.0601	0.1564	-0.0209	0.0069	0.002545	-0.0158	0.0049	0.00137	0.0131	0.00271105	1.5e-6	0.0021	0.00122323	0.11	0.0026	0.00103793	0.012	0.0026	0.00103486	0.012	0.005923	0.001751	7.188e-4	-0.0062193	0.005189	0.2306	0.009218	0.002281	5.313e-5	0.0012	0.00228266	0.61	0.0018	0.00105254	0.091
chr17:67896227:G:T	505	17:65892343:G:T	rs60856912	17	67896227	3.24e-8	170	T	G	2360278	5.528	0.00700	0.00100	1.037	0.987	0.161	382256	0.903	0.173	1978022	0.171	rs6504568	0	0.574812	rs6504568	0	0.574812	0	0.00251032	0.00458058	0.5836681566115262	-0.0101748	0.00743695	0.1712659389981797	0.0349317	0.0225878	0.12198712613782083	0.00696307	0.0083968	0.4069611951062845	-0.00317735	0.00599684	0.5962247497908093	3.58848e-4	0.00049232499999999995	0.46607198626332796	-0.00568147	0.00624806	0.36318257207519244	0.00691348	0.0039521	0.0802361349235765	0.077	0.0238	0.001203	0.0154	0.0045	6.34e-4	0.005	0.0048	0.292	-0.0111	0.0204	0.5852	0.0243	0.0054	7.447e-6	-0.0218	0.0453	0.6296	-0.0043	0.0122	0.7275	0.0043	0.0012	6.227e-4	-0.0028	0.0238	0.9067	0.0466	0.0717	0.5156	-0.0242	0.0549	0.6588	0.0222	0.0117	0.05824	-0.049	0.058	0.3982	0.0013	8e-4	0.1235	0.0292	0.006	1.047e-6	0.0337	0.0169	0.04678	0.0272	0.0071	1.252e-4	-0.0111	0.049	0.8202	0.0379	0.0104	2.578e-4	0.1121	0.0379	0.003124	0.006	0.0831	0.9421	0.0316	0.0084	1.661e-4	0.031	0.0061	2.962e-7	0.0108	0.0036696	0.0029	6e-4	0.00165424	0.7	3e-4	0.00140365	0.85	-5e-4	0.00139956	0.76	-0.001923	0.002351	0.4136	0.0148886	0.006946	0.03507	0.009214	0.003063	0.00263	0.0049	0.00308713	0.11	-6e-4	0.00142526	0.71
chr17:68003532:C:T	505	17:65999648:C:T	rs6504568	17	68003532	2.88e-8	262	T	C	2363538	-5.549	-0.00600	0.00100	0.969	0.996	0.222	385516	0.819	0.239	1978022	0.236	rs6504568	1	1	rs6504568	1	<0.05	0	-8.85556e-4	0.00403554	0.8263077004269503	0.00806726	0.00655201	0.21822374271175127	-0.0516	0.0198979	0.009507799176594788	-0.00350697	0.00739745	0.6354435854101588	9.39973e-4	0.00528268	0.858774024943506	-7.13098e-4	4.33694e-4	0.10012603075667988	-0.00146661	0.00550398	0.7898816050669406	-0.00343958	0.00348225	0.32327788787816447	-0.0674	0.0214	0.001647	-0.0154	0.0041	1.453e-4	-2e-4	0.0044	0.9603	0.0083	0.018	0.6441	-0.0268	0.005	6.318e-8	0.0618	0.0412	0.1333	0.0094	0.0109	0.3899	-0.0051	0.0011	4.524e-6	0.012	0.0207	0.563	-0.1104	0.063	0.07972	-0.0398	0.0509	0.4339	-0.0226	0.0103	0.02846	0.0607	0.0513	0.2362	-0.002	7e-4	0.005696	-0.0273	0.0056	1.012e-6	-0.0342	0.0157	0.02935	-0.0285	0.0066	1.706e-5	0.0413	0.0459	0.3688	-0.0357	0.0097	2.218e-4	-0.101	0.0355	0.004397	-0.0493	0.0726	0.4972	-0.0371	0.0078	2.187e-6	-0.0281	0.0056	5.487e-7	-0.0068	0.0032427	0.033	6e-4	0.00146217	0.67	2e-4	0.0012407	0.89	8e-4	0.00123707	0.56	0.0039	0.002072	0.05897	-0.0178399	0.006122	0.003925	-0.0058	0.002699	0.03187	-0.0019	0.00272859	0.47	0.0011	0.00126015	0.35
chr17:73684668:G:A	506	17:71680807:A:G	rs323406	17	73684668	4.18e-8	9	A	G	2351203	-5.483	-0.00500	0.00100	0.973	0.978	0.489	373181	0.992	0.499	1978022	0.497	rs323406	1	1	rs323406	1	<0.05	0	-0.00757774	0.00335934	0.024087958817257088	0.0047774	0.00545385	0.38104652028003816	0.036945	0.0165649	0.025727050559416584	0.00102807	0.00615733	0.8673957701827425	-0.00632728	0.00439777	0.15022146741399928	-2.99391e-5	3.61045e-4	0.9339123101659457	6.09929e-5	0.00458199	0.9893793234111712	0.0026239	0.00289886	0.3653860815567301	0.0169	0.019	0.3721	-0.0026	0.0037	0.4759	-0.0016	0.0038	0.6791	0.0101	0.0156	0.5156	-0.0018	0.0045	0.6829	-0.0279	0.0355	0.43120000000000003	-0.0106	0.0095	0.2652	5e-4	9e-4	0.5958	-0.0033	0.0172	0.8478	-0.0123	0.053	0.8163	0.1506	0.0445	7.193e-4	-0.0059	0.0086	0.4964	0.0422	0.043	0.3258	5e-4	6e-4	0.4316	-0.001	0.005	0.8333	0.0175	0.0138	0.2066	-0.0018	0.0059	0.7625	-0.0295	0.0409	0.4702	0	0.0086	0.9957	-0.0252	0.0317	0.4265	-0.0672	0.0602	0.2639	-0.007	0.007	0.316	0.0073	0.0049	0.1383	-0.0029	0.00271442	0.31	-0.0017	0.00122446	0.17	-4e-4	0.00103894	0.67	-4e-4	0.00103587	0.73	-0.0019	0.001749	0.2661	-0.00697561	0.00518	0.1547	1e-4	0.002277	0.9823	-0.0013	0.00228467	0.54	-0.0031	0.00105345	0.003
chr17:81496298:G:A	507	17:79463324:A:G	rs56324203	17	81496298	1.26e-8	36	A	G	2362189	-5.691	-0.00500	0.00100	0.972	0.996	0.365	384167	0.965	0.373	1978022	0.371	rs56324203	1	1	rs56324203	1	<0.05	0	0.00271481	0.0034786	0.43513698675141654	-4.58024e-4	0.00564829	0.9353697055247182	0.0128287	0.0171518	0.45449069904421646	0.00568421	0.00637683	0.3727228343320798	5.44371e-4	0.00455368	0.9048433521607022	-3.76903e-5	3.73845e-4	0.9196949461847399	0.00369369	0.00474444	0.436255585103935	0.00398648	0.00300236	0.18424978934615868	0.0231	0.019	0.2243	0.0015	0.0037	0.6862	-0.0016	0.0038	0.6776	-0.0261	0.0159	0.1004	-4e-4	0.0045	0.927	-0.0553	0.0358	0.1218	-0.0027	0.0096	0.7814	-4e-4	0.001	0.6479	-7e-4	0.0183	0.9686	0.0202	0.0549	0.7126	-0.078	0.0469	0.09599	0.0037	0.009	0.6768	-0.0346	0.0444	0.4361	-3e-4	6e-4	0.5979	-0.0062	0.0052	0.231	0.0252	0.0144	0.08023	-0.0014	0.0062	0.8258	-0.014	0.0427	0.7428	-0.0144	0.009	0.1095	-0.027	0.0331	0.414	0.0808	0.0637	0.2048	-0.0068	0.0073	0.3475	-0.0061	0.0052	0.2397	7e-4	0.00279759	0.82	-3e-4	0.00126212	0.79	0.0035	0.00107102	0.0014	0.0034	0.00106785	0.0017	0.00279	0.001788	0.1187	-0.0115666	0.005302	0.0295	0.001316	0.002328	0.572	-0.0043	0.00235521	0.067	0.0026	0.00108673	0.017
chr17:81957771:A:G	508	17:79915647:A:G	rs35069988	17	81957771	1.04e-8	39	G	A	2351585	-5.725	0.00500	0.00100	0.972	0.982	0.463	373563	0.954	0.467	1978022	0.466	rs8074498	0	0.593236	rs8074498	0	0.593236	0	0.00169501	0.00337764	0.6157848501977153	-3.16039e-4	0.00548356	0.9540402554070229	0.00925552	0.0166557	0.5784182670844465	-9.73575e-4	0.00619114	0.8750456294587701	-0.00539012	0.00442188	0.22285736949389331	-1.00038e-6	3.63025e-4	0.9978012875234389	1.81688e-4	0.00460712	0.9685425390848587	6.22832e-4	0.00291595	0.8308631542120057	0.0406	0.0188	0.03122	-0.0032	0.0036	0.3765	-0.0074	0.0038	0.0523	-0.0186	0.0156	0.232	0.002	0.0044	0.6493	0.0179	0.0354	0.612	0.0385	0.0092	2.834e-5	5e-4	9e-4	0.5834	-0.0026	0.0175	0.8798	0.02	0.0531	0.7063	-0.0032	0.045	0.9431	0.003	0.0087	0.7302	-0.0318	0.0432	0.4606	1e-4	6e-4	0.9339	0.0053	0.005	0.2884	-2e-4	0.0138	0.988	0.0049	0.0059	0.4063	0.0296	0.0407	0.467	0.0099	0.0086	0.2499	-0.0127	0.0317	0.689	-0.0082	0.0611	0.8928	-0.0059	0.007	0.3959	0.0086	0.005	0.08362	-0.0027	0.00272015	0.35	-6e-4	0.0012271	0.59	4e-4	0.00104123	0.7	4e-4	0.00103815	0.68	-0.0027	0.001752	0.1179	0.0104545	0.005191	0.04402	-0.0021	0.002282	0.36	-0.005	0.00228925	0.031	-0.002	0.00105613	0.054000000000000006
chr17:81996668:T:A	508	17:79954544:A:T	rs8074498	17	81996668	1.16e-13	27	A	T	2353269	7.422	0.00700	0.00100	1.038	0.983	0.418	375247	0.93	0.426	1978022	0.424	rs8074498	1	1	rs8074498	1	<0.05	0	-0.00473388	0.00341921	0.16620726381935225	0.00702654	0.00555003	0.20550008223319555	0.0161942	0.0168589	0.33676814133615807	-0.00384083	0.00626556	0.5398722439672562	-0.008362	0.00447575	0.061722001390183835	3.23398e-6	3.67447e-4	0.9929777563655144	0.00370504	0.00466325	0.42689296707470975	0.00127228	0.00295132	0.6664046211456228	0.0367	0.0191	0.05413	-0.0018	0.0037	0.6342	-0.0033	0.0039	0.3974	-0.0072	0.0157	0.6465	0.0016	0.0045	0.7133	0.005	0.0358	0.89	0.0484	0.0093	2.208e-7	5e-4	9e-4	0.5693	0.0015	0.0178	0.9339	0.0904	0.0536	0.09179	-0.0051	0.0463	0.9117	0.0029	0.0088	0.738	-0.0481	0.0435	0.2685	0	6e-4	0.9482	0.0019	0.0051	0.7083	-0.0088	0.0143	0.5389	-0.0022	0.0061	0.7226	-0.0155	0.0421	0.7131	-0.0044	0.0089	0.6196	0.003	0.0327	0.9263	-0.0597	0.0618	0.3347	-0.0121	0.0072	0.09384	0.0049	0.0051	0.3318	-0.0027	0.00274903	0.39	-0.0015	0.00124017	0.21	0.001	0.00105233	0.31	0.0011	0.00104922	0.28	-0.0018	0.001768	0.3157	0.0228593	0.005241	1.249e-5	-0.0025	0.002303	0.2844	-0.0119	0.0023136	2.9e-7	-0.0019	0.00106718	0.07
chr18:24135120:A:C	509	18:21715084:A:C	rs12607257	18	24135120	1.86e-8	47	C	A	2364208	5.624	-0.00500	0.00100	1.029	0.999	0.358	386186	0.993	0.358	1978022	0.358	rs113722141	0	0.28712	rs113722141	0	0.28712	0	0.00572085	0.00348023	0.10021436985798068	0.0111252	0.00564611	0.048789908090796606	0.0337319	0.0171544	0.04925609747179956	0.0175464	0.00637263	0.005897935244900745	0.00787201	0.00455513	0.08395759702141505	1.26119e-4	3.74003e-4	0.7359545590745886	0.00784025	0.00474562	0.0985144642804035	-0.00649655	0.00300279	0.03050282056671476	0.0029	0.0189	0.877	-0.0078	0.0036	0.03254	-0.0057	0.0038	0.1325	0.0107	0.0158	0.4959	-0.007	0.0045	0.1166	-0.014	0.0353	0.6925	-0.015	0.0096	0.119	-0.0021	0.001	0.03102	-0.0406	0.018	0.02367	-0.1018	0.0545	0.06191	0.023	0.0455	0.6133	-0.0193	0.0089	0.03088	-0.0067	0.0444	0.8802	-0.001	6e-4	0.09667	-0.0022	0.005	0.6653	-0.021	0.0139	0.1325	-0.0017	0.0059	0.779	-0.0575	0.041	0.1612	-0.0087	0.0086	0.3117	-0.024	0.0319	0.452	-0.0954	0.0626	0.1278	-1e-4	0.007	0.9917	-0.003	0.005	0.5537	-0.0048	0.00280776	0.083	4e-4	0.00126694	0.74	-1e-4	0.0010747	0.93	-1e-4	0.00107153	0.9	-0.0028	0.001792	0.123	-0.0109399	0.005303	0.03841	-0.0031	0.002335	0.1776	0.01	0.0023632	3.3e-5	0.0028	0.00109035	0.0081
chr18:24138344:A:T	509	18:21718308:A:T	rs113722141	18	24138344	1.46e-8	53	T	A	2362970	-5.666	0.00700	0.00100	0.961	0.992	0.138	384948	0.991	0.142	1978022	0.141	rs113722141	1	1	rs113722141	1	<0.05	0	-0.00580765	0.00484252	0.23041035868205567	-0.0157257	0.00785765	0.0453575930304327	-0.0471872	0.0238697	0.04805737002140014	-0.0164178	0.00886958	0.06416674362560376	-0.00648104	0.00633848	0.30654836208807734	-5.73889e-4	5.20427e-4	0.27014566322610595	-0.00896282	0.00660355	0.17469440664864208	0.0064149	0.00417949	0.12481966136266852	0.0084	0.0265	0.7522	0.005	0.0052	0.3352	0.0068	0.0049	0.1698	-0.0151	0.0219	0.4927	-2e-4	0.0063	0.9705	0.0111	0.0495	0.8221	0.0253	0.0128	0.0481	0.0018	0.0013	0.1704	0.0107	0.0247	0.6637	0.1116	0.0754	0.1389	0.039	0.0644	0.5443	3e-4	0.0124	0.9785	0.0603	0.0611	0.3233	0.0014	9e-4	0.1022	0.0065	0.0071	0.3588	0.0493	0.0197	0.01235	6e-4	0.0084	0.9399	0.0017	0.0587	0.9774	0.0034	0.0122	0.7784	0.0379	0.0448	0.398	0.0857	0.0859	0.3185	-0.0024	0.01	0.8124	0.0077	0.0071	0.2732	0.0028	0.00390439	0.46	0.0025	0.00176269	0.18	-4e-4	0.00149514	0.78	-5e-4	0.00149074	0.75	0.003617	0.002494	0.147	0.00299551	0.007378	0.686	0.002012	0.00325	0.5359	-0.0093	0.00328889	0.0048	-0.001	0.00151651	0.49
chr18:25109914:T:C	510	18:22689878:C:T	rs4432322	18	25109914	1.69e-10	49	C	T	2354900	6.387	-0.00600	0.00100	1.033	0.984	0.357	376878	0.969	0.344	1978022	0.346	rs4432322	1	1	rs4432322	1	<0.05	0	-0.00132735	0.00349353	0.7039875844876565	0.00622455	0.00566796	0.2721178306097856	-0.0151579	0.0172171	0.3786448026556264	-0.00569772	0.0063966	0.3730680009262459	0.00251279	0.00457191	0.582583258103096	-6.72773e-5	3.75381e-4	0.8577617975459635	0.00159447	0.0047631	0.737810786245775	0.00238092	0.00301361	0.4294958778678469	-0.0195	0.0196	0.3191	-0.0079	0.0036	0.0292	-0.0067	0.004	0.09102	-0.0077	0.0162	0.6324	-9e-4	0.0047	0.8559	0.0475	0.0367	0.1957	-0.0354	0.0099	3.421e-4	1e-4	0.001	0.9132	-0.0223	0.0183	0.2243	0.0054	0.0548	0.9215	-0.133	0.0469	0.004535	-0.0064	0.009	0.475	-0.0369	0.0444	0.4052	2e-4	6e-4	0.8038	0.0073	0.0052	0.165	-0.0062	0.0146	0.6724	-0.0024	0.0062	0.7039	-0.036	0.0431	0.4027	0.0055	0.0091	0.5406	0.0248	0.0334	0.458	-0.0326	0.0637	0.6087	0.0083	0.0074	0.2622	8e-4	0.0052	0.8778	-1e-4	0.00281845	0.95	5e-4	0.0012717	0.69	2e-4	0.00107866	0.82	4e-4	0.00107549	0.71	0.0028	0.001814	0.1268	-0.0178399	0.005367	8.398e-4	-5e-4	0.002364	0.8375	0.0028	0.00237218	0.24	0.0025	0.00109393	0.025
chr18:28679048:A:G	511	18:26259012:A:G	rs12963604	18	28679048	2.93e-11	89	G	A	2349187	6.65	-0.00600	0.00100	1.033	0.976	0.437	371165	0.95	0.45	1978022	0.448	rs790316	0	0.598125	rs790316	0	0.598125	0	-0.00229725	0.00338599	0.49748157429967255	0.00399284	0.00549521	0.4674691979294244	0.0410533	0.0166886	0.013895046356363844	-0.00515239	0.00620135	0.40605886839931427	-0.00814093	0.00443154	0.06620335517966948	-1.11208e-4	3.63856e-4	0.7598799754104992	8.90295e-4	0.00461686	0.847087552378721	-0.00471271	0.00292116	0.10667852444767809	-0.0235	0.0189	0.214	-0.0092	0.0036	0.01138	-0.0041	0.0038	0.2802	-0.032	0.0156	0.04027	-0.0165	0.0043	1.262e-4	0.0311	0.0354	0.3795	-0.0126	0.0094	0.1803	-0.0014	9e-4	0.1398	-0.0305	0.0176	0.08302	0.0887	0.0534	0.0968	0.0245	0.0449	0.5856	-0.0095	0.0087	0.2751	-0.0793	0.0433	0.06733	-6e-4	6e-4	0.2995	-0.0158	0.0049	0.001313	-0.0255	0.0138	0.06368	-0.0154	0.0059	0.008376	-0.0497	0.0406	0.2203	-0.037	0.0085	1.433e-5	-0.0127	0.0315	0.6857	-0.0443	0.0614	0.471	-0.0105	0.0069	0.1287	-0.0158	0.0049	0.001306	0.0074	0.00273828	0.0075	0.0038	0.00123579	0.0017	8e-4	0.00104822	0.46	7e-4	0.00104513	0.54	0.0047	0.001767	0.008327	-0.0178399	0.005229	5.074e-4	0.0056	0.002301	0.01458	0.003	0.00230549	0.19	8e-4	0.00106357	0.46
chr18:28752794:T:C	511	18:26332758:C:T	rs356906	18	28752794	2e-9	115	C	T	2362572	5.998	-0.00700	0.00100	1.037	0.994	0.199	384550	0.994	0.213	1978022	0.211	rs790316	0	0.272588	rs790316	0	0.272588	0	-0.0017395	0.00416472	0.6761841709724142	0.00325389	0.00675666	0.6301022058677358	-0.0037665	0.0205249	0.854398938263889	0.00254051	0.00762482	0.7389907460288346	8.45452e-4	0.00545029	0.8767264318275542	3.85596e-4	4.47502e-4	0.38887229216151814	0.0014624	0.00567822	0.796757756394323	-0.00540301	0.00359316	0.13266030761101993	-0.0199	0.0224	0.3728	-0.004	0.0043	0.3522	-0.0018	0.0045	0.6861	-0.0163	0.0187	0.3828	-0.0052	0.0052	0.3132	0.0312	0.0418	0.4553	-0.0078	0.0113	0.4902	-0.0018	0.0011	0.1097	-0.024	0.0215	0.2653	-0.0591	0.0662	0.3716	0.0211	0.053900000000000003	0.6962	-0.0239	0.0108	0.02649	-0.0775	0.0534	0.1471	2e-4	8e-4	0.749	-0.0177	0.0059	0.002672	0.0035	0.0165	0.8321	-0.0082	0.007	0.24	-0.0678	0.0488	0.1648	-0.0294	0.0102	0.003912	-0.0076	0.0377	0.8391	-0.0148	0.0754	0.8441	-0.0194	0.0083	0.01954	-0.0141	0.0059	0.01732	-7e-4	0.00336506	0.66	0.0058	0.00151885	9.6e-5	0.0035	0.00128832	0.0063	0.0036	0.00128452	0.0056	0.0024	0.002155	0.271	-0.0188218	0.006368	0.003955	2e-4	0.002808	0.9449	0.0064	0.00283359	0.02	7e-4	0.00130927	0.59
chr18:28828166:C:A	511	18:26408130:A:C	rs790316	18	28828166	2.01e-12	88	A	C	2360061	7.034	0.00600	0.00100	1.035	0.992	0.469	382039	0.977	0.48	1978022	0.478	rs790316	1	1	rs790316	1	<0.05	0	-0.00119963	0.00335075	0.720329166598534	-0.00400594	0.00543749	0.4612888954316778	-0.0477831	0.0165151	0.0038121501679430803	0.00188355	0.00613611	0.7588728229827199	0.00757503	0.00438548	0.08411433194284498	2.12857e-4	3.60074e-4	0.5544214189287566	-0.00358857	0.00456888	0.43219725078452087	0.00193284	0.00289059	0.5037081757469523	-0.0029	0.0185	0.8773	0.0125	0.0035	3.188e-4	0.0045	0.0037	0.2214	0.0262	0.0153	0.08749	0.017	0.0042	6.098e-5	-0.0189	0.0347	0.5856	0.0179	0.0093	0.05412	0.0027	9e-4	0.003215	0.0296	0.0175	0.09055	-0.0709	0.0526	0.178	-0.0205	0.0447	0.6467	0.0203	0.0086	0.01872	0.0788	0.0427	0.06462	0.0012	6e-4	0.04639	0.0205	0.0049	3.103e-5	0.0211	0.0137	0.1247	0.0139	0.0058	0.01765	0.0771	0.0405	0.05682	0.0363	0.0085	2.006e-5	0.0053	0.0314	0.8666	0.0625	0.0607	0.3034	0.0118	0.0069	0.087	0.0215	0.0049	1.148e-5	-0.0021	0.00270291	0.46	-0.0041	0.00121967	6.8e-4	-1e-4	0.00103454	0.97	1e-4	0.00103149	0.95	-0.001771	0.00173	0.306	0.0129162	0.005124	0.0137	-0.001914	0.002253	0.3957	-0.004	0.00227535	0.072	-2e-4	0.0010497	0.83
chr18:28940007:C:T	511	18:26519972:C:T	rs12456841	18	28940007	2.52e-8	63	T	C	2361030	-5.572	-0.00500	0.00100	0.973	0.993	0.405	383008	0.95	0.416	1978022	0.414	rs790316	0	0.579858	rs790316	0	0.579858	0	0.00169287	0.00341889	0.6204917335202338	0.0104177	0.00554668	0.06035593747996512	0.0418305	0.01685	0.013045478098128624	7.19639e-4	0.00625979	0.9084750405538876	-0.00908879	0.00447436	0.04222406097177162	-1.71722e-4	3.67371e-4	0.6401886939208279	0.00582341	0.00466147	0.2115675223018806	-6.37118e-5	0.00294935	0.9827654498534608	0.0051	0.0187	0.7862	-0.009	0.0036	0.01332	1e-4	0.0038	0.9869	-0.0044	0.0155	0.7777	-0.0147	0.0041	3.454e-4	0.0166	0.0351	0.6366	-0.0026	0.0094	0.784	-0.002	9e-4	0.03457	-0.0139	0.0178	0.433	0.0987	0.0535	0.06488	-4e-4	0.045	0.9923	-0.0062	0.0088	0.4832	-0.0789	0.0433	0.06882	-0.0011	6e-4	0.08916	-0.0192	0.0049	1.041e-4	-0.0145	0.0138	0.2934	-0.0141	0.0059	0.01632	-0.0938	0.0406	0.02089	-0.0394	0.0085	3.787e-6	0.0081	0.0315	0.796	-0.0433	0.0617	0.483	-0.0051	0.0069	0.4632	-0.0214	0.0049	1.419e-5	-0.0026	0.00274716	0.34	0.0035	0.00123988	0.0036	-7e-4	0.00105164	0.5	-7e-4	0.00104854	0.46	-8e-4	0.00176	0.6372	-0.0139029	0.005211	0.009519	-0.0018	0.002293	0.4208	0.003	0.00231313	0.17	9e-4	0.00106736	0.37
chr18:28990620:A:G	511	18:26570584:A:G	rs7243332	18	28990620	2.62e-9	89	G	A	2360327	-5.954	0.00600	0.00100	0.969	0.99	0.3	382305	0.963	0.313	1978022	0.311	rs790316	0	0.350734	rs790316	0	0.350734	0	-0.0041455	0.00365779	0.25707390818828657	-0.00568974	0.00593372	0.33761753912387493	-0.0275744	0.0180264	0.12609852309173586	4.36648e-4	0.00669644	0.9480099596619682	0.00276954	0.00478681	0.5628737558140942	3.30353e-4	3.93025e-4	0.4006065077339832	-0.00254579	0.00498699	0.6097109573989417	0.00203059	0.0031555	0.5198942330148523	0.0042	0.02	0.8345	0.0134	0.0037	3.169e-4	0.007	0.004	0.07874	0.0148	0.0165	0.3697	0.0177	0.0045	9.267e-5	-0.0125	0.0372	0.7364	0.0062	0.01	0.5375	0.0025	0.001	0.01231	0.0257	0.0188	0.1701	0.0025	0.0576	0.9655	0.0037	0.0471	0.9366	0.0145	0.0094	0.1229	0.0528	0.0465	0.2561	0.0014	7e-4	0.03549	0.0132	0.0052	0.0109	0.0103	0.0145	0.475	0.0053	0.0061	0.3883	0.0609	0.0425	0.1517	0.0382	0.0089	1.867e-5	0.0101	0.033	0.7607	0.0807	0.0635	0.2038	0.0066	0.0073	0.3634	0.0159	0.0052	0.00209	6e-4	0.00294402	0.76	-0.0028	0.00132851	0.033	0.0012	0.0011268	0.3	0.0012	0.00112347	0.28	-0.001157	0.001886	0.5395	0.0198026	0.005575	3.054e-4	0.00143	0.002456	0.5605	-0.0069	0.00247835	0.0039	-3e-4	0.00114388	0.81
chr18:33085379:C:T	512	18:30665343:C:T	rs405575	18	33085379	3.97e-11	373	T	C	2364524	6.605	0.01200	0.00200	1.063	0.998	0.069	386502	0.987	0.076	1978022	0.075	rs4630625	0	0.52639	rs12605642	0	<0.05	0	-0.00475061	0.00662501	0.473329965951218	0.0042424	0.0107472	0.6930299444167889	-0.0426764	0.0326416	0.19106889852966064	-0.0119717	0.0121281	0.32358993144142073	-0.00225369	0.00866781	0.7948586412542245	-1.92615e-4	7.11679e-4	0.7866616885924207	-0.00752817	0.00903029	0.4044734319278262	0.00740206	0.00571141	0.1949709913916711	0.0358	0.0359	0.3186	0.0026	0.0073	0.7279	-0.0114	0.0068	0.09451	0.0189	0.0296	0.5236	0.0086	0.0087	0.3229	0.0438	0.0672	0.5145	0.0165	0.0183	0.3672	0.002	0.0018	0.2831	0.0071	0.0324	0.8276	0.0219	0.1036	0.8328	-0.1096	0.0981	0.2637	0.0111	0.0168	0.5074	0.1038	0.0851	0.2223	0.0014	0.0012	0.2586	0.0018	0.0111	0.871	-0.0074	0.0305	0.8079	0.0097	0.0132	0.4604	-0.0343	0.0915	0.708	0.0401	0.019	0.03536	-0.0318	0.0701	0.6498	0.024	0.1142	0.8335	-0.0148	0.0156	0.3421	0.0109	0.0108	0.316	NA	NA	NA	-0.0011	0.00239959	0.67	NA	NA	NA	NA	NA	NA	NA	NA	NA	0.00399202	0.01001	0.655	NA	NA	NA	NA	NA	NA	-2e-4	0.00206887	0.91
chr18:33265882:G:A	512	18:30845846:A:G	rs4630625	18	33265882	7.6e-14	196	A	G	2364714	-7.477	-0.01100	0.00100	0.943	0.998	0.105	386692	0.979	0.11	1978022	0.109	rs4630625	1	1	rs12605642	0	<0.05	0	-0.00739115	0.00545103	0.175124940201974	-0.00326215	0.0088415	0.7121590539317701	0.0546417	0.0268606	0.041924703512511936	0.0168889	0.00997804	0.09052947462266196	-0.00550479	0.0071326	0.4402455755302389	4.53345e-4	0.00058562900000000005	0.43886202226848803	0.00716707	0.00743088	0.334795799114713	-0.00847274	0.00470121	0.071507237417059	-0.0407	0.0296	0.1692	-0.0054	0.0059	0.3651	0.0035	0.0061	0.5669	0.0038	0.0247	0.879	-0.0021	0.0071	0.7637	-0.038	0.0557	0.4954	0.0072	0.0151	0.6341	-0.0029	0.0015	0.05451	7e-4	0.0279	0.9792	-0.0507	0.0857	0.5546	0.005	0.0776	0.9485	-0.0129	0.014	0.3589	-0.0431	0.0702	0.5387	-0.0025	0.001	0.01249	0.0022	0.0086	0.801	0.0093	0.0238	0.6975	0.0042	0.0102	0.6802	0.0435	0.0709	0.5396	-0.0103	0.0149	0.4897	0.0671	0.0548	0.2202	0.0194	0.098	0.8429	-0.0022	0.0121	0.8555	-0.0032	0.0085	0.7039	-0.0084	0.00439162	0.049	-9e-4	0.00198136	0.66	-7e-4	0.0016807	0.65	-0.001	0.00167575	0.54	-0.0016	0.002799	0.5635	-0.00399202	0.008284	0.665	-0.0055	0.003644	0.1287	0.0057	0.00369685	0.12	-0.0012	0.0017060999999999999	0.49
chr18:33607946:C:A	512	18:31187910:A:C	rs726145	18	33607946	2.1e-9	23	A	C	2363773	-5.99	-0.00600	0.00100	0.971	0.997	0.412	385751	0.997	0.413	1978022	0.413	rs12605642	0	0.163195	rs12605642	0	0.163195	0	-0.00463954	0.00339319	0.17152799059495938	-0.00213454	0.00550565	0.6982388350648874	-0.033701	0.0167234	0.04388337287003648	-0.00274282	0.0062132	0.6588870927023013	0.00508544	0.0044408	0.25214188774408863	5.96492e-4	3.64616e-4	0.10185116478017424	-0.00303678	0.00462651	0.5115758093397145	-0.00197838	0.0029271	0.49911313591382883	-0.028	0.0188	0.1363	-0.014	0.0037	1.528e-4	-0.0193	0.0037	1.723e-7	-0.012	0.0155	0.4393	-0.007	0.0044	0.1137	3e-4	0.0353	0.994	-0.0135	0.0094	0.153	-0.0011	9e-4	0.2292	-0.0227	0.0176	0.1965	0.0259	0.0534	0.6275	-0.0114	0.0476	0.811	-0.0049	0.0087	0.5726	-0.033	0.0433	0.4466	-3e-4	6e-4	0.5974	-0.0084	0.0053	0.1123	0.0092	0.0147	0.5308	-0.0118	0.0063	0.06076	-0.0276	0.0438	0.5291	-0.0184	0.0092	0.04471	0.0132	0.0338	0.6972	-0.0322	0.0615	0.6005	-0.0041	0.0075	0.5869	-0.0098	0.0052	0.06041	0.0029	0.00273629	0.25	-0.0039	0.00123478	0.0017	-0.0015	0.00104731	0.15	-0.0011	0.00104425	0.29	0.003461	0.001746	0.04752	-7.00245e-4	0.005172	0.8934	0.003311	0.002274	0.1455	0.0018	0.00230289	0.41	-0.0021	0.00106245	0.048
chr18:33646094:T:C	512	18:31226058:C:T	rs9964810	18	33646094	2.65e-9	71	C	T	2363216	-5.952	0.00600	0.00100	0.971	0.997	0.447	385194	0.989	0.453	1978022	0.452	rs12605642	0	0.223299	rs12605642	0	0.223299	0	0.00588062	0.00336069	0.08014750365851266	0.00503376	0.0054531	0.3559557395174666	0.0229344	0.0165629	0.1661494852028973	0.0124453	0.00615433	0.04315588230338634	-0.00136981	0.00439819	0.7554591749246764	-3.43747e-4	3.61118e-4	0.34114891941839204	0.00717123	0.00458212	0.1175722961729152	3.53989e-4	0.0028997	0.9028371060318402	0.0424	0.0184	0.021329999999999998	0.0123	0.0035	4.352e-4	0.016	0.0035	3.699e-6	0.0027	0.0153	0.8592	0.0084	0.0044	0.0546	0.0115	0.0346	0.7384	0.009	0.0093	0.332	0.0015	9e-4	0.1085	0.0051	0.0175	0.7708	-0.0285	0.053	0.5904	0.0061	0.0454	0.8929	0.0051	0.0087	0.5572	0.0501	0.0429	0.2425	5e-4	6e-4	0.3761	0.0117	0.005	0.0195	-0.0143	0.014	0.308	0.0131	0.006	0.02833	-0.0105	0.0414	0.7997	0.0138	0.0087	0.112	-0.0128	0.0321	0.6904	0.0796	0.0608	0.1906	0.0039	0.0071	0.5809	0.0128	0.005	0.01023	-0.0033	0.0027083	0.18	0.0058	0.00122233	1.8e-6	0.0018	0.00103679	0.076	0.0014	0.00103376	0.18	-0.0049	0.001731	0.004502	0.00561574	0.005127	0.2732	-0.0034	0.002254	0.1285	-0.0035	0.00228005	0.12	0.0012	0.00105144	0.26
chr18:33707111:G:A	512	18:31287075:A:G	rs1941704	18	33707111	1.33e-13	37	A	G	2362830	7.403	0.00700	0.00100	1.037	0.997	0.41	384808	0.987	0.415	1978022	0.414	rs12605642	0	0.49174	rs12605642	0	0.49174	0	0.00345946	0.00339743	0.3085552924588513	-7.67447e-4	0.00551238	0.8892744199914915	0.0101876	0.0167432	0.5428801971280529	0.00970766	0.00622107	0.11865416843390643	-0.00466156	0.00444606	0.2944225026703568	-3.9708e-4	3.65048e-4	0.2767075442136612	0.00698737	0.00463199	0.13142591218521588	0.00321683	0.00293071	0.27236669439966044	0.0304	0.0186	0.1025	0.0123	0.0035	4.816e-4	0.0153	0.0035	1.302e-5	-0.0027	0.0155	0.864	0.0112	0.0043	0.008599	0.0026	0.0349	0.9398	0.0233	0.0091	0.01038	0.0012	9e-4	0.2015	0.0161	0.0177	0.3619	-0.0019	0.0536	0.9712	0.0251	0.0459	0.5844	0.0028	0.0088	0.7525	0.0324	0.0434	0.4553	4e-4	6e-4	0.5694	0.0096	0.0051	0.06025	0.0223	0.0142	0.1159	0.0179	0.006	0.003047	0.0795	0.0419	0.05771	0.015	0.0088	0.08746	-0.0147	0.0325	0.65	-0.0397	0.0616	0.5192	-0.0018	0.0071	0.7981	0.0134	0.0051	0.007946	-0.0046	0.00274199	0.1	0.0042	0.00123748	7.6e-4	0.0019	0.00104973	0.061	0.0016	0.00104666	0.13	-0.0034	0.001753	0.0513	0.00642057	0.005193	0.2157	-0.0038	0.002283	0.09602	-0.003	0.00230778	0.18	6e-4	0.0010645	0.54
chr18:33713535:G:A	512	18:31293499:A:G	rs10468909	18	33713535	8.97e-11	77	A	G	2364259	6.483	0.00600	0.00100	1.033	0.999	0.42	386237	0.986	0.415	1978022	0.416	rs12605642	0	0.461002	rs12605642	0	0.461002	0	0.00422899	0.00338338	0.21132505953588385	0.00468246	0.00548999	0.3937105024542401	0.00224549	0.0166737	0.8928707583731309	0.010827700000000001	0.00619582	0.08053784411990665	0.00169722	0.00442761	0.7014779110316312	-8.40345e-5	3.63533e-4	0.8171902944651792	0.0115165	0.00461277	0.012536606661435128	8.28106e-4	0.00291917	0.776656533444292	0.0362	0.0184	0.04856	0.0143	0.0035	3.725e-5	0.0141	0.0034	4.25e-5	-0.0031	0.0154	0.8388	0.0102	0.0042	0.01498	0.0149	0.0345	0.6659	0.0241	0.0093	0.009456	0.0022	9e-4	0.01626	-0.0033	0.0178	0.8527	-0.0266	0.0532	0.6174	0.0229	0.0448	0.6091	0.005	0.0087	0.5683	0.0576	0.0431	0.1816	0.0011	6e-4	0.0625	0.0166	0.0049	7.815e-4	3e-4	0.0138	0.9836	0.0165	0.0059	0.004884	0.0538	0.0406	0.1846	0.0211	0.0085	0.01334	-0.0154	0.0315	0.6256	0.0098	0.0616	0.8734	0.0071	0.0069	0.307	0.0191	0.0049	1.07e-4	-0.004	0.00272474	0.13	0.004	0.00122936	0.0012	4e-4	0.00104279	0.69	-0	0.00103974	0.99	-0.004753	0.001741	0.006345	0.00895974	0.005155	0.08164	-0.00216	0.002268	0.3409	-8e-4	0.00229313	0.71	8e-4	0.00105763	0.46
chr18:33734001:G:T	512	18:31313965:G:T	rs12605642	18	33734001	3.19e-16	143	T	G	2363093	8.166	0.00800	0.00100	1.041	0.997	0.487	385071	0.998	0.492	1978022	0.491	rs12605642	1	1	rs12605642	1	<0.05	0	9.17754e-5	0.0033425	0.9780951378131049	0.00105955	0.00542394	0.8451215966100637	-0.00575981	0.0164727	0.7265959955012619	0.0103107	0.00612103	0.09208947562045627	-0.00409495	0.00437423	0.34919418262775564	-1.07641e-4	3.5915e-4	0.7643988059817407	0.00956962	0.00455715	0.03573633412351915	3.83205e-4	0.00288342	0.8942727556254197	0.0354	0.0183	0.05295	0.0108	0.0035	0.001822	0.0133	0.0034	9.797e-5	-0.0074	0.0152	0.6267	0.009	0.0042	0.03154	0.007	0.0343	0.8377	0.0197	0.0089	0.02727	0.0018	9e-4	0.05555	-0.0101	0.0174	0.5622	-0.0104	0.0526	0.8437	0.0323	0.0449	0.4717	0.0031	0.0086	0.7176	0.0172	0.0427	0.6868	8e-4	6e-4	0.1632	0.0073	0.005	0.1413	0.0261	0.0138	0.05827	0.0149	0.0059	0.01146	0.0912	0.0407	0.0251	0.0155	0.0086	0.07046	-0.0226	0.0317	0.4747	-0.0624	0.0605	0.3026	-0.0021	0.007	0.7629	0.0126	0.0049	0.01036	-0.0023	0.0026944	0.4	0.0028	0.00121553	0.018	0.0014	0.0010311	0.17	0.0012	0.00102807	0.22	-0.00468	0.001723	0.006604	0.0139029	0.005102	0.005245	-0.001779	0.002244	0.4278	-0.0023	0.00226705	0.27	-3e-4	0.00104596	0.76
chr18:33793673:T:G	512	18:31373637:G:T	rs9807639	18	33793673	2.24e-12	132	G	T	2364779	-7.019	0.00700	0.00100	0.966	0.999	0.397	386757	0.998	0.398	1978022	0.398	rs12605642	0	0.591227	rs12605642	0	0.591227	0	0.00376275	0.0034137	0.27035225726349416	0.00588199	0.00554061	0.2884111192962918	-8.98768e-4	0.0168233	0.9573939968573213	0.0138981	0.00625306	0.02624218543384442	-0.00154888	0.00446734	0.7288077798832936	-2.61506e-4	3.66795e-4	0.47587840796651926	0.0161821	0.00465416	5.072475989699817e-4	-3.93658e-4	0.00294518	0.8936698371134597	0.0475	0.0188	0.0116	0.0106	0.0035	0.002696	0.0117	0.0035	8.834e-4	-0.0063	0.0156	0.6865	0.0119	0.0043	0.005453	-0.0198	0.0352	0.5741	0.0231	0.0092	0.01176	0.0028	9e-4	0.00257	-0.0105	0.0177	0.5528	0.0049	0.0537	0.9266	0.0254	0.0449	0.5707	0.0062	0.0088	0.4782	0.0597	0.0435	0.1702	0.0013	6e-4	0.03373	0.0177	0.0049	3.461e-4	0.0208	0.0138	0.1315	0.021	0.0059	3.474e-4	0.0674	0.0406	0.097	0.0209	0.0085	0.0144	-0.0096	0.0316	0.7602	-0.019	0.0617	0.7576	0.0089	0.0069	0.2015	0.0198	0.0049	6.074e-5	NA	NA	NA	0.0037	0.00124057	0.0032	NA	NA	NA	NA	NA	NA	NA	NA	NA	0.0168571	0.005195	0.00101	NA	NA	NA	NA	NA	NA	-0.0013	0.00106754	0.23
chr18:33805620:A:G	512	18:31385584:A:G	rs34724817	18	33805620	1.93e-11	5	G	A	2362837	-6.712	0.00700	0.00100	0.961	0.995	0.229	384815	0.971	0.225	1978022	0.225	rs12605642	0	0.292776	rs12605642	0	0.292776	0	0.00843631	0.00397994	0.034030630850311196	0.0074462800000000004	0.00645713	0.24883358695911081	0.00229346	0.0196129	0.9069106459936876	0.00882139	0.00728752	0.22609450115683047	-0.00151108	0.00520808	0.771707995669401	-6.4213e-4	4.27614e-4	0.13318582339743748	0.0117637	0.00542588	0.030152963361358285	6.12089e-4	0.00343281	0.8584831986197818	0.0586	0.0211	0.00556	0.0181	0.004	6.509e-6	0.018	0.004	5.374e-6	0.0148	0.018	0.409	0.0121	0.0048	0.01218	0.0226	0.0402	0.5736	0.0236	0.0104	0.02305	0.004	0.0011	2.62e-4	0.0052	0.0211	0.8037	-0.0025	0.0623	0.9681	0.0147	0.0505	0.7703	0.0154	0.0103	0.1335	0.1151	0.0494	0.01985	0.002	7e-4	0.006731	0.0191	0.0055	4.881e-4	0.048	0.0153	0.001754	0.0146	0.0065	0.02469	0.0731	0.0451	0.105	0.0144	0.0095	0.1311	-0.0126	0.0351	0.7205	-0.0144	0.0729	0.8435	0.0109	0.0077	0.1583	0.0221	0.0055	6.207e-5	-0.0106	0.00320174	8.3e-4	0.0025	0.00144418	0.1	8e-4	0.00122501	0.51	7e-4	0.0012214	0.56	-0.009183	0.002052	7.652e-6	0.0178399	0.006066	0.004158	-0.008239	0.002673	0.002053	2e-4	0.0026944	0.93	-0.001	0.00124247	0.43
chr18:33881989:A:T	512	18:31461953:A:T	rs186886637	18	33881989	1.95e-9	58	T	A	2363214	6.002	-0.00700	0.00100	1.039	0.993	0.176	385192	0.982	0.174	1978022	0.174	rs1941348	0	0.210913	rs12605642	0	<0.05	0	-0.00189599	0.00437474	0.6647280417463585	0.00558878	0.00710054	0.43122804745902904	-0.007693	0.0215661	0.7213034343398737	0.00237732	0.00801367	0.7667274289336344	4.28471e-4	0.00572677	0.940358814944762	3.9829e-4	4.70202e-4	0.3969602313164026	3.97534e-4	0.00596625	0.9468759807199475	-0.00560777	0.00377421	0.13732828611262374	-0.0293	0.0246	0.2323	-0.0153	0.0047	0.001175	-0.008	0.0047	0.08775	-0.0114	0.0203	0.5756	-0.0168	0.0059	0.00476	0.0614	0.0462	0.1843	-0.0257	0.0122	0.03463	-0.0015	0.0012	0.2208	-0.0111	0.0226	0.6228	0.0191	0.0688	0.7814	-0.0015	0.0669	0.9827	-0.0137	0.0113	0.2236	0.069	0.0558	0.2164	-7e-4	8e-4	0.3888	-0.0143	0.0077	0.0613	0.0012	0.0209	0.9536	-6e-4	0.0091	0.9514	0.0016	0.0631	0.9802	-0.0303	0.013	0.02002	0.0109	0.0483	0.8221	-0.097	0.0785	0.2167	-0.0083	0.0107	0.4373	-0.0154	0.0074	0.0376	NA	NA	NA	-0.0035	0.0015944	0.028	NA	NA	NA	NA	NA	NA	NA	NA	NA	9.995e-4	0.006692	0.8275	NA	NA	NA	NA	NA	NA	0.001	0.00137196	0.47
chr18:33914653:A:T	512	18:31494617:A:T	rs34755825	18	33914653	3.49e-9	15	T	A	2355407	-5.907	0.00700	0.00100	0.965	0.98	0.194	377385	0.984	0.205	1978022	0.203	rs1941348	0	0.150081	rs12605642	0	0.0576157	0	0.00315844	0.00423444	0.4557324990964237	2.04465e-4	0.00687149	0.976262033333593	0.0307656	0.0208694	0.14042809357884248	0.00885601	0.00775588	0.2535181167186812	-0.011593	0.00554173	0.03644265419234833	-8.34426e-4	4.55009e-4	0.06667300046662944	-0.0035408	0.00577348	0.539685810897798	0.00510864	0.00365286	0.1619533739383246	0.0072	0.024	0.7659	0.0089	0.0043	0.03796	0.0071	0.0046	0.1215	0.0187	0.0195	0.339	0.016	0.0054	0.003084	0.0349	0.0445	0.433	0.0174	0.0118	0.1405	0.0026	0.0012	0.02181	0.0149	0.0216	0.4891	0.0991	0.0662	0.1341	-0.0342	0.0495	0.4903	0.0088	0.0108	0.4188	-0.0104	0.0538	0.8461	9e-4	8e-4	0.2161	0.0189	0.0054	4.092e-4	0.0185	0.0151	0.2223	0.0196	0.0064	0.0021	0.0806	0.044	0.06716	0.0079	0.0093	0.4007	0.005	0.0344	0.8841	-0.0863	0.0771	0.2631	0.0146	0.0076	0.05393	0.0172	0.0054	0.001558	-0.0048	0.00340297	0.16	0.0029	0.00153511	0.057	0.0029	0.00130222	0.023	0.003	0.00129839	0.019	-0.003086	0.002199	0.1606	0.00399202	0.006508	0.509	-0.002956	0.002863	0.3018	0.0018	0.00286342	0.56	6e-4	0.00132171	0.63
chr18:33992567:C:A	512	18:31572531:A:C	rs1941348	18	33992567	8.04e-12	26	A	C	2361690	-6.838	-0.00600	0.00100	0.967	0.994	0.418	383668	0.996	0.416	1978022	0.416	rs1941348	1	1	rs12605642	0	<0.05	0	9.06627e-4	0.00339732	0.789572474740253	0.00185547	0.00551241	0.7364190254281603	0.00570999	0.0167456	0.7331148218442273	-3.43102e-5	0.00622069	0.9955992940699483	0.00118398	0.00444671	0.7900398538729878	-1.25675e-4	3.65101e-4	0.730681312142563	-0.00401046	0.00463267	0.38665889012566934	-8.01659e-4	0.00293148	0.7844946749548842	-0.0353	0.0185	0.05731	-0.0053	0.0035	0.1275	0.0045	0.0038	0.2272	0.0074	0.0154	0.6302	-0.0111	0.0043	0.01057	0.0212	0.0348	0.5423	-0.0177	0.0089	0.04635	-9e-4	9e-4	0.3375	-0.0076	0.0176	0.6673	-0.0663	0.0535	0.2148	0.0155	0.046	0.7357	-0.0064	0.0087	0.4649	0.0246	0.0432	0.5687	-1e-4	6e-4	0.8573	-0.0111	0.0051	0.02998	-5e-4	0.0142	0.9699	-0.0056	0.006	0.3568	2e-4	0.0418	0.9969	-0.0064	0.0088	0.4632	0.0276	0.0325	0.3968	0.0525	0.0612	0.3912	-0.0057	0.0071	0.423	-0.0089	0.0051	0.07997	0.0076	0.00272918	0.0081	-0.0027	0.00123161	0.023	-0.0012	0.00104473	0.25	-0.0015	0.00104167	0.14	0.004568	0.001746	0.008895	-0.00370686	0.005172	0.4676	0.003267	0.002275	0.1509	-0.0012	0.00229724	0.57	0.0021	0.00106011	0.051
chr18:34030884:T:C	512	18:31610848:C:T	rs34728579	18	34030884	1.28e-8	21	C	T	2361965	-5.689	0.00600	0.00100	0.966	0.993	0.199	383943	0.997	0.206	1978022	0.205	rs147905201	0	0.437708	rs12605642	0	<0.05	0	0.00268418	0.0042014	0.5229028392960818	0.00894483	0.00681697	0.18947241908578372	0.00790971	0.0207069	0.7024719704415449	0.0062768	0.00769333	0.41457203178672564	-0.00740261	0.0054986	0.1782148953853358	-5.20848e-4	4.51468e-4	0.24863313156615122	0.00246318	0.00572854	0.6672076236575172	6.07368e-4	0.00362433	0.866913168541302	0.0147	0.0226	0.5154	0.0101	0.0041	0.0144	0.0015	0.0044	0.7269	0.0134	0.0188	0.4753	0.0076	0.0052	0.1421	0.0227	0.0417	0.5862	0.0011	0.0113	0.9255	5e-4	0.0011	0.6871	0.0073	0.0214	0.7338	-0.0175	0.0654	0.7889	-0.0133	0.0498	0.7898	0.0026	0.0107	0.8116	0.0368	0.0534	0.4914	-1e-4	8e-4	0.846	0.0097	0.0054	0.07425	-0.0059	0.0153	0.7008	0.0137	0.0064	0.03325	0.0294	0.0444	0.5077	0.0057	0.0094	0.5446	0.0327	0.0347	0.3469	-0.0953	0.0753	0.206	0.0095	0.0076	0.2146	0.0083	0.0055	0.1302	-0.0172	0.00337111	5.7e-7	0.0084	0.00152087	3.7e-8	0.0048	0.00129019	2.3e-4	0.0048	0.00128639	1.9e-4	-0.008651	0.002159	6.133e-5	0.001998	0.006389	0.6999	-0.01093	0.00281	1.011e-4	-0.003	0.00283773	0.28	-0.0025	0.00130961	0.059000000000000004
chr18:34053119:G:A	512	18:31633083:A:G	rs4273120	18	34053119	3.63e-9	21	A	G	2362024	5.9	0.00700	0.00100	1.036	0.992	0.205	384002	1	0.21	1978022	0.209	rs147905201	0	0.465162	rs12605642	0	0.0552084	0	-0.00129953	0.00413468	0.7532931183714289	0.0194549	0.00670995	0.0037386085943503853	-0.00443454	0.0203767	0.8277187629238026	0.0161129	0.00757344	0.03337336513051487	-0.0105817	0.0054108	0.050505654095466875	-2.73072e-4	4.44259e-4	0.5387732190610927	0.0109116	0.00563707	0.05290661792683062	2.88791e-4	0.00356615	0.9354569372098225	0.0319	0.0227	0.1595	0.0076	0.0042	0.06919	-0.002	0.0044	0.6536	-0.0135	0.0188	0.4735	0.0118	0.0051	0.02017	-0.0103	0.0423	0.8083	0.011	0.0113	0.331	-3e-4	0.0011	0.7825	0.0148	0.0212	0.4848	-0.0268	0.0654	0.6815	0.0317	0.0517	0.5388	-0.0055	0.0106	0.6033	-0.0017	0.0529	0.9743	-5e-4	7e-4	0.5295	0.0111	0.0056	0.04835	-0.0038	0.0158	0.8086	0.0132	0.0067	0.04868	3e-4	0.0463	0.9945	0.0074	0.0098	0.4467	-0.037	0.0359	0.3027	-0.1186	0.0744	0.1108	0.004	0.0079	0.6113	0.0111	0.0057	0.05114	-0.0188	0.00333526	1.8e-8	0.0055	0.00150473	2.1e-4	0.002	0.00127633	0.11	0.0023	0.00127258	0.072	-0.008837	0.002134	3.448e-5	0.00299551	0.0063160000000000004	0.5931	-0.01256	0.002777	6.143e-6	0	0.00280671	0.99	-0.0015	0.00129418	0.21
chr18:34092745:T:C	512	18:31672709:C:T	rs78078799	18	34092745	8.9e-12	29	C	T	2362518	6.823	-0.00900	0.00100	1.049	0.992	0.14	384496	0.995	0.14	1978022	0.14	rs1941348	0	0.213523	rs12605642	0	<0.05	0	-0.0024031	0.0047848	0.6155013360809525	0.0103928	0.00776602	0.1808160592962312	-0.0371712	0.0235862	0.11503155748002529	0.0058256	0.00876351	0.5062068293195402	4.74678e-4	0.00626316	0.9395870014997223	4.95833e-4	5.14242e-4	0.33494538631098897	0.00411311	0.00652507	0.528462287111985	-0.00448381	0.00412767	0.2773550003179324	-0.0253	0.0267	0.3417	-0.0137	0.0052	0.008282	-0.0056	0.0055	0.3027	-0.005	0.0221	0.8221	-0.0166	0.0063	0.007934	0.0634	0.0503	0.2079	-0.0418	0.0134	0.001739	-0.0026	0.0013	0.05414	-0.0335	0.0247	0.1737	-0.0818	0.0755	0.2786	0.0881	0.0685	0.1988	-0.0166	0.0123	0.1768	0.0595	0.0611	0.3302	-0.0013	9e-4	0.1264	-0.0069	0.0078	0.3747	-0.008	0.0214	0.7081	0	0.0092	0.9971	0.0092	0.0638	0.8854	-0.029	0.0133	0.02957	0.0037	0.0493	0.9408	-0.0304	0.0854	0.7219	-0.0159	0.0109	0.1428	-0.0098	0.0076	0.1969	0.0053	0.00387364	0.2	-0.0013	0.00174804	0.4	-0.0033	0.0014829	0.025	-0.0034	0.00147852	0.02	0.006707	0.002482	0.006888	-0.00581689	0.007357	0.4319	0.004801	0.003236	0.1379	-0.0017	0.00326003	0.54	-8e-4	0.00150479	0.56
chr18:34213437:A:G	512	18:31793401:A:G	rs10853431	18	34213437	4.74e-8	3	G	A	2360004	5.461	-0.00600	0.00100	1.031	0.989	0.262	381982	0.956	0.265	1978022	0.265	rs147905201	0	0.189209	rs12605642	0	<0.05	0	0.0029888	0.00380204	0.4318073197782808	0.00483922	0.00616925	0.4327997487690742	0.0129109	0.0187376	0.49080050396664904	-0.00151953	0.00696319	0.8272549985659903	0.00221917	0.00497561	0.655591025792594	-3.7647e-4	4.08527e-4	0.3567746592304422	3.75947e-4	0.00518369	0.9421841630268191	-0.00106934	0.00327955	0.7443753790879467	-0.0458	0.0208	0.02777	-0.0029	0.004	0.4633	0.0048	0.0042	0.2602	0.0133	0.0175	0.4471	-0.002	0.0049	0.6889	-0.0015	0.0397	0.9693	-0.0072	0.0106	0.4971	2e-4	0.001	0.8838	-0.0204	0.02	0.3067	-0.0482	0.0601	0.4223	0.0047	0.0505	0.9257	-0.0086	0.0098	0.3787	-0.0034	0.0487	0.9446	8e-4	7e-4	0.2634	-0.0039	0.0055	0.4863	-0.0215	0.0154	0.1636	-0.0033	0.0066	0.6159	-0.0085	0.0455	0.8511	0.0073	0.0096	0.4439	0.0629	0.0353	0.07489	0.0372	0.0691	0.5905	0.0092	0.0078	0.2347	-0.001	0.0055	0.8608	0.0115	0.00306658	1.8e-4	-0.0025	0.00138309	0.058	-0.001	0.00117316	0.4	-0.0011	0.0011697	0.33	0.0083	0.001964	2.374e-5	-0.00498754	0.005811	0.3463	0.0094	0.002557	2.309e-4	0.0024	0.0025798	0.34	0.0019	0.00119077	0.12
chr18:51253303:C:T	513	18:48779673:C:T	rs62092949	18	51253303	4.22e-8	62	T	C	2359776	5.481	0.00500	0.00100	1.027	0.99	0.486	381754	0.981	0.479	1978022	0.48	rs62092949	1	1	rs62092949	1	<0.05	0	-0.00627667	0.00335543	0.06140023028641631	-0.00647797	0.00544424	0.23409546476553875	0.0128237	0.0165362	0.438051326705963	-8.62102e-4	0.00614393	0.8884091032932585	-0.00778497	0.00439101	0.07623949308082635	-1.1547e-4	3.60528e-4	0.7487554559865544	-0.00491309	0.00457464	0.2828303428621281	0.00495878	0.00289371	0.08659643233600653	-0.0051	0.0187	0.783	-2e-4	0.0037	0.9547	0.0033	0.0038	0.374	-0.02	0.0154	0.1955	0.0058	0.0044	0.1909	0.0681	0.035	0.05158	0.0116	0.0094	0.2197	8e-4	9e-4	0.4088	0.0025	0.0175	0.8862	0.0534	0.0528	0.3115	-0.0155	0.045	0.7302	0.006	0.0086	0.4875	0.0641	0.0429	0.1346	2e-4	6e-4	0.7115	1e-4	0.005	0.9841	-0.0276	0.0138	0.04502	-0.001	0.0059	0.8619	0.0329	0.0407	0.4196	-0.0105	0.0086	0.2191	0.0064	0.0315	0.8386	-0.0409	0.061	0.5027	0.0044	0.007	0.5237	-6e-4	0.0049	0.8962	-0.0027	0.00270197	0.35	0.0013	0.00121948	0.3	0.0015	0.00103441	0.15	0.0014	0.00103136	0.18	-0.003069	0.00173	0.07614	0.0178399	0.005124	4.455e-4	-0.001392	0.002253	0.5368	-0.0029	0.00227461	0.2	-0.0014	0.00104906	0.2
chr18:51667348:A:G	514	18:49193718:A:G	rs35541683	18	51667348	4.69e-8	1	G	A	2365010	5.463	-0.00900	0.00200	1.047	1	0.098	386988	0.908	0.091	1978022	0.092	rs35541683	1	1	rs35541683	1	<0.05	0	0.00477087	0.00553398	0.3886297113265223	0.0184774	0.00898183	0.03966705880339671	0.0136077	0.0272707	0.617790178931303	0.00192781	0.0101346	0.8491360906524006	-0.0109542	0.00724147	0.13035509185654096	-9.94266e-5	5.94568e-4	0.8671930727342473	-1.08495e-4	0.0075443	0.9885259623960645	0.0031395	0.00477382	0.5107624952764525	0.0236	0.0313	0.4515	-0.0164	0.0063	0.009698	-0.0183	0.0065	0.00484	0.0368	0.0263	0.1608	-0.0119	0.0076	0.1197	0.0676	0.0595	0.2563	-0.0145	0.016	0.3666	0.0011	0.0015	0.4642	-0.0207	0.0307	0.5004	-0.015	0.0881	0.8647	-0.0271	0.0861	0.7526	-0.012	0.0146	0.4109	0.0209	0.0721	0.7712	0.0016	0.001	0.1117	0.0028	0.0097	0.7749	0.0061	0.0264	0.8186	0.0146	0.0115	0.2062	0.1381	0.081	0.08825	-0.0454	0.0167	0.006511	-0.1431	0.0618	0.02046	0.2108	0.1046	0.044	0.0084	0.0136	0.5339	0.0046	0.0094	0.6268	0.0025	0.00450349	0.59	0.0031	0.00202999	0.12	-0.0025	0.00172197	0.15	-0.0022	0.0017169	0.2	0.00367	0.002884	0.2031	-0.0178585	0.008567	0.03704	0.006536	0.003759	0.08209	2e-4	0.00378863	0.96	-7e-4	0.00174571	0.74
chr18:52736422:G:T	515	18:50262792:G:T	rs6508152	18	52736422	2.3e-10	79	T	G	2360123	-6.34	-0.00600	0.00100	0.969	0.99	0.494	382101	0.982	0.491	1978022	0.492	rs10502966	0	0.124738	rs10502966	0	0.124738	0	0.00741277	0.00335	0.02691348885710873	-0.00296725	0.00543642	0.5851968773030889	0.0197512	0.0165109	0.2315970376261826	-0.00782446	0.00613548	0.20220970704811442	0.0056379	0.00438415	0.1984517806232684	-2.68885e-4	3.59964e-4	0.4550781668616562	-0.0126221	0.00456749	0.005718998728626817	-0.00267475	0.00289041	0.35476355646408375	0.0277	0.0184	0.1321	-0.0069	0.0036	0.05449	-0.0097	0.0034	0.004582	-0.0149	0.0152	0.3275	-0.0151	0.0043	4.45e-4	0.0297	0.0345	0.3886	-0.0118	0.0092	0.201	-0.0022	9e-4	0.0174	-0.0079	0.0173	0.6486	-0.0763	0.0531	0.1503	0.0268	0.045	0.5512	-0.0154	0.0086	0.07394	-0.0567	0.0427	0.1847	-9e-4	6e-4	0.1206	-0.0091	0.005	0.06634	0.0027	0.0138	0.846	-0.0027	0.0059	0.6515	0.0024	0.041	0.9528	0.0031	0.0086	0.7161	0.0296	0.0317	0.3508	0.0021	0.0605	0.9723	-0.0092	0.007	0.1887	-0.0104	0.005	0.03629	-0.0016	0.00270097	0.41	0.0012	0.00121933	0.28	1e-4	0.00103431	0.92	0	0.00103126	0.96	5.594e-5	0.001726	0.9741	-0.00130085	0.005113	0.8051	-2.8e-4	0.002247	0.9008	-0.0019	0.00227442	0.41	0.0014	0.00104959	0.17
chr18:52852662:G:A	515	18:50379032:A:G	rs4384683	18	52852662	3.32e-14	63	A	G	2361900	-7.585	-0.00700	0.00100	0.963	0.995	0.458	383878	0.986	0.464	1978022	0.463	rs10502966	0	0.449416	rs10502966	0	0.449416	0	0.00211024	0.00334521	0.5281545189322033	-0.00897217	0.00542872	0.0983875168993321	0.0137496	0.0164848	0.4042378729202105	-0.00497061	0.00612648	0.41717473620823503	0.00335487	0.00437743	0.4434370740808157	1.7597e-5	3.59413e-4	0.9609509047300826	-0.00932384	0.00456049	0.04090533935829831	-0.00386978	0.00288599	0.17995793457125217	0.0308	0.0187	0.0997	-0.0097	0.0036	0.007481	-0.0135	0.0038	3.493e-4	-0.0196	0.0154	0.203	-0.007	0.0044	0.1079	-0.0148	0.035	0.672	-0.0114	0.0094	0.2251	-0.0017	9e-4	0.06524	2e-4	0.0174	0.9931	-0.0437	0.0531	0.4103	-0.0099	0.045	0.8256	-0.0057	0.0087	0.5067	-0.083	0.0428	0.05246	-7e-4	6e-4	0.2403	-0.012	0.005	0.0158	-0.0115	0.0139	0.4089	-0.001	0.0059	0.8709	0.0076	0.0409	0.853	-0.0053	0.0086	0.5373	0.0682	0.0319	0.03241	-0.0647	0.0606	0.2858	-0.0086	0.007	0.2197	-0.0132	0.005	0.007684	5e-4	0.00270398	0.88	-0.0015	0.00122041	0.27	-3e-4	0.0010352	0.74	-1e-4	0.00103216	0.89	0.0017	0.00173	0.3331	-0.0129162	0.005123	0.01471	0.0019	0.002251	0.3899	0.0019	0.00227674	0.43	0.0014	0.00105083	0.16
chr18:52854421:A:G	515	18:50380791:A:G	rs2116382	18	52854421	6.58e-9	64	G	A	2361751	5.801	-0.00500	0.00100	1.029	0.994	0.485	383729	0.986	0.481	1978022	0.482	rs10502966	0	0.227461	rs10502966	0	0.227461	0	0.00108239	0.00333479	0.7455040377626528	-0.00750062	0.00541222	0.1657875829774352	0.011393	0.0164354	0.4881833912881019	-0.00380457	0.00610813	0.5333705100971077	-0.00341184	0.00436433	0.43435817527287424	-2.43361e-6	3.58337e-4	0.9945812784283896	-0.00924163	0.00454684	0.04209882746014192	6.73882e-5	0.00287722	0.9813142151367856	0.027	0.0186	0.147	-0.0097	0.0037	0.008667	-0.0117	0.0038	0.002224	-0.0046	0.0154	0.7649	-0.0055	0.0044	0.2173	-0.0019	0.0348	0.9563	-0.01	0.0094	0.2851	-0.0011	9e-4	0.2155	-0.0184	0.0174	0.2883	0.0154	0.0528	0.77	-0.0465	0.045	0.3012	-0.0057	0.0086	0.509	-0.1128	0.0422	0.007581	-4e-4	6e-4	0.5597	-0.0157	0.005	0.00157	-0.0163	0.0139	0.2388	-0.0039	0.0059	0.5045	-0.0088	0.0409	0.8291	-0.0073	0.0086	0.3981	0.0793	0.0318	0.01268	-0.078	0.0604	0.1967	-0.0075	0.007	0.2848	-0.0168	0.0049	0.00069360000000000005	4e-4	0.00269484	0.91	-0.0011	0.00121612	0.48	0.0015	0.00103157	0.15	0.0017	0.00102853	0.11	0.001164	0.001724	0.4996	-0.0112632	0.005108	0.02679	0.001862	0.002245	0.4068	-0.0013	0.00226878	0.56	0.0012	0.0010468	0.26
chr18:52865767:G:A	515	18:50392137:A:G	rs4528675	18	52865767	5.61e-10	49	A	G	2361105	-6.201	-0.00600	0.00100	0.97	0.994	0.408	383083	0.986	0.403	1978022	0.404	rs10502966	0	0.222156	rs10502966	0	0.222156	0	-3.24166e-4	0.00339561	0.923944532833534	-0.0111279	0.00551059	0.04345002193191078	0.0182126	0.0167338	0.27642988940701224	-0.00404385	0.0062186	0.515508701107608	0.00574428	0.00444354	0.19610515044794372	3.04436e-4	3.64841e-4	0.4040359414872936	-0.0112972	0.00462936	0.014673712305689165	-0.00519082	0.00292934	0.07639413186809552	0.0276	0.0189	0.1438	-0.0082	0.0035	0.01889	-0.0099	0.0039	0.009946	-0.0035	0.0156	0.8242	-0.0045	0.0043	0.2936	-0.0118	0.0353	0.7381	-0.0119	0.0094	0.2081	-0.0024	9e-4	0.01145	-0.0115	0.0176	0.5156	-0.0365	0.0537	0.4963	-0.0284	0.0449	0.5269	-0.0148	0.0088	0.09089	-0.111	0.0432	0.01025	-0.0015	6e-4	0.01631	-0.0112	0.005	0.02377	0.0166	0.0138	0.2307	0.0079	0.0059	0.1795	0.0252	0.0408	0.5363	0.0016	0.0086	0.8492	0.0641	0.0318	0.04367	-0.0915	0.0616	0.1373	-0.0047	0.007	0.5002	-0.0144	0.005	0.003598	-0.0015	0.00274104	0.54	-3e-4	0.00123689	0.95	3e-4	0.00104917	0.75	4e-4	0.00104608	0.67	3.67e-4	0.001755	0.8344	-0.00883895	0.005201	0.08825	-0.001629	0.002284	0.4757	-9e-4	0.00230736	0.65	0.0019	0.00106429	0.07200000000000001
chr18:53000131:C:T	515	18:50526501:C:T	rs10775503	18	53000131	5.68e-11	12	T	C	2363875	6.552	0.00600	0.00100	1.033	0.998	0.438	385853	0.979	0.43	1978022	0.431	rs10502966	0	0.339336	rs10502966	0	0.339336	0	0.00306385	0.00336177	0.3620953936243757	0.00752733	0.00545541	0.16765055674464288	-0.00448314	0.0165672	0.7866961050993313	4.07051e-4	0.00615631	0.9472826869996966	0.00169512	0.00439934	0.7000063827719981	8.40688e-5	3.61212e-4	0.8159626880530637	0.00250176	0.00458332	0.5851753182505255	0.0044296	0.00289946	0.12657909899790465	-0.0025	0.0185	0.8936	0.013	0.0035	1.892e-4	0.0146	0.0034	2.296e-5	0.0194	0.0154	0.2075	0.01	0.0042	0.01793	0.0413	0.0347	0.2336	0.0116	0.0093	0.215	0.0026	9e-4	0.00531	0.0025	0.0174	0.8856	0.0376	0.0531	0.4788	0.02	0.0446	0.6544	0.0078	0.0087	0.3668	0.0958	0.0428	0.02508	0.0014	6e-4	0.02381	0.0173	0.0049	4.531e-4	0.0193	0.0137	0.1599	0.0079	0.0058	0.1751	-0.0079	0.0405	0.8461	0.0183	0.0085	0.03168	-0.0342	0.0315	0.2781	0.0782	0.0607	0.1977	0.0081	0.0069	0.2405	0.0203	0.0049	3.537e-5	-0.0015	0.00271223	0.62	-2e-4	0.00122424	0.82	-0.0017	0.00103845	0.11	-0.0017	0.00103539	0.1	6e-4	0.001734	0.7134	0.00904074	0.005135	0.07695	-0.001	0.002257	0.6688	-0.0021	0.00228379	0.33	-0.0015	0.00105384	0.18
chr18:53004862:A:G	515	18:50531232:A:G	rs62097903	18	53004862	4.98e-17	10	G	A	2364527	-8.387	0.00800	0.00100	0.959	0.999	0.418	386505	0.964	0.427	1978022	0.425	rs10502966	0	0.477009	rs10502966	0	0.477009	0	-0.00171604	0.00338204	0.6118768186777769	0.0055818	0.00548849	0.3091533806840321	-0.0228374	0.0166677	0.17063927608214707	-5.38922e-4	0.00619404	0.9306663254433906	-6.30012e-4	0.00442599	0.8868086079255763	2.7948e-4	3.634e-4	0.44185217791759673	0.00291427	0.00461108	0.527377989205113	0.00537919	0.00291731	0.06519885967376743	-3e-4	0.0186	0.9888	0.0121	0.0035	6.325e-4	0.0152	0.0035	1.41e-5	0.0283	0.0154	0.06571	0.0114	0.0043	0.007729	0.0304	0.0349	0.3831	0.0153	0.0094	0.1037	0.0023	9e-4	0.01367	-0.0028	0.0176	0.8755	0.0723	0.0538	0.1787	0.018	0.0462	0.6969	0.0108	0.0087	0.2181	0.0783	0.0433	0.07034	0.0011	6e-4	0.07155	0.0099	0.0051	0.0545	0.0182	0.0143	0.202	0.0015	0.0061	0.8007	-0.0321	0.0422	0.4469	0.0151	0.0089	0.08847	-0.0527	0.0327	0.1067	0.1016	0.0613	0.09749	0.0033	0.0072	0.6479	0.0151	0.0051	0.003016	1e-4	0.00273004	0.95	0.0011	0.00123252	0.38	5e-4	0.00104551	0.64	2e-4	0.00104243	0.81	-2.161e-4	0.001744	0.9014	0.0119286	0.005164	0.01684	-6.165e-4	0.002271	0.786	-0.0022	0.00229935	0.34	-0.0019	0.00106133	0.076
chr18:53022174:A:G	515	18:50548544:A:G	rs9950125	18	53022174	1.3e-11	132	G	A	2364330	-6.769	0.00600	0.00100	0.967	0.998	0.452	386308	1	0.445	1978022	0.447	rs10502966	0	0.346244	rs10502966	0	0.346244	0	-0.00393702	0.00334762	0.23956810633045156	0.010546	0.00543215	0.0522095560116013	-0.0127526	0.0164967	0.43949708608683613	0.00341865	0.00612976	0.5770401073815565	-0.00727518	0.00438044	0.09674755536570193	3.49468e-5	3.5966e-4	0.922594369871557	0.00561015	0.00456362	0.21895204205898394	0.00638778	0.00288767	0.026960627745438143	-0.0205	0.0186	0.2724	0.0061	0.0036	0.09255	0.0092	0.0037	0.01455	0.0262	0.0154	0.08858	0.0038	0.0044	0.3844	0.0259	0.0348	0.457	0.0054	0.0093	0.5621	0.0025	9e-4	0.005896	0.0077	0.0174	0.6585	0.0967	0.053	0.06798	0.0376	0.0448	0.4013	0.0109	0.0086	0.2072	0.0892	0.0425	0.03596	0.0018	6e-4	0.003016	0.0062	0.005	0.2115	-0.0198	0.0138	0.1524	-0.0103	0.0059	0.08132	-0.0365	0.0408	0.3721	-0.0028	0.0086	0.7416	-0.0369	0.0316	0.2435	0.1035	0.0608	0.08889	0.0031	0.007	0.661	0.0103	0.0049	0.03783	0.001	0.00270557	0.66	-1e-4	0.00122088	0.86	6e-4	0.00103558	0.53	4e-4	0.00103253	0.65	-0.0015	0.001727	0.3703	0.00591747	0.005115	0.2501	6e-4	0.002248	0.7829	9e-4	0.00227775	0.66	-0.0027	0.00105043	0.0097
chr18:53160281:C:G	515	18:50686651:C:G	rs4245255	18	53160281	1.1e-12	215	G	C	2364875	7.118	-0.00700	0.00100	1.036	1	0.427	386853	0.998	0.419	1978022	0.42	rs10502966	0	0.453731	rs10502966	0	0.453731	0	1.62731e-4	0.00337472	0.9615405411708735	-0.00875726	0.00547646	0.10980421209717668	-0.0194291	0.0166313	0.24271633182821858	-0.0034059	0.00617998	0.5815512586414056	7.49308e-4	0.00441636	0.8652724975441861	9.42626e-5	3.62609e-4	0.7948976261019475	-3.08007e-4	0.00460105	0.9466272454425435	3.4356e-4	0.00291121	0.9060573755707662	0.0062	0.0189	0.7424	-0.0103	0.0035	0.003312	-0.0113	0.0039	0.003543	-0.0223	0.0156	0.1519	-0.0034	0.0045	0.4562	-0.0305	0.0355	0.391	-0.0084	0.0095	0.372	-0.0022	9e-4	0.01887	0.0103	0.0175	0.5548	-0.0132	0.0531	0.8037	0.0273	0.0461	0.5533	-0.0127	0.0087	0.1444	-0.0385	0.0433	0.3742	-0.0011	6e-4	0.08182	-0.0043	0.0051	0.3996	0.0175	0.0142	0.2185	-0.0071	0.0061	0.2415	0.0041	0.0422	0.9219	-0.0033	0.0088	0.7079	0.0553	0.0325	0.0888	0.0129	0.0612	0.8328	-0.0026	0.0072	0.721	-0.0029	0.0051	0.5717	-0.0013	0.00271849	0.59	-0.0028	0.00122706	0.019	-0.0028	0.00104076	0.007	-0.0027	0.0010377	0.01	0.004482	0.001735	0.009792	-0.0106566	0.005141	0.03817	-0.001631	0.002259	0.4703	-0.0015	0.00228897	0.48	0.0023	0.00105609	0.04
chr18:53198529:G:A	515	18:50724899:A:G	rs62099231	18	53198529	9.25e-14	205	A	G	2364765	7.451	0.00700	0.00100	1.037	1	0.489	386743	0.998	0.479	1978022	0.481	rs10502966	0	0.552075	rs10502966	0	0.552075	0	0.0024392	0.00334457	0.46581878684886757	0.00356743	0.00542745	0.5109918812212111	0.0192366	0.0164823	0.2431672033373635	-3.0456e-4	0.00612487	0.9603415071165168	0.00645797	0.00437669	0.14006770086446454	-2.99921e-5	3.59352e-4	0.9334844760931582	-0.00222371	0.00455971	0.6257718172154971	-0.00263908	0.00288496	0.3603122270661034	6e-4	0.0184	0.9729	0.0159	0.0036	1.08e-5	0.0126	0.0037	7.32e-4	0.0189	0.0153	0.2172	0.0077	0.0044	0.07757	0.0301	0.0345	0.3833	0.0118	0.0093	0.2054	0.0024	9e-4	0.008356	-0.021	0.0173	0.2243	0.0346	0.0528	0.5123	-0.0326	0.0447	0.4656	0.0112	0.0086	0.1947	-0.0317	0.0429	0.4595	6e-4	6e-4	0.3047	0.0142	0.0049	0.00416	0.0243	0.0138	0.07792	0.0225	0.0059	1.281e-4	0.0691	0.0407	0.0899	0.0123	0.0086	0.149	-0.055	0.0316	0.08124	-0.0489	0.0606	0.4197	0.0039	0.0069	0.5747	0.0159	0.0049	0.001211	0.0036	0.00269033	0.19	0.0026	0.00121474	0.026	0.0017	0.00103033	0.088	0.0015	0.0010273	0.13	-0.0025	0.001719	0.1421	0.0121738	0.005091	0.01674	0.0013	0.002238	0.5477	-3e-4	0.00226577	0.9	-8e-4	0.00104589	0.49
chr18:53222129:A:G	515	18:50748499:A:G	rs10502966	18	53222129	1.96e-17	168	G	A	2362687	-8.496	0.00800	0.00100	0.959	0.997	0.418	384665	0.996	0.427	1978022	0.425	rs10502966	1	1	rs10502966	1	<0.05	0	0.00197931	0.00338767	0.5590388629809119	0.00231411	0.00549753	0.6738030926610146	-0.00754462	0.0166957	0.6513493738669088	-0.00525538	0.00620378	0.39692458556320104	5.24301e-4	0.00443346	0.9058614955994222	-2.02565e-4	3.64013e-4	0.5778857694345984	-0.00260907	0.00461886	0.5721606682361587	0.00160347	0.00292175	0.5831388821665311	0.0042	0.0185	0.8208	0.0144	0.0035	4.056e-5	0.016	0.0035	4.458e-6	0.0223	0.0154	0.1483	0.0089	0.0044	0.04211	0.067	0.0345	0.05241	0.0237	0.0094	0.01139	0.0026	9e-4	0.006069	0.0073	0.0177	0.6781	0.0583	0.0536	0.2771	0.0037	0.045	0.9337	0.0138	0.0087	0.1147	0.0263	0.0433	0.5438	9e-4	6e-4	0.1224	0.0165	0.005	9.055e-4	0.0222	0.0139	0.1098	0.0176	0.0059	0.002895	0.0517	0.0409	0.2058	0.0126	0.0086	0.1427	-0.0246	0.0317	0.4386	0.008	0.0616	0.8966	0.0064	0.007	0.362	0.0164	0.005	9.6e-4	0.001	0.00272916	0.73	0.0024	0.00123243	0.048	0.0014	0.00104535	0.18	0.0012	0.00104228	0.26	-0.003379	0.001747	0.05316	0.0148886	0.005174	0.004541	-7.115e-4	0.002275	0.7545	-0.0024	0.00229906	0.29	-0.0012	0.00106127	0.29
chr18:53311319:C:T	515	18:50837689:C:T	rs1963070	18	53311319	3.35e-9	245	T	C	2362822	-5.913	-0.00600	0.00100	0.971	0.996	0.382	384800	0.99	0.371	1978022	0.373	rs10502966	0	0.34077	rs10502966	0	0.34077	0	0.004048	0.00343081	0.23804058012150198	-0.00994776	0.0055683	0.07401845231567757	-0.0219451	0.0169064	0.19427593151764402	-0.00469769	0.00628399	0.45472308221215263	-0.00606912	0.00448941	0.17641479322732256	-3.1687e-4	3.68607e-4	0.38998598501426673	-0.00169251	0.00467715	0.7174505948360587	0.00202493	0.00295955	0.4938476596696428	0.0204	0.019	0.2815	-0.0056	0.0038	0.141	-0.0052	0.0039	0.1804	-0.021	0.0159	0.1866	0.0018	0.0046	0.7019	-0.0282	0.0358	0.4313	-0.0024	0.0096	0.8063	-0.0017	9e-4	0.08083	0.0274	0.018	0.1276	0.0155	0.0543	0.7757	0.0304	0.0472	0.5189	-0.0096	0.0089	0.2774	0	0.044	0.9992	-0.001	6e-4	0.118	2e-4	0.0052	0.9655	0.0158	0.0145	0.2744	0.0021	0.0062	0.7402	-0.0014	0.043	0.9737	0.0031	0.009	0.7273	0.079	0.0332	0.01733	0.0146	0.0626	0.8161	0.0032	0.0073	0.6582	-0.002	0.0052	0.6977	-0.0021	0.0027706	0.42	-4e-4	0.00125048	0.75	-0.0022	0.00106073	0.034	-0.0023	0.00105761	0.029	0.003248	0.00177	0.06657	-0.00420884	0.005245	0.4194	-0.001369	0.002305	0.5525	-0.0037	0.00233261	0.099	0.002	0.0010762	0.065
chr18:55074287:G:A	516	18:52741518:A:G	rs7233277	18	55074287	2.86e-8	2	A	G	2361247	5.55	0.00500	0.00100	1.028	0.994	0.453	383225	0.979	0.446	1978022	0.447	rs55943003	0	0.259798	rs8766	0	<0.05	0	-0.0030889	0.00336268	0.35831418382287	0.00620631	0.0054558	0.25530304813538424	-0.0122016	0.016573	0.4615874581087365	1.3103e-4	0.00615729	0.9830219378963357	0.00197271	0.00440087	0.6539687560388084	-2.36944e-5	3.61338e-4	0.9477168450606387	0.00581463	0.00458491	0.20472269969793377	0.00172807	0.00290104	0.5513939542739822	-0.0088	0.0189	0.6399	0.008	0.0037	0.02829	0.0038	0.0038	0.3171	0.004	0.0155	0.7962	9e-4	0.0044	0.8393	-0.0391	0.0353	0.2682	-0.012	0.0095	0.2081	0.0013	9e-4	0.1754	-0.0341	0.0175	0.05187	0.0296	0.0529	0.5753	4e-4	0.0448	0.9935	-0.0075	0.0087	0.3893	0.0091	0.0429	0.8326	0.0014	6e-4	0.02212	-0.0029	0.0049	0.553	0.0238	0.0137	0.08289	0.0013	0.0059	0.8272	0.0197	0.0405	0.6264	0.0072	0.0085	0.3947	-0.0154	0.0314	0.6245	-0.055	0.061	0.3674	-0.0025	0.0069	0.7179	0.0044	0.0049	0.3678	-0.0024	0.00270983	0.43	0.0017	0.00122278	0.17	2e-4	0.00103719	0.82	3e-4	0.00103413	0.79	-0.0027	0.001735	0.1255	0.00914166	0.005139	0.07453	-0.0037	0.00226	0.1041	-0.0013	0.00228113	0.58	7e-4	0.00105174	0.47
chr18:55084224:G:A	516	18:52751455:A:G	rs12458228	18	55084224	2.54e-12	6	A	G	2361447	7.001	0.00700	0.00100	1.035	0.994	0.407	383425	0.99	0.414	1978022	0.412	rs55943003	0	0.467713	rs8766	0	<0.05	0	-0.00157693	0.00341179	0.6439379193583035	0.00825345	0.00553554	0.13596339488712392	-0.0368601	0.0168164	0.0283857255868412	0.00294746	0.00624755	0.6370844427789046	0.00614034	0.0044655	0.16911261300737265	4.56967e-4	3.66644e-4	0.21263659049836264	0.00632463	0.00465225	0.17399509279714892	3.55333e-4	0.00294302	0.9038987795371236	0.002	0.0188	0.9152	0.009	0.0037	0.01479	0.0068	0.0038	0.07482	0.0041	0.0156	0.793	0.0077	0.0043	0.07363	-0.013	0.0352	0.7121	-0.0165	0.0095	0.08342	0.0019	9e-4	0.04021	-0.0435	0.0177	0.01363	0.0409	0.0537	0.4462	-0.0023	0.0462	0.9598	-2e-4	0.0088	0.9826	-0.0095	0.0437	0.828	0.0015	6e-4	0.01457	0.0017	0.0051	0.7405	0.0214	0.0142	0.1316	-0.0038	0.0061	0.5297	0.0184	0.0422	0.6621	0.0028	0.0088	0.7517	-0.0546	0.0324	0.09253	-0.0256	0.0613	0.6767	0.0024	0.0072	0.7401	0.0071	0.0051	0.163	-0.0028	0.00274635	0.31	0.0024	0.0012391	0.046	0.0015	0.00105105	0.13	0.0016	0.00104796	0.13	-0.002267	0.001757	0.1971	0.0139029	0.005201	0.006065	-0.001143	0.002289	0.6177	-0.0028	0.0023118	0.23	0.0012	0.00106639	0.25
chr18:55086855:G:A	516	18:52754086:A:G	rs55943003	18	55086855	1.22e-12	6	A	G	2351329	7.103	0.00800	0.00100	1.041	0.974	0.24	373307	0.919	0.251	1978022	0.249	rs55943003	1	1	rs8766	0	<0.05	0	-0.00449982	0.00395715	0.2554812309545719	0.00670186	0.00642034	0.2965555116157625	-0.0193743	0.0195038	0.3205361380006692	0.0035084	0.00724595	0.6282521738593955	-2.68873e-4	0.00517911	0.95859641397215	3.52072e-4	4.25235e-4	0.40770027087840094	0.00222774	0.00539569	0.6796980124893701	0.00117144	0.00341361	0.7314724944516455	-1e-4	0.0212	0.9971	0.0138	0.0041	7.242e-4	0.0099	0.0044	0.0239	-0.0084	0.0176	0.6323	0.0107	0.0049	0.02945	0.0068	0.0398	0.8641	-0.0179	0.0107	0.09413	0.0014	0.0011	0.1917	-0.0415	0.0202	0.04006	0.0678	0.0626	0.279	0.03	0.0554	0.5887	-0.0085	0.0101	0.3971	-0.0368	0.0504	0.4654	0.0016	7e-4	0.02262	0.0053	0.0062	0.3944	0.02	0.0172	0.2434	-0.0014	0.0074	0.8519	0.0116	0.0513	0.8215	0	0.0107	0.9994	-0.052	0.0394	0.187	-0.0243	0.0701	0.7289	0.0126	0.0087	0.1466	0.0089	0.0061	0.1472	-0.0022	0.00316967	0.51	0.0035	0.00143087	0.015	0.0011	0.0012138	0.35	0.0011	0.00121022	0.34	-0.001433	0.002049	0.4844	0.0139029	0.006062	0.01771	-4.396e-4	0.002669	0.8692	-0.0027	0.00266939	0.3	-8e-4	0.00123137	0.5
chr18:55151815:A:T	516	18:52819046:A:T	rs2226740	18	55151815	1.02e-10	30	T	A	2361844	-6.463	0.00600	0.00100	0.967	0.99	0.332	383822	0.996	0.338	1978022	0.337	rs55943003	0	0.406735	rs8766	0	<0.05	0	-0.00834415	0.0035658	0.019281019772717657	0.00338096	0.00578512	0.55893589370084	-0.0134553	0.0175748	0.44391313948928895	-0.0030672300000000002	0.00652961	0.6385398413272442	-0.00527079	0.00466687	0.25872655152947704	-9.66522e-5	3.83178e-4	0.8008568599627334	0.00226358	0.00486204	0.6415285668611359	0.00218384	0.00307541	0.4776447405530611	-9e-4	0.0193	0.9622	0.0056	0.0038	0.1439	0.0014	0.004	0.729	-0.0185	0.016	0.2485	0.0062	0.0046	0.1729	-0.0107	0.0363	0.7682	-0.0153	0.0097	0.1146	0.0016	0.001	0.1043	-0.0246	0.0185	0.1833	0.0011	0.056	0.9842	0.0335	0.0482	0.4877	-2e-4	0.0092	0.9851	-0.1038	0.0455	0.02261	0.0014	6e-4	0.03219	0.0068	0.0053	0.1987	0.026	0.0148	0.0782	4e-4	0.0063	0.9438	0.0072	0.0439	0.8697	0.0034	0.0092	0.713	-0.0854	0.0338	0.01159	0.0312	0.0641	0.6269	0.0101	0.0075	0.1743	0.0096	0.0053	0.06856	-0.0025	0.00286638	0.34	0.0036	0.00129364	0.0061	0.0019	0.0010974	0.082	0.002	0.00109416	0.071	-0.002702	0.001831	0.1401	0.0198026	0.005416	3.537e-4	-1.348e-5	0.002384	0.9955	-0.0065	0.00241357	0.0072	0.0019	0.0011133200000000001	0.084
chr18:55190501:A:G	516	18:52857732:A:G	rs1262465	18	55190501	2.72e-12	37	G	A	2350806	-6.992	0.00600	0.00100	0.966	0.98	0.48	372784	0.976	0.466	1978022	0.468	rs8766	0	0.450882	rs8766	0	0.450882	0	0.00363978	0.00337974	0.28150687129425217	-0.00483746	0.00548402	0.377722625719083	5.07944e-4	0.0166571	0.9756730295748781	-0.0116981	0.00619003	0.058780056610286076	0.00219053	0.00442317	0.6204317295510606	-2.05111e-4	3.63169e-4	0.5722212740825268	-6.22816e-4	0.00460814	0.8924890573309349	6.1123e-4	0.00291648	0.833996830193992	0.0376	0.0185	0.04207	0.0146	0.0036	5.754e-5	0.0192	0.0035	2.832e-8	-0.0073	0.0153	0.6326	0.0098	0.0044	0.02491	-0.0171	0.0346	0.6224	-0.0022	0.0093	0.8132	0.002	9e-4	0.02802	0.0147	0.0175	0.4037	0.0686	0.0532	0.1968	0.0072	0.0451	0.8726	0.0137	0.0087	0.1142	0.041	0.043	0.3396	0.001	6e-4	0.08864	0.0194	0.005	9.783e-5	-5e-4	0.0139	0.9685	0.0032	0.0059	0.5868	0.1207	0.0405	0.002854	0.022	0.0086	0.01029	0.0549	0.0317	0.08326	-0.0614	0.0611	0.3154	0.0081	0.007	0.2466	0.0208	0.0049	2.523e-5	0.0068	0.00271517	0.015	0.0027	0.00122539	0.032	0.0021	0.00103944	0.042	0.002	0.00103637	0.05	0.0019	0.001751	0.2766	0.0152152	0.005186	0.003326	0.0078	0.002279	6.158e-4	-0.0073	0.00228578	0.0015	-1e-4	0.00105409	0.93
chr18:55206086:G:A	516	18:52873317:A:G	rs1942262	18	55206086	4.78e-12	9	A	G	2361619	6.912	0.00700	0.00100	1.038	0.994	0.291	383597	0.983	0.292	1978022	0.292	rs8766	0	0.492191	rs8766	0	0.492191	0	0.00581067	0.0036816	0.11449670798525506	4.21563e-5	0.00597376	0.9943694430975027	-0.00521902	0.0181442	0.7736205543274925	-0.00833112	0.00674215	0.21657832969232907	0.00632022	0.00481801	0.18959025032899565	-6.7875e-5	3.95587e-4	0.8637673820324638	-9.09599e-4	0.00501949	0.8562001508210951	0.00248819	0.00317591	0.4333581813463573	0.0412	0.02	0.03883	0.0097	0.004	0.01518	0.0155	0.0041	1.688e-4	-0.0266	0.0167	0.1126	0.0032	0.0049	0.5167	-0.0279	0.0378	0.4602	-0.0104	0.0103	0.3133	0.0032	0.001	0.001699	-6e-4	0.019	0.9742	0.0631	0.0578	0.2745	-0.0531	0.0518	0.3051	0.0144	0.0094	0.1281	0.0059	0.0469	0.9001	0.0018	7e-4	0.006462	0.017	0.0058	0.003282	0.0047	0.016	0.7674	0.0105	0.0068	0.1255	0.0353	0.0477	0.4593	0.008	0.0099	0.4226	0.0534	0.0368	0.1464	-0.1223	0.0666	0.06624	0.0198	0.0081	0.01432	0.0168	0.0057	0.003054	0.0107	0.00295715	4.1e-4	6e-4	0.00133472	0.65	4e-4	0.00113223	0.72	2e-4	0.0011289	0.83	0.004285	0.001894	0.02364	0.0256677	0.005597	3.26e-6	0.008717	0.002464	4.032e-4	-0.0106	0.00249028	2.1e-5	9e-4	0.00114828	0.4
chr18:55221836:G:A	516	18:52889067:A:G	rs11152291	18	55221836	6.37e-11	14	A	G	2354918	6.535	0.00700	0.00100	1.039	0.981	0.232	376896	0.949	0.233	1978022	0.233	rs8766	0	0.359716	rs8766	0	0.359716	0	0.00797384	0.00397516	0.044865240486814915	-0.00469996	0.00645008	0.46620507839326414	0.0359724	0.0195909	0.06633152773490582	-0.00217094	0.00727976	0.765538435027356	0.00820044	0.00520208	0.11493915500004827	-6.04099e-5	4.27122e-4	0.8875264403272304	-4.54274e-4	0.00541963	0.9331992906438369	-0.00140629	0.00342886	0.681708956611165	0.0169	0.0217	0.4348	0.0091	0.0042	0.02941	0.0123	0.004	0.002162	0.0064	0.018	0.7236	0.0058	0.0051	0.2495	0.0339	0.0406	0.4044	0.0042	0.0108	0.696	0.0029	0.0011	0.007662	0.0053	0.0207	0.7988	0.0348	0.0619	0.5746	-0.027	0.0509	0.5959	0.0227	0.0102	0.02572	0.0848	0.0508	0.09465	9e-4	7e-4	0.2276	0.0238	0.0056	1.82e-5	-0.0109	0.0156	0.4853	0.0092	0.0066	0.1622	0.052	0.0457	0.255	0.0154	0.0097	0.1105	0.0425	0.0357	0.2335	-0.1382	0.0723	0.05581	0.0194	0.0078	0.01318	0.0177	0.0056	0.001542	0.0102	0.00319334	0.0014	0.0027	0.00144119	0.068	8e-4	0.00122249	0.5	5e-4	0.0012189	0.67	0.00224	0.002058	0.2765	0.0168571	0.006084	0.004979	0.009081	0.002678	6.971e-4	-0.0069	0.00268898	0.013	0.0032	0.00123989	0.011000000000000001
chr18:55222736:T:C	516	18:52889967:C:T	rs1261085	18	55222736	8.17e-14	36	C	T	2356520	-7.468	0.00700	0.00100	0.963	0.987	0.392	378498	0.973	0.401	1978022	0.399	rs8766	0	0.505978	rs8766	0	0.505978	0	0.00362098	0.00345041	0.2939787913286586	-0.00717365	0.00559888	0.20010041990882463	-0.00299217	0.0170042	0.8603203582902811	-0.00811352	0.00631912	0.19915490172302588	0.00272091	0.00451529	0.5467741825890597	-3.20425e-4	3.70732e-4	0.38742175132028894	-0.00578108	0.00470411	0.21909375565424274	0.00323448	0.00297658	0.2771947496249565	0.0121	0.0188	0.5209	0.0118	0.0037	0.001492	0.0163	0.0038	2.076e-5	-0.002	0.0156	0.8986	0.007	0.0044	0.115	7e-4	0.0353	0.9831	0.0037	0.0095	0.6942	0.0023	9e-4	0.01612	0.0074	0.0177	0.6744	0.092	0.0541	0.08906	-0.0402	0.0468	0.3901	0.0106	0.0088	0.2309	0.0936	0.0434	0.03083	0.001	6e-4	0.112	0.0288	0.0052	2.618e-8	-0.0046	0.0144	0.7483	0.0099	0.0062	0.108	0.0837	0.0427	0.04993	0.0217	0.0089	0.0151	0.0383	0.033	0.2461	-0.0611	0.0619	0.3236	0.0226	0.0073	0.001838	0.0249	0.0051	1.314e-6	0.009	0.00277044	0.0011	0.003	0.00125044	0.016	8e-4	0.00106069	0.46	7e-4	0.00105757	0.51	0.00304	0.001779	0.08746	0.00995033	0.005266	0.06136	0.009642	0.002316	3.13e-5	-0.0062	0.0023328	0.0083	-1e-4	0.00107597	0.94
chr18:55228300:T:C	516	18:52895531:C:T	rs8766	18	55228300	1.53e-23	59	C	T	2359115	-9.999	0.00900	0.00100	0.951	0.992	0.381	381093	0.974	0.391	1978022	0.39	rs8766	1	1	rs8766	1	<0.05	0	0.00113929	0.00345557	0.7416277982612703	-0.00359472	0.00560614	0.5213855611715076	-0.00655099	0.0170295	0.7004707421111012	-0.00679292	0.00632692	0.28297821319510813	0.00147611	0.00452208	0.7441046182945309	-5.32827e-5	3.7129e-4	0.885889797321446	-0.00431032	0.00471119	0.36023839582038797	0.00340493	0.00298085	0.25334246973630736	0.0099	0.0189	0.5991	0.0152	0.0037	3.887e-5	0.0167	0.0035	2.025e-6	0.0123	0.0157	0.4319	0.01	0.0045	0.02568	0.0247	0.0353	0.4847	-0.0059	0.0095	0.5342	0.003	9e-4	0.001421	0.0022	0.018	0.9018	0.0527	0.0544	0.3324	-0.0439	0.0457	0.337	0.0148	0.0089	0.09494	-0.0152	0.0443	0.7317	0.0019	6e-4	0.001991	0.0211	0.005	2.693e-5	-0.0128	0.0141	0.3612	0.0051	0.006	0.3977	0.0884	0.0414	0.03259	0.0188	0.0087	0.03132	0.0103	0.0322	0.7492	-0.0496	0.0626	0.4283	0.0238	0.0071	7.582e-4	0.0191	0.005	1.363e-4	0.0116	0.00278122	5.1e-5	5e-4	0.00125518	0.66	0.0012	0.00106467	0.27	0.0011	0.00106153	0.29	0.004057	0.001784	0.02298	0.0227395	0.005276	2.234e-5	0.01034	0.002321	8.452e-6	-0.0119	0.00234143	4.6e-7	1e-4	0.00108029	0.96
chr18:55230897:C:T	516	18:52898128:C:T	rs41478353	18	55230897	1.58e-9	23	T	C	2364918	6.036	0.00900	0.00100	1.047	0.998	0.109	386896	0.968	0.116	1978022	0.115	rs8766	0	0.19804	rs8766	0	0.19804	0	-0.007553	0.00538556	0.16077962078498548	-0.00599261	0.0087406	0.4929614972066899	-0.0410439	0.0265412	0.12200257583169166	2.67939e-5	0.00986316	0.9978324975554148	-0.00368532	0.00704779	0.6010408638156817	5.47843e-4	5.78666e-4	0.34377397828650047	-5.10132e-4	0.00734253	0.9446103504623419	0.00345186	0.00464375	0.4572797819276025	-0.0028	0.0296	0.924	0.0196	0.0059	9.142e-4	0.0158	0.0064	0.01303	-0.0182	0.0243	0.4541	0.0163	0.0071	0.02184	0.0129	0.0554	0.8161	-0.0045	0.0152	0.7657	8e-4	0.0015	0.5905	-0.0069	0.027	0.7973	0.1036	0.0852	0.2238	0.0058	0.0936	0.9502	-0.0027	0.0138	0.8453	-0.0555	0.069	0.4215	0.0013	0.001	0.1749	0.0057	0.0111	0.6062	0.0391	0.0294	0.1829	0.0112	0.0131	0.3931	0.2214	0.0877	0.01158	0.0433	0.0186	0.01982	-0.0509	0.0678	0.4535	0.0558	0.0947	0.5557	0.0117	0.0154	0.446	0.0199	0.0103	0.053	0.0056	0.00433113	0.27	-0.0015	0.00195603	0.45	9e-4	0.00165917	0.55	8e-4	0.00165427	0.58	-1.551e-4	0.002755	0.9551	0.0285875	0.008122	5.212e-4	0.004676	0.003591	0.1928	-0.0114	0.00364934	0.0016	-0.0023	0.00168623	0.16
chr18:55242588:G:A	516	18:52909819:A:G	rs41515848	18	55242588	1.51e-8	12	A	G	2364582	5.66	0.01000	0.00200	1.057	0.996	0.059	386560	0.959	0.068	1978022	0.067	rs8766	0	0.100997	rs8766	0	0.100997	0	-0.0161416	0.00711734	0.023333506050403293	-0.00921073	0.0115495	0.4251596099984891	-0.0510559	0.0350763	0.14551273378749013	0.0199529	0.0130317	0.12574247373934266	-0.0161982	0.00931415	0.08201815583124247	1.25218e-5	7.64747e-4	0.9869361572174641	7.82234e-4	0.00970365	0.9357503538217867	0.00812487	0.00613604	0.18546202611281534	-0.0395	0.0391	0.3133	0.0241	0.0077	0.001713	0.0131	0.0083	0.114	0.002	0.0314	0.949	0.0203	0.0092	0.02761	0.0598	0.0721	0.4073	0.0122	0.0198	0.5392	8e-4	0.002	0.671	-0.0174	0.0342	0.6109	0.0109	0.1133	0.9233	-0.0185	0.1191	0.8764	-0.0071	0.0182	0.6967	0.0428	0.0932	0.6461	0.0015	0.0013	0.234	0.0235	0.0141	0.09469	0.0359	0.038	0.344	0.0234	0.0166	0.1589	0.2905	0.1198	0.01528	0.0587	0.0234	0.01195	-0.0051	0.0872	0.9533	0.0605	0.1224	0.6209	0.0258	0.0196	0.1891	0.0389	0.0132	0.003239	0.0074	0.00575265	0.22	0.0029	0.0025997	0.26	0.0026	0.00220526	0.24	0.0023	0.00219876	0.3	2.014e-4	0.003651	0.956	0.0139029	0.01078	0.1972	0.009214	0.004757	0.05275	-0.0049	0.00484985	0.3	-0.003	0.00224695	0.16
chr18:55297641:A:G	516	18:52964872:A:G	rs9955026	18	55297641	1.41e-11	36	G	A	2361720	-6.756	0.00700	0.00100	0.964	0.994	0.285	383698	1	0.284	1978022	0.284	rs8766	0	0.596349	rs8766	0	0.596349	0	0.00528443	0.00370563	0.1538526567116138	8.05517e-5	0.00601215	0.9893101617993505	0.0100698	0.0182632	0.5813785441012698	-0.00818148	0.00678534	0.22791032477534834	0.00731521	0.00484955	0.1314443732618057	-2.39011e-5	3.98177e-4	0.9521347152210187	-0.00184056	0.00505235	0.7156357040744489	9.75522e-4	0.0031969	0.7602545009742808	0.0085	0.0207	0.6827	0.0103	0.004	0.009741	0.0158	0.0041	1.196e-4	0.0237	0.0171	0.1644	0.008	0.0048	0.09766	0.0397	0.0387	0.3044	-0.002	0.0104	0.8438	0.0026	0.001	0.01074	0.0034	0.0191	0.8581	0.0287	0.0582	0.6214	-0.0338	0.0485	0.4851	0.0097	0.0095	0.3067	-0.0192	0.0473	0.684	0.0014	7e-4	0.03518	0.021	0.0053	8.226e-5	-0.0045	0.0149	0.7619	0.0069	0.0063	0.2758	0.0872	0.0438	0.04662	0.0214	0.0092	0.02053	0.0236	0.0341	0.4889	-0.0192	0.0668	0.7739	0.0184	0.0075	0.01404	0.0145	0.0053	0.006749	0.0117	0.00298562	1.1e-4	0.0014	0.001347	0.28	1e-4	0.00114258	0.96	0	0.00113922	0.98	0.006153	0.00191	0.001277	0.0148886	0.005652	0.007807	0.009513	0.002486	1.301e-4	-0.0128	0.00251297	4.7e-7	1e-4	0.00115856	0.94
chr18:55375989:A:G	516	18:53043220:A:G	rs2043961	18	55375989	4.43e-12	5	G	A	2355563	-6.923	0.00800	0.00100	0.96	0.981	0.215	377541	0.98	0.218	1978022	0.218	rs8766	0	0.257106	rs8766	0	0.257106	0	0.00827977	0.00408942	0.042900267481265165	-3.01668e-4	0.00663681	0.9637455816184514	0.0297277	0.0201577	0.14027749439223663	-0.00638261	0.00748997	0.3941277372701232	0.00762359	0.0053525	0.15435830465812383	-3.25297e-4	4.39472e-4	0.45917792376882854	-0.0039477	0.00557633	0.4789828899671372	-0.00246965	0.00352829	0.4839550210076745	-0.0221	0.0222	0.3188	0.0152	0.0042	3.316e-4	0.0109	0.0044	0.01259	0.0173	0.0184	0.3492	0.0119	0.0051	0.01966	0.0346	0.0415	0.4047	0.0069	0.0112	0.5353	0.0024	0.0011	0.02962	0.022	0.0209	0.2924	-0.0384	0.0641	0.549	-0.0569	0.0498	0.2538	0.0258	0.0104	0.01326	0.0097	0.0519	0.8517	0.0012	7e-4	0.09703	0.0136	0.0054	0.01245	-0.0211	0.0153	0.1671	0.0052	0.0065	0.4203	0.0629	0.0444	0.1563	0.0138	0.0094	0.1448	0.024	0.0349	0.4921	-0.0645	0.073	0.3773	0.0175	0.0076	0.02215	0.0055	0.0055	0.3176	0.0147	0.00328424	6e-6	0.0025	0.00148178	0.085	7e-4	0.00125685	0.65	4e-4	0.00125316	0.8	0.0061	0.002116	0.003939	0.0188218	0.006252	0.003217	0.01293	0.002753	2.633e-6	-0.0128	0.00276491	4.6e-6	0.0023	0.00127474	0.077
chr18:55377967:C:T	516	18:53045198:C:T	rs1788030	18	55377967	5.77e-14	17	T	C	2351211	7.513	0.00700	0.00100	1.038	0.98	0.459	373189	0.991	0.464	1978022	0.463	rs8766	0	0.476791	rs8766	0	0.476791	0	2.75864e-4	0.00338835	0.9351117196618374	-0.00366483	0.00549817	0.5050565409546687	0.00249098	0.0166989	0.8814195926433576	-0.00705222	0.00620527	0.2557525661524127	-4.41903e-4	0.00443431	0.9206178685661006	-2.20281e-4	3.64083e-4	0.5451600215126277	-0.00467803	0.00461975	0.31124329187675087	-0.0010885	0.00292316	0.7096169817634761	0.0037	0.0189	0.8437	0.017	0.0036	1.862e-6	0.0164	0.0035	3.137e-6	-0.0103	0.0155	0.5075	0.0125	0.0043	0.003657	0.0153	0.0353	0.6646	-0.0115	0.0094	0.2214	0.0029	9e-4	0.001634	-0.0081	0.0174	0.6392	0.0121	0.0532	0.8201	-0.0333	0.045	0.4584	0.0137	0.0087	0.1135	0.0056	0.0431	0.8966	0.0016	6e-4	0.007032	0.017	0.005	6.271e-4	-0.0093	0.0138	0.5016	0.0054	0.0059	0.3555	0.0899	0.0407	0.02725	0.0113	0.0086	0.1859	0.0297	0.0317	0.3486	-0.025	0.0609	0.6816	0.0171	0.007	0.01426	0.0159	0.0049	0.001312	0.0103	0.00272059	2.3e-4	0.0012	0.00122791	0.35	7e-4	0.0010416	0.54	7e-4	0.00103853	0.53	0.003338	0.001753	0.05688	0.0168571	0.005189	0.001174	0.008499	0.002282	1.961e-4	-0.0101	0.00229065	1.1e-5	-2e-4	0.00105664	0.8
chr18:55379088:G:C	516	18:53046319:C:G	rs1623427	18	55379088	2.97e-10	25	C	G	2350048	6.3	0.00600	0.00100	1.034	0.977	0.316	372026	0.981	0.318	1978022	0.317	rs8766	0	0.481773	rs8766	0	0.481773	0	0.00406169	0.00363041	0.26322734296787353	-0.00399439	0.00589168	0.49778980754268176	-0.00458332	0.017893	0.7978341102375939	-0.020131	0.00664907	0.0024646769300160415	0.00728822	0.00475126	0.12504116174018565	-3.1781e-5	3.90107e-4	0.9350701643210962	-0.00884309	0.00494996	0.07401845231567757	-4.17271e-4	0.00313175	0.8940044900440317	-0.0103	0.0197	0.6022	0.0107	0.0039	0.005824	0.013	0.0037	4.191e-4	-0.0071	0.0165	0.6655	0.0106	0.0047	0.02349	0.0189	0.0371	0.6106	-0.0062	0.0099	0.5318	0.0027	0.001	0.007412	0.0201	0.0186	0.2798	0.0774	0.0571	0.1747	-0.0229	0.0476	0.6308	0.0147	0.0093	0.1137	-0.0341	0.046	0.4583	0.0017	7e-4	0.01185	0.0159	0.0053	0.002468	-0.0173	0.0147	0.2393	0.005	0.0062	0.4237	0.0577	0.0431	0.1806	0.0161	0.0091	0.07586	-0.0045	0.0336	0.8939	-0.0628	0.0649	0.333	0.0136	0.0074	0.06601	0.0098	0.0052	0.06121	0.0136	0.00291891	4.3e-6	-7e-4	0.00131685	0.63	-6e-4	0.00111699	0.59	-6e-4	0.00111369	0.59	0.007801	0.001885	3.487e-5	0.0188218	0.005573	9.038e-4	0.01038	0.002454	2.354e-5	-0.0147	0.00245684	2.4e-9	0	0.00113299	0.98
chr18:55389957:G:A	516	18:53057188:A:G	rs11152363	18	55389957	1.29e-15	20	A	G	2355700	7.996	0.00900	0.00100	1.051	0.978	0.182	377678	0.99	0.189	1978022	0.188	rs4801157	0	0.498884	rs8766	0	0.141981	0	0.00628718	0.00433632	0.147090288573382	-0.0024524	0.00703591	0.7274229519933961	0.0190584	0.0213715	0.3725169169842697	-0.0132055	0.00793953	0.09626091821158492	0.00208319	0.00567498	0.7135558976474244	-6.06073e-4	4.6595e-4	0.1933525927081736	-0.00451618	0.0059123	0.444949783713988	7.44842e-4	0.00374054	0.8421634712183486	-0.0282	0.0238	0.2358	0.0191	0.0044	1.555e-5	0.0075	0.0048	0.1172	0.0025	0.0196	0.8985	0.0183	0.0055	9.432e-4	-0.0325	0.0442	0.4619	0.0127	0.0119	0.2845	0.0036	0.0012	0.002613	0.0022	0.0218	0.9211	-0.0721	0.0682	0.2903	-0.0571	0.0557	0.3054	0.0222	0.011	0.04396	-0.0339	0.055	0.5377	0.0029	8e-4	2.722e-4	0.0074	0.0062	0.2315	-0.013	0.0172	0.4515	0.0043	0.0073	0.5592	0.0108	0.0504	0.8304	0.0167	0.0107	0.1167	0.0406	0.0394	0.3038	-0.0522	0.0769	0.497	0.0174	0.0087	0.04383	0.0071	0.0062	0.2505	0.0163	0.00349	3.3e-6	0.0022	0.00157467	0.16	5e-4	0.0013356	0.78	2e-4	0.00133168	0.97	0.00779	0.002251	5.384e-4	0.0353671	0.006635	1.247e-7	0.01342	0.00293	4.633e-6	-0.0205	0.0029385599999999998	3.5e-12	0.002	0.00135502	0.15
chr18:55400723:G:A	516	18:53067954:A:G	rs7235757	18	55400723	6.06e-15	47	A	G	2354018	7.803	0.00800	0.00100	1.042	0.982	0.31	375996	0.996	0.315	1978022	0.314	rs8766	0	0.282963	rs8766	0	0.282963	0	6.39965e-4	0.0036264	0.8599216832769006	-0.00202858	0.00588393	0.7302709082032528	-0.00407763	0.0178734	0.8195370648495254	-0.0149426	0.00664011	0.024426430106902697	-0.00369716	0.00474616	0.43599147747649897	-6.41938e-4	3.89688e-4	0.09949471217509924	-0.0012962	0.00494464	0.7932114963634213	0.00503268	0.00312873	0.10771718615035265	-0.0147	0.0199	0.4579	0.018	0.0038	1.921e-6	0.0105	0.0041	0.009398	0.0028	0.0165	0.8656	0.0172	0.0047	2.918e-4	-0.0108	0.0373	0.7715	-0.0043	0.0101	0.6701	0.0027	0.001	0.007326	-0.0262	0.0185	0.1565	0.0231	0.0571	0.6858	-0.0392	0.0499	0.4323	0.0012	0.0093	0.8971	-0.0593	0.0463	0.2004	0.0022	7e-4	7.712e-4	0.0169	0.0056	0.002319	0.0068	0.0155	0.6609	0.0078	0.0066	0.2393	0.0208	0.0457	0.6486	0.0168	0.0096	0.07891	0.05	0.0355	0.1585	0.0401	0.0649	0.5373	0.0166	0.0078	0.0341	0.0186	0.0055	7.472e-4	0.0134	0.00292389	7.6e-6	0.0023	0.0013196	0.084	5e-4	0.00111936	0.65	5e-4	0.00111606	0.66	0.005834	0.001883	0.001943	0.0237165	0.005565	2.653e-5	0.01076	0.002452	1.14e-5	-0.0152	0.00246227	6.8e-10	-0.0017	0.00113572	0.12
chr18:55431862:C:T	516	18:53099093:C:T	rs12963463	18	55431862	3.51e-9	22	T	C	2347946	-5.906	-0.00600	0.00100	0.969	0.972	0.294	369924	0.972	0.305	1978022	0.303	rs4801157	0	0.383068	rs8766	0	0.109091	0	-0.00389531	0.00369095	0.2912567505959049	0.00154929	0.00598851	0.795858758333362	0.00205568	0.0181911	0.9100268369968983	0.0199363	0.00675782	0.003176581483209031	-0.0015515	0.00483053	0.748069589194421	2.24972e-4	3.96615e-4	0.5705582638711286	0.00267806	0.00503253	0.594622036527469	-0.00433743	0.00318461	0.17319884837416993	-0.0152	0.0204	0.455	-0.0135	0.004	8.643e-4	-0.0058	0.0042	0.1606	0.0081	0.0168	0.6297	-0.0178	0.0048	2.411e-4	0.0339	0.0381	0.3741	-0.0061	0.0104	0.5589	-0.0026	0.001	0.01099	0.0167	0.0188	0.3754	-0.0604	0.058	0.2977	0.0385	0.0515	0.4546	-0.008	0.0095	0.3954	0.093	0.0473	0.04934	-0.002	7e-4	0.00307	-0.0111	0.0058	0.05327	-0.0022	0.0159	0.8899	-0.0086	0.0068	0.2057	-0.0186	0.0473	0.6937	-0.0081	0.0099	0.4103	-0.0193	0.0365	0.5966	-0.0318	0.0662	0.6306	-0.0132	0.0081	0.1018	-0.0139	0.0057	0.01416	-0.0118	0.00297436	9.2e-5	-0.0014	0.00134226	0.32	1e-4	0.00113849	0.87	1e-4	0.00113513	0.85	-0.004	0.001927	0.0397	-0.0237165	0.005697	2.476e-5	-0.0078	0.00251	0.001944	0.0189	0.00250433	5.1e-14	0.0019	0.00115463	0.1
chr18:55466509:T:C	516	18:53133740:C:T	rs2924328	18	55466509	7.24e-9	3	C	T	2358960	5.785	-0.00500	0.00100	1.029	0.991	0.405	380938	0.984	0.407	1978022	0.406	rs2924329	0	0.597221	rs8766	0	0.0660831	0	0.00275338	0.00340762	0.41908681731944786	-0.00189613	0.0055294	0.731659473165731	0.0100902	0.0167953	0.5479892008684948	0.00598857	0.00624135	0.33730750171426716	0.0022745	0.00445989	0.6100578221335602	5.02232e-5	3.66184e-4	0.8909097257454567	0.00337394	0.0046464	0.46775237360404803	-0.00295542	0.00294039	0.31484224464042676	0.0031	0.0185	0.8652	-0.005	0.0036	0.1567	3e-4	0.0037	0.9262	0.048	0.0153	0.001753	-0.0022	0.0044	0.6218	0.0532	0.0347	0.1247	0	0.0093	0.9958	7e-4	9e-4	0.4461	9e-4	0.0177	0.9573	-0.0227	0.0536	0.6713	0.0493	0.0451	0.2746	0.0016	0.0088	0.8528	0.0798	0.0436	0.06759	-3e-4	6e-4	0.5976	0.0105	0.005	0.03449	-0.0018	0.0138	0.8977	0.0039	0.0059	0.5077	0.0011	0.0407	0.9775	-0.0064	0.0086	0.4568	0.0435	0.0317	0.1705	-0.0182	0.0617	0.7674	0.0122	0.007	0.08	0.0052	0.0049	0.2965	-6e-4	0.00274682	0.9	-0	0.00123949	0.97	-5e-4	0.00105135	0.66	-6e-4	0.00104825	0.6	4.93e-4	0.00176	0.7794	-0.0185714	0.005219	3.836e-4	3.14e-4	0.002292	0.891	0.0083	0.00231226	3.4e-4	0.0021	0.00106681	0.053
chr18:55468663:G:A	516	18:53135894:A:G	rs2924329	18	55468663	4.82e-10	2	A	G	2354956	-6.225	-0.00600	0.00100	0.967	0.982	0.284	376934	0.976	0.28	1978022	0.281	rs2924329	1	1	rs8766	0	<0.05	0	0.00339341	0.00371245	0.3606841018425138	-0.00270785	0.00602389	0.6530583699801408	0.00156411	0.0182979	0.9318795901449899	-5.24598e-4	0.00679964	0.938503507362913	0.00538292	0.00485888	0.26792546923937544	9.42744e-5	3.98943e-4	0.8131918174450257	0.00273267	0.00506207	0.5893129707487803	-0.00395523	0.0032032	0.21691370880015073	-0.0172	0.0208	0.4079	-0.0111	0.004	0.005482	-0.0076	0.0041	0.06027	0.0492	0.017	0.003759	-0.0091	0.0048	0.05706	0.0716	0.0387	0.06438	-0.0071	0.0104	0.4914	-1e-4	0.001	0.9333	0.0019	0.0195	0.9233	-0.0194	0.0584	0.7401	0.0531	0.0469	0.2577	-0.0026	0.0096	0.7842	0.0501	0.0476	0.2926	-6e-4	7e-4	0.3702	0.0126	0.0051	0.01332	-0.01	0.0143	0.4832	-0.0029	0.0061	0.638	-0.0309	0.0418	0.4606	-0.0078	0.0089	0.3792	0.0075	0.0328	0.8183	0.0345	0.0679	0.6111	0.0139	0.0072	0.05342	0.004	0.0051	0.4348	0.0021	0.00299318	0.44	6e-4	0.00135032	0.59	-0.0011	0.00114542	0.35	-9e-4	0.00114205	0.43	0.005446	0.001927	0.004701	-0.0209172	0.005719	2.535e-4	0.002886	0.002509	0.2499	0.0082	0.00251906	0.0012	0.0013	0.00116163	0.26
chr18:55497462:C:T	516	18:53164693:C:T	rs4801157	18	55497462	2.03e-8	2	T	C	2360178	5.61	0.00700	0.00100	1.036	0.989	0.182	382156	0.991	0.183	1978022	0.182	rs4801157	1	1	rs8766	0	<0.05	0	0.00603908	0.00432393	0.1625140823832075	-0.00803465	0.0070173	0.2522179549538341	0.0243818	0.0213107	0.25257769755825055	-0.0194722	0.00791818	0.013925474424534725	0.00744702	0.00565875	0.18816723358309928	-3.53213e-4	4.64617e-4	0.44711990053915424	-0.013743	0.00589539	0.019746039434433746	-0.00271813	0.00372956	0.4661202814337213	0.0029	0.0241	0.9036	0.0133	0.0048	0.005671	7e-4	0.0049	0.8909	-0.0259	0.0199	0.1934	0.0194	0.0058	7.757e-4	-0.0808	0.0452	0.07396	0.0134	0.0122	0.2724	0.0017	0.0012	0.1469	-0.0365	0.022	0.09716	0.0447	0.068	0.5109	-0.0903	0.0613	0.1408	0.0052	0.0111	0.641	-0.0129	0.0551	0.8146	0.0014	8e-4	0.07755	0.0079	0.0069	0.2558	-0.0215	0.0191	0.2588	-3e-4	0.0082	0.9717	-0.051	0.057	0.3704	0.0118	0.0118	0.3181	0.0154	0.0439	0.7252	-0.0041	0.0773	0.9573	0.0158	0.0097	0.1029	0.0038	0.0068	0.5708	0.0142	0.0034865	6.1e-5	8e-4	0.00157371	0.58	3e-4	0.00133486	0.85	2e-4	0.00133093	0.89	0.003409	0.002239	0.1278	0.0246926	0.006608	1.876e-4	0.01149	0.002914	8.058e-5	-0.0167	0.00293625	1.4e-8	0	0.00135468	0.97
chr18:59158845:T:C	517	18:56826077:C:T	rs2271731	18	59158845	4.52e-9	60	C	T	2359031	-5.864	0.00600	0.00100	0.969	0.989	0.299	381009	0.982	0.283	1978022	0.286	rs2271731	1	1	rs2271731	1	<0.05	0	0.00111783	0.00365964	0.7600252134178254	0.0137665	0.00593883	0.020446548169618203	0.00889976	0.0180365	0.6217087790296576	0.0205631	0.00670207	0.002153723763768902	0.00119147	0.00478947	0.8035401837319108	6.11638e-4	3.93244e-4	0.11985882061023838	0.0212496	0.00498976	2.0566955102281205e-5	2.2849e-4	0.00315728	0.9423080472914575	-0.0238	0.0205	0.2443	-0.0027	0.0039	0.4854	-0.0043	0.004	0.2852	-9e-4	0.0169	0.9555	0.0018	0.0048	0.6986	-0.028	0.0383	0.4644	0.0076	0.0103	0.4594	-2e-4	0.001	0.8327	0.0173	0.0194	0.3723	0.0502	0.0569	0.378	0.0399	0.0494	0.4195	-0.0043	0.0094	0.647	-0.0022	0.0465	0.9631	-5e-4	7e-4	0.4309	0.0099	0.0054	0.06803	0.0125	0.0152	0.4078	0.0154	0.0065	0.01711	0.0147	0.0448	0.7432	0.011	0.0094	0.2422	0.0116	0.0349	0.7389	-0.0652	0.0671	0.3313	0.0178	0.0076	0.01995	0.002	0.0054	0.7145	-0.0284	0.00294033	1e-21	0.0039	0.00132641	0.0043	0.002	0.00112512	0.079	0.0018	0.00112181	0.1	-0.008671	0.001892	4.585e-6	0.00796817	0.0056	0.1659	-0.02003	0.002463	4.237e-16	-0.0017	0.00247446	0.46	-0.0028	0.00114056	0.013999999999999999
chr18:68272955:C:T	518	18:65940192:C:T	rs8084405	18	68272955	2.33e-8	44	T	C	2348758	-5.586	-0.00500	0.00100	0.972	0.969	0.347	370736	0.902	0.355	1978022	0.354	rs8084405	1	1	rs8084405	1	<0.05	0	0.00252466	0.00353182	0.4747128633432306	-9.44275e-4	0.00573105	0.8691291177620499	-0.00428643	0.0174046	0.8054646778519433	0.00759659	0.0064684	0.2402287602342678	0.00209102	0.0046217	0.6509565480823085	1.49761e-4	3.79469e-4	0.6930953736823771	0.00273196	0.00481497	0.5704505458065269	-0.00449861	0.00304686	0.1398166846911359	5e-4	0.0212	0.9796	-0.0056	0.0041	0.1696	-0.0083	0.0042	0.04885	0.0018	0.017	0.9141	-0.0044	0.0049	0.3711	-0.0503	0.0398	0.207	-0.0343	0.0104	9.89e-4	0.0017	0.001	0.08851	-0.0097	0.0184	0.598	0.0537	0.0557	0.3352	-0.0033	0.0481	0.9456	0.0084	0.0091	0.3577	-0.0717	0.0453	0.114	0.0014	6e-4	0.02965	-0.0113	0.0053	0.03364	0.0162	0.0148	0.2733	-0.0155	0.0063	0.01449	-0.0628	0.0437	0.151	-0.0114	0.0092	0.2161	0.0407	0.0337	0.2265	0.0699	0.0642	0.2762	-0.0129	0.0075	0.0839	-0.0037	0.0053	0.4856	9e-4	0.00285497	0.76	-0.0017	0.00128849	0.17	-0.0018	0.0010931	0.11	-0.0015	0.00108989	0.18	0.002302	0.001841	0.2111	-1.00005e-4	0.005453	0.9922	0.001723	0.002398	0.4724	-0.0014	0.00240341	0.57	-0.0029	0.00110861	0.0075
chr18:79748346:A:G	519	18:77508346:A:G	rs610113	18	79748346	1.77e-8	120	G	A	2364290	5.633	-0.00700	0.00100	1.035	0.997	0.202	386268	0.981	0.192	1978022	0.194	rs610113	1	1	rs516890	0	<0.05	0	-0.0105217	0.00414336	0.011104269665134697	-0.00972667	0.00672041	0.14780325553682655	0.068727	0.0204233	7.651031676207721e-4	-0.0121564	0.00758458	0.10898406433914497	-0.0118409	0.00542306	0.02900414048384564	-1.49769e-5	4.45266e-4	0.9731675072632611	7.13962e-5	0.00564985	0.9899175412960773	-0.00334233	0.00357439	0.34974780696367197	0.0054	0.0232	0.8161	-0.0053	0.0046	0.2461	0.0086	0.0047	0.06686	-0.0044	0.0193	0.8207	-0.0033	0.0054	0.547	0.0275	0.0435	0.528	-0.0076	0.0116	0.5111	-0.0017	0.0011	0.1459	0.0161	0.0222	0.467	-0.0571	0.0651	0.3801	-0.0037	0.0571	0.949	-0.0079	0.0108	0.4625	-0.1191	0.0518	0.0216	-7e-4	8e-4	0.321	0.0012	0.0063	0.8521	0.0046	0.0174	0.7906	-0.0118	0.0075	0.1122	0.0236	0.0519	0.6495	-0.0223	0.0108	0.03946	0.0656	0.0401	0.1018	-0.0197	0.0763	0.7964	-0.0018	0.0088	0.8411	-0.006	0.0062	0.3317	0.0047	0.00334168	0.14	-9e-4	0.00150849	0.59	-2e-4	0.00127964	0.85	-0	0.00127587	0.93	0.0067	0.00214	0.001864	-0.00995033	0.006333	0.1225	0.0044	0.002785	0.118	0.0069	0.00281416	0.012	-0.0012	0.00129621	0.33
chr18:79807763:G:A	519	18:77567763:A:G	rs151286028	18	79807763	2.37e-9	16	A	G	2361045	5.97	0.00700	0.00100	1.037	0.991	0.207	383023	0.976	0.195	1978022	0.197	rs516890	0	0.31759	rs516890	0	0.31759	0	0.00100854	0.0041178	0.8065169517032331	-0.00352833	0.00668129	0.597435465483559	-0.0316113	0.0202947	0.11932542778528814	-0.00430267	0.00754073	0.5682768964914852	0.00508795	0.00538913	0.34511195188657945	2.5149e-4	4.42479e-4	0.569786296315815	-0.00688458	0.00561449	0.2201177171113083	0.00330173	0.00355424	0.352913279176937	0.0134	0.0243	0.5826	0.01	0.0059	0.09149	0.0051	0.006	0.3965	-0.0332	0.0219	0.1291	0.0097	0.007	0.1639	-0.0469	0.0498	0.3464	0.0079	0.0134	0.5565	6e-4	0.0012	0.6055	NA	NA	NA	-0.0543	0.0645	0.4001	NA	NA	NA	0.0033	0.012	0.7846	0.0148	0.0528	0.7796	0.001	7e-4	0.2026	NA	NA	NA	0.0109	0.0482	0.8204	-0.1117	0.0854	0.191	NA	NA	NA	0.0507	0.0349	0.1458	NA	NA	NA	-0.0259	0.1283	0.8398	-0.0565	0.0406	0.1644	0.0303	0.0146	0.03768	NA	NA	NA	0.0034	0.00149673	0.026	NA	NA	NA	NA	NA	NA	NA	NA	NA	0.00796817	0.006295	0.1988	NA	NA	NA	NA	NA	NA	-0	0.00128603	0.99
chr18:79816767:C:T	519	18:77576767:C:T	rs516890	18	79816767	6.03e-10	1	T	C	2348697	-6.19	-0.00600	0.00100	0.97	0.976	0.459	370675	0.873	0.466	1978022	0.465	rs516890	1	1	rs516890	1	<0.05	0	-0.00419184	0.00338514	0.2156016101932465	-9.99971e-4	0.00549331	0.8555559185593726	0.0263178	0.0166852	0.11472339749504633	0.0047638	0.00619931	0.4422257223484028	-0.00205999	0.00443062	0.6419703939970187	3.97759e-4	3.6378e-4	0.27421613166185665	0.0013445	0.0046159	0.7708413440885442	5.513e-4	0.00292141	0.8503196200731759	0.0084	0.0192	0.6602	-0.0058	0.0038	0.125	-0.009	0.0036	0.0129	0.0246	0.0157	0.1169	-0.0077	0.0044	0.08095	-0.0028	0.0358	0.9384	-0.0167	0.0096	0.07994	-1e-4	9e-4	0.8733	-0.0378	0.0177	0.03278	0.0618	0.0533	0.2464	0.1381	0.0448	0.002025	-0.0125	0.0087	0.1515	-0.0274	0.0431	0.5242	1e-4	6e-4	0.8395	-0.008	0.005	0.106	-0.0011	0.0138	0.9343	-0.0193	0.0059	0.001013	-0.0359	0.0408	0.3786	-0.0154	0.0086	0.07329	-0.0163	0.0315	0.6064	-0.0822	0.0605	0.174	-0.0028	0.007	0.6833	-0.006	0.0049	0.2243	0.0073	0.00272798	0.0063	-0.0026	0.00123111	0.048	-5e-4	0.0010444	0.61	-3e-4	0.00104133	0.8	0.0054	0.001761	0.002101	-0.001998	0.005215	0.6396	0.004	0.002293	0.07784	4e-4	0.00229656	0.81	-5e-4	0.00105923	0.61
chr19:4926043:A:G	520	19:4926055:A:G	rs190520	19	4926043	1.39e-8	9	G	A	2353850	-5.675	0.00500	0.00100	0.972	0.981	0.46	375828	0.949	0.451	1978022	0.453	rs12983032	0	0.367542	rs12983032	0	0.367542	0	-0.00293293	0.00337357	0.38463694801777876	0.00533843	0.0054759	0.3296119890485511	0.0173016	0.016626	0.298042364371903	0.0017393	0.00618093	0.7784056866244219	-0.00571391	0.0044159	0.19568610996124783	-5.83521e-5	3.62599e-4	0.8721506323271692	4.27503e-4	0.00459994	0.9259539741545717	-3.68616e-4	0.00291051	0.8992173959133389	2e-4	0.0189	0.9903	-0.0022	0.0037	0.547	0.002	0.0038	0.606	-0.0241	0.0156	0.1216	0.0062	0.0045	0.1622	0.063	0.0353	0.07428	0.0187	0.0095	0.04908	-3e-4	9e-4	0.725	-0.0033	0.0176	0.852	0.0773	0.053	0.1449	-0.0734	0.0459	0.1095	-0.0055	0.0087	0.5305	0.0035	0.043	0.9358	-1e-4	6e-4	0.9106	-0.0014	0.0051	0.7816	-0.0139	0.0141	0.3233	-0.0194	0.006	0.001221	0.0128	0.0417	0.758	0.0033	0.0087	0.7045	0.0214	0.0321	0.5052	0.0332	0.0611	0.5866	0.0076	0.0071	0.2831	-0.0059	0.005	0.2389	NA	NA	NA	9e-4	0.00122652	0.44	NA	NA	NA	NA	NA	NA	NA	NA	NA	0.0128826	0.005174	0.01295	NA	NA	NA	NA	NA	NA	-0.0014	0.00105509	0.22
chr19:4970582:G:T	520	19:4970593:G:T	rs12609484	19	4970582	1.65e-10	94	T	G	2361273	-6.391	-0.00600	0.00100	0.966	0.993	0.312	383251	0.954	0.297	1978022	0.299	rs12983032	0	0.449041	rs12983032	0	0.449041	0	6.05942e-4	0.00359453	0.8661322307771276	-0.0109058	0.0058341	0.061578626809636446	-0.0152606	0.0177154	0.3890021485119322	0.00165985	0.00658631	0.8010296652516384	0.00516036	0.00470529	0.2727664804717938	5.8738e-4	3.86361e-4	0.12843902496684756	-0.00192483	0.0049014	0.6945331829409087	0.00273847	0.00310137	0.37724196641941443	-0.0198	0.0198	0.3185	-0.002	0.0037	0.5922	-0.0056	0.0037	0.1279	-0.004	0.0166	0.809	-0.0085	0.0045	0.06221	-0.0432	0.0373	0.2465	-0.0197	0.01	0.04796	5e-4	0.001	0.6221	0.0039	0.0192	0.8406	0.0062	0.0565	0.9129	0.0158	0.0458	0.7306	0.002	0.0093	0.8304	0.0339	0.046	0.4616	-0	7e-4	0.962	-6e-4	0.005	0.9076	0.0114	0.014	0.4124	0.0093	0.0059	0.1168	0.0394	0.0408	0.3342	-0.0032	0.0086	0.7147	0.0475	0.0319	0.1358	-0.0451	0.0663	0.4963	-0.0128	0.007	0.06748	0.0026	0.005	0.6048	0.0057	0.00290552	0.049	-4e-4	0.00131035	0.73	0.0012	0.00111135	0.29	0.0012	0.00110806	0.3	0.001108	0.001863	0.5519	-0.0293258	0.005531	1.174e-7	0.001602	0.002425	0.5089	0.0012	0.00244399	0.62	0.0011	0.00112641	0.37
chr19:5036553:G:A	520	19:5036564:A:G	rs10411421	19	5036553	5.83e-9	37	A	G	2363589	5.822	0.00600	0.00100	1.031	0.998	0.352	385567	0.987	0.338	1978022	0.34	rs12983032	0	0.355679	rs12983032	0	0.355679	0	-0.00364607	0.00348586	0.2955792889126826	0.00939899	0.00565813	0.0966829737814247	0.0090540699999999991	0.0171796	0.5981760216322229	-0.00458711	0.00638731	0.4726590742229865	-0.00434419	0.00456291	0.3410633080009127	1.97683e-4	3.7467e-4	0.5977629589583223	-6.01051e-4	0.00475307	0.8993716632252214	-0.00302827	0.00300748	0.31397639594768434	-0.011	0.0191	0.5643	0.0065	0.0036	0.07107	0.005	0.0038	0.1917	0.0185	0.016	0.2466	0.0138	0.0043	0.001543	-0.0052	0.0359	0.8855	0.0143	0.0097	0.1411	2e-4	0.001	0.8582	0.0016	0.0184	0.9295	0.0793	0.0547	0.1475	-0.0127	0.0455	0.7804	-0.0025	0.009	0.7784	0.0239	0.0445	0.591	2e-4	6e-4	0.7142	4e-4	0.005	0.931	-0.0023	0.0139	0.8674	-0.0016	0.0059	0.785	-0.054	0.0409	0.1866	0.0077	0.0086	0.3738	-0.0341	0.0317	0.2818	0.0556	0.0635	0.3811	0.0132	0.007	0.05913	-0.0015	0.005	0.7618	-0.0053	0.00281268	0.054	0.0011	0.00126878	0.42	-0.0018	0.00107598	0.11	-0.0017	0.00107279	0.12	-0.005	0.001798	0.005628	0.0249076	0.005334	2.95e-6	-0.0039	0.002342	0.09979	-0.0034	0.00236681	0.15	-0.0013	0.00109116	0.27
chr19:5073436:G:A	520	19:5073447:A:G	rs12983032	19	5073436	1.59e-11	24	A	G	2364253	-6.739	-0.00700	0.00100	0.966	0.997	0.344	386231	0.967	0.336	1978022	0.337	rs12983032	1	1	rs12983032	1	<0.05	0	-0.0023068	0.00351068	0.5111283853159602	-0.00672379	0.00569833	0.23801646456072365	-0.0227941	0.017302	0.18769469590663715	0.00211435	0.00643295	0.7424017723301786	0.0051333	0.00459547	0.26397937725628234	1.34628e-4	3.77343e-4	0.721258592445337	0.00111022	0.00478699	0.8165962853300597	-0.00244911	0.00302833	0.4186701519046844	-0.0017	0.0195	0.9314	-0.0051	0.0037	0.1611	-0.0024	0.0039	0.5344	-0.004	0.0161	0.8037	-0.0107	0.0045	0.01812	-0.0219	0.0365	0.5486	-0.0314	0.0096	0.001032	5e-4	0.001	0.6359	0.0207	0.0184	0.263	-0.0029	0.0552	0.9577	0.0533	0.0454	0.2405	0.0088	0.0091	0.3351	0.0538	0.0449	0.2308	3e-4	6e-4	0.5922	-0.0094	0.005	0.05942	-0.0056	0.0139	0.6873	0.005	0.0059	0.392	0.0228	0.0407	0.5751	-0.0109	0.0086	0.2071	-0.0128	0.0318	0.688	-0.0167	0.064	0.7936	-0.0094	0.007	0.1767	-0.0073	0.005	0.1445	0.0091	0.0028322	0.0016	-1e-4	0.00127773	0.95	7e-4	0.00108359	0.54	9e-4	0.00108039	0.46	0.003427	0.001807	0.05792	-0.0261387	0.005363	1.101e-6	0.00623	0.002353	0.008099	0.0036	0.00238334	0.13	6e-4	0.00109902	0.69
chr19:5132390:C:T	520	19:5132401:C:T	rs80174529	19	5132390	3.28e-9	21	T	C	2363542	5.917	0.01100	0.00200	1.059	0.993	0.072	385520	0.952	0.069	1978022	0.069	rs80174529	1	1	rs12983032	0	<0.05	0	-0.00232763	0.00641331	0.7166514765423316	0.00815766	0.0104134	0.4334010907663747	-0.0538427	0.0316015	0.08841786013090273	0.00525543	0.0117554	0.6548276362083446	0.0122636	0.0083935	0.14399320555009998	0.00154446	6.89208e-4	0.02503168010146136	0.010606	0.00874332	0.22511373827597683	-0.00743451	0.00553491	0.17920577462084597	-0.0381	0.037	0.3025	0.014	0.0077	0.06698	0.0175	0.0079	0.02728	0.007	0.0303	0.8186	0.0186	0.0092	0.04336	0.019	0.0694	0.7838	-0.0214	0.0188	0.2545	-0.0014	0.0018	0.4468	-0.0856	0.0352	0.01505	0.024	0.1001	0.8107	-0.1042	0.1128	0.3558	-0.0413	0.0168	0.0138	-0.0136	0.0822	0.8681	5e-4	0.0012	0.6575	-0.01	0.0132	0.4468	-0.0549	0.0346	0.1124	0.0177	0.0156	0.2547	0.0491	0.1113	0.6589	-0.0233	0.0219	0.2884	0.1089	0.0814	0.1807	0.1609	0.1201	0.1803	0.0087	0.0183	0.6342	-0.0062	0.0122	0.612	-0.012	0.00517565	0.022	0.003	0.00233467	0.18	0.0026	0.00198047	0.19	0.0027	0.00197461	0.17	-0.005296	0.003324	0.1111	0.0207825	0.009808	0.03615	-0.009773	0.004327	0.02392	-0.0075	0.00435625	0.089	0.0015	0.0020103399999999998	0.42
chr19:5137835:G:A	520	19:5137846:A:G	rs2613786	19	5137835	3.25e-10	12	A	G	2362656	-6.287	-0.00600	0.00100	0.97	0.996	0.477	384634	0.982	0.476	1978022	0.476	rs12983032	0	0.246476	rs12983032	0	0.246476	0	0.0013292	0.00334329	0.6909458298128044	0.00490948	0.00542684	0.3656419361871483	6.7679e-4	0.0164782	0.967238555964426	0.00662873	0.0061262	0.27923895238256363	6.98058e-4	0.00437669	0.8732791675490768	5.90753e-5	3.59379e-4	0.8694307575266502	0.00524305	0.00455909	0.25013530848575305	-0.00143975	0.00288455	0.6176920332306182	0.0022	0.0184	0.9046	-0.0114	0.0035	9.711e-4	-0.0158	0.0034	2.984e-6	0.0098	0.0152	0.5196	-0.0135	0.0043	0.001628	-0.0372	0.0344	0.2791	-0.0136	0.0092	0.1405	-0.0012	9e-4	0.177	0.0307	0.0174	0.07707	-0.1458	0.052	0.005012	-0.0086	0.0448	0.8484	0.0058	0.0086	0.5	-0.0049	0.0429	0.9095	-6e-4	6e-4	0.348	-0.006	0.0049	0.2253	-0.0252	0.0138	0.06767	-0.0106	0.0059	0.07129	0.0379	0.0407	0.352	-0.0176	0.0086	0.04001	-0.036	0.0316	0.2537	-0.0155	0.0608	0.7986	-0.0133	0.007	0.05644	-0.0068	0.0049	0.1663	0.0085	0.00269803	0.0028	-3e-4	0.0012173	0.79	-0.0013	0.00103238	0.21	-0.0011	0.00102933	0.29	0.004762	0.001725	0.005768	-0.0152152	0.005108	0.002952	0.005132	0.002246	0.02232	0.0017	0.00227047	0.43	-2e-4	0.00104743	0.87
chr19:12903500:T:C	521	19:13014314:C:T	rs12611068	19	12903500	4.18e-8	4	C	T	2362067	5.483	-0.00500	0.00100	1.028	0.995	0.4	384045	0.971	0.407	1978022	0.406	rs12611068	1	1	rs12611068	1	<0.05	0	-0.00300837	0.00340545	0.3770213984670189	-0.00539307	0.00552687	0.32916829654857543	0.0304222	0.0167828	0.0698779249544664	-0.00340676	0.00623874	0.5850217329891025	-0.00921199	0.00445759	0.038773053106156335	-8.90194e-4	3.66022e-4	0.015012395592129796	-0.00302955	0.00464337	0.5141134904519196	0.00363029	0.00293792	0.21658231924934146	0.0134	0.019	0.4821	1e-4	0.0037	0.9684	0.0061	0.0038	0.108	-0.0012	0.0157	0.941	-0.0066	0.0045	0.1417	0.0398	0.0356	0.2634	0.0086	0.0095	0.3611	5e-4	9e-4	0.5769	0.0145	0.0176	0.4094	0.0234	0.0537	0.6635	-0.0263	0.0448	0.5567	0.0151	0.0088	0.08509	-0.0242	0.0435	0.5775	-2e-4	6e-4	0.7851	-0.0024	0.0049	0.6267	-0.0068	0.0138	0.622	0.0018	0.0059	0.7591	-0.1148	0.0404	0.004462	-0.0112	0.0085	0.1917	-0.0299	0.0315	0.3424	0.086	0.0616	0.1628	0.0063	0.0069	0.3617	-0.0059	0.0049	0.2332	0.0024	0.00274775	0.36	0.0015	0.00123979	0.21	6e-4	0.00105154	0.59	6e-4	0.00104843	0.55	8e-4	0.001757	0.6377	-0.00796817	0.005201	0.1084	4e-4	0.002287	0.8538	0.0028	0.0023122	0.24	-8e-4	0.00106633	0.5
chr19:19377909:T:C	522	19:19488718:C:T	rs12973258	19	19377909	9.29e-9	63	C	T	2364579	-5.743	0.00700	0.00100	0.964	0.999	0.184	386557	0.975	0.179	1978022	0.18	rs12973258	1	1	rs12973258	1	<0.05	0	0.00425055	0.0043297	0.32623909223119973	0.0118075	0.00702886	0.0929843800783631	0.00887863	0.021337	0.6773263947981053	0.00992565	0.00793403	0.21092594328582598	0.00595489	0.00566721	0.29336817555742317	3.1728e-4	4.65347e-4	0.49535665270528406	0.00772383	0.00590341	0.19074844226360116	-0.0022107	0.00373644	0.5540793950013468	-0.0028	0.0239	0.9054	0.0119	0.0046	0.009197	0.0102	0.0049	0.03721	-0.0274	0.0199	0.1676	0.0088	0.0055	0.1138	-0.0258	0.0449	0.5648	0.0208	0.0121	0.08531	0.001	0.0012	0.3967	0.0323	0.0232	0.1626	0.0496	0.0679	0.4652	0.1171	0.0616	0.05741	0.0144	0.0111	0.1969	-0.0044	0.0548	0.9356	-1e-4	8e-4	0.9448	0.0215	0.0068	0.001619	0.0474	0.0187	0.01141	0.0089	0.0081	0.2741	-0.0226	0.0567	0.6906	0.0128	0.0117	0.2759	0.0267	0.0435	0.539	0.0916	0.0798	0.2512	0.0257	0.0095	0.007022	0.0145	0.0067	0.03078	-0.0076	0.00347509	0.027	0.0025	0.00156705	0.12	0.0012	0.00132927	0.35	8e-4	0.00132536	0.51	-0.007424	0.002222	0.00083410000000000005	0.0217615	0.00656	7.157e-4	-0.003871	0.002893	0.1809	0.0029	0.00292281	0.32	0.0038	0.00134767	0.0063
chr19:35277030:G:A	524	19:35767933:A:G	rs10421599	19	35277030	3.25e-8	38	A	G	2359323	5.528	0.00600	0.00100	1.033	0.99	0.222	381301	0.978	0.225	1978022	0.224	rs10421599	1	1	rs10421599	1	<0.05	0	0.00395153	0.003999	0.3230896158868752	8.12803e-4	0.00649094	0.9003484059570178	-0.0143312	0.0197076	0.46710982267771783	0.0126517	0.00732733	0.08423062049773962	0.00812306	0.00523438	0.12069408871632102	1.65427e-4	4.29806e-4	0.7003191465296409	0.00972156	0.00545253	0.07459504838726103	0.00144776	0.00345069	0.6748092079181277	0.0102	0.0216	0.6373	0.0132	0.0043	0.001911	0.0029	0.0044	0.5075	-0.0226	0.0181	0.2121	0.011	0.0049	0.02639	-0.0902	0.0405	0.02605	-0.0098	0.0109	0.3697	0.0032	0.0011	0.004143	0.0272	0.0208	0.1911	-0.0547	0.0636	0.3897	0.0168	0.0538	0.7549	0.0276	0.0103	0.007462	0.0898	0.0515	0.081	0.0011	7e-4	0.1287	0.0271	0.0059	5.066e-6	-0.0034	0.0166	0.8366	0.0131	0.0071	0.06445	0.1224	0.049	0.01253	0.0306	0.0103	0.002865	-0.019	0.0382	0.6196	0.0937	0.0728	0.1981	0.0191	0.0084	0.02276	0.0254	0.0059	1.75e-5	-0.0066	0.0032412	0.044	7e-4	0.00146195	0.67	-3e-4	0.00123978	0.8	-8e-4	0.00123614	0.54	-0.002449	0.002078	0.2385	0.0119286	0.006144	0.05218	-0.004553	0.002705	0.09236	-0.0039	0.00272686	0.15	0.0015	0.00125769	0.23
chr19:36429027:C:T	525	19:36919929:C:T	rs8099862	19	36429027	1.3e-8	7	T	C	2354943	5.686	0.00600	0.00100	1.033	0.981	0.245	376921	0.858	0.243	1978022	0.243	rs73034109	0	0.484857	rs73034109	0	0.484857	0	0.00495079	0.00389458	0.20365730854303285	0.00468062	0.00632085	0.4589939910714282	0.00691633	0.0191941	0.7185946838862702	0.00404944	0.00713584	0.5703888141335502	0.00714068	0.00509798	0.16130729185350262	3.39745e-4	4.18606e-4	0.417015310344205	0.00668013	0.00531045	0.20842029199315035	1.82058e-4	0.00336074	0.9567980906861415	0.0281	0.0213	0.1884	0.0042	0.0042	0.3182	-0.0017	0.0043	0.6943	-0.0181	0.0177	0.3081	0.0064	0.005	0.2018	-0.0486	0.0399	0.2227	-0.0059	0.0108	0.5841	0.0013	0.0011	0.21	0.0088	0.0203	0.6663	-0.1226	0.0613	0.04542	0.0198	0.0523	0.7054	0.0011	0.01	0.9143	-0.0311	0.0498	0.5325	5e-4	7e-4	0.5202	0.0235	0.0058	4.774e-5	0.0265	0.0162	0.1017	0.0188	0.0069	0.006415	0.0153	0.0476	0.7483	0.0168	0.01	0.09388	-0.0464	0.0371	0.2112	-0.0736	0.0703	0.2955	0.0251	0.0081	0.001951	0.0216	0.0058	1.704e-4	-0.0139	0.00314379	6e-6	0.0016	0.0014189	0.28	-4e-4	0.00120341	0.71	-5e-4	0.00119985	0.66	-0.00662	0.002026	0.001087	0.0109399	0.005994	0.06797	-0.009326	0.00264	4.115e-4	0.0011	0.00264735	0.63	-0.0026	0.00122011	0.03
chr19:36441055:T:A	525	19:36931957:A:T	rs17206386	19	36441055	1.34e-11	13	A	T	2364178	6.765	0.00700	0.00100	1.036	0.997	0.341	386156	0.95	0.335	1978022	0.336	rs73034109	0	0.540209	rs73034109	0	0.540209	0	0.00107153	0.00352442	0.761105744811241	0.00403582	0.00572069	0.4805139495895	0.0116602	0.017369	0.5020130419957228	0.00638478	0.00645805	0.3228323146943979	0.00597607	0.00461327	0.19517985903295532	5.24328e-4	3.78805e-4	0.1663087119547971	0.00392489	0.00480554	0.4140749899584934	-8.69023e-4	0.00304139	0.7750826224409397	0.0275	0.0196	0.16	0.0022	0.0038	0.5622	-0.0012	0.0039	0.7627	-0.0312	0.0163	0.05468	0.0037	0.0045	0.4023	0.0022	0.0368	0.9531	-0.0079	0.0099	0.4255	-2e-4	0.001	0.8107	-0.0128	0.0184	0.4862	-0.0565	0.0552	0.30620000000000003	0.0219	0.0471	0.6418	-0.0084	0.0091	0.3567	-0.0576	0.045	0.2005	-4e-4	6e-4	0.4882	0.0124	0.0052	0.01688	-0.0034	0.0145	0.8146	0.0041	0.0062	0.5023	0.0237	0.0427	0.5789	0.0063	0.009	0.485	-0.0377	0.0332	0.2565	-0.1489	0.0644	0.0207	0.0189	0.0073	0.009212	0.0083	0.0052	0.1075	-0.0116	0.0028395	2.5e-5	0.0019	0.00128148	0.17	-6e-4	0.0010868	0.53	-7e-4	0.00108358	0.45	-0.004918	0.001812	0.006662	0.0119286	0.005364	0.03093	-0.008507	0.00236	3.136e-4	-4e-4	0.00239054	0.88	-0.0035	0.00110256	0.0012
chr19:36491378:T:G	525	19:36982280:G:T	rs57935444	19	36491378	2.98e-8	16	G	T	2359331	-5.543	0.00500	0.00100	0.972	0.991	0.371	381309	0.978	0.353	1978022	0.356	rs73034109	0	0.487762	rs73034109	0	0.487762	0	0.00175763	0.00344184	0.6095846184676313	5.33613e-4	0.00558684	0.9239077284928748	0.00968426	0.0169617	0.5680335665026259	0.00668416	0.006307	0.2892357690267878	-0.0036588	0.00450508	0.4167062362747664	-6.23607e-4	3.69921e-4	0.09183748882363184	-0.0024813	0.00469284	0.596984423942123	0.00388866	0.00296974	0.19038950292637016	0.0145	0.0208	0.4875	0.0072	0.0049	0.1432	0.0055	0.0053	0.2964	-0.0194	0.0237	0.4131	0.0136	0.0058	0.01943	-0.0779	0.046	0.09041	-0.0013	0.0123	0.9169	6e-4	0.001	0.5595	NA	NA	NA	0.0282	0.0545	0.6053	NA	NA	NA	0.0052	0.0101	0.6032	0.0016	0.0444	0.9703	-1e-4	6e-4	0.8731	NA	NA	NA	-0.0133	0.0405	0.7417	0.192	0.068	0.004732	NA	NA	NA	-0.0215	0.0296	0.4681	NA	NA	NA	-0.0339	0.1075	0.7525	0.0059	0.0342	0.8631	-0.0038	0.0123	0.7562	NA	NA	NA	0.0011	0.00126016	0.46	NA	NA	NA	NA	NA	NA	NA	NA	NA	0.00995033	0.005299	0.05069	NA	NA	NA	NA	NA	NA	-0.0022	0.00108349	0.037000000000000005
chr19:36536258:G:A	525	19:37027160:A:G	rs73034109	19	36536258	1.3e-14	122	A	G	2364326	7.706	0.00900	0.00100	1.046	0.998	0.222	386304	0.99	0.221	1978022	0.221	rs73034109	1	1	rs73034109	1	<0.05	0	0.00614504	0.00400716	0.1251488894195024	0.00299258	0.0065044	0.6454550454753185	0.00193295	0.0197477	0.9220258560641932	0.00410344	0.00734353	0.576309793749593	0.00421561	0.00524504	0.42155185042385035	1.40729e-4	4.30681e-4	0.7438493708167927	-0.00470014	0.00546364	0.3896466977935249	0.00370939	0.00345893	0.2835358640515952	0.0069	0.0219	0.7525	0.0072	0.0044	0.09938	0.0037	0.0045	0.4112	-0.0367	0.0182	0.04375	0.011	0.0051	0.03023	-0.0668	0.0412	0.1054	-0.0105	0.0111	0.3476	7e-4	0.0011	0.5219	0.0161	0.0207	0.4379	-0.0801	0.0633	0.2061	-0.0075	0.0558	0.8933	0.0066	0.0103	0.525	-0.0023	0.0516	0.9652	-6e-4	7e-4	0.4264	0.0248	0.0062	5.947e-5	0.0043	0.0172	0.8014	0.0124	0.0073	0.09038	-0.0198	0.051	0.6974	0.0079	0.0107	0.4599	-0.0247	0.0394	0.5311	-0.1756	0.0741	0.01784	0.0285	0.0086	9.959e-4	0.0162	0.0061	0.007973	-0.0138	0.00323828	1.2e-5	0.0021	0.00146136	0.17	4e-4	0.00123939	0.79	2e-4	0.00123573	0.9	-0.005968	0.002069	0.003911	0.0178399	0.006112	0.003556	-0.008951	0.002695	8.944e-4	0.0019	0.00272607	0.48	-0.0026	0.00125767	0.034
chr19:36694506:C:T	525	19:37185408:C:T	rs76403080	19	36694506	5.9e-9	1	T	C	2361359	5.82	0.00800	0.00100	1.042	0.989	0.141	383337	0.882	0.139	1978022	0.139	rs73034109	0	0.581032	rs73034109	0	0.581032	0	0.00459713	0.00477776	0.33595182139399715	0.00115529	0.00775589	0.8815878578680999	0.0263486	0.0235462	0.2631328078240227	0.00575468	0.00875531	0.5110012941262136	0.00146087	0.00625395	0.8153019855750047	5.81872e-5	5.13525e-4	0.909785267804571	-0.00414647	0.0065146	0.5244583448233605	0.00383199	0.00412332	0.352710184423976	0	0.0282	0.9991	0.0073	0.0056	0.1907	0.0077	0.0058	0.186	-0.024	0.0229	0.2938	0.006	0.0068	0.379	-0.0219	0.0532	0.6808	-0.0102	0.0143	0.4745	0.0015	0.0013	0.2447	0.0329	0.0253	0.1929	-0.1659	0.0771	0.03144	0.0265	0.0703	0.7057	0.0115	0.0123	0.3505	0.0236	0.0611	0.6987	6e-4	9e-4	0.4809	0.0202	0.0078	0.009774	0.0027	0.0216	0.8997	0.0138	0.0093	0.1383	-0.0017	0.0647	0.9785	0.0101	0.0135	0.4511	-0.0128	0.0499	0.7978	-0.1558	0.0915	0.08862	0.0306	0.0109	0.004976	0.0138	0.0077	0.0723	-0.0095	0.00385976	0.013	0.005	0.00174156	0.0042	0.003	0.00147689	0.044	0.0029	0.00147252	0.051	-0.004526	0.002481	0.06814	0.0139029	0.007333	0.05941	-0.00467	0.003231	0.1483	-0.0022	0.00324885	0.49	-0.003	0.00149715	0.038
chr19:36728679:C:T	525	19:37219581:C:T	rs7252973	19	36728679	4.32e-12	63	T	C	2359480	6.926	0.00700	0.00100	1.035	0.991	0.388	381458	0.983	0.395	1978022	0.394	rs73034109	0	0.423616	rs73034109	0	0.423616	0	0.00321599	0.00343996	0.3498444592064525	0.00485727	0.00558382	0.38436426165803633	-0.00486857	0.0169545	0.7739947234863824	0.0093331	0.00630353	0.13870911473518843	0.00237527	0.0045032	0.5978717044548518	4.78901e-4	3.69767e-4	0.1952706626319428	6.62445e-5	0.00469088	0.9887326597980836	0.00179365	0.00296893	0.5457515778578635	0.0081	0.0198	0.6829	0.0064	0.0046	0.1652	1e-4	0.0047	0.9818	-0.0327	0.0164	0.0459	0.0092	0.0052	0.07809	0.0332	0.0383	0.3861	0.01	0.0106	0.3447	-1e-4	0.001	0.9459	0.0018	0.0176	0.9169	-0.0583	0.054	0.2809	0.0631	0.1059	0.5515	0.0028	0.0088	0.7513	-0.017	0.0439	0.6991	-3e-4	6e-4	0.6084	-0.0913	0.0413	0.02725	-0.0267	0.0402	0.507	0.0183	0.0347	0.5981	NA	NA	NA	-0.0084	0.0293	0.7752	0.0445	0.1153	0.6994	-0.1637	0.0613	0.007548	-0.0444	0.034	0.1909	-0.0084	0.0121	0.4848	NA	NA	NA	0.0018	0.00125048	0.15	NA	NA	NA	NA	NA	NA	NA	NA	NA	0.0119286	0.005254	0.01968	NA	NA	NA	NA	NA	NA	-0.0014	0.00107631	0.17
chr19:36779624:T:C	525	19:37270526:C:T	rs7249694	19	36779624	1.35e-11	26	C	T	2362743	-6.764	0.00800	0.00100	0.959	0.996	0.202	384721	0.976	0.196	1978022	0.197	rs73034109	0	0.494007	rs73034109	0	0.494007	0	0.00388897	0.00414445	0.3480607085909291	-0.00293126	0.00672681	0.6630129329813083	-0.0191757	0.0204247	0.34780754585473717	-0.00338547	0.00759539	0.6557948472764209	-0.00491638	0.0054249	0.3647967831677688	-1.33109e-4	4.4545e-4	0.7650767423498979	-0.00200529	0.00565099	0.7226982448688414	0.00144378	0.00357767	0.6865402439434248	-0.0163	0.0231	0.48	0.0092	0.0046	0.04747	0.006	0.0048	0.2062	-0.0311	0.0192	0.105	0.0119	0.0054	0.02687	-0.0649	0.0434	0.1349	-0.0092	0.0117	0.4356	6e-4	0.0011	0.5993	0.0111	0.0217	0.6075	-0.0885	0.0655	0.1764	-0.035	0.0592	0.5545	0.0041	0.0107	0.703	0.0497	0.0533	0.3508	-4e-4	8e-4	0.6336	0.0207	0.0066	0.00177	0.0097	0.0182	0.5956	0.0083	0.0078	0.29	-0.0392	0.0546	0.4726	0.0035	0.0114	0.7605	-0.0362	0.0421	0.3892	-0.1325	0.0773	0.08655	0.0262	0.0092	0.004477	0.0134	0.0065	0.03907	-0.0084	0.0033469	0.0095	0.0019	0.00151004	0.22	-0.0016	0.00128083	0.19	-0.0018	0.00127705	0.13	-0.003695	0.002145	0.08495	0.0168571	0.006338	0.006323	-0.005494	0.002794	0.04926	0.002	0.00281673	0.49	-0.0029	0.00129943	0.023
chr19:37256897:A:G	525	19:37747799:A:G	rs1226598	19	37256897	2.58e-8	231	G	A	2361991	-5.568	0.00500	0.00100	0.973	0.996	0.415	383969	0.968	0.43	1978022	0.428	rs1226598	1	1	rs73034109	0	0.065385	0	-0.00155507	0.00338869	0.6463057206302989	9.14581e-4	0.00550081	0.8679499850256512	0.0394502	0.0166991	0.01815682885645963	-0.00457471	0.0062103	0.461346255472112	-0.00571104	0.00443537	0.19788004479255816	-2.91859e-4	3.64197e-4	0.4229149133038585	7.01538e-4	0.00462022	0.8793126073472367	-0.00276656	0.00292395	0.3440614378927595	-4e-4	0.0184	0.9813	0.0095	0.0036	0.008953	0.0133	0.0035	1.278e-4	-0.019	0.0154	0.2166	0.0051	0.0042	0.233	-0.0163	0.0347	0.6379	0.0149	0.009	0.09985	0.0016	9e-4	0.09725	0.0039	0.0176	0.823	0.0165	0.0535	0.7578	-0.0345	0.045	0.4434	0.0106	0.0087	0.2268	-0.0104	0.0433	0.8107	8e-4	6e-4	0.1783	-0.005	0.005	0.3139	0.0059	0.0138	0.6708	-0.0014	0.0059	0.8076	0.0172	0.0408	0.6728	-0.0158	0.0086	0.06562	-0.0305	0.0318	0.3371	-0.0924	0.0616	0.1334	0.0025	0.007	0.722	-0.0037	0.005	0.4512	-0.0026	0.00273647	0.28	0.0023	0.00123513	0.061	3e-4	0.00104755	0.84	-0	0.00104447	0.96	-0	0.001751	0.9873	0.0153167	0.005189	0.003062	-0.0019	0.002281	0.3969	-0.0013	0.00230372	0.58	-8e-4	0.0010632999999999999	0.43
chr19:39243580:C:A	526	19:39734220:A:C	rs4803217	19	39243580	2.1e-8	22	A	C	2363136	5.604	0.00600	0.00100	1.03	0.997	0.299	385114	0.995	0.317	1978022	0.314	rs4803217	1	1	rs4803217	1	<0.05	0	0.0028975199999999998	0.00363512	0.4253995243781083	0.00314114	0.0059002	0.594463234267321	0.0199003	0.0179141	0.2666238529064354	-0.00440506	0.00666083	0.5083958537685231	0.00286129	0.00475807	0.5476032285806677	4.6321e-5	3.90695e-4	0.9056235344355682	-0.00444957	0.00495637	0.3693201472123717	-0.00164163	0.00313561	0.600595397807431	-0.0319	0.02	0.1104	0.0084	0.004	0.03396	-5e-4	0.004	0.9027	2e-4	0.0165	0.9917	0.0063	0.0048	0.1858	-0.0297	0.0374	0.4277	0.0199	0.0101	0.04876	3e-4	0.001	0.7598	-0.0291	0.0189	0.1234	0.0052	0.0578	0.9288	-0.0727	0.0505	0.1496	-0.0022	0.0094	0.8109	0.0182	0.0464	0.6944	-3e-4	7e-4	0.7038	0.0022	0.0056	0.6942	-3e-4	0.0155	0.9864	-0.0032	0.0066	0.6268	0.016	0.0466	0.7313	0.0042	0.0097	0.6665	-8e-4	0.0355	0.9824	0.1899	0.062	0.002174	0.0033	0.0079	0.6711	-0.0024	0.0055	0.6652	-0.0028	0.00294111	0.28	-3e-4	0.00132784	0.76	-0	0.00112615	0.97	-1e-4	0.00112282	0.94	-0.003117	0.001881	0.09738	0.00796817	0.005566	0.1749	-4.532e-4	0.002449	0.8532	-4e-4	0.00247677	0.81	-7e-4	0.00114287	0.51
chr19:44892887:C:T	527	19:45396144:C:T	rs11556505	19	44892887	2.16e-8	13	T	C	2364966	-5.598	-0.00700	0.00100	0.961	0.999	0.145	386944	0.997	0.139	1978022	0.14	rs429358	0	0.559776	rs429358	0	0.559776	0	-0.0162676	0.00476652	6.427913146867709e-4	-0.0276961	0.00773681	3.438824403237748e-4	-0.058855	0.0234929	0.012237142010526583	-3.22323e-5	0.00873371	0.9970553541931024	-0.0203161	0.00623935	0.001129457776623716	-3.30317e-4	5.12326e-4	0.519095184416572	-0.00834857	0.00649939	0.19896147870440362	-8.50095e-4	0.00411279	0.8362476300991292	-0.0296	0.0263	0.2613	-0.0184	0.0049	1.771e-4	-0.0229	0.0049	3.408e-6	-0.0084	0.022	0.7021	-0.0199	0.0061	0.001048	0.0075	0.0494	0.879	-0.0477	0.0131	2.648e-4	-0.0023	0.0013	0.08219	-0.0622	0.0259	0.01633	-0.1224	0.0741	0.09865	0.0643	0.0601	0.2843	-0.0159	0.0122	0.1945	0.0158	0.0598	0.7919	-0.0015	9e-4	0.0711	-0.0249	0.0066	1.528e-4	0.066	0.0181	2.617e-4	0.0139	0.0078	0.07382	-0.0251	0.0542	0.6434	-0.017	0.0114	0.1371	0.0052	0.0425	0.9029	-0.1565	0.0877	0.0744	-0.0297	0.0093	0.001344	-0.023	0.0066	4.916e-4	0.01	0.00381217	0.011	-0.0064	0.00171971	2e-4	-0.0012	0.0014583	0.4	-4e-4	0.00145406	0.78	0.005046	0.002437	0.0384	-0.0212236	0.007244	0.003448	0.0057	0.003174	0.07251	-0.007	0.00320717	0.032	-0.0036	0.00147892	0.013000000000000001
chr19:44908684:T:C	527	19:45411941:C:T	rs429358	19	44908684	2.13e-12	6	C	T	2365010	7.025	-0.00900	0.00100	1.05	1	0.154	386988	0.993	0.14	1978022	0.142	rs429358	1	1	rs429358	1	<0.05	0	-0.0182981	0.00464719	8.234742057244024e-5	-0.0335864	0.00754314	8.484377820901302e-6	-0.0998717	0.0229044	1.2984343613501025e-5	-0.0111761	0.00851482	0.189334605897266	-0.0186179	0.00608293	0.0022083606500164954	2.17189e-4	4.99482e-4	0.6636865247893822	-0.0151472	0.00633646	0.01682635316514438	0.00192202	0.00400914	0.6316478176697293	-0.0308	0.0255	0.2267	-0.0248	0.0047	1.282e-7	-0.0316	0.0047	1.726e-11	-0.0172	0.0215	0.4226	-0.0253	0.0059	1.676e-5	0.0021	0.0477	0.9644	-0.0526	0.0127	3.239e-5	-0.0021	0.0013	0.09493	-0.0395	0.0252	0.117	-0.1036	0.0727	0.154	0.0773	0.0583	0.185	-0.0092	0.012	0.4446	0.0535	0.0585	0.3607	-0.0025	8e-4	0.003107	-0.0298	0.0065	3.803e-6	0.0772	0.0177	1.354e-5	0.032	0.0076	2.582e-5	-0.0689	0.0534	0.1968	-0.0171	0.0113	0.1283	-0.0058	0.0423	0.8903	-0.1094	0.0863	0.2047	-0.0364	0.0091	6.282e-5	-0.0287	0.0065	1.027e-5	0.0168	0.0037193	4.5e-6	-0.0071	0.00167772	2.1e-5	-0.0015	0.00142287	0.29	-7e-4	0.00141875	0.66	0.009671	0.00238	4.82e-5	-0.0234734	0.007075	8.853e-4	0.01242	0.0031	6.181e-5	-0.0103	0.0031287900000000002	0.00093000000000000005	-0.004	0.00144191	0.0043
chr19:44909976:G:T	527	19:45413233:G:T	rs1065853	19	44909976	3.66e-8	4	T	G	2364559	5.507	0.00900	0.00200	1.051	0.998	0.08	386537	0.993	0.078	1978022	0.078	rs1065853	1	1	rs429358	0	<0.05	0	0.00356577	0.0061042	0.5591199646399841	0.0271042	0.00990911	0.006232610686655283	0.0793067	0.0300829	0.008382238236288664	0.0162084	0.0111879	0.14740764231387118	0.00521404	0.00799017	0.5140412843293783	3.21354e-4	6.56089e-4	0.624273644021599	0.0141317	0.00832318	0.08953235334277669	0.00275142	0.0052659	0.6013232554716262	-0.0293	0.0342	0.3919	0.0308	0.0067	4.301e-6	0.0222	0.0066	8.062e-4	-0.0154	0.0285	0.5901	0.0358	0.0081	9.968e-6	-0.0513	0.0651	0.4309	0.0328	0.0167	0.04983	0.0018	0.0017	0.2879	0.0668	0.0323	0.03857	0.0278	0.097	0.7743	-5e-4	0.0977	0.9956	0.0026	0.016	0.8719	0.1089	0.0779	0.1621	0.0011	0.0011	0.3283	0.0192	0.011	0.07971	0.015	0.0295	0.6103	0.0163	0.013	0.2092	-0.0567	0.0926	0.5402	0.0163	0.0185	0.3788	0.0122	0.0671	0.8551	-0.0284	0.1124	0.8005	0.0126	0.0153	0.412	0.0177	0.0105	0.09283	NA	NA	NA	0.0028	0.00223448	0.21	NA	NA	NA	NA	NA	NA	NA	NA	NA	0.0109399	0.009385	0.2236	NA	NA	NA	NA	NA	NA	-0	0.00192219	1
chr19:50689889:G:A	528	19:51193146:A:G	rs10406993	19	50689889	1.52e-8	1	A	G	2365010	-5.66	-0.00600	0.00100	0.971	1	0.317	386988	0.663	0.318	1978022	0.318	rs10406993	1	1	rs10406993	1	<0.05	1	-0.00391604	0.00358158	0.27422497148801545	-0.00482512	0.00581095	0.4063403964627878	0.00424794	0.0176528	0.8098358531585771	-0.0110093	0.00655944	0.09326957546720142	1.86896e-4	0.00468864	0.968203615353685	4.58851e-4	3.84994e-4	0.23332377802634147	-0.00182713	0.00488405	0.7083289628164458	-4.63412e-4	0.00309037	0.8808012047759223	0.0069	0.0198	0.7257	-0.001	0.0039	0.7885	-0.0064	0.0039	0.1023	7e-4	0.0164	0.9657	-0.0024	0.0046	0.6044	-0.0036	0.037	0.9223	-0.0111	0.01	0.2664	-9e-4	0.001	0.3555	-0.0326	0.019	0.08665	0.0268	0.0566	0.6359	0.0659	0.048	0.1702	-0.0074	0.0093	0.4263	-0.092	0.0447	0.03941	-6e-4	6e-4	0.3287	-0.0041	0.0053	0.4404	0.0046	0.0148	0.7554	-0.0103	0.0063	0.101	0.0236	0.0436	0.5886	-0.0067	0.0091	0.4667	0.021	0.0338	0.5343	0.0726	0.0656	0.2688	-0	0.0074	0.9984	-0.0037	0.0053	0.4861	6e-4	0.00288625	0.88	2e-4	0.0013022	0.85	-0.0017	0.00110443	0.13	-0.0015	0.00110117	0.18	0.0014	0.001843	0.455	-0.0129162	0.005453	0.02185	0.001	0.002401	0.6896	0.0026	0.00242886	0.3	-9e-4	0.00111952	0.43
chr19:55620343:G:A	529	19:56131709:A:G	rs73058311	19	55620343	7.07e-10	14	A	G	2365010	6.165	0.01200	0.00200	1.064	1	0.067	386988	0.972	0.063	1978022	0.064	rs57314044	0	0.229858	rs57314044	0	0.229858	0	-0.00474133	0.00667459	0.4774841941623448	-0.0040656	0.0108373	0.7075497795678217	-0.0268205	0.0328945	0.414871880608204	-0.0120021	0.0122341	0.32657580045358703	-0.00280219	0.00873694	0.7484158905965832	-2.57667e-4	7.17408e-4	0.719472170672406	-0.00524573	0.00910107	0.564354509962532	-0.00603043	0.0057596	0.2950889859660419	0.022	0.0377	0.5595	-0.007	0.0081	0.3922	-0.0086	0.0083	0.2987	0.0047	0.0313	0.8798	0.0072	0.0098	0.4618	0.0103	0.0721	0.8863	-0.0148	0.0198	0.4551	0.0062	0.0019	8.452e-4	0.0402	0.0354	0.2563	0.0254	0.1052	0.8093	0.0143	0.1286	0.9115	0.038	0.0172	0.02757	0.0201	0.0859	0.815	0.0039	0.0012	0.001205	0.0455	0.016	0.004341	0.006	0.0407	0.8834	0.0048	0.0187	0.7996	-0.0853	0.1366	0.5324	0.0427	0.0258	0.09815	-0.0926	0.0973	0.3409	0.0418	0.1227	0.7332	0.0298	0.022	0.1745	0.0458	0.0141	0.00113	-0.0053	0.00537946	0.31	0.0031	0.00242784	0.21	5e-4	0.00205896	0.81	6e-4	0.00205287	0.79	-0.00496	0.003441	0.1494	0.0256677	0.01014	0.01278	-0.006519	0.004481	0.1458	-0.0068	0.00453117	0.15	0.0013	0.0020883000000000004	0.59
chr19:55624693:G:T	529	19:56136059:G:T	rs57314044	19	55624693	1.35e-13	7	T	G	2358444	7.401	0.00800	0.00100	1.046	0.985	0.211	380422	0.989	0.209	1978022	0.21	rs57314044	1	1	rs57314044	1	<0.05	0	8.73656e-4	0.00408512	0.8306538838084289	0.00248446	0.00663328	0.7079995799064691	0.0127446	0.0201321	0.5267020394521841	0.00348944	0.00748799	0.6412125294711859	-0.00775093	0.00534711	0.14718277943876196	-1.8072e-5	4.39062e-4	0.9671679579151553	-9.60022e-4	0.00556996	0.8631568073894833	0.00667352	0.00352493	0.058327048425012525	0.011	0.0226	0.6247	0.0062	0.0045	0.1732	0.0133	0.0043	0.001965	-0.0085	0.0188	0.6523	0.0039	0.0054	0.4687	0.0745	0.0425	0.07954	0.0138	0.0115	0.2273	0.003	0.0011	0.007453	0.0122	0.0214	0.5674	0.0289	0.0644	0.6529	-0.0241	0.0597	0.6861	0.0294	0.0105	0.005109	-0.0243	0.0524	0.6425	0.0019	7e-4	0.01093	-0.0015	0.0067	0.8168	-0.0225	0.0183	0.2196	0.0029	0.0079	0.7126	0.0777	0.0552	0.1595	0.0184	0.0114	0.1083	0.0364	0.0423	0.3901	0.0281	0.0744	0.7051	-0.004	0.0094	0.6665	0.004	0.0065	0.5362	-0.0018	0.00329484	0.57	0.0038	0.00148599	0.01	0.0013	0.00126028	0.32	9e-4	0.00125657	0.48	-0.00378	0.00212	0.07451	0.0237165	0.006261	1.594e-4	-0.002287	0.00276	0.4073	-0.0034	0.00277218	0.24	0.0011	0.00127799	0.43
chr19:55659049:T:C	529	19:56170415:C:T	rs540607	19	55659049	6.67e-13	10	C	T	2360260	7.186	-0.00700	0.00100	1.04	0.991	0.281	382238	0.98	0.278	1978022	0.278	rs57314044	0	0.346375	rs57314044	0	0.346375	0	-0.0032934	0.0037174	0.37564792998980895	0.00327696	0.00603359	0.5870471716579624	-0.00722951	0.0183206	0.6931304846153348	-0.00382463	0.0068115	0.5744589498917361	-0.00689444	0.00486604	0.15652762654088867	-7.61006e-4	3.99561e-4	0.056831615302465895	0.00331213	0.00506884	0.5134793703716074	0.0025308	0.00320799	0.43016790066694555	0.0035	0.0207	0.8673	-0.0099	0.0043	0.01945	-0.0076	0.0043	0.07553	-0.0098	0.0171	0.5655	-0.005	0.005	0.3167	-0.10780000000000001	0.0385	0.005135	-0.0229	0.0101	0.02356	-0.0021	0.001	0.04283	-0.0153	0.0194	0.4304	-0.0782	0.0587	0.1823	0.0627	0.0556	0.2598	-0.0183	0.0096	0.05628	0.0196	0.0474	0.6791	-0.0014	7e-4	0.03441	-0.0068	0.0063	0.28	0.0214	0.0171	0.2122	-0.0034	0.0074	0.6431	-0.0398	0.0519	0.4435	-0.0176	0.0107	0.0996	0.0201	0.0395	0.6118	-0.0209	0.0677	0.7577	-0.0068	0.0088	0.4393	-0.0079	0.0061	0.1924	0.0039	0.00299506	0.21	-0.0017	0.00135127	0.18	4e-4	0.00114605	0.74	6e-4	0.00114266	0.62	0.0037	0.001919	0.05255	-0.0266419	0.00567	3.275e-6	0.0034	0.0025	0.1741	0.0011	0.00252026	0.72	-3e-4	0.00116277	0.82
chr19:55702895:T:C	529	19:56214261:C:T	rs35628789	19	55702895	3.39e-11	14	C	T	2362705	-6.629	0.00900	0.00100	0.954	0.991	0.139	384683	0.965	0.133	1978022	0.134	rs57314044	0	0.4598	rs57314044	0	0.4598	0	0.00392966	0.00481473	0.4144002416612437	0.00570891	0.00781566	0.46511784259793487	-0.00345027	0.023728	0.8843875089622801	0.00149508	0.00882175	0.8654221369848712	-0.00937145	0.0063022	0.137011177893812	-2.23182e-4	5.17487e-4	0.6662634663892264	-0.00104793	0.00656486	0.8731746122297896	0.00439883	0.00415392	0.2896183000064601	-0.0174	0.0278	0.532	0.0096	0.0055	0.08228	0.014	0.0053	0.008178	-0.0011	0.0229	0.9603	-0.0015	0.0067	0.8265	0.069	0.0523	0.1869	0.0189	0.014	0.1777	0.0023	0.0013	0.08075	0.0101	0.0259	0.6954	0.0757	0.0755	0.316	-0.0908	0.0702	0.196	0.0264	0.0124	0.03351	-0.0417	0.0614	0.4966	0.0014	9e-4	0.1043	-0.0081	0.0079	0.3055	-0.0492	0.0217	0.02358	-0.0018	0.0093	0.8487	0.1666	0.0621	0.007268	0.028	0.0135	0.03819	0.0276	0.0504	0.5834	-0.0151	0.0896	0.8666	0.0028	0.011	0.7966	-0.0061	0.0077	0.4276	-0.0044	0.0038818	0.27	0.0015	0.00175034	0.38	1e-4	0.00148443	0.88	-2e-4	0.00148005	0.95	-0.001933	0.00249	0.4375	0.0353671	0.007332	1.142e-6	-0.003953	0.003241	0.2225	-0.0052	0.00326505	0.12	-0.0013	0.00150424	0.37
chr19:55704647:G:T	529	19:56216013:G:T	rs11673193	19	55704647	3.59e-12	15	T	G	2362038	6.953	0.00700	0.00100	1.036	0.996	0.352	384016	0.986	0.345	1978022	0.346	rs57314044	0	0.205629	rs57314044	0	0.205629	0	0.00201191	0.00350145	0.5655669204499693	-0.00239437	0.00568398	0.6735735114162799	0.018323	0.0172573	0.2883480375372967	0.00598405	0.00641663	0.3510338522132381	0.0111663	0.00458359	0.014844309476129754	7.08807e-4	3.76368e-4	0.059662301162969146	-0.00263455	0.00477463	0.5810974906079551	-0.00559708	0.00302167	0.06398084919173544	-0.0147	0.0199	0.4625	0.0064	0.004	0.1125	0.0029	0.0042	0.4819	0.0049	0.0164	0.7656	0.0071	0.0049	0.1457	0.0565	0.0377	0.1333	0.0243	0.0098	0.01299	0.0013	0.001	0.1834	-0.0048	0.0183	0.7948	0.0865	0.0552	0.1169	-0.0322	0.0535	0.5477	0.0075	0.009	0.4036	-0.0082	0.0446	0.854	9e-4	6e-4	0.1348	0.0045	0.0061	0.454	-0.0233	0.0165	0.1589	0.0063	0.0072	0.3794	0.0548	0.0503	0.276	0.0164	0.0103	0.1121	0.0089	0.0381	0.8153	-0.0419	0.0638	0.5114	0.0098	0.0085	0.2463	0.0049	0.0059	0.3986	0.0018	0.00282144	0.46	0.0018	0.00127295	0.15	-5e-4	0.00107963	0.68	-6e-4	0.00107644	0.59	-7.789e-5	0.001805	0.9656	0.0217615	0.005337	4.402e-5	0.001664	0.002351	0.479	-0.001	0.00237468	0.73	-3e-4	0.00109535	0.75
chr19:58487097:G:A	530	19:58998464:A:G	rs8110135	19	58487097	4.29e-10	71	A	G	2362113	6.243	0.00600	0.00100	1.035	0.995	0.271	384091	0.967	0.277	1978022	0.276	rs8110135	1	1	rs8110135	1	<0.05	0	-0.00104891	0.00373627	0.7789112921419697	-0.00193483	0.0060654	0.7497301912255936	0.00881279	0.0184134	0.6322182088091379	0.00507004	0.00684672	0.4589929341999234	-0.00191493	0.00489068	0.6953940973806998	-3.99797e-4	4.01584e-4	0.31946920425443925	-0.00155056	0.00509451	0.7608551770295563	0.00146891	0.00322319	0.6485821618953532	-0.0258	0.0204	0.2072	5e-4	0.004	0.8902	-6e-4	0.0041	0.8774	-0.0218	0.017	0.1985	0.0012	0.0048	0.8057	0.0166	0.0381	0.6624	0.0189	0.0102	0.0651	6e-4	0.001	0.5593	0.0075	0.0199	0.7059	0.0279	0.059	0.6365	-0.0649	0.0486	0.1815	-0.0078	0.0097	0.421	0.0376	0.0478	0.4321	2e-4	7e-4	0.7168	0.0137	0.0053	0.009704	-0.008	0.0148	0.5888	0.0182	0.0063	0.003777	-0.0861	0.0435	0.04801	0.0104	0.0092	0.2603	0.0427	0.0339	0.2087	0.0221	0.0688	0.7483	-2e-4	0.0075	0.9817	0.0172	0.0053	0.001182	-0.0078	0.00302577	0.0098	0	0.00136502	0.96	-0.0045	0.0011576	1.1e-4	-0.0046	0.00115418	6.7e-5	-0.002891	0.00194	0.1362	0.0188218	0.005738	8.665e-4	-0.003385	0.002527	0.1804	0.0034	0.00254642	0.19	-7e-4	0.00117501	0.55
chr20:17388427:A:T	531	20:17369072:A:T	rs56353032	20	17388427	1.72e-9	24	T	A	2363687	-6.022	0.00700	0.00100	0.962	0.996	0.167	385665	0.997	0.181	1978022	0.179	rs56353032	1	1	rs56353032	1	<0.05	0	-0.00260215	0.00446932	0.5604153212552686	-0.00451737	0.00725424	0.5334675412698919	0.0285283	0.0220267	0.19526122068656948	-0.00807506	0.00819039	0.32417311933575543	0.00270924	0.00585164	0.6433732500561042	-7.35117e-5	4.80433e-4	0.878389427767367	0.00404118	0.00609553	0.5073468870505697	-8.39048e-4	0.00385548	0.8277216217680667	0.0505	0.0236	0.03206	0.0192	0.0043	9.95e-6	0.0166	0.0046	3.206e-4	0.0108	0.0197	0.5851	0.0178	0.0053	7.156e-4	0.0219	0.0442	0.6197	0.0243	0.0118	0.03969	8e-4	0.0012	0.5161	0.0302	0.0229	0.1881	0.0269	0.0711	0.7048	-0.0252	0.0522	0.63	0.0157	0.0115	0.1717	-0.1227	0.0579	0.03412	-2e-4	8e-4	0.7875	0.0167	0.0056	0.003012	0.0058	0.016	0.7174	6e-4	0.0067	0.9331	-0.0384	0.046	0.4035	0.0188	0.0099	0.05742	0.0062	0.0366	0.8645	0.0535	0.0803	0.5054	0.0239	0.0079	0.002513	0.0118	0.0058	0.04011	0.0097	0.0036066	0.0075	-0.0015	0.00162743	0.34	0.0035	0.00138043	0.015	0.0033	0.00137636	0.02	0.001843	0.002304	0.4238	-0.00752827	0.006831	0.2687	0.0112	0.003	1.892e-4	0.0049	0.00303528	0.097	0.0024	0.00140169	0.1
chr20:21283152:A:T	532	20:21263790:A:T	rs6035826	20	21283152	1.31e-8	101	T	A	2364409	5.684	-0.00600	0.00100	1.031	0.999	0.29	386387	0.994	0.279	1978022	0.28	rs6035826	1	1	rs6035826	1	<0.05	0	-0.00946845	0.00366483	0.009777548975502454	-0.00734049	0.00594906	0.21724410473114153	-0.00120132	0.01806	0.9469651576560242	-0.0137615	0.00671558	0.04044361802635602	-0.00147113	0.00479786	0.7591314777016821	3.4794e-4	3.93915e-4	0.3770813037714991	0.00489048	0.00499782	0.3278166440623682	-0.00335219	0.00316249	0.28915120066627625	-0.0186	0.0206	0.3653	6e-4	0.0041	0.8792	-0.0045	0.0042	0.2863	-0.0235	0.0172	0.1708	-0.001	0.0049	0.8368	-0.0075	0.0389	0.8473	-0.0049	0.0104	0.6403	3e-4	0.001	0.7794	0.004	0.0194	0.8355	-0.0112	0.0577	0.8461	0.0325	0.0503	0.5181	0.0028	0.0095	0.7711	0.0136	0.0468	0.7716	9e-4	7e-4	0.179	-0.0073	0.0055	0.1849	-0.037	0.0154	0.0162	-0.0054	0.0066	0.4154	-0.0635	0.0456	0.1638	-0.0055	0.0095	0.5633	-0.01	0.0353	0.7759	0.1384	0.0673	0.0397	0.0057	0.0078	0.4624	-0.0081	0.0055	0.1397	0.0115	0.00295855	9.4e-5	-0.0017	0.0013351	0.21	-5e-4	0.00113235	0.67	-4e-4	0.00112901	0.75	-1e-4	0.001895	0.9741	-0.00299551	0.00561	0.6413	0.007	0.002466	0.004318	-0.0028	0.00249072	0.27	0.0026	0.0011481	0.02
chr20:31369643:G:A	533	20:29957446:A:G	rs760997	20	31369643	4.85e-8	91	A	G	2361502	5.457	0.00500	0.00100	1.027	0.994	0.469	383480	0.915	0.481	1978022	0.479	rs760997	1	1	rs760997	1	<0.05	0	6.01039e-4	0.00334537	0.8574174145719239	0.014098	0.00543081	0.009433438011910825	-0.0213549	0.016484	0.19515199709129244	-0.00176985	0.00613059	0.7728175927763697	-0.00243248	0.00437915	0.5785741153781391	-6.61173e-4	3.59539e-4	0.06592346101997007	0.00305111	0.00456167	0.5035864082191474	-0.00333421	0.00288605	0.247975057707169	0.0311	0.0184	0.0897	0.0093	0.0035	0.007598	0.001	0.0037	0.7823	0.0269	0.0153	0.07838	0.0087	0.0043	0.04357	-0.0084	0.0344	0.8076	0.002	0.0093	0.832	0.0016	9e-4	0.0753	-0.0061	0.0178	0.7308	0.0275	0.0526	0.6009	0.009	0.0448	0.8408	0.0088	0.0087	0.3096	-0.0173	0.0425	0.6849	0.001	6e-4	0.09748	0.0071	0.0049	0.1488	-0.0072	0.0137	0.5994	0.0051	0.0059	0.3846	-0.018	0.0406	0.6585	-0.0017	0.0085	0.8445	0.0096	0.0315	0.7608	0.0111	0.0614	0.8561	0.0099	0.0069	0.1545	0.0102	0.0049	0.03807	-7e-4	0.00269785	0.81	0.0021	0.00121766	0.078	0.0013	0.00103278	0.21	0.0013	0.00102973	0.21	-0.0023	0.001725	0.1806	0.00692392	0.00511	0.1758	-0.0011	0.002247	0.6186	-0.004	0.00227125	0.074	-1e-4	0.00104746	1
chr20:32087873:A:G	534	20:30675676:A:G	rs242614	20	32087873	1.33e-13	42	G	A	2363705	7.404	-0.00700	0.00100	1.04	0.998	0.304	385683	0.993	0.3	1978022	0.301	rs2377471	0	0.353562	rs293567	0	0.147245	0	-0.00719657	0.00363934	0.047992127199989444	-0.00418251	0.00590823	0.4790005366739954	0.00559656	0.0179346	0.7550000840903268	0.0027073	0.00666932	0.6847925075603485	-0.00549885	0.00476451	0.2484477110827472	1.63543e-4	3.91177e-4	0.6758899673631575	-0.00134287	0.00496309	0.7867214655942325	0.00597337	0.00314029	0.05714917956052619	0.004	0.0201	0.8416	-0.0109	0.0038	0.0039	-0.0116	0.004	0.003586	-0.036	0.0167	0.03095	-0.0051	0.0047	0.2846	-0.0069	0.0376	0.854	-0.037	0.01	2.009e-4	-0.0019	0.001	0.06173	-0.0188	0.0187	0.316	0.0877	0.057	0.1241	-0.0411	0.0482	0.393	-0.0104	0.0093	0.2676	-0.0232	0.0465	0.6186	-0.0017	7e-4	0.007858	-0.0111	0.0053	0.03646	-0.0151	0.0148	0.3073	-0.0021	0.0063	0.7381	0.0085	0.0436	0.8447	-0.0095	0.0092	0.3026	0.0374	0.0339	0.2702	-0.152	0.0646	0.01865	-0.0159	0.0075	0.03327	-0.0145	0.0053	0.006332	0.0091	0.00292251	0.0021	-0.0017	0.00131921	0.22	-0.0024	0.0011189	0.036	-0.0022	0.0011156	0.061	0.008119	0.001868	1.385e-5	-0.0116678	0.005537	0.03511	0.008426	0.002432	5.306e-4	0.0057	0.00245999	0.02	4e-4	0.00113482	0.73
chr20:32247686:T:C	534	20:30835489:C:T	rs2377471	20	32247686	1.54e-9	8	C	T	2361718	-6.04	0.00800	0.00100	0.957	0.987	0.139	383696	0.892	0.13	1978022	0.132	rs2377471	1	1	rs293567	0	0.059101	0	0.0104376	0.00483181	0.030759551585090843	0.00116898	0.00784502	0.8815460422800028	0.00550467	0.0238076	0.8171475821221309	0.00469166	0.00885523	0.5962384785310761	0.0153284	0.00632462	0.015366678319373947	3.80275e-4	5.19266e-4	0.46396583324969465	0.00238386	0.00658822	0.7174737230834648	-0.00403254	0.00416997	0.33352316237597446	-0.0095	0.0278	0.7324	0.0136	0.0055	0.01374	0.0156	0.0057	0.006158	0.0375	0.0231	0.1044	-0.0024	0.0067	0.7157	0.0719	0.0524	0.1703	0.0253	0.0137	0.06522	0.0026	0.0013	0.05129	-0	0.026	0.9988	-0.0699	0.0754	0.3539	-0.0074	0.0699	0.9157	0.0167	0.0125	0.1808	0.0393	0.062	0.5263	0.0017	9e-4	0.05328	0.002	0.0078	0.7959	0.0138	0.0214	0.5184	0.0058	0.0092	0.5259	-0.004	0.0634	0.9501	0	0.0133	0.9979	0.0319	0.0494	0.5188	0.0411	0.0893	0.6453	0.0071	0.0108	0.5149	0.011	0.0076	0.1465	-0.0068	0.00388724	0.08	7e-4	0.00175497	0.73	0.0013	0.00148835	0.38	8e-4	0.00148398	0.58	-0.0086	0.002492	5.792e-4	0.0167393	0.007401	0.02338	-0.0066	0.003244	0.04184	-0.0043	0.00327322	0.2	5e-4	0.0015075	0.76
chr20:32315811:G:A	534	20:30903614:A:G	rs17123165	20	32315811	5.97e-9	3	A	G	2350369	5.818	0.01100	0.00200	1.059	0.933	0.063	372347	0.686	0.067	1978022	0.066	rs17123165	1	1	rs293567	0	0.0865307	0	-0.00781395	0.00659197	0.23586961599654258	0.0131474	0.0107018	0.2192507057507232	0.0343453	0.032483	0.2903601419183732	0.00637936	0.012079	0.5974038264634315	0.00184456	0.0086295	0.8307414878549023	-1.11882e-4	7.08502e-4	0.8745255454111147	0.0184157	0.00898917	0.04049580159141897	-0.0115597	0.00568981	0.04218907465677975	-0.0563	0.0454	0.2151	0.0102	0.0079	0.2005	0.0062	0.0085	0.4685	0.0713	0.033	0.03079	0.0107	0.01	0.2852	-0.0177	0.0828	0.8312	0.0364	0.0212	0.08582	7e-4	0.0018	0.7046	0.0647	0.0346	0.06141	-0.0463	0.1041	0.6567	0.1365	0.0863	0.1137	0.0166	0.0169	0.3277	-0.0988	0.0841	0.2401	0.0015	0.0012	0.2188	0.0038	0.0095	0.6874	-0.0199	0.0267	0.4549	-0.0081	0.0113	0.4723	-0.1384	0.0777	0.07485	0.0105	0.0165	0.5245	0.0364	0.0613	0.5532	-0.0815	0.1193	0.4945	0.0149	0.0133	0.2642	0.0035	0.0095	0.715	-0.0128	0.00529883	0.017	0.0045	0.00239065	0.064	0.0043	0.00202815	0.036	0.0043	0.00202216	0.033	-0.0081	0.003613	0.02496	0.0119286	0.01067	0.2473	-0.007544	0.0047	0.1084	-0.0087	0.00446087	0.049	-0.0022	0.00205514	0.28
chr20:32448133:G:C	534	20:31035936:C:G	rs3746612	20	32448133	9e-20	231	C	G	2358115	9.1	0.00900	0.00100	1.047	0.989	0.375	380093	0.936	0.374	1978022	0.375	rs293567	0	0.384996	rs293567	0	0.384996	0	0.0064801599999999996	0.00347009	0.06184149785091472	0.0102974	0.0056316	0.0674745504894615	0.00809447	0.0171015	0.6359866507823857	0.0015953	0.0063587	0.8019031140760885	0.010885	0.00454309	0.016577918490976926	1.6581e-4	3.72998e-4	0.6566561257158091	0.00895078	0.00473244	0.058576038906751754	-0.0105385	0.00299514	4.339203318627721e-4	-0.0039	0.019	0.8373	0.012	0.0036	7.356e-4	0.0073	0.0038	0.05537	0.0283	0.0158	0.07318	0.0071	0.0043	0.1007	-0.0229	0.0356	0.5192	0.0357	0.0092	1.089e-4	0.0019	0.001	0.04371	0.0249	0.0184	0.1759	-0.0568	0.0547	0.2989	-0.0053	0.0452	0.9066	0.0162	0.009	0.06983	-0.0381	0.0441	0.3874	0.0013	6e-4	0.03672	0.0091	0.0049	0.0653	0.0023	0.0138	0.8665	-0.0018	0.0059	0.7631	0.0017	0.0407	0.9672	0.0111	0.0086	0.1952	-0.0198	0.0317	0.5326	0.1046	0.0616	0.08983	0.0108	0.0069	0.1217	0.0117	0.005	0.01819	-0.0115	0.00279065	3.7e-5	0.0034	0.00125907	0.0086	0.0019	0.00106794	0.076	0.002	0.00106479	0.056	-0.008918	0.00179	6.268e-7	0.00796817	0.005299	0.1134	-0.01023	0.00233	1.143e-5	-0.004	0.00234878	0.1	1e-4	0.00108301	0.94
chr20:32475159:C:G	534	20:31062962:C:G	rs79568594	20	32475159	8.19e-9	4	G	C	2356795	-5.765	0.01400	0.00200	0.929	0.935	0.035	378773	0.808	0.038	1978022	0.038	rs17123165	0	0.423515	rs293567	0	0.0562613	0	0.00160486	0.0086123	0.8521742361420686	-3.943e-4	0.013982	0.9775021245828915	0.0553292	0.0424335	0.1922662252886138	-0.0186188	0.0157831	0.23813158355523384	-0.00110766	0.011273	0.9217276167686598	2.47391e-5	9.25537e-4	0.9786755306496926	0.00603597	0.0117428	0.6072422768758968	-0.0112229	0.00743042	0.13094200903801897	0.0014	0.0588	0.9812	0.0076	0.0104	0.4649	-0.0075	0.0111	0.5016	0.0581	0.0432	0.179	0.0104	0.0131	0.4287	0.0072	0.1092	0.9471	0.0611	0.0277	0.02747	0.0019	0.0024	0.4095	0.0029	0.0476	0.952	-0.1473	0.1363	0.2798	0.0849	0.1126	0.451	0.0193	0.0223	0.386	0.0224	0.109	0.8371	0.002	0.0016	0.1933	-0.0024	0.0123	0.843	-0.0174	0.0344	0.6134	-0.005	0.0146	0.7342	-0.1572	0.1008	0.1191	0.0218	0.0213	0.3046	-0.0076	0.0795	0.9237	-0.214	0.1627	0.1884	0.0213	0.0172	0.2163	-1e-4	0.0123	0.9947	-0.0045	0.00691757	0.48	0.005	0.00311734	0.13	0.0052	0.0026446	0.05	0.0053	0.00263679	0.044	-0.01214	0.004689	0.009649	0.0148886	0.01386	0.2933	-0.009514	0.006109	0.1194	-0.0021	0.00581645	0.67	-0.0015	0.00267985	0.61
chr20:32488429:G:C	534	20:31076232:C:G	rs4911094	20	32488429	1.4e-12	2	C	G	2365010	7.084	0.01200	0.00200	1.065	1	0.092	386988	0.789	0.081	1978022	0.083	rs17123165	0	0.592599	rs293567	0	0.168902	0	0.00629456	0.00576165	0.2746161030609329	0.013447	0.00935549	0.15062116417166638	0.032584	0.0283933	0.25113543752991574	-0.00315902	0.0105609	0.7648442393174619	0.00404002	0.00754301	0.5922362684648642	-5.64687e-5	6.19298e-4	0.9273481288308689	0.0123353	0.00785739	0.11644021535747591	-0.00849109	0.00497248	0.08770815996242567	-0.0213	0.0405	0.5985	0.0087	0.0072	0.229	0.0063	0.0078	0.4161	0.0592	0.0306	0.05265	0.0111	0.0092	0.2244	-0.0688	0.0755	0.362	0.0289	0.0198	0.1445	0.001	0.0016	0.5098	0.0434	0.0324	0.1804	-0.0798	0.0905	0.3777	0.1233	0.0818	0.1318	0.0135	0.015	0.3681	-0.0726	0.0734	0.323	0.0015	0.001	0.1497	0.0034	0.009	0.7014	0.0045	0.025	0.8584	-0.0105	0.0107	0.3256	-0.133	0.0737	0.07108	0.0129	0.0155	0.4035	0.0301	0.058	0.6043	-0.0255	0.1089	0.8147	0.0122	0.0126	0.3333	0.0026	0.0089	0.7723	-0.0092	0.00462859	0.055	0.0037	0.00208837	0.091	0.0037	0.00177153	0.042	0.0037	0.0017663	0.041	-0.005778	0.002962	0.051090000000000003	0.0237165	0.008738	0.006173	-0.008675	0.003855	0.02443	-0.0084	0.00389618	0.03	-0.0021	0.00179606	0.24
chr20:32494483:T:A	534	20:31082286:A:T	rs293550	20	32494483	2.3099999999999999e-23	51	A	T	2363483	9.959	0.00900	0.00100	1.051	0.997	0.383	385461	0.972	0.388	1978022	0.387	rs293567	0	0.551047	rs293567	0	0.551047	0	0.0112694	0.00345306	0.001100094516718669	0.0100424	0.00560404	0.07313411325907918	0.00739135	0.0170176	0.6640457477238528	0.00236237	0.00632722	0.7088771867317133	0.00608452	0.00452085	0.1783409188958654	-1.26404e-4	3.71172e-4	0.7334406896837474	0.00923915	0.00470927	0.04977370849789361	-0.00753095	0.0029801	0.011501381256222815	0.0086	0.0188	0.6496	0.0124	0.0035	4.496e-4	0.0055	0.0038	0.1431	0.0493	0.0157	0.001669	0.0125	0.0043	0.003495	0.0201	0.0353	0.569	0.0378	0.0092	3.827e-5	0.0021	9e-4	0.02629	0.021	0.0185	0.2572	-0.0793	0.0545	0.1455	0.0139	0.0454	0.7599	0.0128	0.0089	0.1523	-0.0089	0.0436	0.839	0.0015	6e-4	0.01731	0.0135	0.005	0.006638	0.0128	0.0138	0.3554	0.0013	0.0059	0.8232	0.028	0.0407	0.4907	0.0124	0.0086	0.149	-0.0168	0.0316	0.5955	0.0832	0.0637	0.1919	0.0149	0.007	0.0322	0.0172	0.005	5.192e-4	-0.0139	0.0027716	5.1e-7	0.0028	0.0012504	0.026	0.0021	0.00106058	0.051	0.002	0.00105745	0.056	-0.006378	0.001772	3.191e-4	0.0109399	0.005245	0.03032	-0.01018	0.002307	1.016e-5	-0.0037	0.00233256	0.13	7e-4	0.00107585	0.46
chr20:32503432:T:C	534	20:31091235:C:T	rs875519	20	32503432	5.81e-15	16	C	T	2365010	-7.808	0.00800	0.00100	0.959	1	0.297	386988	0.954	0.304	1978022	0.303	rs293567	0	0.336287	rs293567	0	0.336287	0	0.00670524	0.00366259	0.06713979331965558	0.0149256	0.00594405	0.012038434107869875	-6.70464e-4	0.018051	0.9703712034279467	0.00955552	0.00671126	0.1545030296766449	0.00149747	0.00479545	0.7548366872917607	-1.21974e-4	3.93718e-4	0.7567126601947886	0.0121736	0.00499532	0.01480948649397575	-0.00441882	0.00316131	0.16217839570793194	0.0117	0.0196	0.5508	0.0107	0.0036	0.003295	0.0062	0.0039	0.1085	0.038	0.0164	0.02046	0.0108	0.0044	0.01412	0.0034	0.0366	0.9252	0.0337	0.0095	3.806e-4	0.0023	0.001	0.02049	0.0318	0.0197	0.1071	-0.0387	0.0574	0.4998	0.0101	0.046	0.8259	0.0162	0.0095	0.08747	0.0065	0.0465	0.8894	0.0014	7e-4	0.0412	0.0158	0.005	0.0015790000000000001	0.0024	0.014	0.8654	-0.0012	0.0059	0.841	0.038	0.0409	0.3537	0.0131	0.0087	0.1307	-0.0119	0.0321	0.71	0.1104	0.0678	0.1037	0.0107	0.007	0.1278	0.0179	0.005	3.755e-4	-0.0133	0.00294089	9.3e-6	0.0028	0.00132708	0.041	0.0016	0.00112562	0.17	0.0014	0.0011223	0.21	-0.006376	0.001879	6.9e-4	0.0129162	0.005559	0.01674	-0.009135	0.002446	1.877e-4	-0.004	0.00247567	0.12	8e-4	0.00114233	0.47
chr20:32510762:G:T	534	20:31098565:G:T	rs293567	20	32510762	2.38e-28	30	T	G	2365010	11.043	0.01100	0.00100	1.059	1	0.332	386988	0.948	0.339	1978022	0.338	rs293567	1	1	rs293567	1	<0.05	0	0.00814063	0.00355623	0.022072422468856434	0.0081841	0.00577184	0.15620934091293706	0.0302483	0.0175263	0.08436843632164318	0.00804873	0.00651527	0.216695054603302	0.00615929	0.00465604	0.1858818559195285	2.32582e-4	3.82272e-4	0.5429089485299068	0.00518489	0.0048501	0.2850571902022777	-0.00851926	0.00306879	0.005501612524338828	0.0026	0.0195	0.8926	0.0142	0.0036	1.016e-4	0.0085	0.0039	0.02789	0.0483	0.0162	0.002923	0.0136	0.0044	0.002091	0.0097	0.0366	0.7918	0.0309	0.0095	0.001084	0.0028	0.001	0.003732	0.0062	0.0189	0.7428	-0.0585	0.0558	0.2944	-0.0229	0.0454	0.6137	0.0226	0.0092	0.01355	-0.0128	0.0451	0.7767	0.0019	6e-4	0.003908	0.0095	0.0049	0.05574	0.0146	0.0139	0.2939	-0.0051	0.0059	0.3882	-0.0133	0.0406	0.7429	0.013	0.0086	0.1301	0.0212	0.0315	0.5007	0.053	0.0653	0.4164	0.0112	0.007	0.1068	0.0161	0.005	0.00116	-0.0097	0.00285879	5.4e-4	0.004	0.0012899	0.0013	0.002	0.00109409	0.066	0.0018	0.00109087	0.089	-0.002773	0.001827	0.129	0.0178399	0.005403	8.352e-4	-0.00507	0.002378	0.03304	-0.0027	0.00240618	0.28	9e-4	0.00111023	0.41
chr20:32577303:C:T	534	20:31165105:C:T	rs911527	20	32577303	1.03e-20	65	T	C	2362589	9.333	0.01000	0.00100	1.055	0.995	0.236	384567	0.981	0.24	1978022	0.239	rs293567	0	0.522648	rs293567	0	0.522648	0	0.00387761	0.00394329	0.3254385528201786	0.0135331	0.00639942	0.03445244118567563	0.00555499	0.0194318	0.7749773326651984	0.00720127	0.00722387	0.31882693195072775	-0.00309989	0.0051623	0.5481822890185941	-2.99744e-4	4.23837e-4	0.47943308413833835	0.00943084	0.00537746	0.07946941206366039	-0.00389269	0.00340265	0.2526166665340694	-0.0033	0.0211	0.8759	0.0143	0.0039	2.622e-4	0.0082	0.0042	0.04855	0.0681	0.0175	9.562e-5	0.0087	0.0048	0.06616	0.0032	0.0393	0.9357	0.0295	0.0102	0.003907	0.0029	0.0011	0.006573	0.0215	0.0206	0.2977	-0.067	0.0615	0.276	0.0062	0.0486	0.8979	0.03	0.0101	0.002933	-0.0191	0.0503	0.7035	0.0015	7e-4	0.0339	0.0157	0.0053	0.002949	0.012	0.0149	0.4199	-0.0055	0.0063	0.3783	0.0033	0.0434	0.9394	0.0164	0.0092	0.0754	0	0.034	0.9992	0.0201	0.0718	0.7794	0.0108	0.0074	0.1482	0.0185	0.0053	5.421e-4	-0.0108	0.00316269	6.9e-4	0.0036	0.00142744	0.011	0.0012	0.00121081	0.29	0.0011	0.00120724	0.35	-0.004904	0.002031	0.01573	0.0256677	0.005995	1.346e-5	-0.006048	0.002642	0.02209	-0.0038	0.00266276	0.17	3e-4	0.00122877	0.82
chr20:32599178:C:T	534	20:31186980:C:T	rs2005268	20	32599178	4.2e-18	33	T	C	2349864	-8.673	-0.00800	0.00100	0.957	0.978	0.388	371842	0.979	0.383	1978022	0.384	rs293567	0	0.5637	rs293567	0	0.5637	0	-0.00476373	0.00346741	0.16948528578359104	-0.00539924	0.00562703	0.3372974050354553	-0.035829	0.0170883	0.03602052181658934	0.00358759	0.00635148	0.5721817478024639	4.20735e-4	0.00453972	0.9261588904647947	9.22672e-5	3.72721e-4	0.8044824976286188	-0.00188396	0.00472893	0.6903415288319388	0.00388509	0.00299209	0.19413104842459503	0.0027	0.0187	0.8833	-0.0088	0.0035	0.01116	-0.0032	0.0038	0.3964	-0.0437	0.0156	0.005231	-0.0121	0.0043	0.005317	0.0234	0.0351	0.5041	-0.0261	0.0091	0.004111	-9e-4	0.001	0.3203	0.0025	0.018	0.8881	0.0261	0.0544	0.6311	0.003	0.045	0.9474	-0.015	0.0089	0.09098	0.0257	0.044	0.5591	-4e-4	6e-4	0.5622	-0.0082	0.0049	0.09825	0.0025	0.0138	0.8545	0.0046	0.0059	0.4322	0.0232	0.0405	0.5663	-0.0136	0.0085	0.1115	0.0115	0.0315	0.7146	-0.053900000000000003	0.0611	0.377	-0.0098	0.0069	0.1594	-0.0083	0.0049	0.09373	0.0024	0.00278702	0.41	-0.0036	0.00125794	0.0032	-4e-4	0.00106685	0.66	-5e-4	0.0010637	0.61	-4e-4	0.001801	0.8186	-0.0178399	0.005327	0.001081	-9e-4	0.002343	0.7133	0.0021	0.00234649	0.37	0.0011	0.00108238	0.3
chr20:32630927:T:G	534	20:31218729:G:T	rs750396	20	32630927	1.12e-9	1	G	T	2357608	-6.092	0.00600	0.00100	0.967	0.984	0.263	379586	0.95	0.27	1978022	0.269	rs293567	0	0.227371	rs293567	0	0.227371	0	0.0022696	0.00380008	0.5503398992593569	0.0043931	0.0061698	0.4764441512619453	0.040534100000000003	0.0187268	0.030426360037323314	0.00221636	0.00696512	0.7503277351004104	-0.00977791	0.00497494	0.04936396094006479	-4.90854e-4	4.08454e-4	0.22946528925315676	0.00408286	0.00518229	0.4307854238586389	5.60086e-4	0.00327968	0.86440087931679	-0.0147	0.021	0.4846	0.0064	0.004	0.1154	0.0024	0.0041	0.5662	0.0251	0.0173	0.1463	0.001	0.0049	0.8379	-0.0159	0.0391	0.6842	0.0302	0.0105	0.004016	6e-4	0.001	0.5697	-0.0051	0.0199	0.7956	-0.0749	0.0598	0.2106	0.0115	0.048	0.8102	0.0156	0.0098	0.1114	-0.0485	0.0485	0.3173	3e-4	7e-4	0.6189	9e-4	0.0052	0.8591	-0.0075	0.0147	0.6075	-0.0116	0.0062	0.06061	0.0483	0.0428	0.2587	-7e-4	0.0091	0.9428	-0.0116	0.0335	0.7288	0.1343	0.0691	0.05186	-6e-4	0.0073	0.9307	0.0034	0.0053	0.5117	-0.0013	0.00307039	0.65	0.0063	0.00138527	2.5e-6	0.0021	0.00117496	0.079	0.0019	0.0011715	0.11	0.002032	0.00197	0.3024	0.0119286	0.005828	0.04642	-0.001216	0.002566	0.6354	-0.0017	0.0025838	0.51	-0.0017	0.00119179	0.15
chr20:32685126:T:C	534	20:31272928:C:T	rs34467919	20	32685126	7.43e-9	6	C	T	2359865	5.781	-0.00500	0.00100	1.03	0.992	0.381	381843	0.977	0.387	1978022	0.386	rs293567	0	0.143913	rs293567	0	0.143913	0	0.00134712	0.00345049	0.6962304284248247	-0.00335978	0.00560045	0.548564880085953	-0.0298499	0.0170052	0.07920087871305075	-0.00900583	0.00632269	0.15434017914270542	0.0105347	0.00451755	0.019703346733896912	3.65892e-4	3.70901e-4	0.323889597639072	-0.0071267	0.00470583	0.12991401354178114	-0.00178982	0.00297766	0.5477860900448857	0.0187	0.0189	0.3231	-0.0066	0.0035	0.06011	-2e-4	0.0038	0.9529	-0.0318	0.0157	0.04231	-0.0014	0.0044	0.7471	-0.0119	0.0354	0.7373	-0.0293	0.0096	0.002244	-0.0016	9e-4	0.09941	0.0202	0.0179	0.2605	0.0251	0.0543	0.6433	0.0127	0.045	0.778	-0.0085	0.0089	0.3413	0.0388	0.044	0.3783	-0.0014	6e-4	0.0222	6e-4	0.0049	0.8976	-0.0095	0.0138	0.4912	0.0095	0.0059	0.1066	0.0076	0.0406	0.8522	-0.0019	0.0086	0.8241	-0.0231	0.0314	0.4621	-0.1332	0.0608	0.02837	-0.0037	0.0069	0.5907	-0.0038	0.0049	0.4473	-1e-4	0.00277917	0.95	-0.0067	0.00125425	5.9e-8	-0.0031	0.00106387	0.0037	-0.003	0.00106074	0.0055	-0.0036	0.001782	0.04427	-0.0109399	0.005276	0.03941	-0.0011	0.002321	0.634	0.0029	0.00233974	0.22	0.0033	0.00107846	0.0025
chr20:39344388:T:C	535	20:37973031:C:T	rs13038787	20	39344388	1.53e-8	67	C	T	2358928	-5.659	0.00700	0.00100	0.961	0.983	0.137	380906	0.995	0.144	1978022	0.143	rs13038787	1	1	rs13038787	1	<0.05	0	0.00487095	0.00486621	0.3168385375323414	-0.00168903	0.00790223	0.8307495218762077	-0.0375669	0.023982	0.11723978139965406	-0.00522894	0.00892069	0.5577685207762001	-0.0017644	0.0063711	0.7818276039832542	-4.01255e-4	5.23082e-4	0.443022720841799	-0.017992	0.00663664	0.006707798375348432	-0.00141574	0.00419941	0.7360206513639921	0.0049	0.0264	0.8539	-0.0083	0.0049	0.09467	-0.0071	0.0052	0.1667	0.0104	0.0217	0.6307	-0.0087	0.0059	0.1385	-0.0587	0.0489	0.2298	0.003	0.0132	0.8189	0.0016	0.0013	0.2243	-0.0376	0.0242	0.1205	0.1334	0.0773	0.08436	-0.0019	0.0587	0.9746	0.0032	0.0125	0.7978	0.135	0.0594	0.02301	5e-4	9e-4	0.562	0.0085	0.0064	0.1856	-0.0045	0.018	0.8015	-0.0036	0.0076	0.6389	-0.043	0.0528	0.4155	-0.0111	0.0112	0.3211	0.0468	0.0409	0.2516	-0.0091	0.0853	0.9148	0.0076	0.009	0.402	0.0115	0.0065	0.07722	0.0063	0.00392227	0.14	-2e-4	0.00176983	0.94	-0.0032	0.00150088	0.035	-0.0033	0.00149645	0.028	0.001887	0.002519	0.4538	0.0109399	0.00745	0.1287	0.004371	0.003279	0.1825	-0.0064	0.00330087	0.052	0.0011	0.00152474	0.46
chr20:43201629:C:T	536	20:41830269:C:T	rs2205773	20	43201629	4.8e-9	9	T	C	2364433	-5.854	-0.00700	0.00100	0.966	0.998	0.219	386411	0.993	0.218	1978022	0.218	rs2205773	1	1	rs6030790	0	<0.05	0	-0.00382519	0.00403815	0.3435049502036111	0.00946336	0.00655449	0.14879591212940899	0.0371538	0.0199	0.06189848221358716	0.00959919	0.00739889	0.1944997287528887	-0.00371236	0.00528663	0.48254408896509576	7.71955e-5	4.34045e-4	0.8588396771417927	0.00416953	0.00550697	0.4489686327245754	0.00200804	0.00348489	0.5644714747669394	0.01	0.0219	0.6483	-0.0065	0.0042	0.1189	0.0018	0.0043	0.67490000000000006	0.0276	0.0183	0.1304	-0.0018	0.0052	0.7342	-0.0126	0.0411	0.7585	-0.0047	0.0111	0.6744	-0.0015	0.0011	0.1717	-0.0012	0.0212	0.9557	-0.0494	0.0637	0.4379	0.0609	0.0508	0.2308	-0.0126	0.0104	0.2238	0.0609	0.0515	0.2367	-5e-4	7e-4	0.5042	-0.0073	0.0055	0.1894	-0.0014	0.0156	0.9294	0.0015	0.0066	0.8214	0.0203	0.0453	0.6538	0.0013	0.0096	0.89	0.0228	0.0357	0.5232	0.0956	0.0733	0.1917	-0.0069	0.0078	0.3735	-0.0041	0.0056	0.4669	-0.0016	0.00325068	0.63	-0.0029	0.00146665	0.046	-0.0013	0.00124386	0.27	-0.0013	0.00124019	0.27	0.002313	0.002075	0.265	-0.0178585	0.00616	0.003772	-0.001969	0.002703	0.4664	-0.0023	0.00273553	0.4	-0.0013	0.00126227	0.31
chr20:43256482:G:A	536	20:41885122:A:G	rs6130328	20	43256482	3.12e-9	1	A	G	2349759	-5.925	-0.00600	0.00100	0.97	0.974	0.364	371737	0.891	0.376	1978022	0.374	rs141889737	0	0.164418	rs6030790	0	0.0909714	0	-0.00818424	0.00349744	0.01928013186938841	0.00597294	0.00567846	0.29286400689931424	0.0128481	0.0172361	0.4560169651754278	0.0120801	0.00641018	0.0594949357697656	-0.00245326	0.0045789	0.5921149138779978	1.93194e-4	3.75938e-4	0.6073247778736138	0.0102471	0.00476974	0.03168472922256123	3.17228e-4	0.00301873	0.916306990906372	0.0022	0.0195	0.9096	-0.0045	0.0038	0.2428	-3e-4	0.0039	0.9326	0.0087	0.0161	0.5901	-0.0013	0.0046	0.7801	0.001	0.0364	0.9788	-0.0054	0.0098	0.5858	-0.0017	0.001	0.07384	-0.0115	0.0184	0.5301	-0.03	0.0551	0.5867	0.0515	0.0464	0.2668	-0.0062	0.0091	0.4918	-0.0013	0.0448	0.9771	-0.0013	6e-4	0.04548	8e-4	0.0051	0.8775	-0.0067	0.0143	0.6378	-0.007	0.0061	0.2511	-0.0323	0.042	0.4419	0.008	0.0088	0.3635	0.0325	0.0327	0.3209	-0.0098	0.0635	0.8774	-0.0019	0.0072	0.7864	-0.0024	0.0051	0.6362	-0.0011	0.00282204	0.74	-0.0015	0.00127369	0.26	-0.0012	0.0010803	0.26	-0.001	0.00107712	0.35	0.003139	0.001821	0.08476	-0.0166376	0.0054	0.00202	-1.03e-4	0.002371	0.9654	-0.0039	0.00237574	0.11	6e-4	0.00109638	0.58
chr20:43311011:T:C	536	20:41939651:C:T	rs6030775	20	43311011	1.36e-10	21	C	T	2358285	6.42	-0.00600	0.00100	1.032	0.991	0.449	380263	0.967	0.446	1978022	0.447	rs141889737	0	0.466247	rs6030790	0	0.146289	0	-0.010127	0.0033524	0.002520983481423053	0.0117144	0.00544232	0.03136100704294299	-0.00269995	0.0165207	0.8701810071312305	0.00904066	0.00614328	0.14112014044346954	-0.00933399	0.00438881	0.03343951731817098	-2.38828e-4	3.60332e-4	0.5074578790806499	0.00961121	0.00457173	0.03552630172943353	-0.00147519	0.00289287	0.6100943456880559	0.0148	0.0186	0.4265	-0.0051	0.0035	0.1372	0.0023	0.0037	0.5301	-0.0228	0.0153	0.1364	-0.0073	0.0041	0.07551	-0.0074	0.0347	0.8302	-4e-4	0.0089	0.9664	-0.0014	9e-4	0.1234	-0.0042	0.0174	0.8103	0.0384	0.0531	0.4696	8e-4	0.0447	0.9854	-0.0082	0.0087	0.3411	-0.0161	0.043	0.7087	-6e-4	6e-4	0.3515	-0.01	0.0049	0.04285	-8e-4	0.0137	0.9525	-0.0121	0.0058	0.03858	-0.0392	0.0405	0.3327	-7e-4	0.0085	0.9343	0.0395	0.0315	0.2087	0.0275	0.0607	0.6507	-0.0079	0.0069	0.2533	-0.0098	0.0049	0.04702	-9e-4	0.00271295	0.75	-0.0018	0.00122423	0.15	-0.001	0.00103824	0.35	-8e-4	0.00103518	0.42	0.002282	0.001741	0.1898	-0.0110609	0.005155	0.03267	1.726e-4	0.002266	0.9393	-0.0023	0.00228334	0.32	0.0019	0.00105334	0.08
chr20:43327369:A:G	536	20:41956009:A:G	rs6030789	20	43327369	6.23e-9	3	G	A	2359187	5.81	-0.01000	0.00200	1.055	0.973	0.075	381165	0.852	0.078	1978022	0.078	rs6030790	0	0.393007	rs6030790	0	0.393007	0	-0.0222615	0.00629852	4.087144571911006e-4	-6.87157e-4	0.0102208	0.9463979698473276	-0.019437	0.0310415	0.5312097039871749	0.0116997	0.0115371	0.31054032272237597	-0.0168001	0.00824582	0.04161021885174547	7.32497e-4	6.77001e-4	0.2792646724249627	0.01367	0.0085895	0.11150106100555164	-7.66821e-4	0.00543677	0.8878356916521315	-0.0094	0.036	0.7942	-0.0149	0.0071	0.03659	-4e-4	0.0076	0.9581	-0.0523	0.0296	0.07705	-0.022	0.0084	0.009009	-0.0151	0.0685	0.8253	-0.0134	0.0176	0.4449	-0.0017	0.0017	0.3376	-0.0382	0.0328	0.2444	0.0154	0.0985	0.8754	0.1113	0.1012	0.2712	-0.0145	0.0162	0.3714	0.0788	0.0806	0.3283	-0.0014	0.0011	0.2342	-0.0184	0.0115	0.1092	-0.0332	0.0309	0.2821	-0.0411	0.0135	0.00232	0.032	0.0967	0.7403	-0.0336	0.0195	0.08443	0.0066	0.0711	0.9258	-0.1229	0.1134	0.2784	-0.0151	0.0161	0.3489	-0.0277	0.011	0.01177	0.001	0.00506111	0.74	-0.0025	0.00228425	0.3	-0.0017	0.00193769	0.38	-0.0013	0.00193199	0.5	-6e-4	0.003274	0.8615	-0.0227395	0.00966	0.01829	-0.0025	0.004258	0.5524	0.0047	0.00426268	0.27	-0.0016	0.00196262	0.49
chr20:43327811:A:C	536	20:41956451:A:C	rs6030790	20	43327811	8.26e-12	24	C	A	2357966	6.834	-0.00800	0.00100	1.045	0.983	0.175	379944	0.97	0.18	1978022	0.18	rs6030790	1	1	rs6030790	1	<0.05	0	-0.0102079	0.0044123	0.02069474121615718	0.00529183	0.0071613	0.45993769034210813	-0.0154212	0.0217458	0.4782246962655799	-8.31978e-7	0.0080841	0.9999178853583863	-0.00811623	0.00577645	0.16000479583866065	9.59554e-4	4.7426e-4	0.04304572233929186	0.00900957	0.0060172	0.1343148402867787	-0.00121198	0.00380655	0.7501860776106151	-0.0196	0.024	0.4121	-0.01	0.0049	0.03934	0.0091	0.0047	0.05239	-0.0013	0.0199	0.9481	-0.0164	0.0059	0.005302	0.0165	0.0458	0.719	-0.0165	0.0118	0.1623	-0.0012	0.0012	0.3372	-0.0209	0.0222	0.3466	0.08	0.0694	0.2492	0.0829	0.0635	0.1919	-0.0133	0.0112	0.2381	0.025	0.0562	0.6566	-5e-4	8e-4	0.4969	-0.0112	0.0072	0.1193	-0.0188	0.0197	0.3415	-0.0225	0.0085	0.008007	-0.0139	0.0598	0.8164	-0.0285	0.0123	0.02049	-0.0081	0.0452	0.8582	0.0617	0.0779	0.4284	-0.0123	0.0101	0.2203	-0.0166	0.007	0.01832	5e-4	0.00354181	0.82	-0.0029	0.00159886	0.077	-0.001	0.00135618	0.48	-6e-4	0.00135219	0.67	1e-4	0.002281	0.9626	-0.0168571	0.00674	0.01037	-6e-4	0.002968	0.8453	0.0021	0.00298283	0.47	0.0017	0.00137605	0.21
chr20:43369793:T:C	536	20:41998433:C:T	rs141889737	20	43369793	5.51e-10	17	C	T	2354230	6.204	-0.00600	0.00100	1.033	0.985	0.328	376208	0.979	0.329	1978022	0.329	rs141889737	1	1	rs6030790	0	0.0995568	0	-0.00865824	0.00356309	0.015099758451253305	0.0100185	0.00578571	0.08334700529534558	-1.7348e-4	0.0175579	0.9921166542144724	0.00793551	0.00653087	0.22433704759010223	-0.00428503	0.00466444	0.3582745836641786	-9.91998e-5	3.82961e-4	0.7956093897341685	0.00614772	0.00485885	0.20577755370490003	-0.00361768	0.00307432	0.2392979620408188	0.0205	0.0195	0.2924	-0.008	0.0037	0.02944	3e-4	0.0039	0.9349	-3e-4	0.0162	0.9869	-0.0116	0.0044	0.008012	-0.0049	0.0365	0.8941	0.0047	0.0099	0.6341	-0.0013	0.001	0.1828	-0.0117	0.0185	0.5257	0.0894	0.0564	0.1127	-0.0011	0.0461	0.9809	-0.0121	0.0092	0.1868	0.0379	0.0457	0.4073	-6e-4	6e-4	0.3936	-0.015	0.0051	0.003024	0.0043	0.0142	0.7627	-0.0079	0.006	0.1885	-0.0201	0.0416	0.6281	0.0063	0.0088	0.4705	0.009	0.0325	0.7818	0.0445	0.0644	0.4895	-0.0129	0.0071	0.07047	-0.012	0.0051	0.01794	NA	NA	NA	-0.0021	0.00129991	0.099	NA	NA	NA	NA	NA	NA	NA	NA	NA	-0.00964638	0.005493	0.08021	NA	NA	NA	NA	NA	NA	0.0018	0.00111856	0.11
chr20:46118343:T:C	537	20:44746982:C:T	rs1883832	20	46118343	8e-10	17	C	T	2363085	6.145	-0.00600	0.00100	1.035	0.997	0.246	385063	0.999	0.259	1978022	0.257	rs1883832	1	1	rs1883832	1	<0.05	0	0.00380867	0.00387891	0.3261519654481132	-0.009443	0.00629808	0.13378425359974347	-0.0281472	0.0191163	0.1409087622324698	-0.00959431	0.00710987	0.1771972591389334	0.00366631	0.00507849	0.47033900924141553	4.97576e-4	4.16956e-4	0.23273087374843326	-0.00162446	0.00529016	0.7587889538935978	0.00390891	0.00334682	0.24282757343901937	-0.0153	0.0207	0.4596	-0.0147	0.004	2.492e-4	-0.0074	0.0041	0.07261	0.0091	0.0173	0.5983	-0.0098	0.0048	0.04317	0.0082	0.0387	0.8324	-0.0345	0.0104	9.348e-4	-0.0042	0.0011	7.245e-5	-0.0027	0.0196	0.8906	-0.2085	0.0582	3.392e-4	0.0407	0.0504	0.4196	-0.0208	0.0099	0.03604	-0.0945	0.0497	0.057	-0.0017	7e-4	0.01593	-0.0179	0.0055	0.001203	-0.0241	0.0155	0.1204	-0.0068	0.0066	0.2984	-0.0427	0.0455	0.3485	-0.0326	0.0096	6.71e-4	0.0252	0.0354	0.4778	0.0659	0.0687	0.3381	-0.0218	0.0078	0.005268	-0.0207	0.0055	1.892e-4	0.0114	0.00312674	1.9e-4	3e-4	0.00141109	0.83	6e-4	0.00119689	0.61	7e-4	0.00119335	0.58	0.0073	0.001997	2.818e-4	-0.0109399	0.00591	0.059520000000000003	0.0109	0.002601	2.811e-5	-6e-4	0.00263185	0.84	-1e-4	0.00121436	0.89
chr20:47160340:C:T	538	20:45788979:C:T	rs13041142	20	47160340	3.84e-13	22	T	C	2363253	-7.261	-0.00700	0.00100	0.964	0.995	0.404	385231	0.924	0.399	1978022	0.399	rs910187	0	0.59875	rs910187	0	0.59875	0	-1.88615e-4	0.00339036	0.9556344557354689	0.00425718	0.00550378	0.4392259592610381	0.0310287	0.0167079	0.06329362942661584	0.016178	0.00621368	0.009224864590991312	-8.08641e-5	0.00443856	0.9854645362212667	7.3749e-4	3.64416e-4	0.04299520262453918	0.0029956	0.00462356	0.5170505447209558	-0.00111183	0.00292534	0.7038935732689661	-0.0332	0.0186	0.07478	-0.0138	0.0035	7.822e-5	-0.0071	0.0037	0.05648	-4e-4	0.0155	0.9799	-0.0175	0.0043	5.849e-5	-0.0494	0.035	0.158	-0.0023	0.0094	0.8051	0.0011	9e-4	0.2479	-0.0284	0.0178	0.1115	0.05	0.0537	0.3525	0.0611	0.0457	0.1816	0.0126	0.0088	0.1488	-0.0116	0.0434	0.7885	7e-4	6e-4	0.2712	-0.0129	0.005	0.01046	-0.0313	0.0141	0.02617	-0.0147	0.006	0.0138	-0.0901	0.0415	0.02993	-0.0163	0.0087	0.06238	-0.0184	0.0322	0.5683	0.0802	0.0616	0.1925	-0.0045	0.0071	0.5272	-0.0126	0.005	0.01196	-0.0043	0.00274234	0.14	-0.0061	0.00123726	7e-7	-0.004	0.00104937	1.5e-4	-0.0041	0.00104628	7.9e-5	0.00313	0.001751	0.07381	-0.011769	0.005188	0.02358	-0.00333	0.00228	0.1441	0.0038	0.0023082	0.1	-0.0011	0.00106417	0.28
chr20:47207752:T:C	538	20:45836396:C:T	rs7266778	20	47207752	9.63e-11	80	C	T	2362099	6.473	-0.00600	0.00100	1.032	0.995	0.476	384077	0.927	0.464	1978022	0.466	rs910187	0	0.53929	rs910187	0	0.53929	0	0.00121826	0.0033445	0.7156653653069981	0.00740269	0.0054293	0.1727344653135093	0.017064	0.0164818	0.3005183529930199	0.00790653	0.00612914	0.1970543380151862	-0.00223448	0.00437858	0.6098260889993585	3.68567e-4	3.59492e-4	0.3052481215192948	0.00690788	0.00456108	0.12989217829778205	5.816e-4	0.00288546	0.8402592459335814	-0.0281	0.0189	0.1374	-0.0124	0.0035	3.425e-4	-0.0085	0.0035	0.01421	-0.0023	0.0156	0.8838	-0.0189	0.0043	1.147e-5	-0.035	0.0355	0.3248	-0.0126	0.0096	0.1895	7e-4	9e-4	0.4372	-0.0151	0.0176	0.3917	-0.0094	0.0528	0.8584	-0.0178	0.0449	0.6914	0.0139	0.0086	0.1087	-0.052	0.0427	0.2234	6e-4	6e-4	0.3249	-0.0137	0.0049	0.005776	-0.0153	0.0138	0.2671	-0.008	0.0059	0.1734	-0.036	0.0407	0.3764	0.003	0.0085	0.7227	0.0158	0.0316	0.6159	-0.0256	0.0612	0.6761	-0.0132	0.0069	0.05664	-0.0103	0.0049	0.0365	-0.0042	0.00269895	0.13	-0.005	0.00121763	4.2e-5	-6e-4	0.00103278	0.58	-8e-4	0.00102974	0.42	0.0021	0.001726	0.2295	-0.0109399	0.005112	0.02715	-0.0037	0.002247	0.1006	0.0022	0.00227156	0.35	-3e-4	0.00104745	0.77
chr20:47212407:G:A	538	20:45841052:A:G	rs910187	20	47212407	2.19e-16	22	A	G	2364547	-8.211	-0.00800	0.00100	0.959	0.998	0.373	386525	0.932	0.368	1978022	0.369	rs910187	1	1	rs910187	1	<0.05	0	9.66679e-7	0.00344147	0.9997758813540103	0.0100982	0.00558607	0.07064639414949685	0.0418587	0.0169587	0.013576568025760308	0.0101022	0.00630601	0.10915735406916907	-0.00298142	0.00450517	0.5081149814521455	6.22031e-4	3.69885e-4	0.09262964507772892	0.00466798	0.00469295	0.31989172069523	-8.33391e-4	0.00296947	0.7789758611611766	-0.0234	0.0199	0.2394	-0.0188	0.0038	8.544e-7	-0.0112	0.004	0.005321	-0.0043	0.0163	0.7934	-0.0266	0.0046	5e-9	-0.0297	0.0374	0.4275	-0.0065	0.01	0.5156	-8e-4	0.001	0.3749	-0.0373	0.0183	0.04186	-0.0231	0.0544	0.6711	0.0096	0.0468	0.8378	0.0012	0.0089	0.896	-0.0279	0.0441	0.5271	-2e-4	6e-4	0.7477	-0.0167	0.0052	0.00127	-0.0344	0.0144	0.01668	-0.0179	0.0061	0.003582	-0.0797	0.0425	0.06089	-0.0076	0.0089	0.3953	0.0154	0.0329	0.6399	0.0316	0.0632	0.6171	-0.0102	0.0073	0.1606	-0.0158	0.0051	0.002077	-0.0053	0.00278384	0.063	-0.0073	0.00125594	4.9e-9	-0.0027	0.00106528	0.01	-0.0031	0.00106215	0.0038	0.002404	0.001777	0.1761	-0.016231	0.005268	0.002077	-0.005141	0.002313	0.02625	0.0049	0.0023427	0.038	-0.0014	0.00108002	0.21
chr20:47250283:C:G	538	20:45879027:C:G	rs34312644	20	47250283	1.15e-9	34	G	C	2359919	6.088	-0.00600	0.00100	1.033	0.986	0.288	381897	0.971	0.296	1978022	0.295	rs910187	0	0.282637	rs910187	0	0.282637	0	-0.00448244	0.00369982	0.22569191419395598	0.00206612	0.00600558	0.7308209693268555	0.0577013	0.0182335	0.001553137837141432	0.00225519	0.00677907	0.7393839176594803	-0.00448419	0.00484371	0.3545634789518087	7.38711e-4	3.9768e-4	0.06323244864852146	0.00420568	0.0050456	0.4045432880466299	0.00352535	0.00319302	0.26955910143626627	-0.0142	0.0208	0.4962	-0.0103	0.0039	0.008328	-0.0018	0.0041	0.6588	-0.009	0.0171	0.5999	-0.0137	0.0046	0.003262	-0.0396	0.0389	0.3091	-0.0069	0.0105	0.5116	-2e-4	0.001	0.8479	-0.0319	0.0193	0.09947	-0.0654	0.0585	0.2637	-0.0192	0.0481	0.6902	-0.0024	0.0096	0.7981	0.0042	0.0473	0.9295	1e-4	7e-4	0.8951	-0.0037	0.0053	0.4804	-0.0166	0.0147	0.26	-0.0075	0.0063	0.231	-0.0483	0.0435	0.2671	-0.004	0.0092	0.6639	-0.0012	0.0337	0.9721	0.0502	0.0671	0.4544	-9e-4	0.0074	0.9074	-0.002	0.0053	0.705	-0.0023	0.00298462	0.4	-0.0035	0.00134714	0.01	-0.0013	0.00114268	0.27	-0.0015	0.00113932	0.19	9.72e-4	0.001908	0.6105	-0.0129839	0.00566	0.02174	-0.002049	0.002484	0.4094	0.0061	0.00251286	0.017	-8e-4	0.00115898	0.53
chr20:49157975:T:C	539	20:47774512:C:T	rs6019663	20	49157975	3.27e-12	119	C	T	2364535	6.966	-0.00700	0.00100	1.038	0.999	0.293	386513	0.998	0.295	1978022	0.295	rs6019663	1	1	rs6019663	1	<0.05	0	0.00104968	0.00365687	0.7740802732721442	-0.0099053	0.0059385	0.09531911468352453	0.0163855	0.0180208	0.3632151876319057	-0.00792662	0.00670383	0.23704674707697743	-4.91603e-5	0.00478743	0.9918069562890184	2.96743e-5	3.93059e-4	0.9398202534859775	-0.00307362	0.00498696	0.537676431454138	-0.00853009	0.00315484	0.006854882264526613	0.0024	0.02	0.905	-0.0126	0.0038	9.394e-4	-0.0134	0.0038	3.868e-4	-0.0288	0.0166	0.08404	-0.0108	0.0047	0.02228	-0.039	0.0376	0.3001	-0.0017	0.0102	0.8661	-0.0014	0.001	0.1741	0.0286	0.0191	0.1342	0.0529	0.0579	0.361	-0.0027	0.0495	0.9569	0.0015	0.0094	0.8768	-0.0339	0.0467	0.4685	-8e-4	7e-4	0.2527	-0.0053	0.0055	0.3337	0.01	0.0153	0.5127	-0.0089	0.0065	0.172	-0.0585	0.0449	0.1932	-0.0027	0.0095	0.7781	0.0368	0.035	0.2932	0.0278	0.0668	0.6772	-0.0173	0.0077	0.02429	-0.0045	0.0055	0.4055	0.0025	0.00295	0.38	0.0023	0.00133126	0.091	2e-4	0.00112907	0.88	4e-4	0.00112575	0.72	0.0042	0.001885	0.02445	-0.0198026	0.005573	3.607e-4	0.0022	0.002456	0.379	0.0081	0.00248318	0.0013	1e-4	0.00114511	0.97
chr20:49288383:T:C	539	20:47904920:C:T	rs237738	20	49288383	6.79e-10	122	C	T	2364833	6.171	-0.00700	0.00100	1.04	0.999	0.177	386811	0.994	0.175	1978022	0.176	rs6019663	0	0.446341	rs6019663	0	0.446341	0	5.36531e-4	0.00435064	0.9018518489619316	-0.00684632	0.00706421	0.3324673486325443	0.00786048	0.0214408	0.7139075912483931	0.00353434	0.00797445	0.6576154379545179	-0.00494058	0.005696	0.3857358466741148	-4.57622e-4	4.67655e-4	0.32780456707335026	-4.38013e-4	0.00593341	0.9411524995682988	-0.0076329	0.00375466	0.04206103933801136	0.0049	0.0241	0.8383	-0.0085	0.0048	0.07565	-0.0097	0.0048	0.0428	-0.0068	0.0201	0.7329	-0.0052	0.0057	0.3607	-0.0325	0.0453	0.4727	0.0135	0.0122	0.2657	-3e-4	0.0012	0.7814	0.0234	0.023	0.3096	0.0583	0.0688	0.3964	-0.0304	0.0589	0.606	0.0107	0.0113	0.3434	0.015	0.0558	0.7886	-7e-4	8e-4	0.4055	-0.0025	0.0065	0.7065	0.0283	0.0182	0.119	-0.0019	0.0077	0.8026	-0.0687	0.0533	0.1981	0.0049	0.0113	0.6653	0.0286	0.0418	0.4939	-0.0469	0.0803	0.5594	-0.0218	0.0092	0.01708	2e-4	0.0065	0.972	8e-4	0.00351914	0.81	0.0026	0.00158709	0.086	0.002	0.001346	0.14	0.0022	0.00134203	0.11	0.0028	0.002251	0.2114	-0.0188218	0.006653	0.004471	-0.001	0.002936	0.7274	0.0083	0.00296041	0.0054	-0.0013	0.00136533	0.32
chr20:52207060:A:G	540	20:50823599:A:G	rs1033714	20	52207060	9.02e-12	4	G	A	2361608	6.821	-0.01200	0.00200	1.067	0.983	0.074	383586	0.865	0.07	1978022	0.07	rs13037010	0	0.338569	rs13037010	0	0.338569	0	-0.015832	0.00634466	0.012584037389897272	0.00229037	0.0103023	0.8240665767832631	0.0299535	0.0312623	0.3379947853899325	0.00621594	0.0116312	0.5930523074498649	-0.02438	0.00830491	0.003328894257585374	-7.87209e-4	6.81852e-4	0.2482892976645576	0.00450306	0.00865105	0.6026997342870111	-0.00383352	0.00547026	0.4834326740705106	-0.0219	0.0369	0.5532	-0.0319	0.0075	2.257e-5	-0.0507	0.0073	3.338e-12	-0.034	0.0303	0.2609	-0.0156	0.009	0.08099	0.0169	0.0703	0.8101	0.0232	0.0189	0.2179	-0.0015	0.0018	0.3981	-0.0236	0.0336	0.4839	-0.0907	0.0993	0.3611	-0.0579	0.0976	0.5529	-0.0193	0.0164	0.2393	-0.0362	0.0812	0.6555	-2e-4	0.0011	0.8562	-0.0089	0.0109	0.4167	0.0133	0.0296	0.6533	-0.0029	0.013	0.8218	0.0163	0.0908	0.8573	0.0018	0.0186	0.9234	-0.0116	0.0675	0.8631	-0.1663	0.1159	0.1511	-0.0108	0.0153	0.4783	-0.0079	0.0106	0.4538	0.0015	0.00509925	0.77	-0.0016	0.00230045	0.47	-5e-4	0.00195139	0.78	3e-4	0.00194568	0.91	0.007754	0.00329	0.01843	-0.0103534	0.009761	0.29	-1.822e-4	0.004285	0.9661	-0.0037	0.00429027	0.38	-4e-4	0.00197708	0.86
chr20:52210451:G:C	540	20:50826990:C:G	rs13039423	20	52210451	1.92e-8	34	C	G	2360763	-5.62	-0.00500	0.00100	0.972	0.994	0.393	382741	0.984	0.386	1978022	0.387	rs13037010	0	0.331696	rs13037010	0	0.331696	0	0.00254916	0.00342117	0.456203906662921	1.4218e-4	0.00555444	0.9795783543619075	0.0077801	0.0168613	0.6444986321995172	0.0121394	0.00627021	0.05286156298576953	-1.16464e-5	0.00447939	0.997925513100276	-2.89607e-4	3.67769e-4	0.43100667883963356	0.0087995	0.00466609	0.059317112249629135	2.44312e-4	0.00295132	0.9340260739190135	0.0065	0.0191	0.7326	-0.0104	0.0037	0.004988	-0.0192	0.0035	3.847e-8	-0.0108	0.0157	0.4931	-0.0066	0.0046	0.1523	-0.0067	0.0358	0.8515	0.0076	0.0096	0.43	-0.0013	9e-4	0.1568	-0.0157	0.0177	0.3756	-0.0423	0.054	0.4337	0.0182	0.0483	0.7064	-0.0201	0.0088	0.02244	-0.006	0.0439	0.892	-2e-4	6e-4	0.7556	0.0033	0.0054	0.5458	-0.0266	0.0149	0.07332	-0.0071	0.0064	0.2635	-0.0483	0.0444	0.2764	-0.0098	0.0093	0.2877	-0.0179	0.0341	0.6003	-0.0477	0.0618	0.4409	7e-4	0.0076	0.9264	0.0047	0.0053	0.3775	-0.0034	0.00276014	0.21	0.003	0.00124571	0.017	-1e-4	0.00105659	0.95	3e-4	0.00105351	0.71	0.002623	0.001767	0.1378	-0.011769	0.005237	0.02511	-0.003836	0.0023	0.09544	0.0028	0.00232352	0.23	-4e-4	0.00107189	0.74
chr20:52285715:A:T	540	20:50902254:A:T	rs6068122	20	52285715	2.4e-9	69	T	A	2361187	5.968	-0.00600	0.00100	1.033	0.994	0.281	383165	0.972	0.276	1978022	0.277	rs13037010	0	0.494491	rs13037010	0	0.494491	0	-5.23704e-4	0.00372131	0.8880824750333062	-0.00233268	0.00604079	0.699381274236857	-0.00604645	0.0183384	0.741615844729815	0.00398721	0.00681912	0.5587415908654346	-0.00329461	0.00487182	0.49887759516371893	-4.27264e-4	3.99988e-4	0.2854341947705495	0.0085774	0.00507488	0.09099551766518695	0.00105644	0.00321011	0.7420821752532222	-3e-4	0.021	0.989	-0.0166	0.0042	7.416e-5	-0.0288	0.0041	1.523e-12	0.0011	0.0173	0.9492	-0.0108	0.005	0.03041	0.0176	0.0395	0.6566	0.0097	0.0107	0.3606	-0.002	0.001	0.05407	-0.0129	0.0192	0.5015	-0.0137	0.0582	0.8131	0.0059	0.0531	0.9113	-0.0228	0.0096	0.01725	-0.0297	0.0476	0.5324	-7e-4	7e-4	0.3095	0.0034	0.0059	0.5719	-0.0132	0.0164	0.4201	-0.0116	0.007	0.09856	-0.0867	0.0489	0.07602	-0.0091	0.0102	0.372	0.0252	0.0375	0.5005	-0.0563	0.0671	0.4011	-6e-4	0.0083	0.9441	9e-4	0.0058	0.8739	-0.001	0.00299626	0.72	0.0018	0.00135218	0.2	-8e-4	0.00114697	0.49	-1e-4	0.00114366	0.92	0.006274	0.00192	0.001082	-0.00451016	0.005686	0.4242	-2.706e-4	0.002498	0.9137	-0.0011	0.00252189	0.67	-0.002	0.00116347	0.08
chr20:52366864:A:G	540	20:50983403:A:G	rs6068152	20	52366864	1.06e-12	70	G	A	2363322	7.123	-0.00700	0.00100	1.04	0.997	0.284	385300	0.957	0.275	1978022	0.277	rs13037010	0	0.572742	rs13037010	0	0.572742	0	-0.0042275	0.00370742	0.2541692456590148	0.00323077	0.00601774	0.5913546280108677	0.00425404	0.0182713	0.8158965561451558	-0.00247082	0.00679357	0.7160824005096098	-0.00759994	0.00485392	0.11741132793557735	-7.28533e-5	3.98518e-4	0.8549466206229588	0.00431457	0.00505623	0.39348211763361457	-0.0017041	0.00319865	0.5942004823335754	-0.0079	0.0206	0.7003	-0.0146	0.0041	4.056e-4	-0.0266	0.0038	4.936e-12	-0.0161	0.0171	0.3464	-5e-4	0.0049	0.9208	0.0146	0.0388	0.707	0.0064	0.0105	0.5414	-0.0013	0.001	0.2195	0.0099	0.0193	0.6089	-0.0248	0.0585	0.6718	0.0269	0.0519	0.604	-0.0134	0.0096	0.1609	-0.0594	0.0475	0.2112	-4e-4	7e-4	0.5653	0.0024	0.0059	0.6841	-0.0084	0.0162	0.6025	-0.006	0.007	0.3913	-0.0298	0.0482	0.5367	-0.0048	0.0101	0.6365	-0.0063	0.0371	0.8652	0.0555	0.0669	0.4063	0.0014	0.0082	0.8602	0.0023	0.0058	0.6863	-9e-4	0.00298386	0.83	0.001	0.00134662	0.45	-6e-4	0.0011422	0.61	1e-4	0.0011389	0.94	0.002235	0.001908	0.2416	-2.0002e-4	0.005652	0.9717	-0.002372	0.002485	0.3398	-0.0066	0.00251188	0.0099	-0.0034	0.00115806	0.003
chr20:52369760:G:A	540	20:50986299:A:G	rs13037010	20	52369760	7.95e-20	99	A	G	2363662	-9.114	-0.01100	0.00100	0.944	0.997	0.184	385640	0.943	0.179	1978022	0.18	rs13037010	1	1	rs13037010	1	<0.05	0	-0.00600141	0.00430012	0.1628234677733284	0.0023749	0.00697892	0.7336332392485093	0.0155109	0.0211915	0.46420412996525745	0.007108	0.0078787	0.3669610755266485	-0.00826439	0.00562971	0.14210488254634482	-1.14164e-4	4.62212e-4	0.8049121814408248	0.00909983	0.00586435	0.1207288322672664	1.97417e-4	0.00370894	0.957550748297588	-0.0047	0.0242	0.8467	-0.0206	0.0048	1.619e-5	-0.0374	0.0045	9.455e-17	-0.0092	0.02	0.6446	-0.0081	0.0058	0.1633	3e-4	0.0454	0.9952	0.0098	0.0122	0.4226	-0.0013	0.0012	0.2633	-0.0143	0.0223	0.5215	-0.0092	0.0675	0.8919	0.0463	0.0601	0.4412	-0.0254	0.0111	0.02242	-0.0207	0.0552	0.7074	1e-4	8e-4	0.9081	0.0016	0.0066	0.8087	-0.0319	0.0184	0.08311	-0.0104	0.0079	0.1883	-0.074	0.0546	0.1753	-0.0051	0.0114	0.6569	-0.0085	0.0421	0.8393	-0.0166	0.0774	0.8308	-0.0019	0.0093	0.8371	0.0036	0.0066	0.583	0.0015	0.00346483	0.67	0.0013	0.00156379	0.46	-0.0022	0.00132643	0.093	-0.0012	0.00132265	0.35	0.006488	0.002217	0.003421	-0.00380724	0.006567	0.5634	-0.002277	0.002885	0.43	-0.0071	0.00291669	0.015	-0.0039	0.0013454	0.004
chr20:52409717:G:C	540	20:51026256:C:G	rs117028917	20	52409717	7.45e-10	2	C	G	2359639	-6.156	-0.02100	0.00300	0.893	0.919	0.016	381617	0.641	0.019	1978022	0.018	rs117028917	1	1	rs13037010	0	0.0716002	0	-0.00716842	0.0121941	0.5566253740711314	-0.00109	0.0197963	0.9560898330938737	0.0993725	0.0600897	0.09818157621077059	0.0100536	0.022363	0.6530237852791883	-0.00277325	0.0159636	0.8620826406526063	-7.7707e-4	0.00131064	0.5532545572881393	0.00841317	0.0166289	0.612900534368735	-0.0152732	0.0105063	0.1460229103441791	-0.0064	0.075	0.9317	-0.0209	0.0151	0.167	-0.0631	0.0145	1.312e-5	0.0103	0.0604	0.864	-0.0159	0.0184	0.3887	-0.0577	0.1421	0.6848	0.0476	0.038	0.2109	0.0034	0.0034	0.3235	-0.1658	0.0699	0.01765	0.1518	0.1937	0.4332	-0.0375	0.1964	0.8485	-0.0108	0.0327	0.7417	-0.058	0.1602	0.7172	0.0031	0.0022	0.1653	-0.0032	0.0218	0.8846	-0.011	0.0594	0.8532	-1e-4	0.0259	0.9969	0.10780000000000001	0.1842	0.5585	0.0458	0.037	0.2151	-0.0025	0.1321	0.9852	-0.0329	0.232	0.8871	0.0039	0.0306	0.8989	0.0117	0.0211	0.5781	-0.0012	0.00999428	0.96	-0.0029	0.00450724	0.5	-0.0035	0.00382486	0.35	-0.0021	0.00381365	0.55	0.006154	0.006971	0.3774	-0.0303561	0.02076	0.1443	-0.0103	0.00908	0.2565	0.0021	0.00840034	0.83	-0.0054	0.00386395	0.17
chr20:52428345:G:A	540	20:51044884:A:G	rs57947361	20	52428345	3.53e-14	241	A	G	2364047	-7.577	-0.00800	0.00100	0.959	0.998	0.268	386025	0.943	0.264	1978022	0.264	rs13037010	0	0.598641	rs13037010	0	0.598641	0	0.00219462	0.00376128	0.5595733206360521	0.00482221	0.00610663	0.4297224073207276	0.0151082	0.0185362	0.41503430962401805	0.0100273	0.00689386	0.14580116696269502	-0.00413198	0.00492436	0.40141906959693324	-7.82189e-5	4.04301e-4	0.8465934420806357	0.00836171	0.0051296	0.10308275095742188	-0.00106542	0.00324476	0.7426462629649638	0.0036	0.0207	0.8627	-0.0127	0.0041	0.002067	-0.0267	0.0038	3.716e-12	-0.0078	0.0173	0.6532	-0.0032	0.005	0.5186	-0.0088	0.0391	0.8222	0.004	0.0105	0.7053	-6e-4	0.001	0.5675	-0.0165	0.0196	0.3994	-0.0098	0.0595	0.8697	0.0334	0.053	0.5285	-0.0144	0.0097	0.1375	6e-4	0.0484	0.9901	2e-4	7e-4	0.7248	0.0021	0.0059	0.7271	-0.0419	0.0163	0.009962	-0.0064	0.007	0.3625	-0.041	0.0485	0.3975	-0.0043	0.0101	0.6704	-0.0195	0.0372	0.6005	-0.012	0.0679	0.8594	-4e-4	0.0083	0.9591	0.0068	0.0058	0.2401	-0.0034	0.00303712	0.28	0.0025	0.00137057	0.073	-3e-4	0.00116255	0.81	2e-4	0.00115917	0.8	0.001941	0.001941	0.3173	-0.00904074	0.005751	0.1154	-0.005807	0.002527	0.02155	-0.0025	0.00255654	0.33	-0.0021	0.00117913	0.076
chr20:52510326:G:A	540	20:51126865:A:G	rs6021953	20	52510326	1.63e-16	56	A	G	2361184	-8.247	-0.00800	0.00100	0.957	0.992	0.31	383162	0.997	0.295	1978022	0.297	rs13037010	0	0.464494	rs13037010	0	0.464494	0	-0.00184909	0.00360599	0.6081041958420317	0.00919316	0.00585275	0.11624278327396732	-0.00912786	0.0177703	0.6074912122953593	0.0101738	0.00660748	0.12362405932429489	-0.00963368	0.00472078	0.04128098011573293	-5.401e-5	3.87587e-4	0.88917388704044	0.00902685	0.00491753	0.06640946782253698	0.00272646	0.00311089	0.3807991760380947	-0.0034	0.0202	0.8679	-0.0105	0.0039	0.007515	-0.0204	0.0038	5.786e-8	-0.0199	0.0167	0.2339	-0.0055	0.0048	0.2543	-0.008	0.0378	0.8333	0.0236	0.0101	0.01976	-7e-4	0.001	0.4762	-0.0153	0.0188	0.416	-0.091	0.0568	0.1092	0.0264	0.0502	0.5993	-0.0197	0.0093	0.03404	-0.002	0.0462	0.965	8e-4	7e-4	0.2389	-0.0055	0.0056	0.32	-0.0316	0.0154	0.0403	-0.0171	0.0066	0.009735	-0.0243	0.0457	0.5948	-0.0076	0.0096	0.4267	0.0037	0.0353	0.9166	-0.0528	0.0654	0.4199	0.0046	0.0078	0.5517	-0.003	0.0055	0.5891	6e-4	0.00290634	0.87	-0.002	0.00131191	0.12	-0.0023	0.0011127	0.037	-0.0016	0.0011095	0.15	0.005019	0.001863	0.00707	-0.0082338	0.005521	0.1346	-4.832e-4	0.002426	0.8422	-0.0019	0.00244713	0.45	-0.0026	0.00112818	0.023
chr20:52517381:C:A	540	20:51133920:A:C	rs6068212	20	52517381	1.96e-11	188	A	C	2360568	6.709	0.00600	0.00100	1.034	0.993	0.408	382546	1	0.397	1978022	0.399	rs13037010	0	0.304389	rs13037010	0	0.304389	0	-0.00418348	0.00339754	0.21820113234001257	-0.00907928	0.00551467	0.09968504287611263	7.45691e-4	0.016744	0.9644781649602502	-0.0117464	0.00622616	0.05921067335646612	0.00473174	0.00444823	0.28744913096730607	-1.1213e-4	3.6521e-4	0.7588204037157477	-0.00558029	0.00463363	0.22847306086649988	-5.88918e-4	0.00293124	0.840768244130425	-0.0014	0.0187	0.9424	0.0079	0.0037	0.03202	0.0158	0.0035	8.087e-6	0.0111	0.0156	0.4746	0.003	0.0045	0.5063	0.0068	0.0353	0.8483	-0.0161	0.0095	0.08801	5e-4	9e-4	0.581	0.0154	0.0176	0.3797	0.0826	0.053900000000000003	0.1254	-0.0133	0.0462	0.7732	0.0154	0.0088	0.07968	0.0129	0.0436	0.767	-7e-4	6e-4	0.2625	0.0057	0.0051	0.2619	0.03	0.0142	0.03402	0.0128	0.0061	0.03405	0.0387	0.042	0.3567	0.0091	0.0088	0.3032	0.0089	0.0325	0.7831	0.0037	0.0612	0.9518	-0.0031	0.0072	0.6654	0.0014	0.0051	0.7794	0.0017	0.00274316	0.54	0.0015	0.00123789	0.24	9e-4	0.00104995	0.39	4e-4	0.0010469	0.73	-0.0023	0.001757	0.197	0.0121738	0.005204	0.01925	0.0022	0.002288	0.3264	0.001	0.0023091	0.68	0.0018	0.0010647999999999999	0.11
chr20:52621364:C:T	540	20:51237903:C:T	rs6123193	20	52621364	2.08e-15	79	T	C	2360773	-7.937	-0.00900	0.00100	0.955	0.988	0.236	382751	0.997	0.229	1978022	0.23	rs13037010	0	0.599102	rs13037010	0	0.599102	0	-0.00400052	0.00392776	0.3084281436714434	0.00556445	0.00637505	0.3827462990521917	0.00760038	0.0193545	0.6945459768327735	0.00774091	0.00719706	0.2821213803025542	-0.00425168	0.00514172	0.408294001988202	1.78022e-4	4.22147e-4	0.673240137472259	0.00700052	0.00535602	0.19119960908098757	5.1289e-4	0.0033877	0.879661936106178	8e-4	0.0224	0.971	-0.0157	0.0044	3.564e-4	-0.0332	0.0041	7.081e-16	-0.0347	0.0184	0.05995	-0.0054	0.0053	0.3093	-0.0053	0.0421	0.8995	0.0074	0.0113	0.5114	-0.001	0.0011	0.343	-0.0334	0.0202	0.09778	-0.0285	0.0618	0.6445	0.028	0.055	0.6104	-0.027	0.0101	0.007611	0.0463	0.0504	0.3577	5e-4	7e-4	0.5272	0.0014	0.0061	0.822	-0.0252	0.0169	0.1354	-0.0158	0.0072	0.02956	-0.0137	0.0501	0.7849	-0.0111	0.0105	0.2901	0.0192	0.0387	0.62	-0.0134	0.0703	0.8493	-0.0063	0.0086	0.4594	0.0071	0.006	0.237	0.0032	0.00316725	0.37	2e-4	0.00143002	0.92	-0.0021	0.00121284	0.088	-0.0014	0.00120933	0.26	0.005898	0.002031	0.003682	-0.00230265	0.006015	0.7014	-0.00101	0.002643	0.7024	-0.0031	0.00266751	0.24	-0.0044	0.00122991	4.4e-4
chr20:52622877:C:T	540	20:51239416:C:T	rs2746829	20	52622877	6.42e-11	201	T	C	2361943	6.534	0.00600	0.00100	1.034	0.994	0.347	383921	0.981	0.344	1978022	0.344	rs13037010	0	0.347521	rs13037010	0	0.347521	0	-8.09962e-4	0.00349931	0.8169547458154133	-0.00915016	0.00567994	0.10718845225920366	8.62074e-4	0.017245	0.9601305753138327	-0.00967753	0.00641284	0.13127620094394998	0.00268771	0.00458134	0.5574295661058798	-1.0986e-4	3.76139e-4	0.7702310106806683	-0.00430261	0.00477229	0.3672780720286755	0.00104812	0.00301862	0.7284286184705666	0.0073	0.0195	0.7105	0.0116	0.0038	0.002311	0.0248	0.0037	1.641e-11	0.02	0.0162	0.2164	0.0019	0.0047	0.6885	0.0372	0.0367	0.3103	-0.0034	0.0099	0.7279	3e-4	0.001	0.7733	0.0271	0.0181	0.1357	-0.0133	0.0553	0.8098	-0.0274	0.0484	0.5709	0.021	0.009	0.02036	-0.0161	0.045	0.7213	-6e-4	6e-4	0.3295	-9e-4	0.0054	0.8718	0.0114	0.0148	0.4436	0.0098	0.0064	0.1238	0.0409	0.044	0.3525	0.0123	0.0092	0.1822	-0.0145	0.034	0.6704	-0.021	0.0631	0.7392	-0.003	0.0075	0.6944	-0.0063	0.0053	0.2355	3e-4	0.00282994	0.9	-4e-4	0.0012771	0.69	7e-4	0.00108315	0.57	2e-4	0.00107999	0.9	-0.0025	0.001811	0.1728	0.00521357	0.005364	0.3285	0.0022	0.00236	0.3565	0.0013	0.00238231	0.56	0.0027	0.00109856	0.017
chr20:52629149:G:A	540	20:51245688:A:G	rs1555185	20	52629149	2.54e-9	15	A	G	2359427	-5.959	-0.00600	0.00100	0.97	0.989	0.376	381405	0.974	0.359	1978022	0.362	rs13037010	0	0.277366	rs13037010	0	0.277366	0	-7.38e-4	0.00344412	0.8303299438684048	0.00885965	0.0055894	0.1129483783649528	-0.0128348	0.0169717	0.4495003145720858	0.00841021	0.00631004	0.1825879026508896	-0.00288325	0.0045087	0.5225068639956046	2.28939e-4	3.70175e-4	0.5362706144973534	0.00393578	0.00469662	0.4020295724052365	0.00185138	0.00297149	0.533253850413337	-0.0037	0.0192	0.8479	-0.0118	0.0038	0.001922	-0.0208	0.0037	1.382e-8	-0.0137	0.016	0.3905	-0.0033	0.0046	0.4748	0.0134	0.0362	0.7108	0.0053	0.0097	0.5833	-1e-4	0.001	0.9111	-0.013	0.018	0.4713	-0.1296	0.0543	0.01692	0.0541	0.0473	0.2525	-0.0097	0.0089	0.2747	-5e-4	0.0442	0.9907	0.001	6e-4	0.1136	-0.0026	0.0052	0.6218	-0.0181	0.0145	0.2116	-0.0181	0.0062	0.003686	0.0215	0.043	0.6168	-0.0114	0.009	0.207	0.0134	0.0333	0.688	0.0075	0.0625	0.9044	-0.0017	0.0073	0.817	0.001	0.0052	0.8528	0.0035	0.00278123	0.22	-0.0025	0.00125535	0.045	-0.0025	0.00106473	0.019	-0.002	0.00106163	0.062	0.002916	0.001784	0.1023	-0.00410843	0.005284	0.4332	0.001973	0.002323	0.3957	-2e-4	0.00234162	0.94	-0.0027	0.00107937	0.012
chr20:55790018:G:T	541	20:54365074:G:T	rs6014499	20	55790018	1.06e-8	44	T	G	2361631	5.721	0.00600	0.00100	1.031	0.993	0.305	383609	0.973	0.308	1978022	0.307	rs6024441	0	0.514006	rs6024441	0	0.514006	0	0.00434252	0.00364076	0.2329662451684207	-0.00301425	0.00591113	0.6101013696992177	0.00603408	0.0179414	0.7366293182144862	7.52799e-4	0.00667255	0.9101731086641975	-0.00286567	0.00476633	0.5476864545045013	-1.04264e-4	3.91327e-4	0.7899034306037789	-0.00358821	0.00496499	0.4698627324888736	6.38086e-4	0.00314183	0.8390618977615534	-7e-4	0.0203	0.973	0.0038	0.004	0.3343	-0.0027	0.0042	0.5195	0.0012	0.0167	0.9408	0.0129	0.0048	0.00702	-0.0244	0.0379	0.5196	0.0147	0.0102	0.1491	0.0021	0.001	0.04038	-0.0165	0.019	0.384	-0.044	0.0572	0.4418	-0.0712	0.0495	0.1505	0.0208	0.0093	0.02625	-0.0773	0.0464	0.09573	9e-4	7e-4	0.1511	9e-4	0.0055	0.872	0.004	0.0152	0.7917	0.0031	0.0065	0.6392	0.024	0.0452	0.5953	0.0121	0.0095	0.2024	0.0204	0.035	0.5599	0.1219	0.0636	0.05548	0.0087	0.0077	0.257	0.0018	0.0054	0.74	-0.0053	0.00293107	0.08	0.0036	0.00132277	0.0062	-5e-4	0.00112199	0.65	-3e-4	0.00111869	0.81	-0.002577	0.001873	0.1688	0.0158733	0.005541	0.004255	-0.00599	0.002441	0.01412	0.0011	0.00246746	0.61	-0.0016	0.00113818	0.15
chr20:55815023:A:G	541	20:54390079:A:G	rs6024441	20	55815023	1.68e-9	105	G	A	2362466	-6.026	0.00700	0.00100	0.964	0.993	0.196	384444	0.982	0.205	1978022	0.204	rs6024441	1	1	rs6024441	1	<0.05	0	0.00607933	0.00424531	0.15214055633008267	-4.62388e-4	0.00689192	0.9465088956860847	-0.0255985	0.0209214	0.22112100521542438	0.00322991	0.00777956	0.6780114060850518	-0.00340567	0.005558	0.5400413322832374	1.0754e-4	4.56325e-4	0.8136926629708696	-0.00422386	0.00578966	0.4656632876367272	0.0012194	0.00366396	0.7392783705416457	-0.015	0.023	0.5145	0.0044	0.0043	0.3142	-0.0049	0.0047	0.3013	0.0053	0.019	0.7809	0.0142	0.0054	0.008834	-0.029	0.043	0.5009	0.0133	0.0116	0.2516	0.0036	0.0012	0.002108	-0.0019	0.0213	0.9292	-9e-4	0.0662	0.9891	-0.0064	0.0562	0.91	0.0258	0.0107	0.01616	-0.0222	0.054	0.6804	0.0015	8e-4	0.04681	0.0121	0.0062	0.0508	-7e-4	0.0173	0.9659	0.0077	0.0074	0.2939	0.0429	0.0511	0.402	0.0184	0.0107	0.08686	-0.005	0.0396	0.8989	0.1005	0.0742	0.1756	0.0161	0.0087	0.06441	0.0145	0.0062	0.01883	-0.0055	0.00339881	0.12	0.0037	0.00153424	0.013	-0.0012	0.00130147	0.35	-8e-4	0.00129765	0.55	-0.003922	0.00217	0.07067	0.0158733	0.006412	0.01315	-0.006224	0.002826	0.02764	0.002	0.00286236	0.47	-0.0013	0.00132135	0.31
chr20:55897160:A:G	541	20:54472216:A:G	rs57433734	20	55897160	1.44e-8	70	G	A	2363967	-5.669	0.00600	0.00100	0.969	0.997	0.253	385945	0.995	0.262	1978022	0.261	rs6024441	0	0.594656	rs6024441	0	0.594656	0	0.00277292	0.00384765	0.47110748022204824	-0.00175498	0.00624712	0.7787678245938209	-0.0232876	0.0189607	0.21936988117233217	3.65629e-4	0.00705228	0.9586518175434626	6.32626e-5	0.00503714	0.9899794509041099	3.95788e-5	4.13561e-4	0.9237569098340787	1.70615e-5	0.00524709	0.9974055947995333	-0.002256	0.00332072	0.4969034361990926	-0.0074	0.0211	0.7272	0.0058	0.004	0.1477	-9e-4	0.0043	0.8311	0.0031	0.0175	0.858	0.015	0.005	0.002612	0.0075	0.0396	0.8505	0.016	0.0103	0.1192	0.0034	0.0011	0.001543	-0.0068	0.0196	0.7291	-0.0145	0.0604	0.8097	0.0032	0.0517	0.9505	0.027	0.0098	0.005833	0.0034	0.0489	0.9449	0.0012	7e-4	0.09213	0.0101	0.0057	0.07761	-0.0042	0.016	0.7935	0.0072	0.0068	0.2904	-0.0167	0.0472	0.723	0.0102	0.0099	0.3012	0.0066	0.0365	0.8565	0.0523	0.0682	0.4436	0.0157	0.008	0.05021	0.0102	0.0057	0.07336	-0.0065	0.00309543	0.039	0.0025	0.00139709	0.061	-8e-4	0.00118503	0.49	-4e-4	0.00118157	0.75	-0.001721	0.001975	0.3836	0.0148886	0.005838	0.009731	-0.007103	0.002573	0.005776	3e-4	0.00260615	0.89	-0.0017	0.0012026	0.14
chr20:62346268:G:A	542	20:60921324:A:G	rs2427291	20	62346268	4.04e-8	24	A	G	2361993	-5.489	-0.00600	0.00100	0.966	0.994	0.202	383971	0.975	0.187	1978022	0.19	rs2236202	0	0.510793	rs2236202	0	0.510793	0	4.83693e-4	0.00414299	0.9070585053621383	-0.00207848	0.00672483	0.7572634574671571	-0.0156517	0.0204167	0.44331150251735196	-0.00617589	0.0075915	0.4159153988694449	-0.00936317	0.00542394	0.08430047078586915	-8.24264e-4	4.45318e-4	0.06417560920124223	-0.00813598	0.00565001	0.14986906574201056	-5.13166e-4	0.0035739	0.8858265646423699	-0.0522	0.0235	0.02635	-0.0056	0.0048	0.2504	0.0036	0.0049	0.4632	-0.0342	0.0196	0.08107	-0.0081	0.0058	0.1642	0.0319	0.0446	0.4748	-0.0019	0.0121	0.8752	-0.0014	0.0011	0.207	0.0019	0.0224	0.932	-0.1387	0.0662	0.03628	-0.0019	0.0632	0.9761	-0.0254	0.0108	0.01919	-8e-4	0.053	0.9883	2e-4	8e-4	0.7694	0.0059	0.0071	0.4055	-0.0241	0.0194	0.2137	-5e-4	0.0084	0.9557	0.0667	0.0588	0.257	-0.0251	0.0121	0.03776	0.032	0.0447	0.4743	0.0197	0.0771	0.7987	0.0068	0.0099	0.4917	-9e-4	0.0069	0.891	0.0029	0.00334518	0.45	0.0016	0.00150932	0.29	0.001	0.00128011	0.48	0.001	0.00127633	0.46	0.004834	0.002144	0.02418	-0.0250102	0.006372	8.96e-5	0.002028	0.002793	0.4678	-0.0049	0.00281547	0.07	0.0028	0.0012966	0.028999999999999998
chr20:62410108:C:T	542	20:60985164:C:T	rs2236202	20	62410108	3.89e-10	36	T	C	2358131	-6.258	-0.00700	0.00100	0.966	0.986	0.26	380109	0.959	0.257	1978022	0.258	rs2236202	1	1	rs2236202	1	<0.05	0	-0.00358061	0.0038079	0.347057952265242	-0.00562082	0.00618116	0.363166683505997	-0.0285011	0.0187676	0.12885521502562552	-0.00600761	0.0069783	0.3892942597725625	-0.00947883	0.00498584	0.05728224098252652	-0.0010025	4.09349e-4	0.014324847261342422	-0.00571227	0.00519364	0.27139447367230873	-6.58961e-4	0.0032866	0.8410904463392165	-0.0116	0.0213	0.5856	-0.0016	0.0043	0.7171	0.0028	0.0044	0.531	-0.013	0.0176	0.4589	-0.0053	0.0051	0.3009	5e-4	0.0401	0.9897	-0.0087	0.0108	0.4176	-5e-4	0.0011	0.6457	-0.0026	0.0199	0.898	-0.1329	0.0602	0.02728	0.0117	0.0556	0.8339	-0.0191	0.0098	0.05216	0.0334	0.0487	0.4932	8e-4	7e-4	0.2721	0.0032	0.0062	0.6022	-0.0201	0.0171	0.2406	-1e-4	0.0074	0.9877	0.0386	0.0514	0.4529	-0.0135	0.0107	0.2071	0.0456	0.0394	0.2473	0.0706	0.0695	0.3096	-0.001	0.0087	0.908	8e-4	0.0061	0.9003	-8e-4	0.00307237	0.83	0.0017	0.00138657	0.2	1e-4	0.00117607	0.99	1e-4	0.0011726	0.99	0.002411	0.001972	0.2216	-0.0158246	0.005855	0.006835	-2.894e-4	0.002571	0.9104	-0.002	0.00258652	0.43	0.003	0.00119271	0.015
chr20:63787860:C:T	543	20:62419213:C:T	rs67047102	20	63787860	3.84e-8	37	T	C	2363847	-5.498	-0.01000	0.00200	0.947	0.993	0.074	385825	0.982	0.065	1978022	0.066	rs67047102	1	1	rs67047102	1	<0.05	0	-0.00695754	0.00630355	0.2697018962814053	0.00649722	0.0102353	0.5255668930844504	-0.0394162	0.0310601	0.2044306455255628	0.0103772	0.0115541	0.36910931043208745	-0.0125817	0.0082513800000000009	0.12730838241076783	1.20163e-4	6.77457e-4	0.8592145049094705	0.00694553	0.00859529	0.41905497408835046	-0.00328194	0.00543773	0.546143790232632	0.0032	0.0362	0.9306	-0.0244	0.007	4.792e-4	-0.0168	0.007	0.01582	0.0137	0.0305	0.6526	-0.0155	0.0086	0.07054	-0.0381	0.0692	0.5824	-0.0063	0.0184	0.7299	-0.003	0.0018	0.09017	-0.0367	0.0365	0.3147	-0.0543	0.1002	0.5881	-0.0265	0.0921	0.7736	-0.0492	0.0169	0.003623	-0.0672	0.0805	0.4043	3e-4	0.0011	0.8169	-0.0047	0.01	0.635	-3e-4	0.0276	0.9906	-0.019	0.0119	0.1098	-0.0157	0.0821	0.8481	-0.0104	0.0172	0.5469	0.019	0.0642	0.767	0.0153	0.1231	0.901	-0.0101	0.014	0.4724	5e-4	0.0099	0.9584	-0.0114	0.00513859	0.026	-0.0059	0.00231659	0.013	-0.0029	0.001965	0.16	-0.0021	0.00195927	0.31	-0.009594	0.003294	0.003584	-0.0311811	0.00981	0.001495	-0.009396	0.004296	0.02872	-0.0022	0.0043199	0.6	-0.0029	0.00198965	0.15
chr21:41137896:T:C	544	21:42509823:C:T	rs965494	21	41137896	6.19e-9	2	C	T	2355941	5.812	-0.00600	0.00100	1.03	0.984	0.383	377919	0.975	0.385	1978022	0.385	rs965494	1	1	rs965494	1	<0.05	0	-8.02457e-4	0.00344017	0.8155588409675123	-0.00278592	0.005584	0.6178413915742978	-3.60704e-4	0.0169488	0.9830206929767109	0.00185906	0.00630265	0.768020831806238	-0.0046167	0.00450329	0.3052755342813174	2.68012e-5	3.69741e-4	0.9422149698512199	-0.00180806	0.00469158	0.6999531945921388	0.00164607	0.00296869	0.5792526109160525	-0.029	0.0193	0.1327	0.009	0.0038	0.0167	-6e-4	0.0039	0.8741	-0.0099	0.0159	0.5338	0.0034	0.0045	0.4501	0.0133	0.036	0.7117	0.0169	0.0094	0.0713	-6e-4	9e-4	0.5051	0.0124	0.018	0.4911	-0.0275	0.0544	0.613	0.0039	0.0461	0.9325	-0.0132	0.0089	0.138	-0.0299	0.0441	0.4981	2e-4	6e-4	0.769	0.0102	0.0051	0.04377	-0.0129	0.0142	0.3633	0.0029	0.006	0.6338	-0.0204	0.0418	0.6252	0.0123	0.0088	0.1627	-0.0173	0.0323	0.5934	-0.027	0.0625	0.6653	0.0116	0.0071	0.1052	0.0045	0.0051	0.372	0.0094	0.00278311	5.4e-4	0.0018	0.0012553	0.15	0.0033	0.00106436	0.0017	0.0033	0.00106122	0.002	0.0068	0.001785	1.255e-4	-0.00796817	0.005286	0.1307	0.0072	0.002326	0.001952	-0.0033	0.00234086	0.16	-0.001	0.00107956	0.37
chr21:41885510:C:T	545	21:43305619:C:T	rs10368	21	41885510	3.76e-8	3	T	C	2357475	5.502	0.00600	0.00100	1.031	0.985	0.264	379453	0.981	0.267	1978022	0.267	rs10368	1	1	rs10368	1	<0.05	0	1.00217e-4	0.00379259	0.9789187342878287	0.00712276	0.00615656	0.2472976560344031	-0.0126818	0.0186859	0.49733955336211494	0.00316984	0.00695001	0.6483238524453565	0.00290729	0.00496485	0.5581616579616764	5.67017e-4	4.07638e-4	0.16423132623400344	0.00685533	0.00517245	0.1850537967732809	-9.10516e-5	0.003273	0.977806500171385	-0.0045	0.0208	0.8274	0.0045	0.0041	0.275	-0.0077	0.0043	0.06908	-0.0192	0.0173	0.2674	0.0016	0.0049	0.7406	0.0318	0.0391	0.416	0.0059	0.0105	0.573	-2e-4	0.001	0.8218	0.0077	0.0199	0.6986	0.0274	0.0597	0.6469	-0.0634	0.052	0.2233	-0.006	0.0098	0.543	0.0197	0.0486	0.6857	2e-4	7e-4	0.7794	0.0075	0.0057	0.1886	0.0132	0.0159	0.4058	0.0064	0.0068	0.3458	-0.0185	0.047	0.6941	0.0127	0.0099	0.1967	-0.0471	0.0365	0.196	0.0794	0.0692	0.251	0.0187	0.008	0.01957	-0.0036	0.0057	0.5285	-0.0029	0.00306131	0.29	5e-4	0.00138067	0.72	-9e-4	0.00117087	0.43	-9e-4	0.00116742	0.44	-0.002136	0.001965	0.2769	0.0148886	0.00581	0.008416	-0.003281	0.002559	0.1998	-7e-4	0.00257531	0.85	9e-4	0.00118774	0.4
chr21:45116671:C:T	546	21:46536586:C:T	rs2003273	21	45116671	9.36e-12	42	T	C	2361066	-6.816	-0.00600	0.00100	0.966	0.993	0.393	383044	0.997	0.388	1978022	0.389	rs2003273	1	1	rs2003273	1	<0.05	0	0.00184314	0.00341944	0.5898750131056248	-0.00520184	0.00555174	0.34877150870020446	-0.0160451	0.0168465	0.34087959091361963	-0.00569985	0.00626726	0.3631048083354552	0.00596802	0.00447606	0.18242695117006466	-7.78637e-6	3.67506e-4	0.983096409592727	-0.0049363	0.00466322	0.28979907838494756	-0.0051801699999999996	0.00295022	0.07911156939118	-0.0267	0.0193	0.166	-0.0222	0.0036	1.177e-9	-0.021	0.0036	7.467e-9	-0.0433	0.0159	0.006553	-0.0206	0.0043	1.985e-6	-0.0455	0.0362	0.2085	-0.0264	0.0097	0.006455	-0.0016	9e-4	0.09444	-0.0216	0.0178	0.225	-0.0204	0.0542	0.7061	0.0998	0.0458	0.02948	-0.0214	0.0088	0.01535	-0.0134	0.0437	0.7588	-0	6e-4	0.9658	-0.0087	0.0051	0.08433	-0.0091	0.0141	0.5204	-0.0089	0.006	0.1367	0.0406	0.0416	0.3302	-0.0039	0.0088	0.6577	-0.0012	0.0323	0.971	0.0099	0.062	0.8726	-0.0165	0.0071	0.02027	-0.0067	0.005	0.1847	0.0073	0.00276157	0.0067	-0.0016	0.00124553	0.24	5e-4	0.00105615	0.61	0.001	0.00105307	0.35	0.001093	0.001765	0.5359	-0.0159262	0.005232	0.002289	0.004741	0.002298	0.03911	-0.0027	0.00232305	0.27	-0.0016	0.00107156	0.15
chr21:45221102:A:G	546	21:46641017:A:G	rs2838818	21	45221102	2.59e-11	84	G	A	2356411	-6.668	0.00600	0.00100	0.968	0.987	0.442	378389	0.97	0.454	1978022	0.452	rs2003273	0	0.428559	rs2003273	0	0.428559	0	-2.14094e-4	0.00338737	0.9496043600773129	0.00455338	0.00550025	0.407754722859185	0.0189868	0.0166893	0.2552619014620051	-0.00311235	0.006208	0.6161294955831493	-0.00673231	0.00443435	0.1289593988551664	-3.99968e-4	3.64081e-4	0.2719562224068275	0.00385014	0.00461976	0.4046150195469342	0.00367784	0.00292352	0.20838526183892786	-0.0029	0.0189	0.877	0.0172	0.0036	1.481e-6	0.0162	0.0038	2.145e-5	0.0346	0.0156	0.02633	0.0167	0.0043	1.056e-4	0.0582	0.0355	0.1012	0.0248	0.0092	0.006998	6e-4	9e-4	0.5432	0.0315	0.0174	0.07115	0.0532	0.0534	0.3185	-0.0725	0.0454	0.1099	0.0151	0.0087	0.08248	0.0153	0.0431	0.7221	-5e-4	6e-4	0.4592	0.0069	0.005	0.1692	0.0223	0.014	0.1104	0.0064	0.0059	0.2793	0.0149	0.0412	0.7171	0.0034	0.0087	0.6911	6e-4	0.0319	0.9862	-0.0264	0.0611	0.6662	0.0088	0.007	0.2125	0.007	0.005	0.1577	-0.0064	0.0027271	0.017	0.0021	0.00123023	0.097	-7e-4	0.00104321	0.44	-0.0014	0.00104021	0.17	-5e-4	0.001749	0.7728	0.0132879	0.005183	0.01042	-0.0025	0.002278	0.2739	0.0013	0.00229467	0.58	0.0026	0.00105848	0.011000000000000001
chr21:45227163:G:A	546	21:46647078:A:G	rs914210	21	45227163	2.01e-10	26	A	G	2365010	6.36	0.00600	0.00100	1.032	1	0.42	386988	0.953	0.411	1978022	0.413	rs2003273	0	0.419976	rs2003273	0	0.419976	0	-0.00369507	0.00338568	0.27510406014094924	0.00498012	0.00549675	0.3649286831823248	0.0227594	0.0166807	0.17243880319981889	-0.00396308	0.00620474	0.5230063959813358	-0.00341884	0.00443199	0.44046966088148937	3.00695e-4	3.63887e-4	0.4086109493203104	0.00446005	0.0046173	0.334072709930426	0.00685343	0.00292217	0.019010782799232996	0.0243	0.0195	0.213	0.0144	0.0037	1.014e-4	0.0149	0.0037	5.211e-5	0.0311	0.016	0.05158	0.014	0.0045	0.001689	0.0554	0.0367	0.1311	0.0255	0.0098	0.009509	5e-4	9e-4	0.5918	0.0213	0.0179	0.2325	-0.0121	0.0535	0.8217	-0.0346	0.0468	0.4605	0.0146	0.0087	0.09424	0.0384	0.0431	0.3734	-6e-4	6e-4	0.3429	0.0039	0.0052	0.4564	0.0267	0.0144	0.06346	0.0075	0.0062	0.2249	0.0168	0.0429	0.6944	0.0076	0.009	0.3935	0.0061	0.0329	0.8534	0.0158	0.0621	0.7995	0.0078	0.0073	0.2838	0.0023	0.0051	0.6614	-0.0088	0.0027282	0.0012	0.0012	0.00123047	0.35	-8e-4	0.00104335	0.45	-0.0012	0.00104031	0.23	-3e-4	0.001741	0.8756	0.0153167	0.005157	0.003033	-0.0051	0.002266	0.02381	-3e-4	0.00229506	0.87	0.0026	0.00105864	0.013999999999999999
chr22:21715592:T:TTTTAA	547	22:22069881:T:TTTTAA	rs147970828	22	21715592	3.96e-8	11	TTTTAA	T	2347789	5.493	-0.00600	0.00100	1.033	0.966	0.22	369767	0.985	0.225	1978022	0.224	rs147970828	1	1	rs147970828	1	<0.05	0	0.00219001	0.00403876	0.5876476449253745	0.00711369	0.00655469	0.27779664731504117	0.018815	0.0199038	0.34450775302724923	0.0117299	0.0074015	0.11301107341261067	0.00288287	0.00528749	0.5855999082413548	0.00114993	4.34163e-4	0.008082207570962988	0.00412081	0.00550912	0.4544613978905455	0.00209222	0.00348436	0.5481986983369581	-0.0676	0.0431	0.1163	-0.0098	0.0114	0.3862	-0.0052	0.0131	0.6886	-0.0039	0.0292	0.8952	0.002	0.0157	0.9013	-0.0507	0.1067	0.6349	0.0336	0.026	0.1951	-4e-4	0.0011	0.7288	NA	NA	NA	0.105	0.0635	0.09807	NA	NA	NA	-0.0034	0.0118	0.7697	0.028	0.0516	0.5878	-6e-4	7e-4	0.3783	NA	NA	NA	-0.0219	0.0472	0.6429	0.0707	0.0835	0.3975	NA	NA	NA	-0.0553	0.0345	0.1093	NA	NA	NA	-0.1136	0.1254	0.3649	-0.022	0.0399	0.5812	-0.0098	0.0144	0.4939	NA	NA	NA	-9e-4	0.00147511	0.52	NA	NA	NA	NA	NA	NA	NA	NA	NA	-0.0230639	0.006302	2.484e-4	NA	NA	NA	NA	NA	NA	1e-4	0.00126813	0.93
chr22:30778796:A:G	548	22:31174783:A:G	rs136310	22	30778796	6.97e-9	10	G	A	2363471	-5.792	0.00500	0.00100	0.971	0.997	0.386	385449	0.991	0.388	1978022	0.388	rs136310	1	1	rs136310	1	<0.05	0	0.001513	0.00343325	0.6594365276396752	0.00201429	0.00557378	0.717810819285996	-0.0195133	0.016922	0.2488559334222719	-0.00401125	0.0062939	0.5239139954214438	-0.00256234	0.00449547	0.5686892253692498	-4.53103e-4	3.69129e-4	0.21963775703660085	7.76983e-4	0.0046839	0.8682484166539809	0.00154985	0.00296307	0.6009356929904804	-0.0219	0.0195	0.2603	0.009	0.0038	0.01845	-0.0078	0.0037	0.03462	-0.0205	0.0159	0.1973	0.0121	0.0046	0.008908	2e-4	0.0366	0.9965	0.0113	0.0098	0.2525	5e-4	9e-4	0.5622	0.0286	0.0177	0.1054	-0.0636	0.0541	0.2401	0.106	0.0465	0.02252	0.0082	0.0088	0.353	0.0769	0.044	0.08004	-2e-4	6e-4	0.6929	0.0146	0.0052	0.005256	0.0358	0.0145	0.01381	0.0108	0.0062	0.08158	-0.0044	0.043	0.9178	-7e-4	0.009	0.9365	0.002	0.0334	0.9519	0.047	0.0619	0.4477	0.0145	0.0073	0.04866	0.0106	0.0052	0.04015	0.0011	0.00276761	0.57	0.0032	0.00124854	0.011	5e-4	0.00105872	0.61	2e-4	0.00105562	0.8	-0.001208	0.001769	0.4949	0.00995033	0.005237	0.05726	0.002541	0.002305	0.2702	-3e-4	0.00232875	0.89	-7e-4	0.00107391	0.48
chr22:30797814:A:G	548	22:31193801:A:G	rs136280	22	30797814	4.46e-8	32	G	A	2364607	-5.471	0.00600	0.00100	0.968	0.999	0.214	386585	0.991	0.213	1978022	0.214	rs136310	0	0.430059	rs136310	0	0.430059	0	0.00583276	0.00408098	0.15293081395068023	0.00725268	0.00662401	0.2735571056085503	-0.0492691	0.0201135	0.0143034235806959	-9.10854e-4	0.0074788	0.9030641460057529	-0.0013101	0.00534332	0.8063128851015321	-6.63211e-4	4.38747e-4	0.1306348346793011	0.00422055	0.00556728	0.4483921491767965	0.00610437	0.00352165	0.0830271250448653	0.004	0.0236	0.8662	0.0081	0.0046	0.0817	-0.0067	0.0049	0.1686	-0.0128	0.0192	0.5056	0.0239	0.0054	9.829e-6	0.0555	0.0442	0.2094	0.0038	0.0118	0.7479	0.0016	0.0011	0.1446	0.0287	0.0208	0.1669	0.0079	0.0643	0.9023	0.1338	0.058	0.02105	0.0155	0.0105	0.1382	0.0432	0.0525	0.4098	6e-4	7e-4	0.4075	0.0157	0.0065	0.01588	0.0331	0.018	0.06559	0.0181	0.0077	0.01873	0.0287	0.0536	0.5925	5e-4	0.0112	0.9638	-0.0053	0.0413	0.8978	0.0627	0.0733	0.3922	0.0199	0.0091	0.02857	0.0172	0.0064	0.007178	0.001	0.00328257	0.69	0.0051	0.00148118	4.9e-4	-0.001	0.00125594	0.44	-0.0014	0.00125226	0.29	-0.003279	0.002095	0.1176	0.0198026	0.00619	0.001694	0.001025	0.002727	0.707	-0.0023	0.00276258	0.39	-9e-4	0.00127383	0.47
chr22:38845504:A:G	549	22:39241509:A:G	rs9607581	22	38845504	1.23e-11	27	G	A	2359323	-6.777	0.00800	0.00100	0.96	0.985	0.203	381301	0.975	0.209	1978022	0.208	rs9607581	1	1	rs9607581	1	<0.05	0	0.00254464	0.00415839	0.5405850113904082	-9.48212e-4	0.00675066	0.8882947595127912	-0.012772	0.0204955	0.5331765006946535	0.0141696	0.00762236	0.06303474495882529	-0.00126541	0.00544474	0.8162203154202561	-9.13053e-4	4.47074e-4	0.04112349335833139	-0.0101672	0.00567295	0.07309539208388097	6.2365e-4	0.0035884	0.8620256725000838	-0.0078	0.0228	0.7315	0.0048	0.0044	0.2786	0.0061	0.0045	0.1764	-0.0184	0.019	0.3321	0.0069	0.0053	0.192	0.0024	0.0426	0.9552	-0.0055	0.0114	0.6322	0.0017	0.0011	0.1351	-0.027	0.0213	0.2046	0.0265	0.0659	0.6876	-0.0795	0.0517	0.1237	0.0058	0.0107	0.5899	0.0658	0.0533	0.2163	0.0011	8e-4	0.1476	-6e-4	0.0057	0.9186	-0.0208	0.0161	0.1957	-0.0084	0.0068	0.2129	0.0337	0.0465	0.4686	0.018	0.0099	0.07003	-0.0547	0.0367	0.1358	-0.1034	0.0748	0.1668	-0.0062	0.008	0.4402	0.0061	0.0057	0.2847	-5e-4	0.00335694	0.91	6e-4	0.00151438	0.66	-1e-4	0.00128428	0.91	-4e-4	0.00128051	0.72	4.42e-4	0.002152	0.8372	0.0148886	0.006363	0.01754	0.001821	0.002804	0.516	-0.013	0.00282454	4.7e-6	-0.0026	0.00130419	0.044000000000000004
chr22:38847325:G:C	549	22:39243330:C:G	rs9611036	22	38847325	2.36e-8	7	C	G	2358559	5.584	0.00800	0.00100	1.044	0.974	0.108	380537	0.93	0.112	1978022	0.112	rs9607581	0	0.485661	rs9607581	0	0.485661	0	0.00568903	0.0053438	0.2870549233766979	0.0028896	0.00867309	0.7390060604891979	-0.0118784	0.026335	0.6519540686898316	0.013586	0.0097935	0.16536591566778913	0.00430299	0.00699578	0.5384991225755458	-0.00107017	5.74433e-4	0.062462591695744675	-0.00445168	0.00728901	0.5413722616369266	-0.00152387	0.00460988	0.7409723462095993	-0.0728	0.0295	0.01373	0.0028	0.0055	0.6143	0.0114	0.0057	0.04591	-0.0481	0.0245	0.04951	-0.0012	0.0065	0.8569	0.0191	0.0549	0.7276	-0.0109	0.0147	0.4606	7e-4	0.0015	0.6529	-0.0278	0.0281	0.3227	-0.0149	0.085	0.8609	-0.0765	0.0632	0.2262	-2e-4	0.0138	0.9873	0.0698	0.0684	0.3073	0.001	0.001	0.2986	-0.0087	0.0069	0.2079	-0.0205	0.0195	0.2921	-0.0066	0.0082	0.4163	0.0139	0.0558	0.8037	0.0077	0.012	0.52	-0.0701	0.0444	0.1142	-0.0322	0.0978	0.7416	-0.0201	0.0097	0.03772	3e-4	0.007	0.9692	0.0031	0.00432304	0.42	-0.0019	0.00195002	0.34	-0.0014	0.00165363	0.37	-0.0019	0.00164878	0.24	-5.728e-4	0.002789	0.8373	0.0109399	0.008248	0.1718	0.002722	0.003634	0.4538	-0.0146	0.00363579	6.5e-5	-0.0036	0.00167845	0.032
chr22:40689965:A:G	550	22:41085969:A:G	rs80533	22	40689965	6.57e-11	1	G	A	2350337	6.53	-0.00700	0.00100	1.039	0.971	0.235	372315	0.909	0.231	1978022	0.232	rs145611631	0	0.343649	rs145611631	0	0.343649	0	-9.4795e-4	0.00394755	0.8102245532184199	0.0102842	0.00640917	0.10858029068755293	-0.0504628	0.0194521	0.00948090947731761	0.00419606	0.00723616	0.5619995916371142	-0.00965182	0.0051674	0.061785988607201504	2.32093e-4	4.24302e-4	0.5843781914168171	0.00605669	0.00538399	0.2606129546548179	6.33893e-4	0.00340577	0.8523481051240672	-0.0312	0.0225	0.1646	-0.0211	0.0042	4.375e-7	-0.0099	0.0046	0.03108	0.0355	0.0186	0.0562	-0.0218	0.0053	4.753e-5	0.0251	0.0425	0.5548	-0.0164	0.0113	0.1487	-0.0023	0.0011	0.03148	-0.0213	0.0209	0.3092	-0.0367	0.0621	0.5547	-0.0149	0.0552	0.7878	-0.0074	0.0102	0.4693	0.0432	0.0509	0.3954	-9e-4	7e-4	0.213	-0.0221	0.0061	3.236e-4	-0.0201	0.017	0.2377	-0.017	0.0073	0.01984	-0.0235	0.0504	0.6407	-0.0321	0.0105	0.002296	-0.0062	0.0392	0.8733	-0.1547	0.0724	0.03251	-0.0296	0.0086	5.581e-4	-0.0138	0.0061	0.02318	-0.0018	0.00319186	0.59	-0.0015	0.00144014	0.28	-0.0034	0.00122117	0.0051	-0.0034	0.00121757	0.0047	0.0064	0.002066	0.001986	-0.0139029	0.006114	0.01857	-8e-4	0.002689	0.7771	3e-4	0.00268558	0.88	-5e-4	0.00123783	0.67
chr22:40819668:T:C	550	22:41215672:C:T	rs13054099	22	40819668	4.55e-16	40	C	T	2365010	-8.123	0.00900	0.00100	0.955	1	0.261	386988	0.941	0.254	1978022	0.255	rs145611631	0	0.592019	rs145611631	0	0.592019	0	0.00142816	0.00378965	0.7062785227909385	-0.00904682	0.00615189	0.1414054017426835	0.0242187	0.0186742	0.19466326350837515	-0.00238911	0.00694557	0.7308647228507533	0.00564523	0.00496079	0.2551332139785457	-5.62734e-4	4.07337e-4	0.16712753202779512	-0.0085988	0.00516873	0.09618780183870057	0.00200993	0.00326956	0.5387273198825652	0.0366	0.0209	0.08006	0.0237	0.004	2.583e-9	0.0177	0.0043	3.323e-5	-0.0167	0.0175	0.3393	0.0221	0.0048	4.738e-6	0.0135	0.0394	0.7323	0.0178	0.0106	0.09342	0.0036	0.001	6.791e-4	0.0163	0.0201	0.4182	0.0348	0.0596	0.5588	0.0189	0.053	0.722	0.0153	0.0098	0.119	-0.0313	0.0487	0.5205	0.0012	7e-4	0.08848	0.0269	0.0059	5.205e-6	0.0439	0.0164	0.007229	0.0305	0.007	1.268e-5	0.1058	0.0486	0.02965	0.0344	0.0101	6.821e-4	-0.0297	0.0376	0.4296	0.0757	0.0694	0.2751	0.0349	0.0082	2.263e-5	0.0208	0.0058	3.642e-4	-0.001	0.0030602	0.77	0.0012	0.00138073	0.37	0.0032	0.0011708	0.0056	0.0032	0.00116735	0.0063	-0.005619	0.001955	0.004049	0.0168571	0.005779	0.002744	-2.002e-5	0.002544	0.9937	-0.0044	0.00257491	0.075	0.0026	0.00118727	0.023
chr22:41014263:G:A	550	22:41410267:A:G	rs5751023	22	41014263	4.24e-8	29	A	G	2357787	-5.481	-0.00600	0.00100	0.969	0.984	0.243	379765	0.965	0.244	1978022	0.244	rs145611631	0	0.132782	rs145611631	0	0.132782	0	7.99025e-4	0.0039008	0.8376999702135345	0.0118665	0.00633135	0.06089757514677297	-0.0325743	0.0192234	0.09016749407943203	-6.27035e-4	0.00715097	0.9301268899473919	6.83032e-5	0.0051068	0.9893286590954189	4.73413e-4	4.19326e-4	0.25890354679376953	0.00551211	0.00532085	0.3002271751654306	0.00618618	0.00336477	0.06598572610156407	-0.0392	0.0215	0.06839	-0.0173	0.0042	4.374e-5	-0.0186	0.004	4.185e-6	-0.0119	0.0178	0.5024	-0.0091	0.0051	0.07619	-0.1126	0.0412	0.006206	-0.0031	0.0108	0.7753	-0.0012	0.0011	0.2758	9e-4	0.0201	0.9645	0.0363	0.0614	0.554	-0.0439	0.0514	0.3935	8e-4	0.01	0.9397	0.0529	0.0497	0.2875	-0.0013	7e-4	0.06334	-0.0101	0.0057	0.07474	-0.0111	0.0158	0.4844	0.0043	0.0067	0.5263	-0.0236	0.0467	0.6128	-0.0284	0.0099	0.003995	-0.0407	0.0363	0.2624	-0.1384	0.0707	0.05035	-0.0158	0.008	0.04815	-0.0062	0.0057	0.2758	-0.0051	0.00314621	0.088	-9e-4	0.00141922	0.54	-0.0012	0.00120353	0.34	-9e-4	0.0012	0.45	9.756e-4	0.002017	0.6286	-0.0194887	0.005984	0.001107	-0.005115	0.002626	0.05148	8e-4	0.00264714	0.72	-0.0025	0.0012205	0.036000000000000004
chr22:41016392:C:T	550	22:41412396:C:T	rs9611455	22	41016392	3.64e-15	51	T	C	2360738	7.867	0.00700	0.00100	1.04	0.993	0.399	382716	0.983	0.395	1978022	0.396	rs145611631	0	0.51857	rs145611631	0	0.51857	0	0.00101419	0.00340733	0.7659704226254134	-0.00431746	0.00553041	0.43499273131705685	0.0436264	0.0167909	0.009370871876141402	8.57281e-4	0.00624458	0.8908063414135968	0.0038086	0.00446045	0.3931832425992731	-7.28993e-4	3.66254e-4	0.04654681827802333	-0.00631158	0.00464741	0.17443675539635894	-0.00456416	0.00294008	0.12056909470033889	0.0519	0.0186	0.005272	0.0239	0.0035	1.443e-11	0.0182	0.0038	1.44e-6	0.0085	0.0156	0.5855	0.0233	0.0043	4.92e-8	0.0349	0.0352	0.3215	0.0161	0.0095	0.08842	0.0031	9e-4	8.927e-4	0.0228	0.0177	0.1976	0.0753	0.0536	0.1599	0.0577	0.0452	0.2022	0.01	0.0088	0.253	2e-4	0.0435	0.9963	0.0017	6e-4	0.004969	0.0187	0.005	1.789e-4	0.0286	0.0139	0.03935	0.0264	0.0059	8.142e-6	0.0691	0.0409	0.09121	0.033	0.0086	1.278e-4	0.0059	0.0317	0.8522	0.0538	0.0615	0.3813	0.0322	0.007	4.013e-6	0.0146	0.005	0.003355	-1e-4	0.00275108	0.95	2e-4	0.00124098	0.92	0.0026	0.00105239	0.015	0.0025	0.00104928	0.017	-0.005401	0.00176	0.002147	0.0217615	0.005208	2.36e-5	-9.94e-4	0.002291	0.6644	-0.0069	0.00231473	0.0027	0.0029	0.00106733	0.0048
chr22:41174563:G:A	550	22:41570567:A:G	rs77339131	22	41174563	2.7e-8	21	A	G	2363588	5.56	0.01100	0.00200	1.058	0.989	0.067	385566	0.937	0.061	1978022	0.062	rs145611631	0	0.157476	rs145611631	0	0.157476	0	0.00325019	0.00662563	0.6237463252085165	-0.0232471	0.0107594	0.030724158720297406	0.030244	0.0326494	0.35427621815283633	-0.0159902	0.0121462	0.1880121864545273	0.01732	0.00867326	0.04583107035184405	-2.37138e-4	7.12173e-4	0.7391507127131572	-0.00703042	0.0090368	0.4365831801298472	-0.00220582	0.00571642	0.6995906556095205	0.0482	0.0376	0.1994	0.0306	0.0068	6.473e-6	0.0172	0.0072	0.01674	-0.008	0.0317	0.8	0.0277	0.0083	8.376e-4	-0.0879	0.0706	0.2134	0.0547	0.0185	0.003117	0.0067	0.0018	2.386e-4	0.0237	0.0379	0.532	0.2833	0.0945	0.002712	-0.0439	0.0795	0.5804	0.0315	0.0174	0.07005	0.029	0.0852	0.7334	0.0033	0.0012	0.005412	0.019	0.0085	0.02629	0.0218	0.024	0.3629	0.0171	0.0101	0.0922	0.1729	0.0695	0.01281	0.0642	0.0147	1.179e-5	0.0343	0.0549	0.5327	0.3258	0.1165	0.005183	0.015	0.012	0.2109	0.0213	0.0087	0.01413	0.0116	0.00537752	0.04	0.0037	0.00242343	0.12	0.0074	0.00205478	3.4e-4	0.0074	0.00204872	3.6e-4	-0.004985	0.00345	0.1485	0.0334348	0.01016	0.001041	0.009208	0.004491	0.04036	-0.0078	0.00451965	0.083	0.0052	0.00207895	0.012
chr22:41317107:G:A	550	22:41713111:A:G	rs9611555	22	41317107	8.38e-19	150	A	G	2362353	8.855	0.00900	0.00100	1.048	0.996	0.324	384331	0.985	0.319	1978022	0.32	rs145611631	0	0.590429	rs145611631	0	0.590429	0	0.00639311	0.00357977	0.07411566335257597	-0.0175688	0.00581132	0.0025011515077388467	0.0446659	0.0176425	0.011350369505630484	-0.00285955	0.00656156	0.662979347670668	0.00550231	0.00468653	0.24036764030090818	-9.3508e-4	3.84817e-4	0.015101496975264752	-0.0114924	0.00488297	0.018593878980604526	-2.64178e-4	0.00308928	0.9318523397463615	0.0542	0.0193	0.004852	0.0267	0.0037	3.008e-13	0.023	0.0036	2.57e-10	-4e-4	0.0162	0.9807	0.0269	0.0044	1.252e-9	0.0301	0.0365	0.4094	0.0211	0.0098	0.03126	0.0042	0.001	1.533e-5	0.0084	0.0185	0.6494	0.0786	0.0559	0.1602	0.0189	0.0472	0.6893	0.0197	0.0092	0.03232	0.0088	0.0458	0.8469	0.0017	6e-4	0.007182	0.0267	0.0052	2.583e-7	0.0339	0.0145	0.01945	0.0311	0.0062	4.155e-7	0.0737	0.0427	0.08403	0.0366	0.009	4.344e-5	0.0062	0.033	0.8517	0.0101	0.0644	0.8748	0.0363	0.0073	6.107e-7	0.0209	0.0052	5.639e-5	0.0038	0.00288019	0.18	6e-4	0.00129968	0.62	0.0026	0.00110202	0.018	0.0024	0.00109878	0.024	-0.006772	0.001842	2.372e-4	0.0188218	0.005447	4.111e-4	0.002894	0.002399	0.2277	-0.0061	0.00242438	0.011	0.0029	0.00111746	0.0088
chr22:41343366:T:C	550	22:41739370:C:T	rs1883828	22	41343366	4.93e-14	9	C	T	2358829	-7.534	0.00700	0.00100	0.964	0.991	0.489	380807	0.997	0.496	1978022	0.495	rs530707936	0	0.571474	rs145611631	0	0.231733	0	0.00539527	0.00334755	0.10702494171677064	-0.00657495	0.00543306	0.22621218778842994	0.0519866	0.016496	0.0016245384694596045	0.00155707	0.0061349	0.7996455044225609	-7.15751e-4	0.00438224	0.8702585524532619	-6.91878e-4	3.59831e-4	0.05450671389029731	-0.00498189	0.00456592	0.2752276107252736	-3.76455e-4	0.00288827	0.8962979435775094	0.049	0.0183	0.007383	0.0216	0.0035	5.704e-10	0.0195	0.0035	1.73e-8	0.0108	0.0152	0.4771	0.0177	0.0042	2.765e-5	0.0513	0.0345	0.1363	0.0121	0.0092	0.1893	0.0016	9e-4	0.09242	0.0094	0.0173	0.5872	0.0426	0.0526	0.4183	0.0394	0.0449	0.3798	0.005	0.0086	0.5647	-0.0037	0.0428	0.9302	6e-4	6e-4	0.2889	0.0125	0.005	0.01206	0.0096	0.0138	0.4874	0.0154	0.0059	0.008715	0.0306	0.0408	0.4543	0.0209	0.0086	0.01466	-0.0064	0.0316	0.8392	-0.0656	0.0601	0.2755	0.0291	0.007	3.092e-5	0.0057	0.0049	0.2469	0.0057	0.00270003	0.031	-1e-4	0.00121803	0.94	9e-4	0.00103291	0.4	8e-4	0.00102987	0.45	-0.001783	0.00173	0.3026	0.0198026	0.00512	8.524e-5	0.005067	0.002252	0.02445	-0.0044	0.00227203	0.053	0.0016	0.00104766	0.12
chr22:41356743:G:A	550	22:41752747:A:G	rs12484074	22	41356743	3.55e-11	507	A	G	2365010	6.622	0.00700	0.00100	1.039	1	0.227	386988	0.994	0.231	1978022	0.23	rs145611631	0	0.273634	rs145611631	0	0.273634	0	0.00851892	0.00401491	0.03385244179128294	-0.00909772	0.00651793	0.16277473613160212	0.0399653	0.0197859	0.04339503070526974	0.0013638	0.00735971	0.8529893326829556	-0.00342698	0.00525618	0.5144071542256692	-0.0011857	4.31592e-4	0.006009246234478869	-0.0148836	0.00547649	0.006573247728334084	0.00199165	0.00346514	0.5654484266623444	0.0428	0.0215	0.04686	0.0232	0.0042	2.734e-8	0.0219	0.004	4.25e-8	0.0089	0.018	0.6214	0.0236	0.0049	1.219e-6	0.0409	0.0403	0.3094	0.017	0.0108	0.1142	0.0028	0.0011	0.01128	0.002	0.0203	0.9197	0.0072	0.0627	0.9084	0.0644	0.0511	0.2071	0.0172	0.0102	0.09372	0.0276	0.0514	0.5912	5e-4	7e-4	0.466	0.0254	0.0056	5.399e-6	0.0409	0.0157	0.009261	0.0266	0.0066	6.041e-5	1e-4	0.0459	0.998	0.0216	0.0097	0.02636	-0.0069	0.0358	0.8473	-0.1412	0.0712	0.04746	0.0366	0.0078	3.105e-6	0.0148	0.0056	0.008349	0.0045	0.00322395	0.15	-4e-4	0.00145489	0.81	0.002	0.00123366	0.11	0.0019	0.00123003	0.12	-0.005236	0.002054	0.01082	0.0148886	0.006074	0.01335	0.002687	0.002674	0.315	-0.0076	0.00271411	0.0043	0.001	0.00125152	0.42
chr22:42127209:T:C	550	22:42523211:C:T	rs2004511	22	42127209	6.58e-10	137	C	T	2360184	6.176	-0.00700	0.00100	1.037	0.991	0.22	382162	0.978	0.221	1978022	0.221	rs2004511	1	1	rs145611631	0	<0.05	0	0.00172607	0.00392827	0.6603740516290115	0.0119593	0.00637732	0.060754716688050575	-0.00386983	0.0193601	0.8415695242654002	0.00597806	0.007201	0.4064414574288208	0.00618344	0.00514318	0.22926301529323392	4.22245e-4	4.22313e-4	0.31738909427919654	0.00476427	0.00535876	0.3739693418227087	-0.00601007	0.00339094	0.07632907510877877	-0.011	0.0224	0.6215	-0.0172	0.0044	9.64e-5	-0.0093	0.0047	0.04886	-0.0076	0.0184	0.679	-0.0256	0.0054	2.135e-6	3e-4	0.0423	0.9943	-0.0157	0.0115	0.1712	-0.0014	0.0011	0.1988	-0.0217	0.0209	0.3001	0.0775	0.0623	0.2135	0.0686	0.0652	0.2923	-0.0086	0.0102	0.3994	-0.0014	0.05	0.9771	-0.0011	7e-4	0.1219	-0.0147	0.0075	0.05026	0.009	0.0201	0.6552	-0.0166	0.0089	0.06179	-0.0923	0.0624	0.1388	-0.0289	0.0127	0.02229	0.0726	0.0469	0.1211	-0.1112	0.0738	0.1318	-0.0188	0.0104	0.07119	-0.0135	0.0071	0.05664	NA	NA	NA	-0.0012	0.00143708	0.43	NA	NA	NA	NA	NA	NA	NA	NA	NA	-0.0218367	0.006093	3.278e-4	NA	NA	NA	NA	NA	NA	-0.0012	0.00123615	0.35

### Sheet: ST10C
Table S10C Earlier discovered RLS loci and associaition in the current meta-analysis.
Paper-Findings																								ACC_Diurnal_inactivity_duration			ACC_Nadir_of_activity_L5			ACC_Number_of_sleep_episodes			ACC_Peak_of_activity_M10			ACC_Sleep_duration_mean			ACC_Sleep_efficiency			ACC_Sleep_midpoint			ACC_Standard_deviation_of_sleep_duration			ICD_G933_fatigue			ICD_all_sleep			ICD_apnea			ICD_hypersomnia			ICD_insomnia			ICD_narcolepsy			ICD_restlessleg			MEDS_All			MEDS_acet_Dich			MEDS_anxiety_only			MEDS_chlordiazepoxide			MEDS_clobazam			MEDS_diazepam			MEDS_hydroxyzine			MEDS_insomnia_circadian_only			MEDS_insomnia_only			MEDS_lorazepam			MEDS_oxazepam			MEDS_potassium_clorazepate			MEDS_temazepam			MEDS_triazolum			MEDS_zaleplon			MEDS_zolpidem			MEDS_zopiclone			SR_chronotype_morningness_cont_jones			SR_daytime_napping			SR_daytime_sleepiness			SR_daytime_sleepiness_adjBMI			SR_gettingup_ease_awakening_cont_Jansen			SR_insomnia			SR_morningness_cont_Jansen			SR_sleepduration			SR_snoring_campos
ID	GenomicLocus	chr	start	end	rsid	BP	ALT	REF	ALTF	N_eff	N	BETA_N-GWAMA	SE_N-GWAMA	Z_N-GWAMA	PVAL_N-GWAMA	HetChiSq_between study heterogeneity Cochran’s Q test chisq	HetPVal_between study heterogeneity Cochran’s Q test p-value	Phet_between sexes heterogeneity chisq-test p-value	Xhet_between sexes heterogeneity chisq-test chisq	bJ_beta estimate GCTA analysis	bJ_se_standard error for beta GCTA analysis	pJ_p value GCTA analysis	LD_r_r to regional lead snps	BETA_ACC_Diurnal_inactivity_duration	SE_ACC_Diurnal_inactivity_duration	P_ACC_Diurnal_inactivity_duration	BETA_ACC_Nadir_of_activity_L5	SE_ACC_Nadir_of_activity_L5	P_ACC_Nadir_of_activity_L5	BETA_ACC_Number_of_sleep_episodes	SE_ACC_Number_of_sleep_episodes	P_ACC_Number_of_sleep_episodes	BETA_ACC_Peak_of_activity_M10	SE_ACC_Peak_of_activity_M10	P_ACC_Peak_of_activity_M10	BETA_ACC_Sleep_duration_mean	SE_ACC_Sleep_duration_mean	P_ACC_Sleep_duration_mean	BETA_ACC_Sleep_efficiency	SE_ACC_Sleep_efficiency	P_ACC_Sleep_efficiency	BETA_ACC_Sleep_midpoint	SE_ACC_Sleep_midpoint	P_ACC_Sleep_midpoint	BETA_ACC_Standard_deviation_of_sleep_duration	SE_ACC_Standard_deviation_of_sleep_duration	P_ACC_Standard_deviation_of_sleep_duration	BETA_ICD_G933_fatigue	SE_ICD_G933_fatigue	P_ICD_G933_fatigue	BETA_ICD_all_sleep	SE_ICD_all_sleep	P_ICD_all_sleep	BETA_ICD_apnea	SE_ICD_apnea	P_ICD_apnea	BETA_ICD_hypersomnia	SE_ICD_hypersomnia	P_ICD_hypersomnia	BETA_ICD_insomnia	SE_ICD_insomnia	P_ICD_insomnia	BETA_ICD_narcolepsy	SE_ICD_narcolepsy	P_ICD_narcolepsy	BETA_ICD_restlessleg	SE_ICD_restlessleg	P_ICD_restlessleg	BETA_MEDS_All	SE_MEDS_All	P_MEDS_All	BETA_MEDS_acet_Dich	SE_MEDS_acet_Dich	P_MEDS_acet_Dich	BETA_MEDS_anxiety_only	SE_MEDS_anxiety_only	P_MEDS_anxiety_only	BETA_MEDS_chlordiazepoxide	SE_MEDS_chlordiazepoxide	P_MEDS_chlordiazepoxide	BETA_MEDS_clobazam	SE_MEDS_clobazam	P_MEDS_clobazam	BETA_MEDS_diazepam	SE_MEDS_diazepam	P_MEDS_diazepam	BETA_MEDS_hydroxyzine	SE_MEDS_hydroxyzine	P_MEDS_hydroxyzine	BETA_MEDS_insomnia_circadian_only	SE_MEDS_insomnia_circadian_only	P_MEDS_insomnia_circadian_only	BETA_MEDS_insomnia_only	SE_MEDS_insomnia_only	P_MEDS_insomnia_only	BETA_MEDS_lorazepam	SE_MEDS_lorazepam	P_MEDS_lorazepam	BETA_MEDS_oxazepam	SE_MEDS_oxazepam	P_MEDS_oxazepam	BETA_MEDS_potassium_clorazepate	SE_MEDS_potassium_clorazepate	P_MEDS_potassium_clorazepate	BETA_MEDS_temazepam	SE_MEDS_temazepam	P_MEDS_temazepam	BETA_MEDS_triazolum	SE_MEDS_triazolum	P_MEDS_triazolum	BETA_MEDS_zaleplon	SE_MEDS_zaleplon	P_MEDS_zaleplon	BETA_MEDS_zolpidem	SE_MEDS_zolpidem	P_MEDS_zolpidem	BETA_MEDS_zopiclone	SE_MEDS_zopiclone	P_MEDS_zopiclone	BETA_SR_chronotype_morningness_cont_jones	SE_SR_chronotype_morningness_cont_jones	P_SR_chronotype_morningness_cont_jones	BETA_SR_daytime_napping	SE_SR_daytime_napping	P_SR_daytime_napping	BETA_SR_daytime_sleepiness	SE_SR_daytime_sleepiness	P_SR_daytime_sleepiness	BETA_SR_daytime_sleepiness_adjBMI	SE_SR_daytime_sleepiness_adjBMI	P_SR_daytime_sleepiness_adjBMI	BETA_SR_gettingup_ease_awakening_cont_Jansen	SE_SR_gettingup_ease_awakening_cont_Jansen	P_SR_gettingup_ease_awakening_cont_Jansen	BETA_SR_insomnia	SE_SR_insomnia	P_SR_insomnia	BETA_SR_morningness_cont_Jansen	SE_SR_morningness_cont_Jansen	P_SR_morningness_cont_Jansen	BETA_SR_sleepduration	SE_SR_sleepduration	P_SR_sleepduration	BETA_SR_snoring_campos	SE_SR_snoring_campos	P_SR_snoring_campos
chr1:6957925:A:G	1	1	6673261	7160954	rs4908581	6957925	G	A	0.44059	313401.7	1662880	0.0307	0.005051	-6.08	1.18604e-9	4.391	0.1113	0.0663	3.373544534	0.0307204	0.00505	1.1865e-9	0	-0.00517171	0.00335523	0.1232222118065539	-0.00333061	0.00544043	0.5404082867791492	0.0414163	0.0165295	0.01222475038205722	-0.00666612	0.00614116	0.27770838958020816	-6.21497e-4	0.00439152	0.8874573691609706	2.68103e-4	3.60409e-4	0.4569461262951737	-0.00333577	0.00457239	0.4656675765738563	0.00128144	0.00289238	0.6577365863527038	-0.0164	0.0187	0.3788	0.0117	0.0036	0.001358	0.0087	0.0038	0.0213	-0.0029	0.0154	0.8483	0.0011	0.0044	0.8003	0.0375	0.0349	0.2826	0.0294	0.0091	0.001183	-8e-4	9e-4	0.4148	-0.0805	0.0749	0.2823	0.0051	0.0174	0.7699	0.0342	0.0529	0.5178	0.0047	0.0457	0.9181	-0.0034	0.0087	0.6906	0.0238	0.0429	0.5794	0	6e-4	0.9747	-0.0044	0.0051	0.3841	-0.0022	0.0141	0.8748	-0.015	0.006	0.01223	-0.0358	0.0417	0.3897	-0.0038	0.0087	0.664	-0.0259	0.0322	0.4215	-0.1202	0.0609	0.04844	-0.0133	0.0071	0.06003	0.0044	0.005	0.3787	0.0083	0.00270244	0.0031	-0.0023	0.00122019	0.074	-6e-4	0.00103624	0.57	-8e-4	0.00103321	0.44	0.005844	0.001732	7.402e-4	0.0109399	0.005128	0.0363	0.006743	0.002256	0.002796	-3e-4	0.00227751	0.9	-0.0011	0.00105101	0.23
chr1:30084592:C:T	2	1	30437118	30591997	rs267653	30084592	T	C	0.341456	313401.7	1662880	0.039313	0.005223	7.53	5.21645e-14	1.737	0.4195	0.397	0.718871089	0.0377975	0.00523	4.9376e-13	-0.0508	-0.00233839	0.00351517	0.5059038680980256	0.00284908	0.00569962	0.6171645895279314	0.0235338	0.0173173	0.17415301599347213	-0.00198079	0.0064344	0.7582003839226513	-0.00319046	0.00460083	0.488026044918783	6.6748e-5	3.77588e-4	0.8596851007068331	-0.00174834	0.00479033	0.7151316511669925	-0.00168822	0.00302986	0.5773949750694386	7e-4	0.0197	0.9698	0.0114	0.0038	0.002669	0.0042	0.0039	0.286	0.0056	0.0163	0.7313	0.0078	0.0046	0.09247	0.056	0.037	0.1298	0.0354	0.0099	3.359e-4	8e-4	0.001	0.4275	0.0718	0.0805	0.3723	0.0165	0.0187	0.3788	-0.0308	0.0555	0.5784	0.0549	0.0453	0.2257	0.0134	0.0091	0.1407	0.0445	0.0449	0.3213	6e-4	6e-4	0.3784	-0.0103	0.005	0.03808	0.0141	0.0139	0.3103	0.0064	0.0059	0.2791	0.0156	0.0408	0.7019	-0.0025	0.0086	0.7759	0.0205	0.0318	0.5199	-0.0778	0.0652	0.2334	-0.0014	0.007	0.8393	-0.006	0.005	0.2293	1e-4	0.00282698	0.95	-4e-4	0.0012763	0.73	3e-4	0.00108383	0.81	2e-4	0.00108066	0.86	-0.002087	0.00183	0.2541	9.995e-4	0.005422	0.8558	0.002561	0.002384	0.2828	0.0026	0.00238242	0.3	0.0017	0.00109925	0.099
chr1:36689260:T:C	3	1	37086482	37281112	rs682725	36689260	C	T	0.33619	313401.7	1662880	0.0328	0.005326	-6.16	7.0912e-10	0.848	0.6544	0.139	2.192959535	0.0309006	0.00533	6.841e-9	0	-2.33117e-4	0.00359257	0.9482627701280907	-0.0115196	0.00582489	0.04796782204615673	-0.0363785	0.0176985	0.03983455775756418	-0.00581393	0.00657577	0.37661793690801565	0.0121213	0.00470206	0.009941227213356675	7.50817e-4	3.85895e-4	0.05169636416648801	-0.00599372	0.00489572	0.22084826919081116	-0.00216673	0.00309645	0.48408653189176265	0.0286	0.0196	0.1439	0.015	0.0037	4.76e-5	0.0146	0.0037	6.586e-5	0.0441	0.0162	0.006571	0.0153	0.0045	6.233e-4	0.0254	0.0366	0.4879	0.0309	0.0099	0.001719	0.0013	0.001	0.1835	0.0217	0.0788	0.7831	0.0139	0.0183	0.4489	-0.016	0.0562	0.7762	-0.034	0.0473	0.4717	0.0038	0.0092	0.6817	0.0716	0.0458	0.1177	4e-4	6e-4	0.5593	0.0219	0.0052	2.953e-5	0.0197	0.0147	0.1787	0.0166	0.0062	0.007626	0.0486	0.0431	0.2597	0.0149	0.0091	0.1002	0.0398	0.0333	0.2331	0.0414	0.0645	0.5209	0.0341	0.0073	3.31e-6	0.0168	0.0052	0.001304	-0.0055	0.00287796	0.058	0.0012	0.00129951	0.38	0.0025	0.00110368	0.027	0.0025	0.00110045	0.024	-0.002939	0.001854	0.1129	0.0139029	0.005485	0.01248	-0.004378	0.002414	0.06973	-0.0045	0.00242603	0.055	1e-4	0.00112002	0.99
chr1:57070351:G:C	4	1	57313579	57959925	rs3820576	57070351	C	G	0.163291	313401.7	1662880	0.056579	0.006621	8.55	1.27958e-17	1.429	0.4895	0.106	2.610512872	0.0538059	0.00663	4.92e-16	0.015836	-0.00215532	0.00448098	0.630521645090042	0.00225097	0.00726596	0.7567161449933947	0.00350192	0.0220748	0.8739534477529237	-0.00316088	0.00820176	0.6999483595034637	-0.00720365	0.00586481	0.21934008124529952	-1.97376e-4	4.81321e-4	0.6817529094286964	0.011867	0.00610637	0.051969674891465915	-0.00109281	0.00386259	0.777236164583748	-0.0064	0.0243	0.7934	0.0063	0.0046	0.1698	0.0108	0.0044	0.015	0.0089	0.0202	0.6605	-0.0016	0.0056	0.7743	0.0023	0.0452	0.959	0.0871	0.0115	3.649e-14	0.001	0.0012	0.4136	-0.0016	0.1014	0.98740000000000006	0.0287	0.0234	0.2213	0.0262	0.0712	0.7129	-0.0404	0.0544	0.457	0.0063	0.0116	0.5876	0.0845	0.0578	0.1438	3e-4	8e-4	0.7085	-0.0015	0.0059	0.8002	-8e-4	0.0166	0.9601	-0.0047	0.007	0.5042	-0.0173	0.0483	0.7196	-0.0224	0.0103	0.02885	0.0069	0.0381	0.8554	-0.0243	0.0817	0.7657	-0.0045	0.0083	0.5869	0.0015	0.006	0.8056	0.0059	0.00361294	0.11	-7e-4	0.0016313	0.71	2e-4	0.00138536	0.88	-1e-4	0.00138132	0.95	0.003246	0.002313	0.1605	0.0129162	0.006837	0.05518	0.004331	0.003014	0.1507	-0.0058	0.00304555	0.064	0.0028	0.00140654	0.05
chr1:57358243:C:A	4	1	57313579	57959925	rs12565446	57358243	A	C	0.532593	313401.7	1662880	-0.03981	0.004948	-8.05	8.55488e-16	1.023	0.5995	0.653	0.202255922	-0.0389541	0.00495	3.5876e-15	-0.02983	-0.00377936	0.00333567	0.25720890469817903	-0.00204027	0.00540904	0.7060281221640518	0.00184036	0.016435	0.9108408501898994	0.00484287	0.00610645	0.42773422345989076	0.0144554	0.0043664	9.309363748549833e-4	8.93321e-4	3.58348e-4	0.012670974006585114	0.00782231	0.00454625	0.08532179822957763	-0.00722114	0.0028754	0.012027074468046607	-0.0329	0.0182	0.07167	-0.0066	0.0035	0.05842	-0.0019	0.0037	0.6042	0.0078	0.0153	0.6121	-0.0088	0.0044	0.04512	-0.0142	0.0345	0.6808	-0.0327	0.009	2.849e-4	-0.0012	9e-4	0.2033	-0.0092	0.0748	0.9021	-0.0303	0.0175	0.08402	0.0452	0.0528	0.3924	-0.038	0.0453	0.4016	-0.0067	0.0086	0.4401	-0.021	0.0428	0.6229	-6e-4	6e-4	0.3433	-0.0119	0.005	0.01725	-0.01	0.0139	0.4723	0.0012	0.0059	0.845	-0.0674	0.0411	0.1011	-0.0053	0.0086	0.5377	-0.0165	0.0318	0.6049	-0.0013	0.0607	0.983	-0.0126	0.007	0.07269	-0.0128	0.005	0.01016	-1e-4	0.00268664	0.97	-0.0029	0.00121334	0.019	-0.0013	0.00103044	0.19	-0.0015	0.00102743	0.14	-9e-4	0.001722	0.6145	-0.0256677	0.005102	5.621e-7	0.0015	0.002243	0.5004	0.0125	0.00226505	3.3e-8	-3e-4	0.00104575	0.81
chr1:58545506:T:C	5	1	58884135	59228905	rs3813996	58545506	C	T	0.70688	313401.7	1662880	-0.0584	0.005431	10.8	5.74444e-27	2.433	0.2963	0.503	0.449205764	-0.0547519	0.00544	8.1847e-24	0	-0.00316301	0.00367468	0.389372252919149	0.00175999	0.00595735	0.7676636913393324	-0.00347245	0.0181044	0.8478979787907355	-7.1373e-5	0.00672542	0.9915326737862776	0.00445805	0.00480999	0.3540144587862998	3.18165e-4	3.94753e-4	0.4202512365651671	0.00314468	0.00500811	0.5300575196509748	6.58473e-4	0.0031679	0.8353402347329718	-0.0419	0.0198	0.0346	-0.0113	0.0037	0.002588	-0.0019	0.0042	0.6453	0.0039	0.0169	0.8176	-0.0054	0.0049	0.2672	-0.0719	0.0379	0.05745	-0.0584	0.01	4.809e-9	-0.001	0.001	0.3233	-0.1448	0.0824	0.07872	0.0189	0.0193	0.3284	0.0463	0.0582	0.4264	0.0236	0.0536	0.6604	-0.0052	0.0095	0.5846	0.0505	0.0469	0.282	-0.0011	7e-4	0.08848	0.0017	0.006	0.7753	-0.0145	0.0165	0.3797	0.001	0.0071	0.8921	-2e-4	0.0498	0.9967	-0.0032	0.0103	0.7549	-0.0188	0.0379	0.6196	0.078	0.0678	0.2499	-0.0111	0.0084	0.1852	-0.0013	0.0059	0.8206	NA	NA	NA	-7e-4	0.00133505	0.62	NA	NA	NA	NA	NA	NA	NA	NA	NA	0.00310481	0.00561	0.5748	NA	NA	NA	NA	NA	NA	4e-4	0.00115034	0.72
chr1:72282884:G:GTCCT	6	1	72424586	73744721	rs66495454	72282884	GTCCT	G	0.40233	313401.7	1662880	0.0294	0.005341	-5.51	3.65478e-8	3.943	0.1393	0.276	1.186458235	0.0294094	0.00534	3.6559000000000003e-08	0	-0.00446378	0.0034658	0.1977625257076509	0.0117848	0.00562051	0.036016375039472755	0.0223404	0.0170758	0.19076996498921084	0.00509452	0.00634481	0.42200830710458626	-0.012044	0.00453639	0.00793140268519911	1.23376e-4	3.72299e-4	0.7403498623917709	0.00600584	0.00472324	0.20353260915214236	0.00365364	0.00298781	0.22138643150621254	0.021	0.0198	0.2883	0.0079	0.0037	0.03408	0.0054	0.0037	0.1461	-0.0322	0.0161	0.04561	0.0229	0.0045	4.064e-7	-0.0768	0.0371	0.03866	0.0252	0.0099	0.01109	0.0026	0.001	0.006556	0.0327	0.0763	0.6688	-0.037	0.0179	0.03943	-0.0234	0.0547	0.6697	-0.0313	0.047	0.5052	0.0067	0.0089	0.4523	-0.0983	0.0441	0.02591	0.0018	6e-4	0.003704	0.0156	0.0052	0.002763	0.0039	0.0145	0.7877	0.0133	0.0062	0.03106	0.0365	0.0429	0.3946	0.0124	0.009	0.1687	0.0116	0.0333	0.728	0.0384	0.0625	0.5395	0.016	0.0073	0.02848	0.018	0.0052	4.915e-4	NA	NA	NA	1e-4	0.00125764	0.92	NA	NA	NA	NA	NA	NA	NA	NA	NA	0.0129162	0.0053	0.01884	NA	NA	NA	NA	NA	NA	-0.0025	0.00108334	0.023
chr1:106640104:T:C	7	1	106214826	107868824	rs12044119	106640104	C	T	0.40829	313401.7	1662880	0.1267	0.005023	-25.2	2.5964999999999997e-140	32.6	8.442e-8	0.635	0.225485188	0.11601	0.00521	7.287e-110	-0.14906	0.00362447	0.00339165	0.28522986738079426	0.010971	0.0054999	0.046069128851690136	-0.0302943	0.0167088	0.0698216326867017	0.0138362	0.00620833	0.025836875947216793	-0.00669146	0.00443916	0.13171523164651258	-0.00110152	3.64319e-4	0.002498618780717877	0.0127598	0.004622	0.0057684615212847175	-6.83014e-4	0.00292433	0.815324325777232	0.0115	0.0187	0.5384	0.0261	0.0035	9.045e-14	0.0114	0.0035	0.001185	0.0033	0.0156	0.8314	0.0238	0.0043	2.177e-8	0.0192	0.035	0.583	0.127	0.009	4.654e-45	0.0026	9e-4	0.005494	-0.112	0.0756	0.1385	0.0172	0.0178	0.3332	-0.0279	0.0535	0.6019	-0.0369	0.0448	0.4096	0.0151	0.0087	0.08445	0.0025	0.0432	0.953	0.0013	6e-4	0.03641	0.0142	0.0049	0.004106	-0.0047	0.0138	0.7308	0.0093	0.0059	0.1135	-0.0023	0.0406	0.9546	0.0169	0.0085	0.04853	0.0188	0.0315	0.5503	-0.0099	0.0618	0.8726	0.0224	0.0069	0.00124	0.0161	0.0049	0.001066	-0.0025	0.0027226	0.4	0.0035	0.00122935	0.0031	-1e-4	0.00104391	0.92	-3e-4	0.00104086	0.83	-0.002563	0.001746	0.1422	0.0237165	0.005168	5.784e-6	-0.002894	0.002272	0.2029	-0.005	0.00229459	0.026	1e-4	0.00105896	0.96
chr1:109690179:A:G	8	1	109777258	110304536	rs756637	109690179	G	A	0.93192	313401.7	1662880	-0.1001	0.013351	7.49	6.65e-14	16.716	2.346e-4	0.129	2.303101183	-0.113853	0.0134	1.7177e-17	0	-0.0168107	0.0072062	0.01965803029392684	-0.0275394	0.0116852	0.018434866630831943	0.0257555	0.0354972	0.46810577604327336	-0.0149352	0.01319	0.2575022332993277	-0.00161248	0.00943091	0.8642404714618913	-5.87158e-4	7.73989e-4	0.4480835495577555	-0.022501	0.00981935	0.021934614191944684	0.00214986	0.00621077	0.7292291152510469	0.0567	0.0394	0.1498	-0.0108	0.0093	0.2444	-0.0249	0.0088	0.004481	-0.0321	0.044	0.4661	0.0089	0.0115	0.4377	0.0833	0.0842	0.3224	-0.008	0.0228	0.7248	2e-4	0.002	0.9386	NA	NA	NA	NA	NA	NA	-0.1268	0.1129	0.2616	NA	NA	NA	-6e-4	0.0209	0.9768	0.0687	0.0913	0.4519	9e-4	0.0013	0.5134	NA	NA	NA	-0.1152	0.0837	0.1685	-0.1378	0.148	0.3517	NA	NA	NA	0.0492	0.0617	0.4246	NA	NA	NA	0.5282	0.2414	0.0287	-0.0042	0.0708	0.9524	0.0221	0.0255	0.3878	NA	NA	NA	4e-4	0.00260293	0.95	NA	NA	NA	NA	NA	NA	NA	NA	NA	NA	NA	NA	NA	NA	NA	NA	NA	NA	-0.006	0.00224307	0.0088
chr1:159630455:G:A	9	1	158964861	159747698	rs71628147	159630455	A	G	0.080106	313401.7	1662880	-0.05324	0.009357	-5.69	1.27085e-8	5.047	0.08019	0.88	0.022974587	-0.0523234	0.00936	2.2567e-8	-0.01829	-0.00079336299999999995	0.0059731	0.8943335022924704	6.97939e-4	0.00968398	0.9425450131771588	0.0100303	0.0294283	0.7332262422214998	0.00872486	0.0109315	0.42479167801034984	-0.00818544	0.00781838	0.2951229612967912	4.08568e-4	6.4165e-4	0.5242905138973504	0.00223683	0.0081404	0.783483762037909	0.00269646	0.00514793	0.6004211749086762	-0.0406	0.0331	0.2202	-0.0121	0.0061	0.04757	-0.0047	0.0062	0.4419	0.0136	0.0276	0.6236	0.0038	0.0073	0.6025	-0.1038	0.0615	0.09155	-0.028	0.0162	0.08393	-0.0023	0.0016	0.1536	-0.0763	0.1452	0.5994	0.0302	0.0338	0.3708	-0.055	0.094	0.5581	0.1013	0.0663	0.1265	-0.0092	0.0156	0.5563	-0.0733	0.0758	0.3336	-8e-4	0.0011	0.4359	-0.0093	0.0071	0.1868	-0.0119	0.0201	0.5532	-0.017	0.0084	0.04331	-0.0165	0.0576	0.7752	0.0014	0.0124	0.912	-0.0158	0.0458	0.7301	-0.167	0.1143	0.144	-0.0194	0.01	0.05207	-0.0089	0.0073	0.2193	0.0127	0.00478163	0.0077	-0.0022	0.00215729	0.36	1e-4	0.00183215	0.94	4e-4	0.00182679	0.84	0.005269	0.003115	0.0907	-0.00340579	0.009233	0.7158	0.01103	0.004056	0.006526	-0.0058	0.00402737	0.14	-0.0033	0.00185362	0.087
chr1:168696509:C:CT	10	1	168623881	168899994	rs78760104	168696509	CT	C	0.533018	313401.7	1662880	0.02775	0.004967	5.59	2.31867e-8	2.248	0.3249	0.207	1.593722572	0.0272544	0.00497	4.1197e-8	0	0.00588874	0.00336638	0.08024352528503778	0.00692626	0.00545805	0.20444147234826118	-0.0165843	0.0165853	0.3173401334243574	0.00602303	0.00616282	0.32841198667054916	0.00654654	0.0044063	0.13735263644616807	1.58046e-4	3.61623e-4	0.6620777605417325	-2.555e-4	0.00458779	0.9555878077654087	0.00329374	0.00290158	0.25631026521044825	0.0059	0.0182	0.7455	0.0069	0.0036	0.05252	0.0047	0.0037	0.2046	-0.0022	0.0152	0.8867	0.0123	0.0042	0.003239	0.018	0.0341	0.5984	0.0176	0.0092	0.05496	0.0013	9e-4	0.1563	0.0138	0.0745	0.8525	-0.0012	0.0174	0.9439	0.0629	0.0529	0.2338	-0.0389	0.0448	0.3852	0.0143	0.0086	0.09907	-0.0291	0.0427	0.4957	1e-4	6e-4	0.8509	0.0077	0.0049	0.1179	-0.0231	0.0137	0.09249	0.0013	0.0059	0.8256	-0.0021	0.0406	0.9591	0.0272	0.0085	0.001418	0.0158	0.0315	0.6166	-0.0696	0.0609	0.2534	0.0077	0.0069	0.2659	0.0048	0.0049	0.3244	NA	NA	NA	-0.0013	0.0012204	0.26	NA	NA	NA	NA	NA	NA	NA	NA	NA	0.0121738	0.005129	0.01759	NA	NA	NA	NA	NA	NA	-9e-4	0.00105082	0.41
chr1:191411079:C:A	11	1	190597152	191865500	rs72742381	191411079	A	C	0.361472	313401.7	1662880	0.031875	0.005098	6.25	4.05075e-10	0.15	0.9277	0.191	1.706761568	0.0318751	0.0051	4.0525e-10	0	0.00788223	0.00348426	0.023682633820623862	0.0077753	0.00564965	0.16874619932989626	0.0181045	0.0171632	0.29149626873953416	0.00537276	0.00637751	0.39953423614506645	-2.34482e-4	0.00455991	0.9589889433341082	1.1153e-4	3.74229e-4	0.7656829914997891	0.00378961	0.00474772	0.4247564671862616	0.00102534	0.00300336	0.7328059720746628	0.0063	0.019	0.7411	0.0152	0.0036	2.777e-5	0.0093	0.0039	0.0158	-0.0113	0.0158	0.4746	0.01	0.0044	0.0227	-0.0175	0.0357	0.6246	0.0235	0.0093	0.01133	0.0018	0.001	0.06259	-0.0291	0.0765	0.7031	0.0385	0.0179	0.03104	0.0258	0.0547	0.6379	0.0433	0.0473	0.3595	0.0174	0.0089	0.05102	0.0613	0.0444	0.1679	6e-4	6e-4	0.3433	0.0059	0.0052	0.2623	-0.0058	0.0146	0.6927	0.0112	0.0062	0.07092	0.0581	0.043	0.1766	0.0113	0.009	0.2107	-0.0073	0.0334	0.8278	-0.1075	0.0626	0.08565	0.0044	0.0074	0.5505	0.0067	0.0052	0.1978	-8e-4	0.00279344	0.75	0.0032	0.00126117	0.0087	0.0028	0.00107101	0.0088	0.0026	0.00106789	0.017	-0.002488	0.00179	0.1644	0.00995033	0.005295	0.06649	-9.181e-4	0.00233	0.6936	-0.0018	0.00235408	0.43	0.0015	0.00108642	0.2
chr1:208127146:T:G	12	1	208195981	208393684	rs681241	208127146	G	T	0.13044	313401.7	1662880	0.0453	0.00728	-6.22	5.05175e-10	1.561	0.4583	0.621	0.24497158	0.048202	0.0073	4.0608e-11	0.004584	0.0106046	0.00491759	0.03104702561672976	-0.00725484	0.00797291	0.36285657754714395	-0.0187972	0.0242264	0.43781032556695143	-0.0211875	0.0090007	0.018573339618656627	0.00169882	0.00643636	0.7918246181163077	-6.68624e-4	5.28229e-4	0.20558953298526308	-0.0162141	0.00670147	0.015542468648367542	0.00224929	0.00423858	0.5956470565295827	-0.0224	0.0278	0.4202	0.0132	0.0053	0.0132	0.0079	0.0056	0.1608	-0.0062	0.0228	0.7854	-0.0039	0.0065	0.5532	0.0601	0.0521	0.2487	0.0488	0.0134	2.721e-4	8e-4	0.0013	0.5412	0.0377	0.1119	0.7361	5e-4	0.0261	0.9837	0.1345	0.0773	0.08193	0.1625	0.0659	0.01363	-5e-4	0.0127	0.9659	0.089	0.062	0.1509	-3e-4	9e-4	0.7692	0.0016	0.0072	0.8302	0.0526	0.0202	0.00902	0.008	0.0086	0.3504	0.0439	0.0597	0.4619	0.0167	0.0125	0.1817	0.0289	0.0464	0.5339	0.046	0.0895	0.6078	0.0125	0.0102	0.2183	0.0067	0.0072	0.3542	-0.001	0.00393992	0.8	4e-4	0.00177762	0.79	-0.001	0.00150953	0.49	-0.001	0.00150512	0.48	1.199e-4	0.002526	0.9621	0.00399202	0.007475	0.6215	-5.445e-4	0.00329	0.8685	-8e-4	0.00331858	0.79	-3e-4	0.00153028	0.9
chr1:208830297:G:A	13	1	208995966	209722480	rs61815845	208830297	A	G	0.205791	313401.7	1662880	-0.04663	0.006245	-7.47	8.24136e-14	2.529	0.2824	0.514	0.425321337	-0.0520841	0.00627	1.0202e-16	0.061674	0.0039724	0.00417496	0.3413595049306918	0.00407515	0.00676992	0.5472074481231275	-0.056767	0.0205657	0.005775372492089015	0.00425624	0.00764223	0.5775704958823256	0.00914489	0.00546388	0.09418895965228413	5.81799e-4	4.48417e-4	0.19447599403584614	0.00611935	0.00568893	0.2820791589107238	0.0012629	0.00359838	0.7256162498653727	-0.0023	0.0231	0.9216	-0.0058	0.0046	0.2067	-0.0011	0.0047	0.8126	0.0188	0.019	0.3211	-0.0019	0.0055	0.7251	0.0882	0.0423	0.0369	-0.0188	0.0116	0.1059	-9e-4	0.0012	0.4353	-0.0679	0.0901	0.4514	0.0125	0.0212	0.5547	-0.0403	0.0654	0.5384	-0.0807	0.0574	0.1599	0.0063	0.0107	0.5565	-0.0162	0.0531	0.7606	-5e-4	8e-4	0.4895	-0.0097	0.0064	0.1272	-0.0196	0.0178	0.2693	-0.0172	0.0076	0.0235	-0.0423	0.0523	0.4188	-0.0298	0.0111	0.007113	-2e-4	0.0407	0.9955	0.005	0.0743	0.9467	-0.0043	0.009	0.6286	-0.0055	0.0063	0.3804	0.0047	0.00335454	0.2	0.0011	0.00151511	0.43	-7e-4	0.00128667	0.56	-6e-4	0.0012829	0.6	-0.002146	0.002148	0.3179	0.00598207	0.006355	0.3736	0.002957	0.002798	0.2906	0.0015	0.00282823	0.63	-0.0022	0.00130472	0.09300000000000001
chr1:208989968:T:C	13	1	208995966	209722480	rs12042461	208989968	C	T	0.27935	313401.7	1662880	-0.0397	0.005529	7.19	6.5491e-13	0.768	0.6811	0.584	0.299081852	-0.0485443	0.00557	2.8187e-18	-0.02845	0.00303688	0.0037421	0.41705372064252344	-4.2091e-4	0.00606728	0.9446921357214186	0.0428207	0.0184371	0.02020412282437539	-0.00476205	0.00684947	0.4869024950268205	-0.00827192	0.00489834	0.09127251129858553	-0.00110855	4.02004e-4	0.005823445293695892	-0.00370003	0.00510009	0.46815535992472807	0.00163668	0.00322727	0.6120557749445029	-0.0146	0.0205	0.4774	-0.0035	0.004	0.3854	0.004	0.0042	0.3426	0.0016	0.017	0.9236	-0.0026	0.0048	0.5846	0.0012	0.0385	0.975	-0.048	0.0101	1.756e-6	-0.001	0.001	0.309	-0.1761	0.0849	0.03794	0.0024	0.0195	0.901	-0.0222	0.0585	0.7045	-0.0077	0.0488	0.8752	-0.0164	0.0096	0.08925	-0.0317	0.0477	0.5062	4e-4	7e-4	0.5847	-0.0056	0.0053	0.2974	-0.0161	0.0149	0.2827	-0.0036	0.0064	0.5722	-0.0454	0.0441	0.3026	-0.0095	0.0093	0.3053	-0.0055	0.0342	0.8725	0.0387	0.068	0.5691	-0.0036	0.0075	0.6283	-0.0025	0.0054	0.6357	0.003	0.00299895	0.29	0.0016	0.0013542	0.28	2e-4	0.00115002	0.89	-1e-4	0.00114667	0.96	0.001816	0.001919	0.3439	-0.00440971	0.005687	0.4343	0.002196	0.0025	0.3799	0.0018	0.0025274	0.43	-0.0014	0.00116722	0.23
chr1:209395861:A:G	13	1	208995966	209722480	rs74155478	209395861	G	A	0.07791	313401.7	1662880	-0.06	0.009265	6.47	9.62495e-11	1.975	0.3726	0.894	0.01774775	-0.0773403	0.00933	1.1599e-16	0.0538	-0.00828133	0.0061244	0.17631611178966383	0.00494771	0.00992584	0.6181544499835784	-0.00541848	0.0301687	0.8574618369451733	0.00538199	0.0112041	0.6309704201124591	-0.00533798	0.0080151	0.5054171797068951	7.73854e-4	6.57795e-4	0.23941976489553884	0.00390794	0.00834523	0.6395801845694447	0.00177429	0.00528006	0.7368447609780044	0.0461	0.0338	0.1723	0.0177	0.0066	0.007185	0.013	0.0068	0.05434	-0.0106	0.0281	0.7058	0.0019	0.0079	0.8071	-0.0735	0.0634	0.2457	-0.0496	0.0169	0.003398	-0.0012	0.0017	0.4696	-0.0114	0.139	0.9344	-0.0232	0.0326	0.4779	-0.0936	0.0956	0.3276	-0.0946	0.0805	0.24	-0.0138	0.0158	0.3832	0.0567	0.0777	0.4659	-0.0016	0.0011	0.1562	0.003	0.0088	0.7303	0.0663	0.0247	0.007187	0.0234	0.0105	0.02515	-2e-4	0.0722	0.9983	0.0086	0.0153	0.5714	-0.0117	0.0564	0.8363	0.0669	0.1134	0.5552	0.0149	0.0124	0.2284	-0.003	0.0088	0.7314	-0.0074	0.00492649	0.13	0.0062	0.00222271	0.005	0.0044	0.00188795	0.022	0.0041	0.00188244	0.031	-4.89e-5	0.003169	0.9877	-0.00491204	0.009394	0.6	-0.00407	0.004123	0.3236	0.009	0.00414947	0.033	-1e-4	0.00191345	0.9
chr1:209527463:T:A	13	1	208995966	209722480	rs4844850	209527463	A	T	0.215389	313401.7	1662880	-0.05627	0.006093	-9.23	2.6096699999999998e-20	0.581	0.7478	0.543	0.36954354	-0.0628263	0.00613	1.2046e-24	0	0.00528337	0.0042225	0.21084582214296263	-0.0125317	0.00684618	0.067181546970947	-0.0376056	0.0208067	0.07070335136437492	0.00478998	0.00772814	0.535383521545531	0.00692739	0.00552777	0.2101338414915581	-3.78554e-4	4.53661e-4	0.40403128987839093	-0.00557425	0.00575545	0.33278596349897527	0.00263404	0.00364176	0.46950259823338636	0.0159	0.023	0.4881	-0.0133	0.0042	0.001471	-0.0071	0.0047	0.1296	0.0061	0.0189	0.7459	-0.0088	0.0054	0.1021	0.0656	0.0428	0.1251	-0.0456	0.0111	4.016e-5	1e-4	0.0012	0.9063	-0.1987	0.0925	0.03175	0.0258	0.021	0.218	0.0708	0.0664	0.2859	0.1061	0.054	0.04952	0.0125	0.0107	0.2452	0.0171	0.0535	0.7489	1e-4	8e-4	0.9449	-0.0131	0.006	0.02773	0.0071	0.0167	0.6726	9e-4	0.0071	0.9037	-0.0124	0.049	0.8006	-0.0135	0.0104	0.1932	0.0162	0.0382	0.6719	-0.0589	0.0741	0.4264	-0.0057	0.0084	0.4968	-0.0095	0.006	0.1109	0.0014	0.00337973	0.58	2e-4	0.00152655	0.85	0.0017	0.00129645	0.21	0.0014	0.00129267	0.28	-0.001016	0.002184	0.6418	0.00697561	0.006458	0.2633	0.001287	0.002843	0.6508	-0.0022	0.00284964	0.48	-0.0019	0.00131723	0.16
chr2:3969414:A:C	15	2	3932070	4986983	rs1389581	3969414	C	A	0.58274	313401.7	1662880	0.0912	0.005437	-16.8	4.1712e-63	4.669	0.09687	0.288	1.131155341	0.0919941	0.00546	1.2716e-63	-0.05616	-4.72617e-4	0.00343485	0.890560851704941	0.0172851	0.00557835	0.0019443301022438561	-0.0305303	0.016939	0.07148748196663092	0.00410464	0.00629545	0.5144012319285354	-0.00631954	0.00449986	0.1602042377749528	-3.60042e-4	3.69474e-4	0.3298222879311554	0.00803431	0.00468531	0.08638334159666441	2.1519e-4	0.00296315	0.9421067165162544	-0.0109	0.0196	0.5782	0.004	0.0038	0.2888	0.0055	0.0039	0.1617	-0.039	0.0161	0.01524	-0.0027	0.0045	0.5539	0.0394	0.0369	0.2851	0.1058	0.0096	3.49e-28	8e-4	9e-4	0.3898	0.1089	0.0784	0.165	0.0066	0.0182	0.716	-0.0547	0.0538	0.3088	0.0084	0.0463	0.8561	0.0035	0.0088	0.6916	0.0282	0.0435	0.517	3e-4	6e-4	0.6774	7e-4	0.0051	0.896	0.0072	0.0142	0.6143	0.0056	0.0061	0.3531	-0.0129	0.042	0.7588	0.0143	0.0088	0.1052	0.008	0.0326	0.8067	0.053900000000000003	0.063	0.3922	0.002	0.0072	0.7826	0.0034	0.0051	0.5019	0.0031	0.00274782	0.26	-3e-4	0.00124082	0.78	-9e-4	0.0010536	0.36	-9e-4	0.0010505	0.35	NA	NA	NA	NA	NA	NA	NA	NA	NA	-0.0034	0.00231515	0.13	3e-4	0.00106844	0.74
chr2:4654893:G:A	15	2	3932070	4986983	rs10193366	4654893	A	G	0.214549	313401.7	1662880	-0.06159	0.006202	-9.93	3.06461e-23	2.159	0.3397	0.423	0.642503961	-0.0621933	0.00624	2.1830999999999998e-23	0.047027	-8.7134e-5	0.00420151	0.9834540428565474	0.00989805	0.00682491	0.14697991774580615	0.0179977	0.0207188	0.3850303818270097	0.0154686	0.00770229	0.04461079882271605	-0.00336973	0.00550396	0.5403809120790775	8.28688e-5	4.51919e-4	0.8545069513024166	0.00291048	0.0057308	0.6115472252437351	0.00378369	0.00362423	0.29648723504666546	-0.0021	0.023	0.9276	0.0015	0.0046	0.7479	0.0036	0.0047	0.439	-0.0255	0.0189	0.1777	-0.0049	0.0056	0.3749	0.0192	0.0431	0.6567	-0.0621	0.0115	6.879e-8	-0.0012	0.0012	0.3048	-0.0311	0.0921	0.7357	0.006	0.0215	0.7819	0.0222	0.0659	0.7363	0.0416	0.0592	0.4826	-0.0065	0.0108	0.55	0.0083	0.0536	0.8766	-4e-4	8e-4	0.5854	0.0025	0.0066	0.7042	-0.0295	0.0183	0.1069	-0.0122	0.0079	0.1194	0.0243	0.0548	0.6583	0.0111	0.0114	0.3306	0.0338	0.0419	0.42	0.0402	0.0753	0.5931	0.0027	0.0093	0.7721	0.0011	0.0065	0.8668	-0.0096	0.00336886	0.0031	0.0043	0.00152146	0.0054	7e-4	0.00129208	0.59	7e-4	0.00128829	0.58	-0.001698	0.002162	0.4322	0.00498754	0.0064	0.4141	-0.008457	0.002816	0.002675	0.0054	0.00283983	0.056	-1e-4	0.00131207	0.89
chr2:13053940:A:AAC	16	2	13087424	13906940	rs147039591	13053940	AAC	A	0.09557	313401.7	1662880	0.0591	0.008322	-7.1	1.22013e-12	0.365	0.8332	0.0298	4.721399329	0.0653642	0.00835	5.1078e-15	-0.07211	-0.00528144	0.00568716	0.3530652705010859	0.00149449	0.00923916	0.8714978097948654	-0.0234464	0.028047	0.4031744479867774	-0.0112487	0.0104269	0.28067129599940704	-0.00621051	0.00745061	0.4045302473219994	4.1547e-4	6.11755e-4	0.4970464770889501	-0.00261223	0.00775767	0.7363206832818315	8.44977e-4	0.00490653	0.8632687104420985	0.044	0.0525	0.4013	-0.0148	0.0089	0.09492	5e-4	0.0097	0.9599	-0.0279	0.0335	0.4055	0.0239	0.0114	0.03646	0.2453	0.0921	0.007749	0.0521	0.0243	0.03236	-0.003	0.0016	0.06097	-0.2019	0.124	0.1034	-0.0271	0.0293	0.3553	0.0195	0.0902	0.8284	0.0289	0.0869	0.7398	-0.0301	0.0147	0.04058	-0.0842	0.0728	0.2469	-0.0016	0.001	0.1162	-0.0012	0.0099	0.9068	0.0416	0.0269	0.122	2e-4	0.0117	0.984	-0.0243	0.0822	0.7674	-0.0104	0.0169	0.5389	0.0594	0.0617	0.336	-0.1221	0.1028	0.2351	0.0061	0.0138	0.6572	-8e-4	0.0096	0.9342	NA	NA	NA	-5e-4	0.00207399	0.76	NA	NA	NA	NA	NA	NA	NA	NA	NA	0.00995033	0.008947	0.2575	NA	NA	NA	NA	NA	NA	-0.0016	0.00178526	0.32
chr2:13665976:G:C	16	2	13087424	13906940	rs2380524	13665976	C	G	0.168696	313401.7	1662880	-0.05007	0.006733	-7.44	1.03232e-13	1.86	0.3945	0.722	0.126552173	-0.0652262	0.00683	1.3227999999999996e-21	-0.08782	-0.00641967	0.00447166	0.15110610114099327	-0.0211479	0.00726375	0.0035978247081992626	-0.00646034	0.0220523	0.7695555949390909	-0.00397826	0.00819882	0.6275177286104912	0.00888577	0.00585821	0.12931562405965705	0.00118202	4.81006e-4	0.013994906458445932	-0.0119679	0.00609965	0.049754228916814996	-0.00137634	0.00385851	0.721315060471317	0.0327	0.0243	0.1773	-0.0059	0.0047	0.2064	-0.004	0.0049	0.419	-0.0025	0.0202	0.9029	-0.0109	0.0056	0.05411	-0.0251	0.0455	0.5815	-0.023	0.0123	0.06071	-0.0012	0.0012	0.3455	-0.2366	0.1043	0.02328	0.0075	0.0232	0.7453	0.0582	0.0709	0.4115	-0.0594	0.0589	0.3129	-0.0109	0.0115	0.3455	0.0611	0.0571	0.2848	-8e-4	8e-4	0.3114	0.0078	0.0065	0.2264	-0.0083	0.018	0.6453	7e-4	0.0077	0.9287	0.0522	0.0531	0.3248	-0.0132	0.0112	0.2397	-0.0638	0.0413	0.1231	0.0243	0.0813	0.7649	0.001	0.0091	0.911	0.0042	0.0065	0.5163	0.008	0.00359929	0.024	0.0032	0.00162522	0.05	-5e-4	0.00137992	0.69	-6e-4	0.00137586	0.66	-0.001255	0.002305	0.5863	0.001998	0.006825	0.7602	0.00466	0.003002	0.1206	0.0015	0.00303263	0.62	0.0026	0.00140027	0.066
chr2:15131639:A:G	17	2	15027948	15722629	rs9808304	15131639	G	A	0.31071	313401.7	1662880	0.0431	0.005482	-7.86	3.88223e-15	3.709	0.1565	0.0343	4.481828513	0.0475488	0.0055	5.6456e-18	-0.00121	-0.00475774	0.00361975	0.18871742409479983	0.0128022	0.00588139	0.029500542329730137	0.0255818	0.0178505	0.15182524828089544	0.00291952	0.00663764	0.6600517699972034	0.00172862	0.00474198	0.7154594098975698	5.52668e-4	3.89355e-4	0.15576934725018232	1.15129e-4	0.00493742	0.9813968055112338	-0.00114734	0.00312293	0.7133275539700968	-0.0064	0.0204	0.7551	0.0029	0.004	0.4644	5e-4	0.0041	0.9017	0.0164	0.0168	0.3301	0.0071	0.0049	0.1441	0.0917	0.0378	0.01517	0.054	0.0099	4.577e-8	6e-4	0.001	0.5425	0.0149	0.0814	0.855	0.0149	0.019	0.4327	-0.0495	0.0568	0.3837	0.0047	0.0505	0.9251	0.0031	0.0093	0.7395	-0.0107	0.0461	0.8159	4e-4	7e-4	0.5542	0.0059	0.0056	0.2879	0.0108	0.0155	0.4833	-0.0036	0.0066	0.5863	-0.0423	0.0459	0.3571	-0.0092	0.0096	0.3372	0.001	0.0355	0.9771	-0.0159	0.0664	0.8109	0.0041	0.0078	0.6029	0.0064	0.0055	0.2484	-0.0016	0.00291118	0.56	-1e-4	0.00131459	0.9	-9e-4	0.00111614	0.41	-7e-4	0.00111286	0.5	NA	NA	NA	NA	NA	NA	NA	NA	NA	0.0024	0.00245313	0.28	-2e-4	0.00113213	0.84
chr2:48857605:A:C	19	2	49014171	49110303	rs4331561	48857605	C	A	0.32012	313401.7	1662880	0.0343	0.005294	-6.48	9.46671e-11	3.778	0.1512	0.0965	2.76166647	0.0338214	0.0053	1.7373e-10	0.036914	0.00691073	0.00353494	0.05058596043397576	-0.00466	0.00574286	0.41711230315909753	0.00562553	0.0174343	0.7469456458734072	-0.00142885	0.00648094	0.8255049846332532	-0.0057577	0.00463145	0.2138035933372013	-6.72281e-4	3.80279e-4	0.07708502187785708	-0.00410834	0.00482233	0.39424573157405185	0.00256538	0.00305024	0.40032526517751876	-0.0013	0.0192	0.9468	0.002	0.0038	0.5955	-2e-4	0.0038	0.9641	3e-4	0.0161	0.9838	0.0032	0.0046	0.4835	-0.0389	0.036	0.2802	0.0179	0.0097	0.06375	9e-4	0.001	0.3482	0.0686	0.0788	0.3841	-0.0053	0.0185	0.7731	0.0491	0.0555	0.3757	0.0671	0.0465	0.1492	-0.0012	0.0091	0.8914	0.0184	0.0453	0.6846	9e-4	6e-4	0.1585	-2e-4	0.0051	0.9625	0.0097	0.0143	0.4963	0.0027	0.0061	0.6609	0.0118	0.0422	0.7798	0.0034	0.0089	0.7001	0.0158	0.0329	0.6312	0.066	0.0625	0.2912	-0.006	0.0072	0.4085	0.0013	0.0051	0.8018	-0.0038	0.00284438	0.19	0.0034	0.0012843	0.0076	0.0024	0.0010905	0.026	0.0024	0.00108729	0.025	-0.001078	0.001822	0.554	0.00598207	0.005394	0.2306	-0.003903	0.002372	0.09989	-0.0033	0.00239647	0.17	6e-4	0.00110572	0.56
chr2:53512984:T:C	20	2	53642321	53838111	rs7560576	53512984	C	T	0.36757	313401.7	1662880	0.0343	0.005246	-6.55	5.79385e-11	12.937	0.001551	0.229	1.445721787	0.0366506	0.00526	3.1303e-12	-0.0276	0.00352811	0.0034636	0.30838056514450984	0.0122313	0.00562638	0.029711186810399533	0.0359262	0.0170813	0.03544377737030494	0.0159255	0.00634932	0.012134167900974335	0.00609477	0.00453748	0.17920494934965578	-4.80717e-4	3.72563e-4	0.19694773927888734	0.0101205	0.00472448	0.03218325749482017	-3.21545e-4	0.0029878	0.9142978531325364	0.0194	0.019	0.3086	0.0119	0.0036	0.001008	0.0102	0.0036	0.004714	0.034	0.0159	0.03191	-3e-4	0.0045	0.9476	-0.0123	0.0359	0.7317	0.0241	0.0097	0.01268	6e-4	0.001	0.5646	0.0581	0.0766	0.448	0.0067	0.0179	0.707	-0.0381	0.0545	0.4845	-0.0878	0.0474	0.06397	0.008	0.0089	0.3669	-0.0126	0.0443	0.776	7e-4	6e-4	0.2747	-0.0042	0.0052	0.4184	0.0018	0.0145	0.9	-0.0027	0.0062	0.6587	0.003	0.0433	0.9445	-0.0026	0.009	0.7764	-0.0614	0.0333	0.06495	-0.0108	0.0625	0.863	-0.0032	0.0074	0.6597	-0.0028	0.0052	0.5931	-0.0161	0.00278418	5.8e-9	-0.0035	0.00125738	0.0077	0.0012	0.00106756	0.27	9e-4	0.00106443	0.41	-0.00587	0.001787	0.001019	0.00995033	0.00529	0.05488	-0.01073	0.002326	3.982e-6	-0.0033	0.0023463	0.17	0.0053	0.00108324	1.2e-6
chr2:57020041:A:T	21	2	56615946	59094791	rs1864274	57020041	T	A	0.38968	313401.7	1662880	0.0371	0.005073	-7.31	2.64855e-13	0.697	0.7056	0.251	1.319531385	0.0437964	0.00517	2.3399e-17	-0.04975	0.00206921	0.00344381	0.5479412548790485	0.00128289	0.00559385	0.8186050132562234	0.0283893	0.0169857	0.09464986524803258	0.0018951	0.00631321	0.7640398312661295	-9.58721e-4	0.00451229	0.831741363484241	4.07428e-5	3.70495e-4	0.9124342941171717	-0.00211616	0.00469825	0.6524120893168696	0.00294495	0.00297192	0.3217214371087041	-0.0156	0.0187	0.4029	7e-4	0.0037	0.8538	-9e-4	0.0038	0.82	0.0156	0.0156	0.3168	0.0111	0.0044	0.01183	0.0201	0.035	0.5667	0.0223	0.0094	0.01799	3e-4	9e-4	0.7254	0.0229	0.0763	0.7641	0.0228	0.0178	0.2021	9e-4	0.053900000000000003	0.987	-0.0322	0.0449	0.4732	0.0039	0.0088	0.6589	0.0333	0.0438	0.4461	6e-4	6e-4	0.3551	-0.0035	0.0049	0.48	-0.0028	0.0138	0.8397	-0.0041	0.0059	0.4848	0.0167	0.0407	0.6821	0.0106	0.0086	0.2177	-0.0356	0.0317	0.2616	0.0198	0.0623	0.7501	0.0013	0.007	0.8478	-0.0046	0.0049	0.3546	-0.0018	0.00275637	0.46	0	0.00124442	0.9	-4e-4	0.00105665	0.76	-8e-4	0.00105358	0.49	-0.001098	0.001768	0.5345	0.00299551	0.005237	0.5743	-0.001905	0.002304	0.4082	0.0047	0.00232216	0.041	-0.0016	0.00107261	0.15
chr2:59844142:T:C	22	2	59988924	60253795	rs6740476	59844142	C	T	0.45837	313401.7	1662880	-0.0339	0.005001	6.78	1.16774e-11	2.331	0.3118	0.257	1.286058615	-0.0447994	0.00506	8.5001e-19	0.018039	-0.0011804	0.00335957	0.7253205797314138	-0.00292015	0.00545746	0.592599116964908	0.0397175	0.0165686	0.016522661288669062	-0.0132988	0.00615924	0.030838269536934415	-0.00320159	0.00440147	0.4669861496394167	-2.32824e-6	3.61395e-4	0.9948597716464458	-0.00937096	0.00458286	0.040876151489072865	0.00801178	0.00289876	0.005712286744979205	-0.0247	0.0181	0.1726	-8e-4	0.0035	0.8121	0.0015	0.0037	0.6817	0.0276	0.0151	0.06881	-0.008	0.0043	0.06524	0.0338	0.034	0.3196	-0.0223	0.0092	0.01536	-0.0012	9e-4	0.2116	-0.0137	0.0744	0.8541	0.0145	0.0174	0.4051	-0.0654	0.0529	0.2163	-0.0342	0.0446	0.4433	0.0102	0.0086	0.2389	-0.0315	0.043	0.464	-0.0011	6e-4	0.07361	-0.0023	0.0049	0.6438	-0.0327	0.0137	0.017	-0.0043	0.0058	0.4582	-0.0437	0.0405	0.2805	5e-4	0.0085	0.9542	0.0146	0.0314	0.6413	-0.0256	0.0604	0.6722	-0.0016	0.0069	0.8117	-0.005	0.0049	0.3105	0.0087	0.00269709	0.0015	0.0025	0.00121821	0.041	-4e-4	0.00103443	0.69	-6e-4	0.00103139	0.54	0.006707	0.001726	1.017e-4	-0.00813298	0.005112	0.1105	0.004724	0.002248	0.03558	0.0037	0.0022734	0.1	0.0013	0.00104941	0.18
chr2:66523432:G:T	23	2	66524248	67027520	rs113851554	66523432	T	G	0.059392	313401.7	1662880	0.687287	0.009646	71.3	0	248	1.1169999999999995e-54	2.26285e-4	13.59917068	0.760774	0.0109921	0	-0.19246	-0.0062179	0.00747609	0.4055757687108349	0.136135	0.0121386	3.441121443960906e-29	0.163623	0.0368691	9.082805201609958e-6	0.0241797	0.0136965	0.07749791171185062	-0.101962	0.00979321	2.1983660069913917e-25	-0.00732015	8.04101e-4	8.745809230752029e-20	0.070185	0.0101968	5.860032167510547e-12	0.0034737	0.00645121	0.5902608786821979	0.0513	0.0424	0.226	0.1099	0.0075	4.116e-48	0.0563	0.0076	1.545e-13	0.0573	0.0345	0.09738	0.101	0.0091	2.078e-28	0.0535	0.0786	0.4959	0.7635	0.0164	0	0.0073	0.002	3.167e-4	0.0466	0.1701	0.7839	-0.0254	0.0398	0.5235	-0.0908	0.1173	0.4391	0.0203	0.0893	0.8202	0.002	0.0193	0.9193	-0.0067	0.0958	0.9444	0.0042	0.0013	0.001813	0.0658	0.0096	7.493e-12	0.001	0.0272	0.9707	0.0083	0.0115	0.4682	-0.1101	0.0795	0.1661	0.09	0.0165	4.891e-8	0.0695	0.0628	0.2686	0.2796	0.1214	0.02125	0.0653	0.0134	1.178e-6	0.0624	0.0097	1.36e-10	-0.0357	0.00598996	1e-9	-0.0068	0.0027038	0.0094	0.0014	0.00229626	0.55	0.0013	0.00228952	0.58	-0.01628	0.003982	4.33e-5	0.109751	0.01156	2.091e-21	-0.02747	0.00518	1.137e-7	-0.014	0.00504986	0.0061	-0	0.00232717	0.94
chr2:67842735:C:T	24	2	68025394	68150258	rs1820987	67842735	T	C	0.555232	313401.7	1662880	-0.12802	0.004962	-25.8	8.2161e-147	7.033	0.02971	0.0317	4.616228919	-0.147191	0.00501	1.145e-189	0.018548	0.0012562	0.0033766	0.7098702897536968	-0.0250147	0.00548444	5.0901431949592745e-6	0.0198657	0.0166519	0.23286917254500608	-0.00543315	0.00619081	0.38015263052404147	0.0166818	0.00442356	1.625137081811348e-4	0.0013963	3.63209e-4	1.2088154440690618e-4	-0.0110597	0.00460587	0.016340299032809796	-0.00271631	0.00291384	0.35122708556858545	-0.0246	0.019	0.1948	-0.0217	0.0036	1.646e-9	-0.0114	0.0036	0.001534	-0.0159	0.0155	0.3052	-0.015	0.0043	4.663e-4	-0.0426	0.0354	0.2295	-0.1298	0.0092	1.391e-45	-0.0017	9e-4	0.06132	-0.1467	0.0727	0.04357	-0.0141	0.0174	0.4195	-0.0319	0.0535	0.5506	0.0326	0.0449	0.4679	-0.0043	0.0087	0.6247	-0.0031	0.0433	0.9432	-0.0016	6e-4	0.01081	-0.0078	0.005	0.1138	0.0154	0.0138	0.2648	0.0134	0.0059	0.02265	-0.0414	0.0408	0.3105	-0.0067	0.0086	0.4344	-0.0766	0.0316	0.01521	-0.0987	0.0596	0.09774	-0.0073	0.007	0.2913	-0.0148	0.0049	0.002768	0.0031	0.00271769	0.24	0.0026	0.00122709	0.032	-0.0018	0.00104188	0.09	-0.0019	0.00103882	0.067	0.0029	0.001741	0.09557	-0.0139029	0.005153	0.008181	0.0014	0.002267	0.5348	0.006	0.00228953	0.0086	-0.0012	0.00105727	0.3
chr2:75779395:T:C	25	2	75618545	76208256	rs7568435	75779395	C	T	0.27031	313401.7	1662880	-0.0494	0.005568	8.87	7.4123e-19	0.398	0.8195	0.551	0.355394656	-0.0652226	0.0057	2.7507999999999997e-30	-0.12958	-0.00313467	0.00373104	0.40081872295479654	-0.00696211	0.00606125	0.2507096207919257	-0.0172976	0.0183978	0.3471162936924846	-0.00876448	0.0068405	0.20010134140743444	0.0091641	0.00488739	0.0607855009236522	6.53106e-4	4.01294e-4	0.10363083560287324	0.0031872100000000002	0.00508882	0.5311069688570281	-0.00226795	0.00321879	0.481060834147954	-0.0075	0.0203	0.7137	-0.0127	0.0038	8.513e-4	0.0054	0.0041	0.1903	-0.001	0.017	0.9532	-0.0158	0.0047	7.792e-4	-0.0109	0.0381	0.7758	-0.0437	0.01	1.168e-5	-0.001	0.001	0.3412	-0.0778	0.0834	0.351	-0.0048	0.0195	0.8049	0.0011	0.0586	0.9847	0.0666	0.0493	0.1766	0.0063	0.0096	0.5133	6e-4	0.0476	0.9895	-0.001	7e-4	0.1339	-0.0088	0.0054	0.1038	0.0016	0.0151	0.9147	-0.0052	0.0064	0.4166	0.0739	0.0444	0.09549	-9e-4	0.0094	0.9231	0.0393	0.0343	0.2511	-0.0417	0.0678	0.5389	-0.0079	0.0076	0.2984	-0.0129	0.0054	0.01721	0.0021	0.00300154	0.53	0.0014	0.0013548500000000001	0.29	0.0013	0.00115033	0.22	0.0013	0.00114695	0.24	0.002343	0.00193	0.2248	-3.00045e-4	0.005715	0.9535	9.336e-4	0.002514	0.7104	-7e-4	0.00252768	0.82	2e-4	0.00116782	0.88
chr2:76849626:T:C	26	2	76587446	77543075	rs115436562	76849626	C	T	0.02022	313401.7	1662880	0.1272	0.018326	-6.94	3.83366e-12	2.256	0.3237	0.359	0.841651609	0.124345	0.0184	1.447e-11	-0.06005	0.0104312	0.0114516	0.36235228138584713	0.0217137	0.018616	0.24345236621977742	0.0937924	0.0564708	0.09673419012023549	0.00891502	0.0210156	0.671411846898576	0.00328041	0.0150015	0.8269051562026142	-0.0013021	0.00123174	0.2904550956495816	0.00161204	0.0156197	0.9178000985677779	0.00726838	0.00987003	0.4614811859042303	0.0236	0.0744	0.7513	0.0322	0.0162	0.04734	0.0098	0.0181	0.5879	0.0082	0.0611	0.893	0.0448	0.0208	0.03152	-0.0806	0.1462	0.5814	0.1127	0.0394	0.004276	0.0044	0.0032	0.1771	-0.1541	0.269	0.5668	0.0582	0.0656	0.3747	0.0755	0.1823	0.6787	0.0175	0.3998	0.9651	0.0339	0.0304	0.265	0.179	0.1506	0.2345	0.0042	0.0021	0.04365	-0.1036	0.1559	0.5062	-0.1916	0.1365	0.1605	-0.0087	0.126	0.9449	NA	NA	NA	-0.069	0.0997	0.4889	0.062	0.4377	0.8874	-0.149	0.2225	0.5029	-0.0757	0.1151	0.5109	0.0959	0.0396	0.01546	-0.0052	0.00931731	0.55	0.0027	0.00420391	0.52	0.0077	0.00356912	0.036	0.0069	0.00355865	0.058	-0.004363	0.00602	0.4686	0.0285875	0.01772	0.1044	-0.005405	0.007833	0.4902	-0.0084	0.00783656	0.3	-0.0028	0.00360588	0.45
chr2:124171430:C:A	27	2	124733246	125410977	rs11689768	124171430	A	C	0.793533	313401.7	1662880	0.100443	0.006273	16	1.06573e-57	1.979	0.3718	0.025	5.024063406	0.100443	0.00627	1.087e-57	0	-0.00163617	0.00417582	0.6951907741924136	0.0156101	0.00678294	0.021369777482452446	0.0132392	0.0205972	0.5203756902941142	0.0147605	0.00765524	0.05383565483470066	-0.0026236	0.00547166	0.6315910977254057	-1.11819e-5	4.49267e-4	0.9801432874991682	0.0130556	0.00569716	0.021929059200748103	-0.00744651	0.00360324	0.03877037485103829	0.0014	0.0234	0.9512	0.0065	0.0046	0.1576	0.003	0.0049	0.5505	-0.0206	0.0192	0.2825	0.008	0.0057	0.1654	-0.0281	0.0442	0.524	0.0862	0.0118	2.433e-13	0.0016	0.0012	0.1767	-0.0932	0.0909	0.3051	-0.0085	0.0211	0.6864	-0.0405	0.0662	0.5405	-0.0835	0.0653	0.2012	-8e-4	0.0107	0.9401	-0.0363	0.0531	0.4944	0.0013	8e-4	0.07648	0.0116	0.0075	0.1196	-0.011	0.0203	0.5882	0.0129	0.0088	0.1446	0.0319	0.0624	0.6091	0.0243	0.0127	0.05615	0.0225	0.0463	0.6263	0.0595	0.0741	0.422	0.0111	0.0104	0.2872	0.0158	0.0072	0.0277	-0.003	0.00336752	0.39	-0.0013	0.00152174	0.33	-0	0.00129206	0.96	0	0.00128827	0.98	-0.0017	0.002154	0.4406	0.00833464	0.006385	0.1935	-0.0029	0.002805	0.2942	-0.0055	0.0028395	0.055	0.001	0.00131124	0.57
chr2:158393717:G:A	28	2	158555607	160650456	rs77276698	158393717	A	G	0.247011	313401.7	1662880	-0.12108	0.005855	-20.7	5.23103e-95	6.274	0.04341	3.61e-4	12.72235337	-0.120892	0.00586	1.6125999999999999e-94	-0.03471	0.00410681	0.00389163	0.29129095542029326	-0.0142822	0.00632183	0.0238720656424616	0.0247132	0.0191937	0.19789644835550776	0.00575297	0.00713463	0.42004420743070914	0.00183681	0.00509883	0.7186658363011555	5.63901e-4	4.18655e-4	0.1780008187758526	-0.00901292	0.00530897	0.08956740669952785	1.81215e-4	0.00335835	0.9569673044202385	-0.0535	0.021	0.01066	-0.0246	0.004	6.373e-10	-0.0235	0.004	3.076e-9	-0.0312	0.0174	0.07384	-0.0125	0.0049	0.0116	-0.0354	0.039	0.3645	-0.1358	0.0104	6.151e-39	0.0018	0.0011	0.09278	0.0156	0.0868	0.8573	-0.0182	0.0203	0.3698	-0.0498	0.0615	0.4185	-0.0384	0.0498	0.4403	0.0177	0.01	0.07651	-0.0207	0.0498	0.6777	0	7e-4	0.9851	0.0024	0.0054	0.6619	0.0155	0.0152	0.3077	0.0171	0.0064	0.007687	-0.0533	0.0446	0.2314	-0.0186	0.0094	0.04792	0.0229	0.0348	0.5098	-0.0058	0.0708	0.9351	-0.0056	0.0076	0.4602	0.0038	0.0054	0.4813	0.0056	0.00311831	0.063	0.003	0.00140852	0.038	8e-4	0.001196	0.51	0.0011	0.0011925	0.34	8.914e-4	0.001998	0.6556	-0.0259334	0.005939	1.248e-5	0.003291	0.002603	0.2061	0.0078	0.00262841	0.0035	-0.0029	0.00121264	0.023
chr2:159321151:T:C	28	2	158555607	160650456	rs11691420	159321151	C	T	0.46714	313401.7	1662880	-0.0412	0.005036	8.19	2.60202e-16	3.572	0.1676	0.468	0.526757696	-0.0389893	0.00504	1.0403e-14	0.030991	-0.00283101	0.00336958	0.4008150312949314	2.02094e-4	0.0054732	0.9705454993362728	-0.0220368	0.0166166	0.18477618663322676	3.50327e-4	0.00617725	0.9547742550796472	0.0014932	0.00441422	0.7351602215987133	3.05191e-4	3.62443e-4	0.39976613373524034	-8.43678e-4	0.00459615	0.8543570352421549	0.00321399	0.00290758	0.2689942520707002	-0.0196	0.0188	0.2959	-0.0017	0.0037	0.648	-0.0033	0.0038	0.3883	0.012	0.0155	0.438	-0.0069	0.0045	0.1208	0.036	0.0352	0.3067	-0.0484	0.0093	1.955e-7	-0.001	9e-4	0.2702	0.0641	0.0754	0.3955	0.0239	0.0175	0.171	-0.0212	0.053	0.6895	0.1057	0.0458	0.02107	0.0098	0.0087	0.2571	-0.0493	0.043	0.2508	-9e-4	6e-4	0.1331	-0.0147	0.0051	0.003666	0.0214	0.0141	0.1293	0.001	0.006	0.8647	0.0207	0.0417	0.6204	-0.0153	0.0087	0.08103	-0.0296	0.0323	0.3593	-0.0297	0.061	0.6271	-0.0147	0.0071	0.03927	-0.0159	0.005	0.001582	0.0027	0.00270809	0.21	-7e-4	0.00122303	0.56	5e-4	0.00103854	0.57	5e-4	0.00103549	0.57	0.001073	0.001738	0.5372	-2.0002e-4	0.005149	0.9708	0.002495	0.002264	0.2705	-0.0051	0.00228244	0.023	-0.0013	0.00105412	0.25
chr2:164097664:T:A	29	2	164654961	165353131	rs268263	164097664	A	T	0.743486	313401.7	1662880	-0.04578	0.005827	-7.86	3.93364e-15	7.48	0.02375	0.0587	3.574356004	-0.0504283	0.00583	5.2775e-18	0	-3.36633e-4	0.00391265	0.9314368162725699	-0.0141691	0.0063559	0.025795265366607246	0.0165944	0.0192959	0.38979296797346347	-0.00314799	0.00717281	0.6607497386121428	0.00218336	0.00512597	0.6701499661659116	4.8398e-4	4.20883e-4	0.2501785090533239	-0.00279581	0.00533722	0.6003949075871761	-0.00164318	0.00337665	0.6265215302443476	-0.0188	0.0214	0.3801	-0.0068	0.0043	0.1104	-0.0078	0.0044	0.07493	0.0158	0.0177	0.3718	0.0043	0.0051	0.4015	0.0413	0.04	0.3019	-0.0445	0.0105	2.182e-5	-0.001	0.0011	0.3545	0.0349	0.0847	0.6805	-0.0048	0.0197	0.8086	-0.0174	0.0614	0.7771	0.0177	0.0542	0.7445	-0.002	0.01	0.8384	-0.0422	0.0498	0.3971	-5e-4	7e-4	0.5114	-0.0054	0.0061	0.3741	-0.0135	0.0168	0.4237	0.0027	0.0072	0.7062	0.0935	0.0501	0.06179	-0.005	0.0105	0.6324	-0.0657	0.0381	0.08454	-0.0884	0.0691	0.2007	0.0077	0.0085	0.3677	-0.0051	0.006	0.3985	0.009	0.00313661	0.0037	-0.003	0.00141708	0.029	-0.003	0.00120327	0.012	-0.0027	0.00119974	0.02	0.0054	0.002023	0.007464	0.00170145	0.005994	0.7817	0.0064	0.002633	0.01505	4e-4	0.00264371	0.89	-8e-4	0.00122184	0.49
chr2:189581122:G:A	30	2	189979936	190692798	rs12693542	189581122	A	G	0.740625	313401.7	1662880	-0.04193	0.005665	-7.4	1.35059e-13	2.628	0.2687	2.1e-4	13.73849997	-0.0419378	0.00566	1.3303e-13	3.72e-4	2.11873e-4	0.00382945	0.9558778542463305	-0.01305	0.00622086	0.03592443942445578	-0.0108149	0.0188834	0.5668341405249085	0.00975471	0.00702082	0.16471228801201085	0.0155806	0.0050163	0.0018964438997045694	9.15076e-4	4.11878e-4	0.026302679918953815	-0.00374633	0.00522304	0.47320791484709473	-0.00253676	0.00330403	0.44261996550921934	-0.0027	0.0209	0.8982	-0.0061	0.0041	0.1375	-5e-4	0.0042	0.9017	0.0131	0.0174	0.45	-0.001	0.0049	0.8393	-0.0036	0.0393	0.9266	-0.0174	0.0105	0.09817	-0.0021	0.0011	0.04977	0.0597	0.0857	0.4856	0.0274	0.02	0.1708	-0.0952	0.0609	0.1178	-0.0147	0.0499	0.7689	-0.0044	0.0099	0.6579	-0.033	0.0491	0.5021	-9e-4	7e-4	0.178	2e-4	0.0055	0.9699	-0.0057	0.0153	0.7097	-0.0086	0.0065	0.1863	-0.0325	0.0452	0.4714	-0.0129	0.0095	0.1745	-0.0684	0.035	0.05103	0.0267	0.07	0.7024	-0.0024	0.0077	0.755	-0.0034	0.0055	0.5411	-0	0.00308871	0.99	0.0014	0.00139474	0.34	0.0012	0.00118426	0.29	0.0012	0.00118078	0.29	-0.0013	0.001997	0.5298	8.0032e-4	0.005915	0.8862	-0.0021	0.002601	0.425	0.0034	0.00260214	0.2	-5e-4	0.0012015999999999997	0.74
chr2:192974203:G:T	31	2	193472590	194329828	rs1979002	192974203	T	G	0.493631	313401.7	1662880	0.028358	0.00494	5.74	9.46096e-9	1.993	0.3692	0.13	2.293424644	0.0283711	0.00494	9.3121e-9	0	0.00597574	0.00331895	0.07178273476812062	0.00496476	0.0053901	0.35700475451976216	0.0261781	0.0163691	0.10976755735298677	8.12622e-4	0.00608322	0.8937313659817487	9.48696e-4	0.00434848	0.827298620209184	1.79349e-4	3.57045e-4	0.6154460660387912	-0.00608758	0.00452769	0.17877961594923128	0.00235379	0.0028646	0.4112557659863729	0.0165	0.0182	0.3654	0.0089	0.0034	0.009682	0.0078	0.0037	0.03383	-0.0083	0.0152	0.5863	0.012	0.0042	0.004271	-0.0206	0.0341	0.547	0.0207	0.0092	0.02471	0.0025	9e-4	0.005745	-0.0617	0.0744	0.4069	0.0114	0.0173	0.5096	-0.0376	0.0523	0.4722	-0.0588	0.0446	0.187	0.0167	0.0086	0.05155	0.0929	0.0422	0.02759	0.0011	6e-4	0.06178	0.0141	0.0049	0.004285	-0.0019	0.0137	0.888	0.003	0.0058	0.61	-0.0247	0.0406	0.5421	0.0038	0.0085	0.6517	0.0294	0.0315	0.3508	0.0905	0.0603	0.1338	0.0108	0.0069	0.1175	0.0183	0.0049	1.9e-4	-0.002	0.0026821	0.47	5e-4	0.0012111	0.66	0.0012	0.00102837	0.25	8e-4	0.00102537	0.44	-3e-4	0.001719	0.8619	0.0126801	0.005091	0.01276	6e-4	0.002239	0.7912	2e-4	0.00226015	0.89	0.0036	0.00104349	6.7e-4
chr2:221921561:T:G	32	2	222682064	222869879	rs824920	221921561	G	T	0.84657	313401.7	1662880	-0.0483	0.006819	7.09	1.34605e-12	2.936	0.2303	0.871	0.026420243	-0.0483456	0.00682	1.347e-12	0	-0.00554336	0.00477762	0.24593594041454311	-0.00973211	0.0077593	0.20975049769795764	0.0264002	0.0235604	0.2624865169093261	-0.0013463	0.00875735	0.8778194513040947	-0.00146353	0.00625883	0.8151139015928486	9.46964e-5	5.139e-4	0.8538014735417142	-0.00138322	0.00651677	0.8319074240208215	-0.00133549	0.00412045	0.7458525862726872	0.028	0.026	0.282	-0.0138	0.0049	0.005023	-0.0247	0.0049	3.588e-7	-0.0061	0.0214	0.7773	-0.0051	0.0062	0.4169	-0.0524	0.0488	0.2831	-0.0546	0.0126	1.504e-5	8e-4	0.0013	0.5234	0.0031	0.1017	0.9758	-0.0104	0.024	0.6653	0.0677	0.0756	0.3704	0.0516	0.0639	0.4191	0.0122	0.0123	0.3197	0.0554	0.0619	0.3704	2e-4	9e-4	0.7958	-0.0208	0.0071	0.003456	-0.0137	0.0199	0.4898	0.0029	0.0084	0.7293	0.0386	0.0586	0.5103	-0.0329	0.0123	0.007495	-0.0228	0.0458	0.6183	-0.0592	0.0846	0.484	-0.0106	0.01	0.2904	-0.0162	0.0071	0.02224	-0.0053	0.00384507	0.2	0.0032	0.00173654	0.06	4e-4	0.00147439	0.81	6e-4	0.00147006	0.69	0.0058	0.002453	0.01764	-0.00598207	0.00726	0.4048	-0.0023	0.003194	0.4777	0.0056	0.00324141	0.095	-0.003	0.00149867	0.046
chr2:234691259:A:C	33	2	235528010	235626316	rs11677044	234691259	C	A	0.67351	313401.7	1662880	-0.033	0.00524	6.29	3.1344e-10	2.91	0.2334	0.171	1.871519258	-0.0329702	0.00524	3.1358e-10	0	-0.00303771	0.00355204	0.39243795144698956	-0.00731795	0.00576908	0.20462750076903968	-0.00481388	0.0175163	0.7834530939916189	0.00138701	0.00651122	0.831312479319173	-0.00151546	0.00465325	0.7446685286852243	-8.39655e-5	3.82069e-4	0.8260537365161862	-0.0152738	0.00484502	0.0016189744688345218	1.09986e-4	0.00306428	0.9713677935354752	0.0243	0.0202	0.229	-0.0036	0.0041	0.3799	-0.0063	0.0039	0.102	-0.0122	0.0166	0.4619	-0.0034	0.0049	0.4866	0.0848	0.0385	0.02755	-0.0142	0.0102	0.1628	0	0.001	0.9868	0.0261	0.0783	0.7392	-0.0321	0.0183	0.07957	0.0477	0.0564	0.3978	0.0504	0.0535	0.3462	-0.0021	0.0092	0.8147	0.0554	0.0456	0.2245	-2e-4	6e-4	0.7618	-0.0136	0.006	0.02475	-0.0058	0.0165	0.7241	-0.002	0.0072	0.7799	-0.012	0.0501	0.8101	0.0013	0.0103	0.8975	-8e-4	0.038	0.9832	-0.0134	0.0641	0.8344	-0.0155	0.0085	0.067	-0.0101	0.0059	0.08616	-0.0011	0.00286542	0.67	-5e-4	0.00129391	0.63	2e-4	0.00109871	0.9	4e-4	0.00109549	0.76	-7e-4	0.001835	0.7146	-0.00697561	0.005433	0.2149	-0.0011	0.002391	0.6353	-0.0029	0.00241407	0.23	-6e-4	0.00111407	0.54
chr3:3443931:G:A	34	3	3327425	3553929	rs7620647	3443931	A	G	0.246993	313401.7	1662880	0.086102	0.005719	15.1	3.12025e-51	11.596	0.003033	0.375	0.786496331	0.0861022	0.00572	3.1660999999999997e-51	0	-0.00163606	0.00391447	0.6759833514635555	0.00992321	0.00634975	0.11810628252148617	0.0264806	0.019294	0.16991471837030486	-0.00116829	0.00716755	0.870520293881131	-8.813e-4	0.005124	0.8634418608003439	1.08708e-4	4.20536e-4	0.7960227868943158	0.00613979	0.00533575	0.2498607274179657	-0.00189483	0.00337629	0.5746507793025718	-0.0374	0.0216	0.08272	0.0017	0.0041	0.6764	-0.0072	0.0044	0.09938	-0.0204	0.0179	0.2552	0.0071	0.0051	0.165	-0.0014	0.0405	0.9726	0.0693	0.0104	2.753e-11	0.0028	0.0011	0.01035	-0.0656	0.0861	0.4461	0.018	0.02	0.3686	0.0534	0.0615	0.3858	-0.0578	0.053	0.275	0.0243	0.01	0.0154	3e-4	0.0501	0.9947	0.0017	7e-4	0.01599	0.0018	0.0059	0.7648	-0.0153	0.0163	0.3505	-0.0061	0.007	0.3851	-0.0432	0.0486	0.3742	-0.0018	0.0102	0.8614	0.0669	0.0374	0.07412	-0.0772	0.0698	0.2688	0.0066	0.0083	0.4246	0.0076	0.0058	0.193	-0.0015	0.00314845	0.64	-0.0025	0.00142137	0.092	-0.0025	0.00120681	0.039	-0.0025	0.00120328	0.035	-0.002285	0.002016	0.2569	0.00995033	0.005962	0.09544	-0.002235	0.002625	0.3945	-0.0021	0.00265262	0.46	-0.0013	0.00122503	0.27
chr3:70473065:A:G	35	3	70450221	70925331	rs7644555	70473065	G	A	0.09034	313401.7	1662880	-0.0497	0.008715	5.7	1.1869e-8	0.234	0.8898	0.313	1.019956118	-0.0542355	0.00875	5.5822e-10	0.083269	0.00375236	0.00564567	0.506277934955339	0.0138984	0.0091583	0.12912192736135342	-0.0063055	0.0278248	0.8207239367792425	-0.00941247	0.0103399	0.3626594511896801	-0.00770252	0.00738961	0.2972514624601961	-1.66758e-4	6.06478e-4	0.7833466671434585	0.00131108	0.00769498	0.8647108333940392	0.00123044	0.00486798	0.800452748152345	-0.004	0.0315	0.8985	-0.0221	0.0059	1.615e-4	-0.0097	0.0063	0.1225	-0.0084	0.0262	0.7479	-0.031	0.0071	1.109e-5	-0.01	0.0589	0.8653	-0.0416	0.0157	0.008072	-0.0021	0.0015	0.182	0.2374	0.1121	0.03415	-0.0181	0.0292	0.5356	0.025	0.0872	0.7746	0.15310000000000001	0.0699	0.02864	-0.024	0.0145	0.09735	0.0389	0.0723	0.5908	-4e-4	0.001	0.7019	-0.0212	0.008	0.007893	-0.0308	0.0222	0.1644	-0.0185	0.0094	0.0493	0.0115	0.0653	0.8603	-0.0436	0.0139	0.00169	-0.0884	0.0509	0.08231	-0.1363	0.1008	0.1763	-0.0252	0.0112	0.02392	-0.0195	0.008	0.0143	-0.0042	0.00452268	0.32	4e-4	0.00204148	0.9	0.0052	0.00173319	0.0027	0.0053	0.00172812	0.0022	-0.001917	0.002894	0.5077	0.00299551	0.008562	0.7279	-0.00221	0.003771	0.5579	-0.0074	0.00380958	0.046	-0.0024	0.00175751	0.17
chr3:71762947:T:G	36	3	71757260	71868363	rs1374913	71762947	G	T	0.6896	313401.7	1662880	0.0316	0.005443	-5.81	6.24585e-9	3.471	0.1763	0.74	0.109859008	0.0342853	0.00546	3.4451e-10	-0.00692	-0.00746885	0.00361547	0.03884722491103716	0.00426873	0.00586488	0.4667088109869644	-0.00340828	0.0178213	0.848331122224632	0.00134742	0.00662098	0.8387383482468426	2.32105e-4	0.00473288	0.9608867394068036	4.5226e-4	3.88436e-4	0.24429861227824903	0.00596748	0.00492847	0.22596490845579414	-4.9285e-4	0.00311868	0.8744319147927088	0.028	0.0201	0.164	0.0054	0.0039	0.1629	0.0055	0.004	0.171	-0.0131	0.0167	0.431	0.01	0.0047	0.03279	0.0166	0.0376	0.6593	0.0271	0.0098	0.005735	1e-4	0.001	0.9583	0.0862	0.0805	0.2843	0.0087	0.0189	0.6435	-0.0867	0.0569	0.1279	0.0201	0.0469	0.6684	0.0045	0.0093	0.6277	0.0124	0.0462	0.7881	-0	7e-4	0.9891	5e-4	0.0052	0.9284	-0.0139	0.0144	0.3355	0.0063	0.0061	0.3005	-0.0528	0.0423	0.2117	-0.0037	0.0089	0.6746	0.0208	0.033	0.5291	-0.0019	0.0656	0.9771	0.0037	0.0072	0.6083	0.0026	0.0052	0.6078	-0.0025	0.00290939	0.48	-0.001	0.00131322	0.49	3e-4	0.00111485	0.85	0	0.00111159	0.99	-0.0014	0.001871	0.4433	0.0148091	0.005546	0.00746	-3e-4	0.002437	0.8876	-0.0027	0.00245067	0.28	-2e-4	0.00113165	0.85
chr3:75416126:A:T	37	3	75045523	76852326	rs13095641	75416126	T	A	0.02882	300164.6	1589570	-0.1273	0.022894	5.56	2.67481e-8	1.58	0.4538	0.667	0.184548714	-0.126701	0.0229	3.1312e-8	0	NA	NA	NA	NA	NA	NA	NA	NA	NA	NA	NA	NA	NA	NA	NA	NA	NA	NA	NA	NA	NA	NA	NA	NA	-0.053900000000000003	0.056	0.3363	-0.015	0.0122	0.2177	0.018	0.0118	0.1269	0.0648	0.0355	0.06741	-0.0126	0.0133	0.3445	0.0612	0.0885	0.4893	-0.0372	0.0256	0.1452	0.012	0.0383	0.7546	-0.251	0.1718	0.144	0.0266	0.0398	0.504	NA	NA	NA	-0.1244	0.2402	0.6044	0.0174	0.0422	0.6809	NA	NA	NA	0.0126	0.0383	0.7414	-0.0665	0.0935	0.4774	NA	NA	NA	-0.0241	0.0882	0.7848	NA	NA	NA	NA	NA	NA	0.4775	0.2057	0.02025	-0.0748	0.1684	0.6572	NA	NA	NA	-0.1705	0.172	0.3217	0.0074	0.00572986	0.2	NA	NA	NA	4e-4	0.00219597	0.89	4e-4	0.00218954	0.88	NA	NA	NA	NA	NA	NA	NA	NA	NA	0.0029	0.00482646	0.52	-0.0012	0.00222248	0.54
chr3:76376671:G:A	37	3	75045523	76852326	rs9830053	76376671	A	G	0.163331	313401.7	1662880	0.036929	0.006745	5.47	4.38166e-8	7.008	0.03008	0.0806	3.053555943	0.03692874	0.006745302	4.3817e-8	0	-0.00471869	0.00450066	0.2944347057148244	0.00474785	0.00730118	0.5155075141063242	0.00847487	0.0221822	0.7024185949203645	0.00544547	0.00824153	0.5087823067293605	-0.00616861	0.00589101	0.29504278579303744	3.98602e-6	4.83486e-4	0.993422037720266	0.00653733	0.0061344600000000004	0.2865715020330122	-6.5491e-4	0.00388039	0.8659742932001664	-0.0197	0.025	0.4299	0.001	0.005	0.8392	-0.0035	0.0051	0.4958	0.0031	0.0207	0.8816	0.0091	0.006	0.1309	0.0911	0.0468	0.05184	-0.0012	0.0126	0.9215	-6e-4	0.0012	0.6485	0.0732	0.0996	0.4625	0.0164	0.0234	0.4829	-0.0886	0.0712	0.2135	0.0142	0.0657	0.8283	-0.0038	0.0116	0.7454	0.1207	0.0549	0.02792	-6e-4	8e-4	0.439	0.016	0.0074	0.03148	-0.0074	0.0204	0.7181	0.0023	0.0088	0.7911	0.0159	0.0613	0.7946	0.0015	0.0127	0.905	0.0265	0.0471	0.5732	-0.0096	0.0818	0.9069	0.0093	0.0104	0.3707	0.0071	0.0073	0.3294	-0.003	0.00362108	0.44	-0.0017	0.00163461	0.29	-0.001	0.00138763	0.49	-6e-4	0.00138359	0.65	-0.002159	0.002327	0.3535	-0.00280393	0.006891	0.6853	-4.321e-4	0.00303	0.8866	-0.0019	0.00305067	0.56	-0.0014	0.00140791	0.29
chr3:105354113:C:T	38	3	105000469	105304451	rs62262154	105354113	T	C	0.171446	313401.7	1662880	0.052507	0.006873	7.64	2.18757e-14	11.598	0.003031	0.563	0.334643649	0.0525073	0.00687	2.1899e-14	0	-0.00789348	0.00454314	0.08230761168982462	0.00899383	0.00737253	0.2224984551825539	-0.0340046	0.0223951	0.12891427187429966	0.0154984	0.00832278	0.0625791990040654	-0.00563627	0.00594753	0.3433001553875494	9.70772e-5	4.88125e-4	0.8423583786512205	0.00286577	0.00619331	0.6435658636978959	-0.00240634	0.00391725	0.539022631580868	0.015	0.0242	0.5355	-0.0015	0.0048	0.7593	-0.0099	0.0047	0.03469	-0.0147	0.0203	0.4666	0.0066	0.0058	0.252	-0.0284	0.0454	0.5318	0.0171	0.0122	0.1617	2e-4	0.0013	0.8493	-0.0337	0.1016	0.7402	0.0466	0.0236	0.04802	0.0444	0.0712	0.5329	-0.0592	0.0625	0.3435	0.0035	0.0117	0.7642	-0.0413	0.0578	0.4743	5e-4	8e-4	0.5717	-0.0016	0.0069	0.8155	0.0163	0.0192	0.3961	-1e-4	0.0082	0.98740000000000006	0.0388	0.0565	0.4926	0.011	0.0119	0.3543	0.0109	0.0439	0.8033	0.0224	0.0826	0.7862	-0.0078	0.0097	0.4208	0.0021	0.0068	0.7599	-0.0095	0.00364757	0.0082	-0.001	0.00164677	0.56	0.0016	0.00139802	0.25	0.0017	0.00139393	0.22	-0.003134	0.002334	0.1793	9.995e-4	0.006915	0.8481	-0.007423	0.003038	0.01457	0.0013	0.00307388	0.66	-0.0041	0.00142035	0.0032
chr3:118103302:C:T	39	3	117332915	118240364	rs6438436	118103302	T	C	0.822312	313401.7	1662880	0.049487	0.006741	7.34	2.10956e-13	7.647	0.02185	0.195	1.678903084	0.0494874	0.00674	2.1115e-13	0	0.0120608	0.0043564	0.005631057992153982	-6.96817e-4	0.00706654	0.9214494178535538	-0.074685	0.0214761	5.059527957054641e-4	0.00604614	0.00797765	0.44851915987446	7.21569e-4	0.00570347	0.8993248625598118	-4.5399e-4	4.68094e-4	0.33211156565751326	-0.00957283	0.00593916	0.10700227218673287	0.00135369	0.00375697	0.7186112303308377	0.0227	0.0238	0.3403	0.0199	0.0044	5.499e-6	0.0128	0.0044	0.003309	0.0112	0.0198	0.5736	0.0259	0.0053	1.332e-6	0.0549	0.0445	0.2175	0.0366	0.0116	0.001625	0.0043	0.0012	3.303e-4	0.0314	0.0973	0.7466	-0.0185	0.0229	0.4194	0.0682	0.0688	0.3221	0.0091	0.0531	0.8638	0.0159	0.0112	0.1565	-0.0148	0.0556	0.7906	0.0015	8e-4	0.06457	0.031	0.0058	7.914e-8	0.024	0.0163	0.1403	0.0195	0.0069	0.004587	-0.0269	0.0473	0.5693	0.0271	0.0101	0.00705	0.0466	0.0371	0.2096	0.1382	0.0787	0.07919	0.0255	0.0082	0.001785	0.0274	0.0058	2.914e-6	-0.0026	0.00351173	0.55	0.0034	0.0015853	0.034	0.0024	0.00134587	0.081	0.0021	0.00134194	0.11	-0.0051	0.002269	0.02561	0.0341775	0.006752	4.15e-7	-0.0021	0.002955	0.4873	-0.0024	0.00295892	0.39	0.002	0.00136506	0.12
chr3:130800718:T:C	40	3	130401022	131344457	rs6439256	130800718	C	T	0.33954	313401.7	1662880	-0.0873	0.005249	16.6	3.5372100000000003e-62	0.17	0.9187	1.73e-4	14.10056142	-0.0873392	0.00525	3.6164e-62	0	0.00308087	0.00352116	0.3815970423919507	-0.0132006	0.00571381	0.020871804586330464	0.0297803	0.0173549	0.08616879108425507	-5.71923e-4	0.00645	0.9293440012703843	0.0100358	0.00460895	0.029446250342647282	2.11826e-4	3.78265e-4	0.5754836639793407	-0.0116609	0.00479942	0.015113324248139878	0.00168039	0.00303628	0.5799652866523395	-0.005	0.0192	0.7928	-0.011	0.0037	0.00303	0.0025	0.0039	0.5167	-4e-4	0.016	0.9802	-0.0103	0.0045	0.02341	0.0055	0.0359	0.8791	-0.0733	0.0094	5.436e-15	-0.0017	0.001	0.07981	0.0191	0.0783	0.807	-0.0119	0.0183	0.5163	-0.0218	0.0554	0.6945	-0.028	0.0471	0.5524	-0.0179	0.0091	0.04843	-0.0391	0.045	0.3849	-7e-4	6e-4	0.3037	-0.006	0.0052	0.2514	0.0085	0.0145	0.5608	0.0053	0.0062	0.3904	0.0015	0.0427	0.9726	-0.0051	0.009	0.57	-0.0067	0.0333	0.8415	-0.0333	0.0638	0.6016	-0.0087	0.0073	0.2359	-0.0064	0.0052	0.2204	0.0016	0.00284031	0.61	0.0014	0.00128236	0.23	8e-4	0.00108863	0.48	8e-4	0.00108545	0.48	0.004451	0.001822	0.01454	-0.00642057	0.005398	0.2332	0.003106	0.002373	0.1906	-0.0037	0.00239312	0.11	5e-4	0.00110437	0.61
chr3:156181072:C:T	41	3	155402526	156002419	rs6441045	156181072	T	C	0.746494	313401.7	1662880	-0.0337	0.005766	-5.84	5.08998e-9	6.969	0.03067	0.331	0.946652106	-0.0336955	0.00577	5.0917e-9	0	-0.00122166	0.00383411	0.7500081798773537	0.00279536	0.00622041	0.6531531113671599	0.00699057	0.018900900000000002	0.7114919651860938	0.00739686	0.00702187	0.29215612792864976	-0.00278446	0.00501962	0.5790899128012332	1.5347e-4	4.11969e-4	0.7094993468640187	0.00122707	0.00522706	0.8144006282144377	-6.24618e-5	0.00330774	0.9849340462926721	-3e-4	0.0213	0.9895	0.0016	0.0043	0.7099	0.0063	0.0044	0.1508	0.011	0.0177	0.535	0.0058	0.0051	0.2614	-0.0103	0.0404	0.7996	-0.0477	0.0102	3.287e-6	6e-4	0.0011	0.5494	-0.0036	0.0852	0.9659	0.0107	0.0199	0.5924	0.0232	0.0601	0.6992	-0.0805	0.0534	0.1317	0.0056	0.0098	0.5717	0.0852	0.0488	0.08115	4e-4	7e-4	0.5821	0.0078	0.006	0.1984	-0.0088	0.0167	0.5991	-0.0025	0.0072	0.7298	-9e-4	0.0499	0.9849	0.0138	0.0104	0.1837	-0.0075	0.0383	0.8452	-0.0551	0.0693	0.427	0.0088	0.0085	0.3013	0.0059	0.0059	0.3228	-0.0014	0.00307639	0.63	0.0037	0.00138865	0.01	0.0012	0.00117893	0.32	0.001	0.00117549	0.41	0.0011	0.001973	0.5895	0.00762903	0.005846	0.1929	0.0019	0.002568	0.4629	-0.0029	0.00259122	0.26	0.0016	0.00119592	0.17
chr3:173410018:C:A	42	3	173022561	173130573	rs664525	173410018	A	C	0.560652	313401.7	1662880	0.030217	0.005131	5.89	3.8889e-9	0.015	0.9925	0.726	0.122390279	0.0302172	0.00513	3.8903e-9	0	7.44095e-4	0.00336039	0.8247566007359186	-0.00139787	0.00545125	0.7976177314512748	-0.0176474	0.0165646	0.2867087848012155	-0.0035678	0.00615389	0.5620733574350635	0.00120828	0.00439915	0.7835757733799185	3.54045e-4	3.61046e-4	0.3267856670887515	0.00236147	0.00458094	0.6062056782070556	0.0010128	0.00289825	0.7267499323234313	0.0051	0.0183	0.7815	0.0185	0.0035	1.167e-7	0.0243	0.0035	2.351e-12	0.0105	0.0154	0.493	0.0112	0.0044	0.01001	0.0422	0.0345	0.2205	0.0212	0.0093	0.02257	0.0017	9e-4	0.06337	-0.0477	0.0781	0.5415	0.0107	0.0182	0.5576	-0.0581	0.0529	0.2722	-0.0238	0.0462	0.6066	0.008	0.0087	0.3579	-0.0037	0.0428	0.9308	7e-4	6e-4	0.225	0.0072	0.0051	0.1539	0.0324	0.0141	0.0221	0.0139	0.006	0.02144	-0.0314	0.0418	0.4528	0.0083	0.0088	0.3452	0.0589	0.0325	0.06963	-0.01	0.0624	0.8722	0.0045	0.0071	0.5289	0.011	0.005	0.02962	-0.0012	0.0027054	0.64	0.0036	0.00122137	0.0029	0.0035	0.00103691	5.7e-4	0.0031	0.00103391	0.0024	-0.0015	0.00173	0.3899	0.00954541	0.005125	0.06226	-1e-4	0.002253	0.9562	-0.0013	0.00227918	0.61	0.0025	0.00105187	0.018000000000000002
chr4:11632503:C:G	43	4	11557712	11764298	rs2215231	11632503	G	C	0.63646	313401.7	1662880	0.0329	0.005162	-6.38	1.79647e-10	1.645	0.4394	0.331	0.944933204	0.0329238	0.00516	1.7973e-10	0	0.00231779	0.0034791	0.5052810374167951	0.0137886	0.00564784	0.014630528012521994	0.0387141	0.0171459	0.023950247183494155	-0.00157921	0.00637244	0.8042752419558381	7.0048e-5	0.00455306	0.9877251905877529	4.52289e-4	3.73962e-4	0.2264884188963108	0.00597562	0.00474325	0.20773563410934084	0.00205301	0.00300129	0.49394773691932536	-0.0019	0.019	0.9211	0.0033	0.0037	0.3705	0.0013	0.0037	0.7319	-0.0175	0.0157	0.266	0.0053	0.0045	0.2392	0.0089	0.0356	0.8034	0.0128	0.0096	0.1823	-2e-4	0.001	0.8363	0.0566	0.0767	0.4607	-0.0333	0.018	0.06401	0.0016	0.0548	0.9762	0.0241	0.0455	0.5962	-0.0082	0.009	0.36	0.0082	0.0444	0.8528	-2e-4	6e-4	0.6958	0.0073	0.005	0.1461	0.0091	0.014	0.5166	0.0027	0.0059	0.6534	0.0493	0.0411	0.2308	0.0079	0.0087	0.36	0.0014	0.032	0.9662	4e-4	0.0628	0.9946	0.0112	0.007	0.1125	0.0046	0.005	0.3565	-0.0061	0.00280196	0.026	3e-4	0.00126489	0.74	6e-4	0.00107327	0.58	4e-4	0.00107015	0.73	-0.0044	0.001793	0.01425	-0.00399202	0.005311	0.4714	-0.0025	0.002336	0.2775	-9e-4	0.00235984	0.72	-6e-4	0.00108904	0.56
chr4:31185316:C:T	44	4	31058295	31313039	rs1973457	31185316	T	C	0.388192	313401.7	1662880	-0.03264	0.00576	-5.67	1.44721e-8	4.558	0.1024	0.311	1.026138423	-0.031987	0.00576	2.8643e-8	0.031736	0.0027014	0.00354903	0.446559157721631	-0.0051516	0.00576181	0.3712718311327785	0.00960092	0.0174912	0.583073092260065	-0.00581428	0.00650211	0.3712068655585474	-0.00610795	0.00464472	0.18850028015313108	-4.73957e-5	3.8149e-4	0.9011265799850677	0.00160618	0.00483874	0.7399340278891717	7.86665e-4	0.00306208	0.7972514173454686	0.0088	0.0208	0.6734	5e-4	0.004	0.8975	-0.0059	0.0038	0.1223	0.0294	0.0167	0.07781	-0.0045	0.0048	0.3506	-0.0087	0.0387	0.8219	-0.0231	0.0101	0.02241	8e-4	0.001	0.4398	0.0069	0.0802	0.9309	-0.0067	0.0187	0.7188	-0.0026	0.0561	0.9631	-0.0211	0.0467	0.6513	0.0061	0.0092	0.5073	0.0244	0.0454	0.5912	5e-4	6e-4	0.4801	0.0077	0.0051	0.1342	-0.0026	0.0143	0.8574	-0	0.0061	0.9938	0.0226	0.0421	0.5917	0.0024	0.0089	0.7871	-0.007	0.0328	0.8298	0.1345	0.0631	0.03311	0.0199	0.0072	0.005529	-2e-4	0.0051	0.9635	-0.0028	0.00286042	0.37	2e-4	0.00129144	0.86	-0.001	0.00109572	0.32	-8e-4	0.00109254	0.45	NA	NA	NA	NA	NA	NA	NA	NA	NA	0.0012	0.00240871	0.65	-0.0015	0.00111062	0.2
chr4:35448906:G:T	45	4	35410631	35873980	rs34802521	35448906	T	G	0.300291	313401.7	1662880	0.035912	0.005504	6.52	6.83091e-11	1.553	0.4601	0.422	0.64350478	0.0312272	0.00553	1.6109e-8	0.087334	0.00669529	0.00366997	0.06810045287103911	0.00261251	0.00595826	0.661046484564405	0.0274638	0.0180867	0.12889883732214574	0.0144832	0.00672304	0.031219072766809502	-0.00440232	0.00480288	0.3593527725823713	-7.65808e-4	3.9448e-4	0.052221579090294686	-0.0070674	0.0050035	0.1578058140832963	-0.00141007	0.00316701	0.6561482879704811	0.0173	0.0198	0.3812	0.0079	0.0038	0.03651	0	0.0041	0.9979	0.0091	0.0166	0.5844	0.008	0.0047	0.09135	0.0046	0.0373	0.902	0.025	0.0097	0.01009	-1e-4	0.001	0.9507	-0.0908	0.0818	0.2672	0.0023	0.019	0.9051	0.0219	0.0576	0.7046	-0.0728	0.0494	0.1401	0.0021	0.0094	0.8258	0.0245	0.0467	0.6003	-2e-4	7e-4	0.7403	-0.0013	0.0054	0.8041	-0.0226	0.0151	0.1352	-0.0042	0.0065	0.5124	-0.0019	0.0447	0.9659	0.0069	0.0094	0.4632	-0.0357	0.0347	0.3035	-0.1052	0.0656	0.1086	-0.0033	0.0076	0.6704	0.0017	0.0054	0.7522	2e-4	0.00294841	0.99	0	0.00133147	0.99	0.002	0.00112962	0.07	0.0019	0.00112632	0.09	-0.00161	0.001886	0.3933	0.0158733	0.005576	0.005647	-0.003793	0.002456	0.1225	-0.003	0.00248389	0.21	-0.0018	0.00114658	0.14
chr4:38928848:A:G	46	4	38782263	38968349	rs3866197	38928848	G	A	0.48103	313401.7	1662880	-0.0615	0.004984	12.3	6.09882e-35	16.587	2.501e-4	0.834	0.043886362	-0.0583776	0.005	1.9477e-31	0	-9.62764e-4	0.00335601	0.7742050503265778	-0.00570333	0.00544873	0.29522559054278014	-0.0165217	0.0165413	0.31788424213345307	0.00180364	0.00614829	0.7692491056550043	0.00689435	0.00439254	0.11651799423918849	5.27131e-4	3.60778e-4	0.14398856383239575	0.00191547	0.00457602	0.6755165599497366	5.6826e-4	0.00289533	0.8444007298223526	0.0075	0.0185	0.6842	-0.0091	0.0036	0.01062	-0.0036	0.0037	0.3355	-0.0065	0.0153	0.6696	-0.0085	0.0045	0.05892	0.0179	0.0348	0.6064	-0.0626	0.0091	7.617e-12	-0.0012	9e-4	0.197	0.0136	0.0739	0.8538	-0.0065	0.0173	0.7053	0.0141	0.0528	0.7889	-0.0845	0.0487	0.08247	-0.0089	0.0086	0.3029	-0.015	0.0427	0.725	-3e-4	6e-4	0.6716	-0.0091	0.0054	0.09449	-0.0074	0.0149	0.6228	-0.0165	0.0065	0.01037	-0.0097	0.0448	0.8287	-0.0124	0.0093	0.1841	-0.0196	0.0343	0.5688	0.1017	0.0591	0.0852	-2e-4	0.0076	0.982	-0.0124	0.0053	0.02022	0.0031	0.00269687	0.25	0.0036	0.00121808	0.0034	0.0022	0.00103347	0.031	0.002	0.00103046	0.052	-0.001429	0.001731	0.409	0.00498754	0.005125	0.3265	0.002447	0.002253	0.2775	0.001	0.00227191	0.67	4e-4	0.0010492000000000001	0.68
chr4:105293319:T:A	47	4	105796186	106479973	rs57692580	105293319	A	T	0.374913	313401.7	1662880	-0.02895	0.005239	-5.53	3.2914e-8	7.965	0.01864	0.723	0.125503164	-0.029669	0.00524	1.5002e-8	-0.02427	0.00498889	0.00343536	0.14644110591857687	-0.00679833	0.00557658	0.22281119095379198	-0.0316589	0.0169313	0.06150494011797573	-0.0133169	0.00629166	0.034294146597206386	0.0173763	0.00449579	1.1108617165356682e-4	3.79644e-4	3.69257e-4	0.3038897137106832	-0.0100971	0.00468358	0.03109495982234529	9.81891e-4	0.00296329	0.740378843174443	-0.0439	0.0203	0.03046	-0.0098	0.0049	0.04719	-0.01	0.0048	0.03678	-0.0206	0.0181	0.2533	-0.0042	0.0056	0.4492	-0.0311	0.041	0.4483	-0.0211	0.0112	0.06017	-0.0024	0.001	0.01143	NA	NA	NA	NA	NA	NA	-0.0116	0.054	0.8305	NA	NA	NA	-0.0262	0.01	0.008837	-0.0139	0.0438	0.7502	-0.0011	6e-4	0.07951	NA	NA	NA	-0.03	0.0401	0.4536	-0.0264	0.0711	0.7108	NA	NA	NA	-0.0444	0.0294	0.1311	NA	NA	NA	-0.0577	0.106	0.586	-0.0431	0.0338	0.2027	-0.0112	0.0122	0.3589	NA	NA	NA	-0.002	0.00124621	0.13	NA	NA	NA	NA	NA	NA	NA	NA	NA	-0.0148091	0.005253	0.004946	NA	NA	NA	NA	NA	NA	5e-4	0.00107207	0.63
chr4:118382649:T:G	49	4	118525767	119842934	rs7675616	118382649	G	T	0.20272	313401.7	1662880	0.0337	0.006092	-5.54	3.04635e-8	0.166	0.9204	0.782	0.076461267	0.0336751	0.00609	3.246e-8	0	-0.00310415	0.00416622	0.456225966610875	0.00349984	0.00676295	0.604805873343168	-0.018908	0.0205318	0.35709683418094124	0.00931952	0.00763202	0.2220450009229248	-0.00455281	0.0054522	0.40369558519267473	-2.47697e-4	4.47812e-4	0.5801763213070196	-0.00724681	0.00567995	0.2020058748360602	0.00687473	0.00359427	0.05578789823281555	0.0018	0.0226	0.9354	0.0097	0.0044	0.02655	0.0082	0.0045	0.0697	0.0289	0.0188	0.1235	0.0049	0.0053	0.3626	0.0925	0.0421	0.02816	0.0433	0.0112	1.154e-4	0.0022	0.0011	0.05338	-0.0491	0.0926	0.596	-0.0087	0.0218	0.6901	0.1161	0.0659	0.07826	0.0019	0.0533	0.9709	-1e-4	0.0107	0.9952	0.0035	0.0529	0.9478	0.0011	8e-4	0.1595	0.0116	0.0058	0.04671	0.0273	0.0163	0.09444	0.0059	0.0069	0.3971	0.0736	0.0476	0.122	0.016	0.0101	0.1123	0.0039	0.0374	0.9166	-0.0482	0.0758	0.5251	0.0072	0.0082	0.376	0.0126	0.0058	0.03085	0.0019	0.00334484	0.62	0.0018	0.00150953	0.27	0.0046	0.00128083	3.2e-4	0.0045	0.00127709	3.8e-4	-0.005557	0.002154	0.009896	0.00796817	0.006373	0.232	0.001212	0.002803	0.6655	-0.0014	0.00281536	0.58	0.0024	0.00130102	0.063
chr4:130726717:C:T	50	4	131623727	132142460	rs13104564	130726717	T	C	0.063125	313401.7	1662880	0.05835	0.010188	5.73	1.02031e-8	1.823	0.402	0.941	0.005469541	0.0583504	0.0102	1.0206e-8	0	-0.0125304	0.0070223	0.07436353045657958	-0.0144104	0.0114014	0.20625951869879147	1.16132e-4	0.0345995	0.9973219327605086	-0.0193594	0.0128626	0.13230035209795077	-0.00643162	0.00918779	0.4839160204126371	2.97029e-4	7.54631e-4	0.6938698229080362	-0.00915801	0.00957158	0.338672551756968	-0.00117665	0.00605615	0.8459492310624941	0.0667	0.0381	0.08012	0.0082	0.0072	0.2546	0.0043	0.0074	0.5587	-0.0507	0.0316	0.1081	0.0226	0.0087	0.009441	-0.069	0.0709	0.3303	0.0307	0.0189	0.1048	0.0021	0.0019	0.2767	0.0542	0.155	0.7268	0.0334	0.0361	0.3543	0.0347	0.1103	0.7534	0.002	0.0853	0.9815	0.0267	0.0179	0.1358	0.0245	0.0901	0.7858	4e-4	0.0013	0.7413	-0.0038	0.0092	0.6806	0.0154	0.0259	0.5512	0.0079	0.0109	0.4709	-0.0362	0.0756	0.6321	-0.0283	0.016	0.07713	0.1353	0.0577	0.01899	0.2268	0.1259	0.07167	0.0097	0.013	0.4547	-0.0114	0.0093	0.2199	-0.0131	0.00559254	0.021	-3e-4	0.0025239	0.97	-0.0014	0.00214187	0.47	-0.0015	0.00213561	0.44	-0.002238	0.003634	0.538	0.00697561	0.01075	0.5046	-0.005208	0.004734	0.2712	-0.0019	0.00470904	0.74	-0.0036	0.00217536	0.1
chr4:146349771:C:T	51	4	147024895	148024224	rs2357076	146349771	T	C	0.510313	313401.7	1662880	0.040226	0.005008	8.03	9.53542e-16	3.817	0.1483	0.788	0.0723342	0.0409752	0.00501	2.8463e-16	0.025399	0.00706049	0.00335151	0.035147140704290765	0.00976257	0.00544183	0.07281485684154212	0.0275302	0.0165161	0.0955388479362447	0.00607335	0.00614028	0.3226138440813227	-0.00657228	0.00438586	0.13399882803332844	-6.6338e-4	3.60228e-4	0.0655405376926242	0.00713999	0.00456906	0.11812695251220083	0.00665044	0.0028925	0.021493146554191767	-0.0018	0.0183	0.9232	0.0144	0.0035	3.332e-5	0.0104	0.0034	0.002522	0.0021	0.0152	0.8882	0.0099	0.0042	0.01802	-0.0036	0.0345	0.9163	0.0501	0.009	2.268e-8	0.0017	9e-4	0.05972	-0.1004	0.0746	0.178	-0.0053	0.0175	0.7607	-0.0048	0.0526	0.9268	0.1159	0.0452	0.01031	0.0111	0.0086	0.2	-0.0167	0.0427	0.6966	8e-4	6e-4	0.1852	0.0021	0.005	0.6724	3e-4	0.0139	0.9849	-0.0136	0.0059	0.02116	0.0245	0.0412	0.5523	0.0248	0.0086	0.004062	0.0101	0.0318	0.7519	0.0135	0.0609	0.8238	0.0045	0.007	0.5212	0.004	0.005	0.4148	-0.0065	0.00269725	0.014	0.0017	0.0012178	0.17	0.0018	0.00103316	0.084	0.0016	0.00103014	0.1	-0.0021	0.001731	0.2321	-9.995e-4	0.005126	0.8426	-0.0047	0.002253	0.03615	3e-4	0.00227162	0.88	-0.0014	0.00104803	0.18
chr4:146850826:T:A	51	4	147024895	148024224	rs9992506	146850826	A	T	0.32785	313401.7	1662880	-0.03035	0.005268	-5.76	8.37097e-9	2.829	0.243	0.168	1.901960511	-0.0314313	0.00527	2.4585e-9	0	0.00202632	0.00358657	0.5720908477194385	-0.0157365	0.00582284	0.006880975317388898	0.0137535	0.0176754	0.43649975069882996	-0.00686145	0.00656996	0.2963159300951763	0.0103036	0.00469369	0.028149455588666532	5.85637e-4	3.85512e-4	0.1287333289689383	-0.0127312	0.00488975	0.00922380260034098	5.30259e-4	0.00309495	0.8639643053684022	-0.0248	0.0196	0.2051	-0.0141	0.0037	1.451e-4	-0.015	0.0037	4.583e-5	-0.0272	0.0162	0.09303	-0.0064	0.0046	0.1711	-0.0314	0.0366	0.3917	-0.0517	0.0096	7.3900000000000007e-08	-0.0013	0.001	0.194	0.1023	0.0796	0.1987	-0.0265	0.0186	0.1538	-0.0024	0.0564	0.9662	0.0167	0.0465	0.7198	-0.0163	0.0092	0.07779	-0.0342	0.0459	0.4561	-3e-4	7e-4	0.6991	-0.0087	0.0051	0.08845	-0.0139	0.0144	0.3312	-0.0058	0.0061	0.3449	0.0446	0.0422	0.2902	0.0038	0.0089	0.6689	0.0214	0.0328	0.5142	0.0216	0.0648	0.7385	-0.0054	0.0072	0.4562	-0.0086	0.0051	0.09394	0.0027	0.00288782	0.32	-6e-4	0.00130393	0.71	-2e-4	0.00110631	0.84	2e-4	0.00110309	0.92	-7.258e-5	0.001848	0.9687	9.995e-4	0.005472	0.8487	0.0012979999999999999	0.002407	0.5897	-0.0025	0.002432	0.29	-0.0013	0.00112296	0.26
chr5:1875463:C:CA	52	5	1645326	2071652	rs150442946	1875463	CA	C	0.125514	313401.7	1662880	-0.04239	0.007569	-5.6	2.14023e-8	5.576	0.06155	0.138	2.200469822	-0.0423865	0.00757	2.1408e-8	0	1.00484e-5	0.0048906	0.9983606336183029	-0.00558159	0.0079372	0.4819200552782636	0.00267205	0.0241192	0.9117865887926847	-0.00267319	0.00895844	0.7653991930183945	-6.47755e-4	0.00640216	0.9194095277746177	4.12404e-4	5.25731e-4	0.4327818110923082	-0.00524372	0.00666831	0.43165422886573324	0.00603602	0.00421947	0.1525685434134023	-0.0259	0.028	0.3547	-0.0053	0.0055	0.3289	-0.0094	0.0056	0.09618	0.0036	0.0229	0.8744	0.0017	0.0066	0.7987	0.0292	0.0527	0.5789	-0.0096	0.0141	0.4968	0.0017	0.0014	0.2025	-0.0391	0.1122	0.7275	-0.0153	0.0263	0.5616	0.0598	0.0779	0.4423	-0.0743	0.0676	0.2715	0.0157	0.0128	0.219	0.0272	0.063	0.6658	0.0014	9e-4	0.118	2e-4	0.0074	0.9748	0.002	0.0205	0.9232	-0.0079	0.0088	0.3714	-0.1517	0.061	0.0129	-0.0049	0.0128	0.7025	-0.0235	0.0468	0.6148	-0.0532	0.0906	0.557	-0.008	0.0104	0.4436	0.0074	0.0073	0.3164	NA	NA	NA	-9e-4	0.00179061	0.69	NA	NA	NA	NA	NA	NA	NA	NA	NA	-0.00310481	0.007607	0.6877	NA	NA	NA	NA	NA	NA	-0.0016	0.00153912	0.31
chr5:27904555:T:C	53	5	27810440	27967386	rs28693620	27904555	C	T	0.44366	313401.7	1662880	0.0541	0.005273	-10.3	1.07639e-24	2.421	0.2981	0.201	1.634049846	0.0541007	0.00527	1.0802e-24	0	-0.00132034	0.00334698	0.6932230583282436	0.0120932	0.00543241	0.026006385743744437	-0.016809	0.0165035	0.3084331149858285	-0.00205359	0.00613219	0.7377105595989967	0.00763305	0.00438068	0.0814329185209245	4.93625e-4	3.59732e-4	0.17000003077564924	0.00613547	0.0045628	0.17873104722483701	-0.00286116	0.00288795	0.3218207184163762	-0.039	0.0186	0.03593	0.007	0.0037	0.05527	0.0108	0.0038	0.004144	0.0264	0.0155	0.08798	0.003	0.0044	0.4997	-0.0728	0.0351	0.03819	0.0461	0.0091	3.806e-7	8e-4	9e-4	0.3881	0.1441	0.0779	0.06446	0.0289	0.0182	0.1116	-0.0803	0.0532	0.1311	0.0474	0.0456	0.2987	0.0104	0.0087	0.2347	0.0362	0.0429	0.3989	0	6e-4	0.999	0.008	0.005	0.1087	0.0054	0.0139	0.6968	6e-4	0.0059	0.9164	0.0027	0.0412	0.9468	-0.0014	0.0086	0.8757	0.0272	0.032	0.3962	0.0452	0.0623	0.4686	0.0028	0.007	0.6883	0.0078	0.005	0.1193	-0.0012	0.00270464	0.69	-0.0022	0.00122059	0.072	-0.0015	0.00103598	0.15	-0.0015	0.00103294	0.13	-0.002765	0.001728	0.1096	0.00598207	0.005119	0.2766	-0.001175	0.002251	0.6015	-0.002	0.00227736	0.42	0.0012	0.00105111	0.24
chr5:103028838:A:AAT	54	5	101488394	102876932	rs2067133	103028838	AAT	A	0.69567	313401.7	1662880	0.049	0.005525	-8.87	7.59082e-19	6.013	0.04947	0.186	1.75037482	0.0489867	0.00553	7.605e-19	0	-0.00369106	0.00361912	0.3077860981122098	0.00650671	0.00587489	0.26805814013258644	-0.0152811	0.0178475	0.39188442203876744	0.00712969	0.00663145	0.2823150300617589	-0.00550052	0.00473737	0.24560545022776836	-2.08003e-5	3.89022e-4	0.957358946248736	0.00475163	0.00493431	0.33555831119227486	0.00407087	0.00312229	0.19229898857129712	0.0041	0.0198	0.8348	0.0195	0.0038	1.941e-7	0.0169	0.0037	5.448e-6	-0.0102	0.0165	0.5365	0.0133	0.0045	0.003395	0.0064	0.0372	0.8628	0.0528	0.0098	6.278e-8	0.0025	0.001	0.01268	0.1025	0.0817	0.2096	0.0273	0.0191	0.1529	0.0669	0.0571	0.2408	-0.0366	0.0479	0.4442	0.0216	0.0093	0.02094	0.0177	0.0462	0.7018	0.0011	7e-4	0.08309	0.0108	0.0053	0.04061	0.0246	0.0147	0.0943	0.0076	0.0063	0.2274	-0.0045	0.0432	0.9171	0.0196	0.0091	0.0312	-0.0377	0.0338	0.2652	0.0065	0.0663	0.9213	0.0173	0.0074	0.01956	0.009	0.0053	0.08643	NA	NA	NA	-0.0094	0.00131569	1.8e-12	NA	NA	NA	NA	NA	NA	NA	NA	NA	0.0251127	0.005548	5.828e-6	NA	NA	NA	NA	NA	NA	0.001	0.00113239	0.38
chr5:140548543:C:T	55	5	139419668	140640504	rs250425	140548543	T	C	0.223746	313401.7	1662880	-0.038	0.005998	-6.34	2.36182e-10	1.64	0.4404	0.945	0.004776457	-0.0377722	0.006	3.0373e-10	-0.00589	-0.00238228	0.0039643	0.5478844821589502	-0.00638813	0.00643493	0.32084258001042515	-0.0266913	0.0195478	0.17211590311644098	1.7449e-4	0.00726323	0.9808337019222668	-0.00464682	0.00518869	0.37048446325791323	2.65311e-4	4.26083e-4	0.5334994794405182	-0.00687372	0.0054044	0.20341782200063252	0.00309668	0.00341968	0.3651766497970555	-0.0378	0.0215	0.07861	-0.0159	0.0041	8.982e-5	-0.0106	0.0041	0.008869	-0.0328	0.0181	0.07001	-0.0135	0.005	0.006667	-0.0098	0.0405	0.8091	-0.0243	0.011	0.02693	-0.0018	0.0011	0.1018	-0.195	0.0927	0.03537	0.0185	0.0209	0.3774	-0.0389	0.0626	0.5346	-0.053	0.0517	0.3058	-0.0224	0.0103	0.02921	-0.0201	0.0503	0.6892	-2e-4	7e-4	0.8002	-9e-4	0.0056	0.8715	0.0068	0.0158	0.6667	-0.0099	0.0067	0.1381	0.0215	0.0459	0.6397	0.0037	0.0098	0.7068	-0.0428	0.0363	0.2373	0.1107	0.0702	0.1148	-0.0048	0.0079	0.5402	0.0019	0.0056	0.7385	-0.0018	0.00319345	0.61	0.0033	0.00144112	0.023	0.0011	0.00122308	0.37	0.0013	0.0012195	0.28	0.001726	0.002046	0.3987	-0.0010005	0.006059	0.8684	-8.602e-4	0.002664	0.7467	0.0025	0.00268833	0.38	0.0029	0.00124021	0.016
chr5:153718534:G:A	57	5	153038558	153734373	rs10038916	153718534	A	G	0.65629	313401.7	1662880	-0.04079	0.005081	-8.03	9.98612e-16	1.795	0.4076	0.739	0.11080501	-0.0364994	0.00511	9.5325e-13	0.011618	-0.0100463	0.0035117	0.00422561572472628	-2.18043e-4	0.00570056	0.9694888083369158	-0.0206041	0.0173159	0.23408737953425396	-0.00606773	0.00643394	0.34563920695019285	5.90291e-4	0.00459608	0.8978057861462118	0.00116479	3.77419e-4	0.0020274026041512145	0.00718426	0.00478714	0.13342278449142964	-0.00100429	0.00302952	0.7402663358945875	-0.0225	0.0193	0.2424	-0.0089	0.0036	0.01346	-0.0084	0.0037	0.02448	-0.0239	0.016	0.1353	-0.007	0.0044	0.1173	-0.0341	0.0364	0.3479	-0.0358	0.0094	1.505e-4	-9e-4	0.001	0.3378	-0.0711	0.0779	0.3618	-0.0251	0.0182	0.1669	-0.09	0.0552	0.1031	-0.004	0.0483	0.9343	-0.0136	0.009	0.1326	0.0541	0.0451	0.2304	-4e-4	6e-4	0.5405	-0.0078	0.0054	0.147	0.0064	0.0149	0.6688	0.0051	0.0064	0.4263	0.0297	0.0442	0.5016	-0.0191	0.0093	0.03902	0.0109	0.0341	0.7495	-0.0058	0.0633	0.927	-0.0101	0.0075	0.18	-0.0084	0.0053	0.1147	0.0035	0.00282666	0.22	1e-4	0.00127565	0.97	-0.0017	0.00108268	0.1	-0.0012	0.00107954	0.24	0.0025	0.001808	0.1645	-0.00598207	0.005355	0.2286	0.0047	0.002354	0.04654	3e-4	0.00238037	0.91	-0.0024	0.0010986	0.021
chr5:158099819:C:T	58	5	157199547	157703843	rs17294992	158099819	T	C	0.30543	313401.7	1662880	0.042908	0.005338	8.04	9.07628e-16	3.138	0.2083	0.622	0.243035171	0.0428945	0.00534	9.3961e-16	-0.01781	-0.00517961	0.00360845	0.1511704827639553	0.0029432	0.00585559	0.6152236188900467	0.00954969	0.0177928	0.5914622076989101	0.00901341	0.00660924	0.17264340782324464	-0.0113607	0.00472274	0.016149162328203293	-2.16507e-4	3.8782e-4	0.576662884492861	0.00720684	0.00491907	0.1428992666418164	0.00309755	0.00311331	0.3197657906666577	-0.0159	0.0207	0.4441	0.0062	0.0041	0.1276	0.0083	0.0042	0.04985	5e-4	0.017	0.9747	0.0024	0.0049	0.6289	0.039	0.0389	0.3163	0.0445	0.0101	9.801e-6	-5e-4	0.001	0.5997	-0.094	0.0799	0.239	0.0349	0.0188	0.06329	-0.0956	0.0571	0.09394	-0.0132	0.0508	0.7945	-0.004	0.0093	0.6677	-0.0338	0.0461	0.464	6e-4	7e-4	0.3754	0.0036	0.0057	0.5243	-0.0154	0.0156	0.3262	-0.0112	0.0067	0.093410000000000007	0.0121	0.0464	0.7936	0.0124	0.0097	0.2037	0.0404	0.0359	0.2608	-0.1213	0.0656	0.06444	-0.0015	0.0079	0.8512	0.0074	0.0056	0.1822	-0.0109	0.00290695	2.7e-4	-0.0012	0.00131232	0.35	0.0022	0.0011138	0.049	0.0022	0.00111053	0.048	-0.004709	0.001865	0.01156	0.0139029	0.005517	0.01382	-0.007241	0.00243	0.002881	-0.0031	0.00244846	0.22	-2e-4	0.00113012	0.89
chr5:171320267:A:C	60	5	170202715	170875445	rs2914339	171320267	C	A	0.68254	313401.7	1662880	-0.0354	0.005254	6.74	1.61405e-11	1.261	0.5324	0.619	0.247883542	-0.0354003	0.00525	1.615e-11	0	-0.00391725	0.00372117	0.2924812297045158	0.00595513	0.0060418	0.32430227852038745	-0.0101965	0.0183488	0.578412939679863	5.59988e-4	0.0068199	0.9345585175639899	-9.31375e-4	0.0048705	0.8483471398835346	1.50919e-4	3.99954e-4	0.7059208347877869	0.00178571	0.00507298	0.7248347398234871	-0.00786958	0.00321051	0.014238361004556391	-0.0384	0.0212	0.07027	-0.0082	0.0041	0.04583	-8e-4	0.0041	0.8399	0.0253	0.0171	0.1379	4e-4	0.0048	0.9296	0.0223	0.0394	0.5701	-0.0267	0.0105	0.01145	-0.0015	0.001	0.1318	-0.1008	0.0802	0.2089	-1e-4	0.0187	0.994	0.0722	0.0583	0.2153	0.0913	0.0475	0.05432	-0.012	0.0095	0.2066	0.0463	0.0472	0.326	-0.0011	7e-4	0.1016	0.0048	0.0052	0.3558	0.0058	0.0146	0.6929	0	0.0062	0.997	-0.0716	0.0431	0.09641	0.0093	0.0091	0.3052	-0.0203	0.0334	0.5422	0.1232	0.0661	0.06254	-0.0025	0.0074	0.7326	0.0021	0.0052	0.6942	1e-4	0.00298659	0.91	-0.0022	0.00134822	0.11	-0.002	0.00114438	0.071	-0.0023	0.00114102	0.042	NA	NA	NA	NA	NA	NA	NA	NA	NA	-0.0061	0.002515	0.017	-0.0037	0.00116061	0.002
chr6:12803560:A:G	61	6	12628883	13124594	rs9463138	12803560	G	A	0.36004	313401.7	1662880	0.0315	0.005169	-6.1	1.06146e-9	6.179	0.04552	0.642	0.21582275	0.0315328	0.00517	1.0619e-9	0	-0.0041724	0.00350708	0.23416069584425173	0.00897104	0.00569195	0.11500480872560843	-0.0256339	0.0172856	0.13808579352352368	-0.0016549	0.00642789	0.7968261900075061	-0.00257822	0.00459257	0.574531705232387	-1.39739e-4	3.76941e-4	0.7108467792003129	0.00603794	0.00478238	0.20675499000864497	-0.00367544	0.00302673	0.2246223673143795	0.0135	0.0193	0.4845	0.008	0.0039	0.03889	0.0097	0.004	0.015	0.035	0.016	0.02853	-0.0034	0.0046	0.4513	-0.0096	0.0363	0.7906	0.0161	0.0098	0.1014	-9e-4	0.001	0.3365	-0.0734	0.0774	0.3428	0.0087	0.0181	0.6321	-0.0256	0.0551	0.6418	0.0446	0.0497	0.369	0.0016	0.009	0.8557	-0.0319	0.0446	0.4734	-5e-4	6e-4	0.39	-0.0042	0.0057	0.4586	-0.0196	0.0155	0.2063	-0.0116	0.0067	0.08374	0.012	0.0469	0.7982	0.0075	0.0097	0.4365	0.0014	0.0357	0.9681	0.0425	0.0629	0.4986	-0.0018	0.0079	0.816	-0.0056	0.0055	0.3123	-0.0011	0.00282377	0.77	5e-4	0.0012756	0.65	0.0014	0.00108247	0.18	0.0012	0.0010793	0.24	-7.507e-4	0.001804	0.6773	-0.00210221	0.005345	0.6981	-0.001312	0.00235	0.5766	0.0021	0.00237996	0.36	0.0011	0.00109818	0.37
chr6:23407970:T:C	62	6	23266068	23508727	rs114096180	23407970	C	T	0.02481	313401.7	1662880	-0.1368	0.019846	6.89	5.51715e-12	0.5	0.7789	0.643	0.215027396	-0.136773917	0.019846491	5.5171e-12	0	-0.0242384	0.0108526	0.025521135891302272	-0.0119442	0.0175957	0.49725481824989487	0.0112713	0.053489	0.8331047295994439	-0.0193256	0.0198696	0.3307432579077771	-0.00455632	0.0142113	0.7485055071077653	3.76048e-4	0.00116642	0.7471520630988232	0.0050634	0.0147987	0.7322358702907826	-0.0050309	0.00936547	0.5911463331179777	0.0928	0.0642	0.1485	-0.0089	0.0119	0.4535	0.0019	0.0123	0.8755	0.0089	0.0534	0.8675	-0.0351	0.0146	0.01616	0.0521	0.1212	0.6672	-0.0924	0.0316	0.00347	-0.0018	0.003	0.5436	0.2254	0.2797	0.4202	0.0198	0.0644	0.7582	0.0168	0.1674	0.9201	-0.1114	0.1345	0.4078	0.0137	0.0285	0.632	-0.391	0.151	0.009612	-5e-4	0.002	0.8018	-0.0292	0.0143	0.04163	-0.0263	0.0408	0.5194	-0.0274	0.0171	0.1091	-0.1595	0.1131	0.1583	-0.0506	0.025	0.04326	0.0195	0.0955	0.8382	-0.1571	0.212	0.4586	-0.0323	0.0201	0.1086	-0.0214	0.0145	0.1407	0.0083	0.00869368	0.38	-0.001	0.003923	0.84	-0.001	0.00332956	0.78	-0.001	0.0033198	0.78	0.006516	0.005808	0.2619	-0.0185714	0.01727	0.2818	0.008358	0.007555	0.2686	0.0034	0.00732032	0.6	-0.0011	0.00336336	0.75
chr6:29888124:A:G	63	6	29373829	30354303	rs1059453	29888124	G	A	0.64191	313401.7	1662880	-0.1164	0.00832	14	1.7093299999999998e-44	21.4	2.294e-5	0.343	0.898508946	-0.156826	0.00851	7.6361e-76	-0.10639	-0.00202824	0.00404157	0.6157777607534428	-0.00383905	0.00655828	0.5582953362970989	0.00454589	0.0199216	0.8194997020354315	0.0103342	0.00740636	0.16292097482911214	0.00327224	0.0052929	0.5364225174800635	8.26034e-4	4.34423e-4	0.05724268547583353	-0.00446938	0.00551166	0.41742552302476216	-0.00435494	0.00348752	0.21176637380023436	0.0092	0.0262	0.7251	0.0027	0.0062	0.6583	-0.0086	0.0067	0.203	-0.0173	0.0301	0.5663	0.0058	0.008	0.469	0.1581	0.06	0.008408	3e-4	0.0158	0.9838	-8e-4	0.0011	0.4759	NA	NA	NA	NA	NA	NA	0.0856	0.0637	0.1788	NA	NA	NA	-0.0137	0.0118	0.2451	-0.0061	0.0515	0.9061	2e-4	7e-4	0.8144	NA	NA	NA	-0.0932	0.0462	0.04342	-0.1111	0.0839	0.1856	NA	NA	NA	0.009	0.0347	0.7943	NA	NA	NA	-0.2059	0.1251	0.09972	0.0037	0.0398	0.9254	0.0089	0.0144	0.5348	NA	NA	NA	-0.0053	0.00147064	5.7e-4	NA	NA	NA	NA	NA	NA	NA	NA	NA	NA	NA	NA	NA	NA	NA	NA	NA	NA	-0.0026	0.00126542	0.037000000000000005
chr6:32480723:T:C	64	6	31974723	32946964	rs9269190	32480723	C	T	0.57047	300164.6	1589570	-0.1296	0.01194	10.9	1.94583e-27	20.1	4.377e-5	0.241	1.373039934	-0.148099	0.0121	1.8366e-34	0.23128	0.00490147	0.00378808	0.19569377003780458	0.00967126	0.0061455600000000004	0.1155571972966162	0.0400639	0.0186716	0.03189627742176384	-0.00213104	0.00694059	0.7588116675232881	3.26178e-4	0.00496083	0.9475763218847596	-1.11581e-4	4.07167e-4	0.7840522401554295	0.00128491	0.00516586	0.8035690476768284	2.79766e-4	0.00326902	0.9317993432215667	0.0062	0.0234	0.7895	0.0078	0.0055	0.1615	0.014	0.0052	0.007486	0.0503	0.0266	0.05843	0.0091	0.007	0.1954	-0.1328	0.0517	0.01018	0.0114	0.0139	0.4131	0.0016	0.0011	0.1315	NA	NA	NA	NA	NA	NA	0.085	0.0599	0.156	NA	NA	NA	0.0175	0.011	0.1139	-0.0119	0.0481	0.8039	8e-4	7e-4	0.2472	NA	NA	NA	0.0047	0.0444	0.9162	0.0107	0.0783	0.8914	NA	NA	NA	-0.0102	0.0326	0.7539	NA	NA	NA	-0.0883	0.1183	0.4555	-0.059	0.0374	0.1144	0.0283	0.0135	0.03608	-0.0022	0.00304527	0.47	-0.0023	0.00137676	0.084	-0.0016	0.00116835	0.18	-0.0016	0.00116493	0.19	NA	NA	NA	NA	NA	NA	NA	NA	NA	-0.0057	0.00256948	0.035	0.0017	0.00118614	0.18
chr6:32584367:A:C	64	6	31974723	32946964	rs9269959	32584367	C	A	0.79612	220317.5	1147340	0.1197	0.008851	-13.5	1.19679e-41	97.8	5.673e-22	0.209	1.579994599	0.154273	0.00915	1.0135e-63	0.112736	0.00178905	0.00371622	0.630219736807357	-0.00364924	0.00602898	0.5449905854077707	0.0593927	0.0183157	0.0011839408351127022	-0.00376644	0.00680947	0.5801830008722139	0.0010974	0.00486625	0.8215802676074621	3.08086e-4	3.99405e-4	0.440491974261899	-0.00235981	0.00506737	0.6414399425363414	2.31067e-5	0.00320652	0.9942503670782193	-0.0091	0.028	0.7457	-0.0045	0.0067	0.5054	-0.0026	0.0075	0.7297	0.0241	0.0338	0.4763	-0.0062	0.0094	0.51	-0.2021	0.0681	0.00301	-0.0212	0.0177	0.2329	8e-4	0.001	0.4305	NA	NA	NA	NA	NA	NA	0.0563	0.0584	0.3357	NA	NA	NA	0.0213	0.0108	0.04985	0.0081	0.0472	0.8628	-5e-4	7e-4	0.4625	NA	NA	NA	0.0418	0.0434	0.3344	0.0831	0.0769	0.2803	NA	NA	NA	-0.0531	0.0317	0.09375	NA	NA	NA	-0.129	0.1158	0.2653	-0.0467	0.0365	0.1998	0.0012	0.0132	0.929	NA	NA	NA	-0.0035	0.00135063	0.018	NA	NA	NA	NA	NA	NA	NA	NA	NA	0.00883895	0.005875	0.1344	NA	NA	NA	NA	NA	NA	0.0019	0.00116208	0.12
chr6:34749801:C:T	65	6	34217181	35609769	rs61431557	34749801	T	C	0.143452	313401.7	1662880	0.043841	0.006932	6.32	2.54257e-10	0.536	0.765	0.383	0.760746765	0.043841146	0.006932089	2.5426e-10	0	7.47273e-4	0.00486306	0.8778754418249851	0.00611953	0.00789316	0.43816531903666955	0.0141657	0.0239676	0.5544954668178708	0.0185016	0.00891349	0.03792276545253622	-0.0252435	0.00636784	7.363766349615136e-5	-0.00204408	5.22649e-4	9.19136472921023e-5	2.28837e-4	0.00663102	0.9724704197774452	0.00625555	0.00419612	0.13601568717730683	0.0107	0.026	0.6796	0.0173	0.0047	2.087e-4	0.0251	0.0047	1.184e-7	0.04	0.0259	0.1222	0.0033	0.006	0.5886	0.0379	0.0508	0.4561	0.0203	0.0134	0.1289	7e-4	0.0013	0.5829	-0.1017	0.1068	0.341	0.0657	0.0248	0.008048	-0.0258	0.0764	0.7358	-0.0352	0.0565	0.5339	0.015	0.0125	0.2276	-0.0994	0.0623	0.1106	8e-4	9e-4	0.3527	0.0078	0.0062	0.2023	-0.0062	0.0174	0.7242	-0.0181	0.0073	0.01363	-0.1161	0.0503	0.02103	0.006	0.0108	0.58	-0.0282	0.04	0.4807	0.0727	0.0873	0.4052	-3e-4	0.0087	0.9751	0.0126	0.0063	0.04429	-0.002	0.00389936	0.6	0.0058	0.00176018	0.0011	0.0039	0.00149372	0.0099	0.0027	0.00148948	0.067	-0.00451	0.002498	0.071	0.00895974	0.007392	0.223	-0.003857	0.00325	0.2354	-0.0048	0.00328534	0.14	0.0038	0.00151416	0.013000000000000001
chr6:37529102:C:G	66	6	37173139	39277032	rs9369006	37529102	G	C	0.19819	313401.7	1662880	-0.0921	0.006437	14.3	1.87096e-46	4.226	0.1209	0.0197	5.436240966	-0.0653524	0.00651	9.9622e-24	-0.04433	-7.20173e-4	0.00417508	0.8630498869427518	-0.00251039	0.00677623	0.7110317599918234	0.0123092	0.0205792	0.5497471670020498	-0.00173101	0.00765314	0.8210594424763032	-3.23962e-4	0.00546764	0.9527522871490831	-2.56108e-4	4.48764e-4	0.5682049332232935	-0.00244718	0.00569361	0.6673320757514801	0.00187659	0.0036023	0.6024069864814597	-0.0203	0.0239	0.3964	-0.0029	0.0048	0.5481	0.0021	0.0052	0.6835	-0.013	0.0236	0.5823	-0.0018	0.0061	0.7692	-0.0315	0.0481	0.5126	-0.0733	0.0124	3.43e-9	-0.0027	0.0012	0.02044	-0.0862	0.0941	0.3596	-0.0044	0.0219	0.8404	-0.0483	0.0666	0.4685	-0.1245	0.0668	0.06246	-0.0154	0.0108	0.1536	-0.0347	0.0532	0.5134	-0.0011	8e-4	0.149	-0.0191	0.0076	0.0123	-0.0261	0.0206	0.2063	-0.0127	0.009	0.1585	0.0523	0.0632	0.4076	-0.0247	0.0129	0.0563	-0.0459	0.0478	0.3364	0.0843	0.0761	0.2677	-0.004	0.0106	0.7077	-0.0202	0.0073	0.005661	-4e-4	0.00336402	0.8	-0.0015	0.00151987	0.31	0.0019	0.00128968	0.12	0.002	0.0012859	0.099	0.001957	0.00215	0.3628	-0.0155198	0.006382	0.01522	0.001665	0.002802	0.5523	0.0027	0.00283545	0.32	8e-4	0.00130858	0.57
chr6:37636559:C:A	66	6	37173139	39277032	rs708023	37636559	A	C	0.340342	313401.7	1662880	-0.06715	0.005329	-12.6	2.07291e-36	0.843	0.6562	0.00123	10.43865415	-0.0590632	0.00539	6.4076999999999985e-28	-3.3e-4	0.00247208	0.00362483	0.4952494478282171	-0.0111246	0.00588066	0.05852615592265732	-0.00107251	0.0178661	0.9521316459062833	-0.00328836	0.00664009	0.6204388725764375	0.0144364	0.00474678	0.002355537377592433	0.00100608	3.89599e-4	0.00981295935470822	-0.00348571	0.00494297	0.48069543743261917	-0.00444455	0.00312795	0.15534096545586512	-0.0255	0.0201	0.2043	-0.0103	0.0038	0.006411	-0.0112	0.0038	0.003552	0.0052	0.0199	0.7933	-0.0124	0.0046	0.007362	-0.0386	0.0398	0.3323	-0.0331	0.0101	0.001064	-0.0016	0.001	0.1072	0.1002	0.0785	0.2019	-0.0349	0.0183	0.0565	0.0817	0.0572	0.1534	0.0279	0.0484	0.564	-0.0158	0.0093	0.08827	-0.0964	0.0462	0.03692	-7e-4	7e-4	0.3171	-0.0036	0.0054	0.5025	-0.0102	0.015	0.4959	-0.0018	0.0064	0.7774	0.0345	0.0442	0.4357	-0.0017	0.0093	0.8566	-0.0227	0.0342	0.5078	0.0711	0.0643	0.2689	-0.0087	0.0075	0.2475	-0.0022	0.0053	0.6851	0.0087	0.00291603	0.0031	0.0025	0.00131739	0.059	0.001	0.00111802	0.33	9e-4	0.00111474	0.38	NA	NA	NA	NA	NA	NA	NA	NA	NA	0.0051	0.00245818	0.038	1e-4	0.00113418	0.92
chr6:38501411:A:C	66	6	37173139	39277032	rs10947738	38501411	C	A	0.29524	313401.7	1662880	-0.2995	0.00577	51.9	0	16.828	2.218e-4	0.391724216	0.733583131	-0.263781	0.00614925	0	0.018732	0.00535633	0.00372036	0.1499425871467788	-0.0332124	0.00603746	3.775200310026772e-8	-0.0049912	0.0183412	0.7855213619368725	-0.0096615	0.00681767	0.15644583299220577	0.0264753	0.00487282	5.533501092157371e-8	0.00139805	3.99943e-4	4.729660851299631e-4	-0.0173985	0.00507421	6.062335956530319e-4	0.00313575	0.00321047	0.32870325142366025	-0.0103	0.0205	0.6153	-0.0175	0.0037	1.926e-6	-0.0028	0.0042	0.5063	-0.0012	0.0204	0.9548	-0.0143	0.0048	0.002735	0.0174	0.0405	0.6676	-0.2562	0.0108	3.5e-124	-0.0013	0.001	0.1895	-0.0749	0.0814	0.3578	0.02	0.0191	0.2966	-0.0463	0.0585	0.4283	-0.0723	0.0469	0.123	0.0042	0.0095	0.6622	-0.0405	0.0475	0.3932	-0.0013	7e-4	0.0569	-0.0025	0.0051	0.6336	-0.0174	0.0144	0.2287	0.0071	0.0061	0.2447	0.0476	0.0422	0.2598	-0.0072	0.0089	0.419	-0.0568	0.0329	0.08434	0.0508	0.0666	0.4459	0.0033	0.0072	0.6504	-0.0093	0.0052	0.07339	0.0109	0.00298576	3e-4	0.008	0.0013479	1.8e-9	6e-4	0.00114385	0.59	5e-4	0.0011405	0.7	0.004596	0.001923	0.01683	-0.0235757	0.005707	3.521e-5	0.00741	0.002503	0.00307	0.0054	0.00251465	0.027	0.0016	0.00116062	0.18
chr6:50715296:T:C	67	6	49869536	51825622	rs78648104	50715296	C	T	0.11073	313401.7	1662880	-0.0512	0.009218	5.55	2.79687e-8	0.203	0.9033	0.886	0.020480861	-0.054562	0.00923	3.3787e-9	0.057158	3.02159e-4	0.00596773	0.9596186946212303	-0.014723	0.00968755	0.128565664842461	0.0112797	0.0294148	0.7013713151012145	-0.00561055	0.0109398	0.6080523902175855	-0.00206754	0.00781512	0.7913507166601531	-0.00112521	6.41437e-4	0.07939625172698565	-0.00377785	0.00813812	0.6424924077030761	0.00621519	0.00514876	0.2273840512800319	0.0058	0.0313	0.8521	-0.0161	0.0057	0.004926	-0.0252	0.0055	3.921e-6	0.0304	0.0264	0.2491	-0.0075	0.0069	0.2774	0.1026	0.0579	0.07644	-0.0187	0.0154	0.2229	-0.0016	0.0016	0.3353	-0.0869	0.1364	0.524	-0.0261	0.0315	0.4069	0.0097	0.0937	0.9174	0.0565	0.0622	0.3633	-0.0125	0.0154	0.418	-0.0045	0.0755	0.9527	0	0.0011	0.9945	-0.0038	0.0067	0.5678	-0.0403	0.0192	0.0354	-0.0239	0.008	0.00273	-0.087	0.053900000000000003	0.1061	-0.0277	0.0117	0.01825	0.0405	0.0437	0.3549	0.1793	0.1094	0.1013	-0.013	0.0094	0.1658	-0.001	0.0069	0.8819	6e-4	0.0047991	0.7	-1e-4	0.00216856	0.98	2e-4	0.00183996	0.89	0.0013	0.00183468	0.46	2.247e-4	0.003066	0.9416	-0.0062193	0.009091	0.4945	-0.002274	0.003988	0.5686	-0.0053	0.00404627	0.19	0.0012	0.00186481	0.5
chr6:51724291:A:T	67	6	49869536	51825622	rs1326611	51724291	T	A	0.36483	313401.7	1662880	0.0369	0.005156	-7.16	7.89165e-13	2.736	0.2547	0.488	0.481068421	0.0384283	0.00516	9.7492e-14	0	0.00389873	0.00346314	0.2602591457707635	7.96979e-4	0.00561887	0.8872066737392131	-0.0127109	0.017071	0.456517047682502	0.00823575	0.00634581	0.194347518601877	0.0110304	0.0045354	0.015013086954414888	3.11096e-4	3.7225e-4	0.403312794895405	-0.00180826	0.00472285	0.7018123397297984	-0.00142827	0.00298895	0.6327570607182897	0.046	0.0189	0.01501	0.0068	0.0036	0.05886	0.0066	0.0038	0.08306	0.0272	0.0158	0.08491	0.0045	0.0045	0.3178	-0.025	0.0356	0.4833	0.0408	0.0092	1.009e-5	0.001	0.001	0.3001	0.0528	0.0769	0.4926	-0.0216	0.018	0.2293	0.0128	0.0545	0.8146	-0.0588	0.0456	0.1975	1e-4	0.0089	0.9913	0.0857	0.0442	0.05273	2e-4	6e-4	0.807	6e-4	0.005	0.9106	-5e-4	0.014	0.9741	0.0024	0.006	0.6925	0.0021	0.0414	0.9598	3e-4	0.0087	0.9681	0.0082	0.0321	0.7993	0.0628	0.0624	0.3146	-1e-4	0.0071	0.9841	0.0022	0.005	0.6591	0.0026	0.00278196	0.35	-0.0027	0.00125622	0.033	0.0015	0.00106606	0.16	0.0012	0.00106295	0.24	0.00196	0.001786	0.2724	-0.00501254	0.005291	0.3427	0.002378	0.002326	0.3066	-0.006	0.00234396	0.0097	9e-4	0.0010814	0.49
chr6:69254404:C:T	68	6	69526257	70329783	rs779452	69254404	T	C	0.448609	313401.7	1662880	-0.02894	0.005119	-5.65	1.57334e-8	6.74	0.03438	0.337	0.920198236	-0.0297728	0.00512	6.1043e-9	-0.0265	-0.00321659	0.00336053	0.3384815491570765	-0.0121436	0.00545362	0.02596749161155724	-0.0249078	0.0165661	0.13269971801626415	-0.00751177	0.00615954	0.2226414388391922	6.94788e-4	0.00440141	0.8745704513935131	2.00048e-4	3.61252e-4	0.5797409795768235	-0.0103425	0.00458332	0.02403532505910681	0.00381493	0.00290039	0.1884035145391618	0.0047	0.0185	0.7986	-0.0016	0.0035	0.6569	0.008	0.0038	0.03552	0.008	0.0154	0.6029	-0.0061	0.0042	0.1397	0.0055	0.0349	0.8739	-0.0193	0.0094	0.03967	3e-4	9e-4	0.7436	-0.0945	0.0742	0.2029	-0.0335	0.0173	0.05303	-0.0754	0.0531	0.1553	-0.0149	0.046	0.7463	-0.0072	0.0086	0.4039	-0.0883	0.0426	0.03817	2e-4	6e-4	0.7201	0.0021	0.0051	0.6801	0.0216	0.0142	0.1285	0.0098	0.0061	0.1068	0.0264	0.0421	0.5299	-0.0056	0.0088	0.5279	-2e-4	0.0326	0.994	-0.0999	0.0602	0.09688	-3e-4	0.0072	0.9651	0.0031	0.0051	0.5468	0.0064	0.00270474	0.015	0.0017	0.00122152	0.2	4e-4	0.00103668	0.69	3e-4	0.00103364	0.73	0.001145	0.001731	0.5082	0.001998	0.005128	0.6328	0.005954	0.002254	0.008267	0.0021	0.0022791	0.37	3e-4	0.00105223	0.81
chr6:75311622:A:G	69	6	75877166	76625079	rs4708178	75311622	G	A	0.70042	313401.7	1662880	0.0333	0.005458	-6.1	1.09216e-9	1.543	0.4623	0.871	0.026441009	0.0340928	0.00546	4.2525e-10	0	-0.00467753	0.00365468	0.200589409553037	-0.00316971	0.00593158	0.5930796191467851	0.023870100000000002	0.0180164	0.18520171329134757	-0.00463824	0.00669913	0.4887086207633531	-0.00100014	0.00478675	0.8344960781835649	1.32635e-4	3.92879e-4	0.7356665337910341	0.00331185	0.00498459	0.5064225083489109	-0.00392307	0.00315413	0.21357725478128275	-0.0196	0.02	0.3265	0.0018	0.0038	0.6447	0.0018	0.004	0.6455	0.0371	0.0167	0.02586	4e-4	0.0046	0.939	0.022	0.0373	0.5546	0.0162	0.01	0.1072	2e-4	0.001	0.8407	0.007	0.0807	0.9305	-0.0015	0.019	0.9368	-0.0782	0.0575	0.174	0.0427	0.0472	0.365	-0.0019	0.0094	0.8393	-0.0474	0.0467	0.3105	-0	7e-4	0.95	0.0037	0.0052	0.4694	-0.0047	0.0145	0.747	0.0092	0.0061	0.1342	-0.0224	0.0424	0.5982	0.0069	0.009	0.4417	0.022	0.0331	0.5051	0.022	0.0661	0.7395	-0.0058	0.0073	0.4212	0.007	0.0052	0.175	-0.0029	0.00294677	0.35	-0.0038	0.00133067	0.0053	-5e-4	0.00112915	0.69	-3e-4	0.00112584	0.8	-8e-4	0.001889	0.6911	0.00370686	0.005596	0.5119	-0.0019	0.002462	0.4398	-0.005	0.00248292	0.041	-0.0018	0.00114595	0.14
chr6:93116109:A:G	70	6	93731968	94002671	rs1324118	93116109	G	A	0.22347	313401.7	1662880	0.0352	0.006118	-5.75	8.857e-9	2.302	0.3163	0.141	2.164718741	0.0351874	0.00612	8.8599e-9	0	-4.72346e-4	0.00405158	0.9071903042963388	0.00762337	0.00657506	0.24627821658347365	0.0220319	0.0199717	0.269957874446141	0.00202106	0.00742476	0.7854634847162711	0.00260702	0.00530623	0.6232036668431904	7.5467e-5	4.35516e-4	0.8624298903301414	0.00644325	0.00552553	0.24357908796130018	-0.00292758	0.00349613	0.4023805686034357	0.0064	0.0229	0.7807	0.0102	0.0045	0.02369	0.0127	0.0046	0.005785	0.0161	0.0187	0.3904	0.0118	0.0054	0.02924	-0.022	0.0429	0.6084	0.0133	0.0111	0.2333	4e-4	0.0011	0.7316	0.0413	0.0901	0.6464	0.0177	0.021	0.398	-0.0311	0.064	0.6272	0.0176	0.0557	0.7527	0.0087	0.0105	0.4076	0.0121	0.0517	0.8142	1e-4	7e-4	0.8565	-0.0024	0.0062	0.6998	-0.0148	0.0172	0.3892	0.0052	0.0073	0.4804	-0.0062	0.0512	0.9036	-0.0043	0.0107	0.6898	2e-4	0.0393	0.9961	0.1089	0.0732	0.1369	-0.0015	0.0087	0.8661	-0.0038	0.0061	0.5347	0.0014	0.00326918	0.61	-3e-4	0.00147658	0.85	-0.001	0.001253	0.45	-0.0011	0.00124933	0.38	0.001544	0.002089	0.4598	-0.00380724	0.006189	0.5402	0.002546	0.00272	0.3492	-0.0027	0.00275546	0.33	-0.0018	0.00127072	0.18
chr6:147621100:G:A	71	6	147857519	148018479	rs11155509	147621100	A	G	0.566683	313401.7	1662880	-0.03718	0.004943	-7.52	5.44067e-14	0.088	0.9571	0.806	0.060180507	-0.0371753	0.00494	5.4455e-14	0	-0.00524826	0.00340683	0.12343547709764785	-0.0125512	0.00552853	0.0231915619860675	0.00351112	0.0167931	0.8343842544795311	-0.0175	0.00624389	0.005066989449472075	3.10929e-4	0.00446171	0.9444417994591277	6.53211e-5	3.66201e-4	0.8584286425883608	-0.00830951	0.00464611	0.0736970323609514	-0.00225023	0.0029399	0.44402763480331386	-0.0087	0.0183	0.6344	-0.0117	0.0035	7.393e-4	-0.0109	0.0034	0.001355	-0.0116	0.0152	0.4465	-0.0094	0.0041	0.02208	-0.0117	0.034	0.7306	-0.0268	0.009	0.003062	-0.002	9e-4	0.02981	-0.1364	0.0737	0.0642	0.0062	0.0174	0.7213	-0.0531	0.0534	0.3202	0.0061	0.0444	0.8912	-0.0161	0.0087	0.06514	-0.0131	0.0435	0.7635	-5e-4	6e-4	0.436	-0.011	0.0049	0.02586	-0.0097	0.0138	0.4824	-0.0077	0.0059	0.1919	0.0085	0.0406	0.834	-0.0093	0.0086	0.2776	-0.0058	0.0315	0.854	-0.0403	0.061	0.5083	-0.015	0.0069	0.03039	-0.0111	0.0049	0.02511	0.0138	0.00274073	5.1e-7	0.0017	0.00123771	0.18	0.0012	0.00105031	0.29	0.0014	0.00104724	0.22	0.0077	0.001767	1.3e-5	-0.00895974	0.00523	0.09391	0.0109	0.0023	1.973e-6	0.002	0.0023096	0.37	-0.0029	0.00106496	0.0075
chr7:1352865:A:C	72	7	1243525	2081944	rs113230729	1352865	C	A	0.0721	313401.7	1662880	0.2294	0.009573	-24	7.1259999999999996e-127	1.204	0.5477	8.91e-4	11.04151601	0.214757	0.00966	1.7889999999999997e-109	0.104325	0.0103435	0.00640925	0.1065614202158519	0.00138115	0.0104042	0.8943911639629784	-0.071877	0.031598	0.022921867618282757	0.0124959	0.0117472	0.2874484690919841	-0.0013556	0.00839036	0.8716475223135298	8.32505e-4	6.88857e-4	0.22684332269332824	-0.0080658	0.00873852	0.3559983622248564	0.00530913	0.00552999	0.3370241328914989	0.0161	0.037	0.6629	0.016	0.0078	0.04135	-0.003	0.0082	0.7122	0.0466	0.0303	0.1246	-0.0046	0.0094	0.6194	0.0595	0.0689	0.3875	0.1539	0.0178	4.814e-18	0.0012	0.0018	0.5005	-0.1115	0.1465	0.4467	-0.0132	0.0345	0.7019	-0.0075	0.0999	0.9405	0.079	0.117	0.4996	-0.0073	0.0165	0.658	0.0441	0.0809	0.5854	9e-4	0.0012	0.458	0.0049	0.0138	0.7223	0.0134	0.0363	0.7114	0.017	0.0163	0.297	0.0181	0.116	0.8758	0.0197	0.0229	0.3898	0.1108	0.0819	0.1761	-0.0942	0.1173	0.422	0.006	0.0191	0.751	0.0029	0.0126	0.8199	-0.0098	0.00513993	0.073	-0.0018	0.00232192	0.45	-2e-4	0.00197041	0.89	-4e-4	0.00196462	0.8	-4.568e-4	0.003323	0.8906	0.001998	0.009837	0.8374	-0.008554	0.004324	0.04792	0.0022	0.00433215	0.63	0.0012	0.00199471	0.57
chr7:25645012:C:A	73	7	25681464	25902038	rs12530680	25645012	A	C	0.58114	313401.7	1662880	0.030106	0.005102	5.9	3.62624e-9	2.968	0.2267	0.0655	3.391516063	0.0301058	0.0051	3.6275e-9	0	0.00300337	0.00345273	0.38438196269399805	0.0076824	0.00560291	0.17032955037609765	-0.00808944	0.0170193	0.6345662938049472	0.00203033	0.00632597	0.7482470271048465	0.00783808	0.00451925	0.08285142834779582	4.53346e-4	3.71035e-4	0.2217675507201363	-6.28285e-4	0.00470678	0.893809569318803	-0.00497214	0.00297819	0.09501452466008739	0.0042	0.019	0.827	0.0092	0.0036	0.01011	9e-4	0.0035	0.7968	-0.001	0.0156	0.9482	0.0124	0.0043	0.004054	0.0258	0.0354	0.466	0.0231	0.0092	0.01205	4e-4	0.001	0.6416	-0.0305	0.0752	0.685	0.0127	0.0177	0.4724	-0.0292	0.0544	0.5909	-0.0155	0.0452	0.7319	0.0094	0.0089	0.2916	-0.05	0.0442	0.2587	4e-4	6e-4	0.5655	0.0012	0.005	0.8173	0.006	0.014	0.6667	0.0046	0.0059	0.4338	0.0436	0.041	0.2879	0.0128	0.0087	0.1398	0.0011	0.0319	0.9722	0.0433	0.0619	0.4842	-3e-4	0.007	0.9705	6e-4	0.005	0.8968	-0.0023	0.00274898	0.3	-2e-4	0.00124166	0.86	9e-4	0.00105383	0.45	0.001	0.00105073	0.38	-0.0024	0.001761	0.1721	0.00501254	0.005219	0.3355	-0.0029	0.002295	0.2033	-6e-4	0.00231695	0.81	-0.0012	0.0010703	0.25
chr7:39284906:T:C	74	7	38993137	39537854	rs13233706	39284906	C	T	0.55065	313401.7	1662880	-0.0321	0.005006	6.42	1.35609e-10	3.435	0.1795	0.2	1.645322224	-0.0321423	0.00501	1.3568e-10	0	0.00671878	0.00335494	0.04521473605995953	-0.00476538	0.0054443	0.38141344670309424	-0.0921408	0.0165398	2.535187004663899e-8	-0.0040139	0.00614687	0.5137572930946483	0.0200456	0.00439161	5.006451346751019e-6	7.40509e-4	3.60556e-4	0.039995395893530974	-4.17159e-4	0.00457385	0.9273295519245365	-0.00446873	0.00289426	0.12258942273875358	0.0051	0.0183	0.7793	0.0065	0.0036	0.0748	0.0171	0.0034	6.405e-7	-0.0179	0.0153	0.2416	-0.0011	0.0043	0.8056	-0.0485	0.0343	0.1576	-0.0283	0.0088	0.001349	-0.0012	9e-4	0.19	-0.1144	0.0747	0.1257	0.0034	0.0175	0.8469	1e-4	0.0527	0.9988	0.023	0.0447	0.607	-0.0036	0.0087	0.681	-0.0434	0.0428	0.3107	-8e-4	6e-4	0.2105	-7e-4	0.0049	0.893	0.01	0.0137	0.4638	0.002	0.0058	0.7336	0.0486	0.0404	0.2293	0.0028	0.0085	0.7452	0.0216	0.0314	0.4922	0.0796	0.0608	0.1905	-0.0043	0.0069	0.5294	-0.0047	0.0049	0.3345	0.0024	0.00269972	0.32	-3e-4	0.00121841	0.73	0.0024	0.00103402	0.023	0.0021	0.00103099	0.038	-3e-4	0.001729	0.8816	0.00380724	0.00512	0.4609	0.0018	0.002251	0.435	0.0013	0.00227321	0.5	0.0023	0.00104919	0.031
chr7:67971732:G:T	75	7	67314720	68057345	rs5002158	67971732	T	G	0.733024	313401.7	1662880	-0.03198	0.005616	-5.7	1.2307e-8	1.1	0.577	0.241	1.374927035	-0.0321053	0.00562	1.0967e-8	0.017009	-9.09354e-4	0.00379107	0.8104331553747565	0.00777331	0.00615321	0.2064833321154705	0.00806261	0.0186895	0.6661775607416472	-0.00150525	0.00694736	0.8284694531618664	-5.57999e-4	0.00496275	0.9104764143640426	2.32696e-4	4.07447e-4	0.5679263250861275	0.00157876	0.00516868	0.7600252134178254	-0.0062264	0.00326976	0.0568800539965421	0.0077	0.0207	0.7099	-3e-4	0.0041	0.934	-0.0011	0.0042	0.7908	-0.0053	0.0172	0.7569	-0.0011	0.0049	0.826	0.038	0.0388	0.3281	-0.0257	0.0105	0.01475	9e-4	0.001	0.3655	0.1054	0.084	0.2095	-0.0049	0.0197	0.8022	0.0464	0.0594	0.4344	0.0545	0.0526	0.3002	0.0077	0.0098	0.4331	0.0117	0.0484	0.8092	6e-4	7e-4	0.3504	-0.0045	0.0058	0.438	-0.0212	0.016	0.1855	-0.0061	0.0069	0.3757	0.0071	0.0479	0.8818	0.0151	0.01	0.1291	-0.0419	0.0366	0.2529	0.0601	0.0688	0.3827	-0.0093	0.0081	0.2522	-0.0024	0.0057	0.673	NA	NA	NA	-5e-4	0.00137842	0.73	NA	NA	NA	NA	NA	NA	NA	NA	NA	-9.995e-4	0.005781	0.8014	NA	NA	NA	NA	NA	NA	-1e-4	0.00118653	0.89
chr7:68292349:T:C	75	7	67314720	68057345	rs6971845	68292349	C	T	0.66256	313401.7	1662880	0.0305	0.005306	-5.75	9.01681e-9	0.825	0.6621	0.297	1.087745942	0.029229	0.00531	3.6608e-8	0.024576	0.00139109	0.00356242	0.6961743211425091	0.00712755	0.00578123	0.21762160050077156	0.00959766	0.0175595	0.5846675628485382	-0.00217475	0.00652676	0.7389788350012968	-4.3301e-4	0.0046627	0.9260094100972127	1.35e-4	3.82812e-4	0.7243492253446503	-0.00118903	0.00485618	0.8065739658874018	-7.5517e-4	0.0030731	0.8058870926016306	-0.0129	0.0196	0.5099	0.0049	0.0038	0.194	0.0058	0.0039	0.1384	0.0035	0.0162	0.8306	0.0021	0.0046	0.6488	0.0235	0.0365	0.5207	0.0264	0.0095	0.005465	4e-4	0.001	0.6601	0.0814	0.0787	0.301	0.038	0.0185	0.04035	0.0339	0.0564	0.5483	2e-4	0.046	0.9959	0.0029	0.0092	0.7538	0.004	0.0455	0.9301	6e-4	6e-4	0.3734	0.0045	0.0051	0.3755	-0.0047	0.0141	0.7376	0.0032	0.006	0.5976	0.0054	0.0415	0.8962	-2e-4	0.0088	0.9863	0.0042	0.0323	0.8955	0.0119	0.0639	0.8526	0.0092	0.0071	0.196	0.004	0.0051	0.4329	-0.0011	0.00286646	0.68	2e-4	0.00129454	0.95	0.0024	0.00109862	0.031	0.0022	0.0010954	0.05	-0.0014	0.001836	0.4477	0.00491204	0.005439	0.3643	-0.002	0.002391	0.4037	0.0016	0.00241492	0.5	0.0015	0.00111493	0.16
chr7:69119480:A:C	76	7	68566391	68689602	rs6460495	69119480	C	A	0.54551	313401.7	1662880	0.0294	0.004997	-5.89	3.91028e-9	1.193	0.5508	0.294	1.102537259	0.0293109	0.005	4.5671e-9	0	0.00157907	0.00334728	0.6371064472760205	0.0136887	0.00543307	0.011751681162474359	-0.0162467	0.0165019	0.3248530884092385	-0.00384337	0.00613403	0.5309443455339191	2.88867e-4	0.00438186	0.9474386555663404	3.3451e-4	3.59755e-4	0.3524601323768954	0.00360906	0.00456369	0.42904910463766127	-0.00522341	0.00288745	0.07044983819746987	0.0285	0.0191	0.1367	0.0045	0.0036	0.2076	1e-4	0.0039	0.9767	0.0254	0.0157	0.1049	0.0066	0.0044	0.1327	-0.0555	0.0359	0.1224	0.0243	0.0096	0.0117	-0.0012	9e-4	0.1967	0.0769	0.0745	0.3021	-0.0095	0.0174	0.5851	-0.0172	0.0528	0.744	-0.015	0.0457	0.7429	-0.0118	0.0086	0.1732	-0.0327	0.0428	0.4441	0	6e-4	0.9957	-0.0056	0.0051	0.2642	-0.0228	0.014	0.1039	-0.0069	0.006	0.2497	-0.0151	0.0416	0.7176	-0.0029	0.0087	0.7432	-0.032	0.0321	0.3193	0.0466	0.0607	0.4431	-0.0109	0.0071	0.1252	-0.0041	0.005	0.4139	-0.0052	0.00269738	0.059	0.0019	0.00121811	0.1	0.0013	0.00103379	0.2	0.0012	0.00103076	0.25	-0.0025	0.001727	0.1457	0.0171462	0.005115	7.869e-4	-0.0062	0.002249	0.005608	-0.0019	0.00227253	0.4	6e-4	0.00104848	0.57
chr7:88682523:A:G	77	7	87885554	88719612	rs7779363	88682523	G	A	0.12456	313401.7	1662880	0.1438	0.007249	-19.8	1.37134e-87	1.666	0.4348	0.428	0.628834745	0.145829	0.00725	6.8959e-90	0	0.00391624	0.0053001	0.45996840369195335	0.0292301	0.00859921	6.759428834360284e-4	-0.0281531	0.026129200000000002	0.28127491362959217	0.00516882	0.00971014	0.5945097753632722	0.00296094	0.00693825	0.6695561446457492	-1.5494e-4	5.69637e-4	0.7856244663001706	0.0116741	0.00722616	0.1061962056876207	-0.00272812	0.00457288	0.5507835995822885	-0	0.0292	0.9997	0.0116	0.0055	0.03489	-0.0016	0.0059	0.79	-0.008	0.024	0.7389	0.0099	0.0069	0.1506	0.0418	0.0543	0.4416	0.1389	0.0137	2.936e-24	2e-4	0.0015	0.9016	0.021	0.1129	0.8525	0.0198	0.0264	0.4533	0.062	0.0835	0.4577	-0.0017	0.0707	0.981	9e-4	0.0135	0.9447	-0.04	0.0675	0.5532	2e-4	0.001	0.8627	-0.001	0.0078	0.8962	0.0038	0.0219	0.8611	-0.0112	0.0093	0.2281	0.0731	0.0645	0.2574	0.0179	0.0136	0.1867	0.0301	0.0503	0.5495	-0.0611	0.0919	0.5061	0.0092	0.011	0.4025	-0.0028	0.0078	0.717	-0.0025	0.00423668	0.53	-2e-4	0.00191249	0.9	0	0.0016232	0.97	-0	0.00161843	1	-0.005665	0.002718	0.03718	0.0324672	0.008009	4.136e-5	-2.069e-4	0.00354	0.9534	-0.0033	0.00356939	0.34	-0.0034	0.00165306	0.039
chr7:103482198:A:G	78	7	102337228	103191428	rs10233848	103482198	G	A	0.29542	313401.7	1662880	0.0577	0.005459	-10.6	3.8446e-26	8.115	0.01729	0.179	1.806388184	0.0577401	0.00546	3.8586e-26	0	-0.00104273	0.00367375	0.7765385134403907	-0.00481598	0.00596074	0.41911962802775155	0.10966	0.0181091	1.3996195496326988e-9	0.00504116	0.0067304	0.4538496449189545	-0.00655754	0.00480857	0.1726565266841882	-0.00109457	3.94789e-4	0.005561859323165673	-0.00817053	0.00500811	0.10279334531396572	8.40162e-6	0.00317039	0.9978855894777714	-0.0377	0.0203	0.0628	0.014	0.0037	1.816e-4	0.0114	0.004	0.004145	-0.0105	0.0166	0.5296	0.0098	0.0047	0.03547	0.0105	0.0375	0.78	0.0338	0.0097	4.711e-4	-4e-4	0.001	0.6928	-0.0027	0.0814	0.9738	0.0367	0.0191	0.05456	-0.0565	0.0577	0.3271	-0.0215	0.0468	0.6455	0.0102	0.0094	0.281	-0.0451	0.0468	0.3352	-3e-4	7e-4	0.6611	0.0061	0.0051	0.2369	-0.0011	0.0144	0.9385	0.006	0.0061	0.3227	0.0883	0.0422	0.03622	3e-4	0.0089	0.972	0.0087	0.033	0.7911	-0.11	0.0663	0.09725	-1e-4	0.0072	0.9858	0.0086	0.0052	0.09567	0.019	0.00294844	1.2e-10	-0.0038	0.0013306	0.0046	-8e-4	0.00112925	0.48	-0.001	0.00112593	0.39	0.007563	0.00189	6.264e-5	0.0139029	0.005588	0.01235	0.01598	0.002458	8.002e-11	-0.0056	0.00248242	0.022	1e-4	0.00114558	1
chr7:147814797:G:T	79	7	147420957	147750111	rs851663	147814797	T	G	0.318921	313401.7	1662880	0.030038	0.005491	5.47	4.48949e-8	9.666	0.007961	0.138	2.2014731850000002	0.0300382	0.00549	4.4907e-8	0	0.0018311	0.00364366	0.615284535909279	-0.00212304	0.00591363	0.719589802146095	-0.0181197	0.0179622	0.3130848118934476	0.0073636	0.00667668	0.27007787009578005	-4.67495e-4	0.00476963	0.9219205591448147	-2.32736e-4	3.91592e-4	0.5522897713844261	0.00702985	0.00496755	0.15702326375451703	0.00249982	0.00314343	0.4264665766569278	-0.0365	0.0201	0.06991	0.0053	0.0039	0.1764	0.0076	0.004	0.06012	0.0062	0.0165	0.7096	0.0036	0.0047	0.4467	-0.0135	0.0375	0.7181	0.0069	0.0101	0.4928	-5e-4	0.001	0.6306	-0.0578	0.079	0.4644	-0.0304	0.0185	0.1008	-0.0356	0.0573	0.5343	-0.0221	0.048	0.6452	-0.0067	0.0093	0.4721	-0.0217	0.0463	0.6396	4e-4	7e-4	0.5451	1e-4	0.0053	0.983	-3e-4	0.0148	0.9839	-0.0043	0.0063	0.4982	-0.0716	0.0437	0.1017	0.0061	0.0092	0.5053	0.0351	0.0338	0.2983	0.0105	0.0648	0.8707	4e-4	0.0075	0.9608	0.005	0.0053	0.3447	3e-4	0.00293479	0.97	-7e-4	0.00132494	0.6	5e-4	0.00112443	0.68	3e-4	0.00112113	0.79	5.786e-4	0.001886	0.759	0.00796817	0.005583	0.1453	4.271e-4	0.002457	0.862	-0.0038	0.00247184	0.12	-3e-4	0.00114157	0.72
chr8:11187652:G:A	80	8	8088933	11895484	rs7819412	11187652	A	G	0.518982	313401.7	1662880	-0.04113	0.004981	-8.26	1.49956e-16	6.266	0.04359	0.26	1.270248085	-0.0425445	0.00499	1.4152e-17	0.04116	-0.00786947	0.00333091	0.018149305039924873	0.00436701	0.00540577	0.4191804311300646	-0.025073	0.0164151	0.12665198476071016	0.00469451	0.00610343	0.4417992761683548	-0.0187818	0.00436177	1.6622640023931285e-5	-7.3265e-4	3.58058e-4	0.04073896581896565	0.0102652	0.00454086	0.023781541401055508	0.00708815	0.002874	0.013651802602673754	0.0273	0.0229	0.2326	-0.0226	0.0043	1.106e-7	-0.0174	0.0043	4.58e-5	0.0073	0.0183	0.6908	-0.0126	0.0053	0.01692	-0.0281	0.0446	0.5294	-0.0206	0.0115	0.0747	-0.0025	9e-4	0.007576	-0.1354	0.1186	0.2538	-0.0272	0.0277	0.3252	-0.1071	0.0516	0.03788	0.0626	0.0483	0.1949	-0.0174	0.0092	0.05926	-0.0226	0.0425	0.5941	-0.0014	6e-4	0.02086	-0.0064	0.005	0.2063	-0.0026	0.0139	0.8518	-0.0024	0.006	0.6898	-0.0367	0.0413	0.3749	-0.0267	0.0087	0.002075	-0.067	0.0326	0.04012	-0.0222	0.078	0.7758	2e-4	0.0071	0.9825	-0.0126	0.005	0.0117	-0.0119	0.00268981	8.2e-6	-1e-4	0.00121431	0.96	-0.002	0.00103029	0.052	-0.0012	0.00102735	0.22	-0.0021	0.002857	0.4596	-0.00399202	0.005088	0.4818	-0.0024	0.003721	0.5251	-0.0128	0.00226531	2.1e-8	-0	0.00104483	0.98
chr8:15837580:G:T	81	8	15369042	15708869	rs2736019	15837580	T	G	0.958666	313401.7	1662880	0.074275	0.013076	5.68	1.34605e-8	5.927	0.05164	0.718	0.130144884	0.0749358	0.0131	1.0016e-8	0	-0.00308223	0.0089092	0.7293718537466245	0.00919527	0.0144634	0.524931941635552	-0.072387	0.0438982	0.09915394545818745	-0.0235276	0.0163262	0.14955674346293513	-0.00673688	0.0116652	0.5635883406842419	0.00110574	9.57596e-4	0.2482127007124582	0.00293484	0.0121441	0.809037961574815	0.0047024	0.00768354	0.5405314900915397	-0.0142	0.0505	0.7792	0.0097	0.0099	0.3254	0.0181	0.0102	0.07613	0.1044	0.0404	0.00986	-0.0012	0.0119	0.9184	0.1895	0.1001	0.05837	0.0595	0.025	0.01736	-8e-4	0.0025	0.7594	0.2197	0.1833	0.2306	-0.0187	0.0424	0.6585	0.0556	0.1404	0.6919	-0.1309	0.1214	0.281	0.006	0.0225	0.789	-0.1748	0.1145	0.1268	0	0.0016	0.995	-0.0092	0.0138	0.5062	-0.0043	0.0383	0.9113	-4e-4	0.0164	0.9799	-0.0507	0.1143	0.6571	0.0025	0.0237	0.9151	0.077	0.0863	0.3722	-0.0819	0.148	0.5801	-0.0339	0.0194	0.0806	0.0018	0.0137	0.8952	0.0234	0.00717943	0.0012	0.0032	0.00324614	0.27	0.0061	0.00275471	0.026	0.0059	0.00274661	0.031	0.0081	0.004559	0.07453	-0.0198026	0.01344	0.143	0.0175	0.005945	0.00326	0.0165	0.00605413	0.0055	0.0038	0.00280066	0.16
chr8:27310425:T:C	82	8	27064041	27374078	rs17446091	27310425	C	T	0.22219	313401.7	1662880	0.0328	0.005945	-5.51	3.5646e-8	0.052	0.9741	0.368	0.811707657	0.0327655	0.00595	3.5655e-8	0	0.00528331	0.0041936	0.20772319792827035	0.00153956	0.00680441	0.8209993248937011	-0.0176604	0.0206631	0.3927272169718767	-2.19506e-4	0.00768151	0.977202793932822	0.00560041	0.00549097	0.3077612944828444	6.18547e-4	4.50754e-4	0.1699859395363701	-0.00115866	0.00571643	0.8393778410966602	-6.93005e-4	0.00361713	0.8480637501236975	0.0096	0.0234	0.6819	4e-4	0.0048	0.9273	0.0132	0.0045	0.003243	-0.0088	0.019	0.6443	-0.0095	0.0056	0.09117	0.0371	0.0429	0.3865	0.011	0.0119	0.3563	-4e-4	0.0012	0.7582	-0.1141	0.0888	0.1988	-0.021	0.0208	0.3134	-0.0884	0.0663	0.1826	-0.0611	0.0617	0.3214	6e-4	0.0107	0.9578	-0.0688	0.0536	0.1993	1e-4	8e-4	0.8657	-0.008	0.007	0.2527	0.0022	0.0192	0.9085	0.0036	0.0083	0.6636	0.0978	0.0583	0.09357	-0.0059	0.012	0.6203	-0.0029	0.0438	0.9477	0.0477	0.0736	0.5171	-0.0022	0.0098	0.8251	-0.0098	0.0068	0.1504	0.007	0.00336479	0.038	1e-4	0.00152155	0.99	-0.0015	0.00129074	0.25	-0.002	0.00128699	0.11	0.004883	0.002145	0.02283	0.00895974	0.006348	0.1565	0.00417	0.002793	0.1354	-0.0044	0.00283801	0.12	0.004	0.00131117	0.0012
chr8:63940452:T:C	83	8	64235654	65240584	rs10105127	63940452	C	T	0.64976	313401.7	1662880	-0.0296	0.005404	5.47	4.50797e-8	6.114	0.04702	0.557	0.344578019	-0.0295561	0.0054	4.5092e-8	0	0.00206273	0.00352341	0.558255486521273	0.00504353	0.00571715	0.3776817502220251	0.0206575	0.0173631	0.23414937344451725	0.0110077	0.00645438	0.08810894477422984	-0.00154606	0.004614	0.7375644909068815	-6.82543e-4	3.78764e-4	0.07154182259286543	0.001539	0.00480345	0.7486692572910827	0.00243842	0.00304066	0.42258881690224925	0.0095	0.0195	0.6269	-0.0146	0.0036	6.491e-5	-0.0185	0.0038	9.337e-7	0.0087	0.0162	0.5928	-0.0042	0.0047	0.3679	0.0282	0.0368	0.4439	-0.0148	0.01	0.1399	0.0025	0.001	0.009001	-0.117	0.0788	0.1376	-0.0073	0.0184	0.69	-0.0038	0.0556	0.9458	-0.0092	0.051	0.8562	0.0083	0.0091	0.3588	0.0434	0.0451	0.3357	0.0014	6e-4	0.02696	0.0015	0.0057	0.7923	0.0681	0.0158	1.722e-5	0.0166	0.0068	0.01433	0.0255	0.0473	0.5893	0.0169	0.0098	0.08499	-0.0584	0.0361	0.1055	0.0343	0.0637	0.59	0.0096	0.008	0.2278	0.006	0.0056	0.2844	-0.0055	0.0028452	0.07	-6e-4	0.00128465	0.66	-1e-4	0.00108989	0.96	3e-4	0.0010867	0.76	-0.0023	0.001835	0.2052	-0.00598207	0.005434	0.2939	-0.0029	0.00239	0.2291	0.005	0.00239624	0.037	-0.0041	0.00110549	1.4e-4
chr8:140995146:C:T	84	8	141536017	142026717	rs306960	140995146	T	C	0.413452	313401.7	1662880	-0.03797	0.005118	-7.42	1.17589e-13	0.755	0.6855	0.948	0.00432769	-0.0379746	0.00512	1.177e-13	0	-0.00747308	0.00338751	0.027379152451834806	-2.4009e-4	0.00549613	0.9651566336811026	-0.00866475	0.0166918	0.6036900251393168	0.00779582	0.00620599	0.20905184269131072	0.00387229	0.00443556	0.38265729750355937	0.00114919	3.64115e-4	0.0015987847607046941	0.0133642	0.00461768	0.0038021565978075284	-0.00629187	0.00292214	0.0313054535371801	-0.0227	0.0191	0.2342	-0.0086	0.0036	0.01753	-0.0029	0.0038	0.4395	-0.0026	0.0157	0.8702	-0.0093	0.0043	0.03139	-0.0577	0.0357	0.1061	-0.0179	0.0095	0.06009	-3e-4	9e-4	0.7341	-0.0145	0.0768	0.8499	-0.0331	0.0179	0.06426	-0.006	0.0532	0.9104	0.0114	0.0449	0.7991	-0.0063	0.0088	0.472	-0.0049	0.0434	0.91	2e-4	6e-4	0.7913	-0.0076	0.0049	0.1217	-0.0219	0.0138	0.1113	-0.0118	0.0059	0.0432	0.0372	0.0405	0.3581	-0.0037	0.0085	0.6655	0.0018	0.0315	0.9538	-0.037	0.0619	0.5506	-0.014	0.0069	0.04338	-0.001	0.0049	0.8391	-0.0088	0.00272821	0.001	-0.004	0.00123118	9.9e-4	-0.0013	0.00104466	0.22	-0.0014	0.00104159	0.19	-7.476e-4	0.001742	0.6679	-0.0133892	0.005164	0.009786	-0.004516	0.00227	0.04666	0.0033	0.00229657	0.15	-0.0016	0.00106011	0.15
chr9:2143908:C:T	85	9	2121124	2156285	rs28592290	2143908	T	C	0.491994	313401.7	1662880	0.027755	0.005049	5.5	3.86044e-8	15.284	4.799e-4	0.263	1.254497705	0.02775537	0.005049075	3.8604e-8	0	0.00694677	0.00335204	0.038227861157990484	-0.00132617	0.00543863	0.8073523244652611	0.0106243	0.0165204	0.5201576618880248	0.00393816	0.00614033	0.5212883269350493	0.00328625	0.00438946	0.45405660752423815	5.92059e-5	3.6034e-4	0.8694904173348562	-0.00168846	0.00457173	0.711885258837414	0.00158828	0.00289276	0.5829697231173633	-0.0193	0.0184	0.2929	0.0014	0.0036	0.6846	0.0027	0.0038	0.4822	-0.0035	0.0153	0.8189	0.0077	0.0044	0.07712	-0.0091	0.0346	0.7925	0.0077	0.0093	0.411	-0	9e-4	0.985	-0.0102	0.076	0.8935	0.0055	0.0178	0.7594	0.0079	0.053	0.8812	0.0224	0.0445	0.6141	0.0072	0.0087	0.4087	7e-4	0.043	0.9871	-0	6e-4	0.9445	-0.0041	0.0049	0.4041	0.0013	0.0137	0.9262	-0.0019	0.0058	0.7476	-0.0156	0.0404	0.6991	0.0052	0.0085	0.539	-0.0267	0.0315	0.3962	-0.0336	0.0615	0.5851	0.0011	0.0069	0.8768	-0.0036	0.0049	0.4572	2e-4	0.00270578	0.94	0.0011	0.00122097	0.33	2e-4	0.00103591	0.86	3e-4	0.00103286	0.83	0.00279	0.001734	0.1076	0.00399202	0.005134	0.4285	0.00183	0.002258	0.4176	-0.0049	0.00227791	0.034	-2e-4	0.00105048	0.89
chr9:7266982:A:G	86	9	7236344	7374548	rs11793109	7266982	G	A	0.2025	313401.7	1662880	0.036	0.006187	-5.82	6.03486e-9	2.807	0.2457	0.955	0.003199139	0.035982794	0.006187087	6.0349e-9	0	0.00148704	0.00421158	0.7240257297117134	0.0153967	0.00683373	0.024256045577553228	0.0162828	0.0207548	0.43272700613062065	0.00772572	0.00771598	0.31669995378738647	-0.00449097	0.00551453	0.4154215291309843	-1.57248e-4	4.52699e-4	0.7283229581951162	0.0072834	0.00574352	0.2047594715320244	0.00313263	0.0036346	0.38874784987255984	0.0166	0.0228	0.4664	0.0056	0.0044	0.1961	0.003	0.0045	0.5073	0.0173	0.0189	0.3597	0.0113	0.0053	0.03126	-0.0426	0.0426	0.3173	0.0118	0.0113	0.2981	0.0014	0.0012	0.2102	-0.1648	0.0956	0.08459	0.0262	0.0222	0.2381	-0.0426	0.0666	0.5225	-0.0081	0.0517	0.8749	0.0017	0.0109	0.8744	0.037	0.0535	0.4889	0.0012	8e-4	0.118	0.0147	0.0056	0.008274	0.0055	0.0157	0.7281	0.0109	0.0066	0.09978	0.0741	0.0458	0.1058	0.0099	0.0097	0.3097	-0.0018	0.0359	0.9595	-0.004	0.0769	0.9587	0.0094	0.0079	0.23	0.0187	0.0056	9.096e-4	7e-4	0.00339134	0.81	0	0.00153083	0.98	0.0012	0.00129877	0.35	9e-4	0.00129495	0.48	3.499e-4	0.002188	0.8729	0.00299551	0.006478	0.6116	-9.159e-4	0.002849	0.7479	-0.0051	0.00285622	0.069	6e-4	0.00131741	0.71
chr9:8463745:C:G	87	9	8011093	10359962	rs7028516	8463745	G	C	0.21684	313401.7	1662880	-0.0567	0.006089	9.31	1.2271699999999997e-20	2.741	0.254	0.528	0.397382217	-0.0609439	0.00614	3.0052e-23	-0.04281	0.0108065	0.00401192	0.007068381800518735	0.00157444	0.00650953	0.8088827986559548	-0.0244666	0.0197699	0.2158758198819042	0.00724423	0.00734936	0.32428286402814327	0.01067	0.00525275	0.042222116526677296	2.81847e-4	4.31209e-4	0.5133564227791014	0.00175252	0.00547087	0.7487140793742129	-0.00335283	0.00346207	0.33282121369371415	-0.0165	0.0222	0.4579	-0.0104	0.0045	0.02123	-0.0068	0.0045	0.1313	-0.0147	0.0186	0.4296	-0.0155	0.0054	0.004169	3e-4	0.042	0.9942	-0.033	0.0112	0.003297	-0.0027	0.0011	0.01585	-0.1117	0.0919	0.2243	-0.047	0.0217	0.03055	-0.1003	0.0637	0.1154	0.0218	0.0571	0.7025	-0.0205	0.0104	0.04935	0.0034	0.051	0.9465	-0.0013	7e-4	0.0684	-0.0129	0.0063	0.04159	-0.0541	0.0176	0.002141	-0.0055	0.0075	0.4621	0.0456	0.0522	0.3828	-0.0047	0.0109	0.664	-0.1157	0.0403	0.004087	0.0182	0.0743	0.8067	-0.0171	0.0089	0.0535	-0.0095	0.0062	0.1293	0.0061	0.00324592	0.069	0.005	0.00146518	6.6e-4	-4e-4	0.0012434	0.79	-2e-4	0.00123974	0.9	-0.001315	0.0020830000000000002	0.5279	-0.0126801	0.006179	0.0402	0.001641	0.002714	0.5454	0.0065	0.00273381	0.019	-0.0024	0.0012603	0.067
chr9:9214833:G:T	87	9	8011093	10359962	rs4596705	9214833	T	G	0.393455	313401.7	1662880	-0.08229	0.005068	-16.2	2.83507e-59	2.065	0.3561	0.295	1.095480152	-0.0762969	0.00515	1.4323e-49	0.115558	-3.49277e-4	0.00342754	0.9188336674104061	-0.0222753	0.00556248	6.213123696106479e-5	-0.0126834	0.0168889	0.4526598758758482	-0.0192602	0.00628053	0.0021647113787030036	0.00244326	0.00448739	0.5861165707838016	2.3361e-4	3.68379e-4	0.5259785094340628	-0.0129538	0.00467373	0.005578019138222777	0.00154436	0.00295734	0.6015226706369003	-0.0123	0.0188	0.5124	-0.0067	0.0037	0.06991	0.0019	0.0035	0.5832	-0.0251	0.0156	0.1081	-0.0037	0.0044	0.4002	-0.0324	0.0351	0.3568	-0.0721	0.0091	2.178e-15	-0.0016	9e-4	0.08483	0.0757	0.0762	0.3206	0.0054	0.0177	0.7613	-0.0419	0.0542	0.4397	0.0033	0.0451	0.9413	-0.0056	0.0088	0.5268	-0.0022	0.0439	0.9604	-7e-4	6e-4	0.2351	-0.0082	0.005	0.09818	-0.0216	0.0139	0.1194	0.0033	0.0059	0.5808	-0.0011	0.0409	0.9794	0.0035	0.0086	0.6856	-0.0185	0.0319	0.5622	-0.0206	0.0616	0.7382	0.0041	0.007	0.5531	-0.0087	0.005	0.07868	0.0101	0.00276321	1.6e-4	-0.0011	0.00124766	0.38	-6e-4	0.0010586	0.56	-7e-4	0.00105548	0.48	0.00699	0.001769	7.791e-5	-0.00511305	0.005241	0.3264	0.01088	0.002303	2.276e-6	-0.0043	0.00232718	0.062	-0.0016	0.00107405	0.15
chr9:9277544:G:A	87	9	8011093	10359962	rs76276550	9277544	A	G	0.091476	313401.7	1662880	-0.07345	0.008918	-8.24	1.78322e-16	2.534	0.2816	0.284	1.147047471	-0.0712319	0.00907	4.0701e-15	-0.08534	0.00466804	0.00562336	0.40647327811978773	-0.0071281	0.0091263	0.4347724334084705	0.034956	0.0277061	0.20706657496266165	-0.00718801	0.0103025	0.48536560813392626	0.00798834	0.00736152	0.27785550138712767	4.11527e-4	6.04322e-4	0.4958884579624312	-0.00289455	0.0076672	0.7057843107968076	-0.00210208	0.00485209	0.6648459078465698	-0.0279	0.0342	0.4154	-0.0065	0.0074	0.3783	-0.0015	0.0075	0.8473	0.0216	0.0276	0.435	-0.0177	0.0089	0.04689	0.023	0.0654	0.7253	-0.0656	0.0175	1.696e-4	0.0014	0.0016	0.36870000000000003	0.0873	0.126	0.4883	0.0406	0.0292	0.1643	-0.105	0.088	0.233	-0.0614	0.1109	0.5799	0.0248	0.0145	0.08626	0.0951	0.0718	0.1851	3e-4	0.001	0.7805	0.0078	0.0135	0.5668	-0.0548	0.0345	0.1128	-0.0064	0.016	0.6904	-0.1404	0.1129	0.2136	-0.0074	0.0221	0.7372	0.0544	0.0817	0.5058	-0.0786	0.1023	0.4425	-0.0062	0.0186	0.74	0.016	0.012	0.1806	0.0047	0.00455072	0.31	-0	0.00205418	0.98	4e-4	0.00174273	0.78	5e-4	0.00173759	0.76	0.002201	0.002949	0.4554	-0.00140098	0.008736	0.8767	0.005798	0.003843	0.1314	-0.0054	0.0038312	0.16	8e-4	0.0017655000000000001	0.66
chr9:14807459:T:A	88	9	14533166	14834502	rs10119028	14807459	A	T	0.250289	313401.7	1662880	-0.04106	0.005897	-6.96	3.3366e-12	2.41	0.2997	0.342	0.904445014	-0.0609092	0.00596	1.552e-24	0	-0.00672847	0.00381922	0.07811240329338619	-0.00337965	0.00619709	0.5855055282943419	0.0469121	0.0188193	0.01267535116182872	0.00943724	0.00699538	0.177315622065488	-0.0113081	0.00500011	0.02372356761522886	-3.73511e-4	4.10469e-4	0.36284320966304934	0.00769392	0.00520774	0.13956836792358338	0.00468554	0.00329669	0.1552329818960583	0.0073	0.0215	0.735	-0.0071	0.0043	0.09825	0.0042	0.0041	0.3002	0.0143	0.0178	0.4221	-0.002	0.0051	0.6924	0.0561	0.0397	0.1583	-0.0359	0.0105	5.886e-4	0.0011	0.0011	0.3016	-0.0862	0.0878	0.3261	0.0235	0.0204	0.249	0.086	0.0596	0.1492	0.0282	0.0533	0.5968	0.0042	0.0099	0.6684	-0.0028	0.0485	0.9539	0.0011	7e-4	0.09692	-0.0062	0.0059	0.2907	0.0129	0.0163	0.4286	-0.0017	0.007	0.8053	0.0379	0.0486	0.4352	-0.006	0.0101	0.5522	-0.0401	0.0376	0.2859	0.0171	0.0705	0.8082	-0.0022	0.0083	0.7925	5e-4	0.0058	0.9336	-0.0036	0.0030647	0.27	-0.0025	0.00138322	0.082	-3e-4	0.00117366	0.81	-2e-4	0.0011702	0.84	-0.002447	0.001972	0.2147	-0.0127813	0.005844	0.02861	-0.002041	0.00257	0.4271	0.004	0.00258119	0.11	-0	0.00118992	0.99
chr9:23379721:A:G	89	9	23213291	23423785	rs1360382	23379721	G	A	0.32866	313401.7	1662880	0.0295	0.005279	-5.59	2.33128e-8	0.849	0.6539	0.232502685	1.425485118	0.029487054	0.005279284	2.3313e-8	0	0.00269291	0.00357232	0.4509537471515636	0.0108597	0.00579613	0.060984574778668504	0.0123884	0.0176021	0.48155511474944235	0.0178141	0.00654353	0.006481119065379062	0.00422304	0.00467688	0.36654727904685214	6.4963e-4	3.83935e-4	0.09064002152694405	0.00527576	0.00487109	0.2787751126620986	-0.00122585	0.00308336	0.6909474207762039	-0.0221	0.0197	0.2607	0.0125	0.0038	0.001106	0.0219	0.0037	2.557e-9	-0.0028	0.0163	0.8634	0.0066	0.0046	0.1534	-0.0434	0.0366	0.2358	0.0177	0.0095	0.06263	1e-4	0.001	0.9209	0.0295	0.0789	0.7085	-0.0019	0.0185	0.9202	-0.0665	0.056	0.2352	0.0158	0.0471	0.7369	0.0025	0.0092	0.7861	0.0745	0.0459	0.1045	0	6e-4	0.9638	0.009	0.0052	0.08145	-0.0125	0.0145	0.3881	-0.003	0.0062	0.6243	-0.0166	0.0427	0.6982	0.0142	0.009	0.1139	0.0332	0.0332	0.3171	-0.0836	0.0636	0.1887	0.009	0.0073	0.2162	0.0069	0.0052	0.1805	-0.0101	0.00287761	4.8e-4	-0.0043	0.00129873	6.4e-4	-0.004	0.00110189	2.8e-4	-0.0042	0.00109865	1.2e-4	-0.004865	0.001849	0.008512	-0.0100503	0.005478	0.06726	-0.007299	0.002408	0.002438	0.0012	0.00242258	0.64	0.0027	0.0011178	0.015
chr9:27953726:G:C	90	9	27795852	30029195	rs10119174	27953726	C	G	0.575841	313401.7	1662880	0.029923	0.005112	5.85	4.81917e-9	2.094	0.3509	0.816	0.054214669	0.029392	0.00512	9.2372e-9	-0.00146	-0.00774031	0.0033978	0.022724796352708444	-0.0112586	0.00551216	0.041101720345435896	-0.0151825	0.0167429	0.36451382117818176	-0.0127798	0.00622367	0.04003132821780236	-0.00350339	0.00444851	0.43096499881381956	4.28168e-4	3.65187e-4	0.2410121849884159	-0.00368166	0.00463323	0.4268349765283247	-1.36528e-4	0.00293195	0.9628594563158599	0.0502	0.0188	0.007388	0.0077	0.0037	0.03796	0.0046	0.0038	0.2321	0.0216	0.0155	0.1627	0.0028	0.0045	0.5332	-0.003	0.0351	0.9315	0.0114	0.0095	0.2276	1e-4	9e-4	0.9116	0.1978	0.0743	0.007715	-0.0078	0.0175	0.6528	-0.0073	0.0533	0.8918	-0.0143	0.047	0.7614	0.0014	0.0087	0.8711	0.047	0.0433	0.2777	-4e-4	6e-4	0.5543	0.0022	0.0052	0.6742	0.0018	0.0145	0.9029	-9e-4	0.0062	0.8841	0.0445	0.0432	0.303	0.0093	0.009	0.3037	-0.0127	0.0332	0.7023	0.0797	0.0611	0.1919	0.0024	0.0073	0.7406	-3e-4	0.0052	0.961	-0.0038	0.00273419	0.15	0.0038	0.00123407	0.0023	0.0013	0.00104712	0.22	0.0015	0.00104404	0.14	-0.0055	0.001758	0.001757	0.00491204	0.005205	0.3445	-0.0036	0.002288	0.1199	0.0046	0.00230249	0.042	-9e-4	0.00106226	0.37
chr9:29367543:A:G	90	9	27795852	30029195	rs10757843	29367543	G	A	0.36313	313401.7	1662880	-0.0726	0.005201	14	2.5713699999999996e-44	4.949	0.08422	0.608	0.263659081	-0.0732395	0.0052	5.3389e-45	-0.02507	-0.00525415	0.00345197	0.1279908726135038	0.0012397	0.0056019	0.8248591570134165	-0.00190381	0.017009	0.9108796508547345	0.00224599	0.00632519	0.7225252018715138	0.0055332	0.0045193	0.22081979379850963	6.98915e-4	3.70998e-4	0.05958130345423072	0.00404116	0.00470696	0.39058899256742574	-0.00442752	0.0029785	0.13714879619619047	-0.0032	0.019	0.8647	-0.0145	0.0037	6.888e-5	-0.0074	0.0038	0.04825	-0.0179	0.0158	0.2588	-0.0177	0.0043	4.728e-5	-0.028	0.0356	0.4315	-0.0455	0.0093	1.015e-6	-0.0016	9e-4	0.09976	-0.0236	0.0761	0.7561	-0.0036	0.0179	0.8392	-0.003	0.0543	0.9554	0.0911	0.0457	0.04616	-0.0081	0.0089	0.3623	-0.0514	0.0439	0.2414	-5e-4	6e-4	0.4336	-0.01	0.005	0.04683	-0.0324	0.0141	0.0212	-0.0149	0.006	0.01315	-0.0691	0.0413	0.09394	0.0024	0.0087	0.7848	-0.0513	0.0322	0.1109	-0.0715	0.0624	0.2517	-0.0099	0.0071	0.1624	-0.0076	0.005	0.13	0.0057	0.00277785	0.047	0.0012	0.00125396	0.32	0.0022	0.00106394	0.045	0.0021	0.0010608	0.053	0.0043	0.001789	0.01627	0.00299551	0.005297	0.5481	0.005302	0.002328	0.02276	0.0055	0.00233943	0.02	2e-4	0.00107875	0.91
chr9:32086582:A:T	91	9	31840233	32248547	rs10970755	32086582	T	A	0.21668	313401.7	1662880	-0.0376	0.005964	6.31	2.77718e-10	1.957	0.3759	0.184	1.763057391	-0.0376681	0.00597	2.8404e-10	0.031863	0.00788434	0.00406875	0.052650196937691525	0.00250784	0.00660418	0.7041415955068385	-0.0268189	0.0200513	0.18105519895912905	0.00943886	0.00745691	0.20558905959841414	3.60195e-4	0.00532764	0.9460970754376102	6.7246e-5	4.37357e-4	0.8778026750563462	-0.00269974	0.00554888	0.6265864514688582	-3.4456e-4	0.0035117	0.9218388349466221	-0.0748	0.0239	0.00172	-0.0162	0.005	0.001253	-0.0142	0.0049	0.003895	0.0026	0.0191	0.8905	-0.0098	0.0058	0.09121	-0.0061	0.0449	0.8919	-0.0283	0.0121	0.01874	-3e-4	0.0011	0.8013	0.1084	0.089	0.2233	-0.0052	0.0207	0.8025	0.0012	0.064	0.9849	0.0445	0.1259	0.7239	-0.0054	0.0104	0.6015	-0.0197	0.0518	0.7033	-1e-4	7e-4	0.86	0.0708	0.0489	0.1477	0.0123	0.0477	0.7965	0.0442	0.0409	0.279	NA	NA	NA	0.0249	0.0345	0.4703	0.1348	0.1366	0.3238	0.019	0.0728	0.7937	-0.0138	0.0401	0.7309	-0.0145	0.0143	0.3083	-0.0074	0.0032692900000000002	0.02	-9e-4	0.00147541	0.53	-0.0024	0.001252	0.058	-0.0025	0.00124831	0.04	0.003105	0.002087	0.1367	-0.002002	0.006182	0.7501	-0.004153	0.002718	0.1265	-0.0057	0.00275223	0.036	0.0023	0.0012702	0.066
chr9:35764365:C:T	92	9	35269819	35948341	rs10758320	35764365	T	C	0.66684	313401.7	1662880	0.033176	0.005234	6.34	2.32321e-10	0.327	0.8491	0.741	0.109571093	0.0295365	0.00526	1.9732e-8	0	-0.00318359	0.00352998	0.36712418887438986	-0.00980461	0.00572817	0.0869620962467796	0.00131768	0.0173932	0.9396112327772307	0.0020166	0.00646684	0.7551635162588136	-0.00103289	0.00462138	0.8231452947073044	-6.13792e-5	3.79379e-4	0.8714721244407033	-0.00899726	0.00481329	0.06158713479902233	0.00148084	0.00304594	0.6268476470147323	0.0179	0.0195	0.3574	0.0016	0.0037	0.6687	-0.0066	0.0039	0.08891	-0.0146	0.0161	0.3625	0.0035	0.0044	0.4306	-0.0461	0.0364	0.2052	0.0336	0.0095	4.227e-4	-0.0012	0.001	0.2056	-0.0419	0.0787	0.5948	-0.0044	0.0184	0.8124	-0.0182	0.0558	0.745	0.0662	0.0466	0.1554	-0.0234	0.0091	0.009882	-0.0439	0.045	0.3289	2e-4	6e-4	0.7321	0.0061	0.0051	0.2331	-0.0018	0.0144	0.901	-0.0046	0.0061	0.4558	0.0865	0.0423	0.04086	-0.0124	0.0089	0.1625	0.0351	0.033	0.2873	0.0688	0.0635	0.2791	0.0011	0.0072	0.8818	0.0054	0.0051	0.294	0.0087	0.0028417	0.0017	5e-4	0.00128261	0.79	-0.0012	0.00108824	0.24	-0.0012	0.00108503	0.26	0.0037	0.001817	0.04355	0.00893984	0.005384	0.09566	0.0057	0.002367	0.01677	-8e-4	0.00239312	0.69	5e-4	0.00110426	0.72
chr9:71148037:T:A	93	9	73453043	74055162	rs11142701	71148037	A	T	0.145486	313401.7	1662880	0.053757	0.006889	7.8	6.0083e-15	2.851	0.2404	0.0781	3.103428814	0.054102	0.00689	4.0449e-15	-0.00864	-0.00453947	0.00455109	0.3185466190628889	0.0141793	0.00738458	0.054842848037647454	0.0123442	0.022431	0.5820991967581841	0.00359266	0.00833664	0.6665059027622152	0.00571235	0.00595989	0.33782827840129753	3.03834e-4	4.8926e-4	0.5345939013314426	0.0100912	0.00620738	0.10401644339893133	-0.00632418	0.0039287	0.10745484449389647	-0.0013	0.0255	0.9595	0.0052	0.0049	0.2954	-2e-4	0.0051	0.9725	0.0045	0.0215	0.8329	0.003	0.006	0.6158	-0.0302	0.0481	0.5302	0.0272	0.0123	0.02745	7e-4	0.0013	0.5779	-0.0455	0.1066	0.6698	0.0103	0.0247	0.6777	0.0703	0.0713	0.3242	0.0431	0.0604	0.4763	0.0012	0.0118	0.9218	0.0431	0.0578	0.4557	4e-4	8e-4	0.6429	-0.009	0.0066	0.172	0.0139	0.0183	0.4465	-0.0047	0.0078	0.5441	-0.0238	0.0543	0.6612	0.0294	0.0113	0.009253	0.0506	0.0421	0.2295	-0.0165	0.0843	0.8449	-0.0016	0.0092	0.8667	-0.005	0.0066	0.4506	-0.0141	0.00367222	1.1e-4	-0.0043	0.00165736	0.0072	-9e-4	0.00140624	0.58	-7e-4	0.00140209	0.66	-0.01047	0.002358	8.962e-6	-0.00150113	0.006985	0.825	-0.01054	0.003071	5.973e-4	0.0015	0.00309214	0.66	3e-4	0.00142387	0.87
chr9:78889291:A:G	94	9	80782698	81675912	rs1930382	78889291	G	A	0.39696	313401.7	1662880	-0.0303	0.005121	5.92	3.15844e-9	0.98	0.6126	0.828	0.047217825	-0.030667	0.00512	2.1159e-9	0	-0.0101963	0.00341629	0.002839356993635903	-0.00462195	0.00554408	0.4044650500042231	-0.0238359	0.016835	0.1568187544128813	0.0019306	0.00625871	0.7577291587742783	-0.00136134	0.00447298	0.7608621847969824	6.21792e-4	3.67196e-4	0.09038783829894698	-0.00236455	0.00465872	0.6117669344673322	0.00281234	0.00294826	0.34013474681609235	-0.0178	0.0192	0.3547	-0.0071	0.0035	0.04357	0.0025	0.0039	0.5215	0.0018	0.0159	0.9083	-0.0121	0.0044	0.005718	-0.0162	0.0362	0.6553	-0.0114	0.0098	0.2445	3e-4	9e-4	0.7769	-0.0112	0.0759	0.8828	-0.0244	0.0178	0.1705	0.0836	0.053900000000000003	0.1213	-0.0279	0.047	0.5522	0.0074	0.0088	0.4006	-0.0736	0.0435	0.0909	-0	6e-4	0.9934	-0.0078	0.0052	0.1348	-0.02	0.0145	0.1679	0	0.0062	0.9982	0.0123	0.043	0.7744	-0.0042	0.009	0.6392	0.0567	0.0333	0.0888	0.0055	0.0619	0.9294	-0.0098	0.0073	0.1827	-0.0073	0.0052	0.1565	0.0112	0.00274893	4.7e-5	3e-4	0.00124129	0.82	-2e-4	0.00105321	0.82	-2e-4	0.0010501	0.82	0.002201	0.001767	0.2129	-0.00611868	0.005236	0.2425	0.006989	0.002302	0.002393	0.006	0.00231511	0.0086	0.0025	0.00106768	0.023
chr9:117077250:G:A	95	9	119632524	120381906	rs62562210	117077250	A	G	0.117059	313401.7	1662880	-0.09525	0.007889	-12.1	1.46168e-33	2.469	0.291	0.115	2.477926212	-0.0858355	0.00792	2.3827e-27	-0.024	0.00226496	0.0053398	0.6714443133246236	-0.021129	0.00866652	0.014768622851779245	-0.00174289	0.0263132	0.9471897724796279	-0.0181487	0.0097857	0.06365023332473055	-0.00473719	0.00699142	0.49804318295420696	-5.60946e-5	5.7394e-4	0.9221419938295335	-0.00490488	0.00728174	0.5005748201538619	-0.00264996	0.00460699	0.565154252766023	-0.0788	0.0292	0.006915	-0.0199	0.0055	3.338e-4	-0.003	0.0059	0.6104	0.0026	0.0241	0.9125	-0.0091	0.0066	0.1702	-0.0897	0.0544	0.0992	-0.0696	0.0143	1.185e-6	-0.0033	0.0015	0.0272	0.1384	0.1197	0.2475	2e-4	0.0275	0.9956	-0.1406	0.0855	0.09995	-0.0291	0.0719	0.6855	-0.0185	0.0138	0.1795	-0.034	0.0683	0.6188	-0.0017	0.001	0.08852	-0.0091	0.008	0.2522	0.0368	0.0222	0.09678	-2e-4	0.0094	0.9868	-0.0906	0.0656	0.1676	-0.0245	0.0138	0.07485	0.0794	0.0498	0.1108	0.0274	0.0962	0.7761	-0.0227	0.0112	0.04252	-0.0095	0.0079	0.2304	0.0011	0.00432103	0.84	0.0071	0.00195021	2.2e-4	-2e-4	0.0016546	0.86	-0	0.00164972	0.95	-0.001456	0.002787	0.6015	-0.0280909	0.008293	7.157e-4	3.777e-5	0.003634	0.9917	0.0014	0.00363751	0.71	-9e-4	0.00167936	0.57
chr9:126030679:G:A	96	9	128475058	128846054	rs4838313	126030679	A	G	0.317848	313401.7	1662880	-0.03439	0.005381	-6.39	1.63899e-10	2.993	0.2239	0.256	1.287855237	-0.0383255	0.00538	1.0981e-12	-0.03157	-8.42007e-4	0.00358437	0.814277997618878	-3.21871e-4	0.00581721	0.9558747728651601	0.010264	0.017663	0.5611694240816566	-0.00661238	0.00656752	0.31401616112089265	-0.00620448	0.00469293	0.18613755287324357	5.60476e-5	3.85252e-4	0.8843296777323458	-0.00893358	0.0048878	0.0675896192568479	-0.00163839	0.00309261	0.5962673099146143	0.0015	0.0194	0.9401	-0.0042	0.0038	0.2684	0.0016	0.0039	0.682	-3e-4	0.0162	0.9851	-0.0043	0.0046	0.3489	-0.0197	0.0364	0.5887	-0.0426	0.0095	7.938e-6	-2e-4	0.001	0.8292	0.0437	0.0799	0.5843	0.0112	0.0186	0.5487	0.0434	0.0567	0.4442	-0.0904	0.0476	0.05747	0.006	0.0092	0.517	-0.0265	0.046	0.5653	-0	7e-4	0.9773	-0.0139	0.0052	0.007809	-0.0119	0.0146	0.4154	-0.0082	0.0062	0.1872	0.0101	0.043	0.8149	-0.0118	0.0091	0.1922	-0.0488	0.0334	0.1443	-0.1829	0.065	0.004904	-0.0245	0.0074	8.749e-4	-0.0061	0.0052	0.2414	-0.0032	0.00289125	0.31	-0.0013	0.00130508	0.27	-7e-4	0.00110734	0.49	-7e-4	0.00110407	0.47	-0.002614	0.001845	0.1566	-0.00370686	0.005465	0.498	-0.002358	0.002404	0.3266	-0.0018	0.00243458	0.46	-9e-4	0.00112349	0.39
chr9:126758176:A:C	97	9	129410918	129856223	rs537670230	126758176	C	A	0.15501	313401.7	1662880	0.1124	0.007033	-16	1.91223e-57	3.687	0.1583	0.703	0.145323919	0.10706	0.00706	7.1206e-52	0	-0.00860529	0.0049111	0.07973701985212084	0.00662587	0.00797099	0.4058335995001043	-0.0461799	0.0241986	0.05634300422858653	4.82709e-5	0.00899936	0.995720319971354	-0.0201401	0.00642951	0.001733604397682292	-0.00148228	5.27812e-4	0.004979548881974538	0.00659154	0.0066965	0.32495483259459745	0.00448763	0.00423847	0.2896976685026003	-0.0398	0.03	0.1842	0.0166	0.0066	0.01213	0.0138	0.0076	0.06787	0.0757	0.0332	0.02242	0.0013	0.0089	0.885	-0.0853	0.0658	0.1948	0.1295	0.0162	1.298e-15	0.001	0.0014	0.4743	NA	NA	NA	NA	NA	NA	0.0526	0.0778	0.4991	NA	NA	NA	0.0119	0.0143	0.4056	-0.0838	0.0629	0.183	9e-4	9e-4	0.3029	NA	NA	NA	-0.0974	0.0578	0.09223	0.1532	0.102	0.1331	NA	NA	NA	0.0027	0.0422	0.9495	NA	NA	NA	-0.0382	0.1521	0.8016	0.0348	0.0486	0.4739	0.0173	0.0175	0.3238	NA	NA	NA	3e-4	0.00178545	0.89	NA	NA	NA	NA	NA	NA	NA	NA	NA	NA	NA	NA	NA	NA	NA	NA	NA	NA	8e-4	0.00153861	0.63
chr9:137371330:C:T	98	9	140233166	140302316	rs77641763	137371330	T	C	0.121768	300164.6	1589570	0.078198	0.008302	9.42	4.55796e-21	7.819	0.02005	0.278	1.176209823	0.0781978	0.0083	4.5702999999999985e-21	0	0.0147188	0.00504378	0.0035204647488942167	0.022745	0.00817916	0.005421756390101464	-0.0111164	0.0248505	0.6546346667135147	0.0229994	0.0092353	0.012760567818248955	0.0051399	0.00660275	0.43630380451772494	-1.28106e-4	5.42033e-4	0.8131663526140956	0.0171849	0.00687693	0.012457474303256647	0.00780281	0.00435095	0.07291552380615306	0.0417	0.0284	0.1417	0.0194	0.0051	1.397e-4	-0.0109	0.0052	0.03518	-0.0094	0.0236	0.6892	0.0426	0.0062	5.589e-12	0.0663	0.053	0.2109	0.0754	0.0133	1.505e-8	0.0054	0.0014	9.253e-5	0.2106	0.1261	0.09489	0.0678	0.0288	0.01861	0.0321	0.0802	0.6886	-0	0.0593	0.9996	0.0379	0.0132	0.004083	0.0479	0.0638	0.4529	0.0034	9e-4	2.096e-4	0.019	0.0063	0.002572	0.0102	0.0179	0.5673	0.0222	0.0075	0.003125	0.0554	0.0511	0.2785	0.0249	0.011	0.02389	0.0329	0.0412	0.4244	-0.0533	0.0996	0.5927	0.0169	0.0089	0.05735	0.0261	0.0064	4.796e-5	-0.0425	0.0040804	2.6e-25	-0.0049	0.00184094	0.01	-0.0055	0.00156202	5.1e-4	-0.0049	0.00155745	0.0021	-0.0176	0.002624	1.975e-11	0.0285875	0.007737	1.918e-4	-0.02787	0.003418	3.555e-16	0.0017	0.00343524	0.61	-0.0071	0.00158236	4.5e-6
chr10:14278991:T:G	99	10	14175916	14402248	rs12218808	14278991	G	T	0.21424	313401.7	1662880	0.0418	0.006029	-6.94	3.99343e-12	1.467	0.4801	0.581	0.304672774	0.0418249	0.00603	3.9961e-12	0	-0.00385506	0.00409554	0.3465596529208902	3.25762e-4	0.00664738	0.9609143963483447	-0.0191344	0.0201845	0.3431420962207673	-0.00276851	0.00750622	0.7122558091063026	0.00297111	0.00536183	0.5794954094610606	2.87757e-4	4.40242e-4	0.5133481485178588	-0.00821238	0.00558401	0.14137317121735066	0.00304063	0.00353453	0.3896449034083009	-0.0153	0.0225	0.4968	0.0093	0.0045	0.03661	0.0084	0.0046	0.0673	1e-4	0.0186	0.9977	0.0015	0.0053	0.7778	0.0095	0.0421	0.8217	0.0356	0.0109	0.001096	-0.0012	0.0011	0.2828	0.0326	0.0919	0.7228	0.0082	0.0215	0.7029	0.0538	0.0648	0.4062	-0.0192	0.0564	0.7338	-0.0138	0.0106	0.1912	-0.0595	0.0521	0.253	-6e-4	7e-4	0.4482	0.0075	0.0063	0.2294	0.0089	0.0174	0.6064	0.0108	0.0074	0.1468	0.0391	0.0512	0.4451	0.0046	0.0108	0.6701	-0.0322	0.0399	0.4198	-0.1341	0.0745	0.07191	0.0182	0.0088	0.03857	0.0014	0.0062	0.8256	-0.0013	0.00329613	0.78	0.0012	0.00148813	0.43	0.0021	0.00126255	0.094	0.002	0.00125885	0.1	-0.00314	0.002134	0.1411	-0.00390762	0.006326	0.5392	-6.48e-4	0.002777	0.8155	-0.002	0.00277587	0.45	0.0016	0.00128005	0.21
chr10:34128907:A:G	100	10	34316649	34518603	rs1415546	34128907	G	A	0.31582	313401.7	1662880	0.0371	0.005416	-6.86	6.98879e-12	6.95	0.03095	0.324	0.972660908	0.0371416	0.00542	6.9934e-12	0	0.00367515	0.0036038	0.30782366169934833	0.00800443	0.00584816	0.17109014721703225	-0.0293913	0.0177608	0.09795802039249167	0.0061258	0.00660593	0.353761852943418	0.00221435	0.00471799	0.6388266127055726	1.76068e-5	3.87379e-4	0.9637478007272159	0.00333333	0.00491349	0.49751594029632906	0.00207743	0.00310982	0.5041200840571166	0.0014	0.0203	0.9436	-5e-4	0.0039	0.8982	0.005	0.004	0.2196	-0.011	0.0202	0.5865	0.007	0.0048	0.1456	-0.0246	0.0403	0.5417	0.0515	0.0101	3.663e-7	4e-4	0.001	0.684	-0.1898	0.0815	0.01983	-0.0252	0.0188	0.1803	-0.0305	0.0566	0.5898	0.0271	0.0458	0.5538	-0.0114	0.0093	0.2203	-0.0151	0.0461	0.7427	3e-4	7e-4	0.6689	0.0068	0.005	0.1768	0.0105	0.014	0.4551	-6e-4	0.0059	0.9242	0.0453	0.0411	0.2699	-0.0082	0.0087	0.3459	-0.0044	0.032	0.8917	0.0617	0.0653	0.3452	0.0052	0.007	0.4556	0.008	0.005	0.1108	0.0022	0.00290505	0.43	0.0012	0.00131135	0.31	0.001	0.00111253	0.36	0.0011	0.00110928	0.34	0.001543	0.001868	0.409	0.00796817	0.00553	0.1554	0.00179	0.002434	0.4619	1e-4	0.00244644	0.9	0.0011	0.0011284	0.31
chr10:61842908:A:G	101	10	63260226	63678586	rs2675649	61842908	G	A	0.49187	313401.7	1662880	-0.0289	0.005069	5.71	1.13209e-8	16.133	3.139e-4	0.503	0.448537832	-0.0297008	0.00508	4.8585e-9	-0.02835	-0.00516205	0.00334529	0.12281205544514782	0.00177479	0.00542957	0.7437620243454149	0.0231933	0.0164879	0.15951921360661753	-1.62416e-4	0.00613294	0.9788723922466201	-0.00532951	0.00437986	0.22367168012871252	-5.55046e-4	3.59616e-4	0.12272329298181921	0.00632194	0.00456134	0.16575246661547408	0.00109673	0.00288738	0.7040686387193084	-0.0304	0.0184	0.09861	-0.0102	0.0036	0.004077	-0.0087	0.0037	0.02034	-0.0105	0.0153	0.4926	-0.0026	0.0044	0.5427	-0.0392	0.0345	0.2562	-0.0015	0.0093	0.869	-0.0016	9e-4	0.08322	-0.0507	0.0741	0.4942	0.019	0.0173	0.2723	0.0303	0.0527	0.566	-0.0485	0.0452	0.2823	-0.0085	0.0086	0.3243	-0.0517	0.0424	0.2225	-5e-4	6e-4	0.3798	0.0011	0.005	0.8244	0.03	0.0138	0.03	-0.0079	0.0059	0.1834	-0.0104	0.0409	0.7997	-9e-4	0.0086	0.914	-0.0084	0.0316	0.79	0.0698	0.0604	0.2478	-0.0092	0.007	0.1863	0.0013	0.0049	0.7905	0.0034	0.00269159	0.14	-0.0017	0.00121552	0.17	-0.0026	0.0010313	0.012	-0.0024	0.00102828	0.018	0.0012	0.001724	0.4774	-0.00498754	0.005107	0.3604	0.002	0.002246	0.3768	-0.0027	0.00226771	0.24	-0.0027	0.00104625	0.011000000000000001
chr10:66232932:C:T	102	10	67769960	68063253	rs10822764	66232932	T	C	0.395468	313401.7	1662880	-0.02784	0.005094	-5.46	4.63152e-8	17.728	1.414e-4	0.276	1.184304509	-0.0284849	0.00513	2.8624e-8	-0.07933	0.00319694	0.00337538	0.3435706052755813	1.73566e-4	0.00547766	0.9747222952810438	-0.0265832	0.0166362	0.11006291224966486	0.00261749	0.00618623	0.6722115959938167	-8.0211e-5	0.00441926	0.9855189057392151	1.20355e-4	3.6285e-4	0.7401214653425232	-0.0030125	0.00460238	0.5127562940387764	0.00266858	0.00291285	0.3595928104138539	-2e-4	0.019	0.9916	-0.0044	0.0037	0.2355	-0.0018	0.0038	0.6312	0.0012	0.0157	0.9412	-0.006	0.0045	0.1829	0.024	0.0356	0.4998	-0.0104	0.0096	0.2793	-5e-4	9e-4	0.5658	-0.0934	0.0753	0.2149	-0.0222	0.0176	0.2065	-0.0237	0.0531	0.6561	-0.0198	0.0458	0.6648	-0.0056	0.0087	0.5175	0.0186	0.0432	0.6676	-2e-4	6e-4	0.7185	-0.0083	0.0051	0.102	-0.0142	0.0141	0.3134	-0.0087	0.006	0.1478	-5e-4	0.0417	0.9903	-0.0072	0.0088	0.4127	-0.0046	0.0324	0.8867	-0.0696	0.0613	0.256	-0.0052	0.0071	0.4685	-0.0083	0.005	0.09989	0.0063	0.00272917	0.031	0.001	0.00123183	0.44	9e-4	0.00104506	0.4	9e-4	0.001042	0.4	5.578e-4	0.001745	0.7492	9.995e-4	0.005168	0.7734	0.004711	0.002273	0.03821	0.0017	0.00229811	0.52	-0.001	0.00105982	0.31
chr10:71155897:A:G	103	10	72793852	72983063	rs7099994	71155897	G	A	0.16616	313401.7	1662880	0.0502	0.006704	-7.49	7.04177e-14	0.119	0.942	0.149	2.07767493	0.0485512	0.00675	6.5733e-13	0.020595	-0.00321929	0.00457069	0.48122479924341127	0.00400337	0.00741881	0.5894554670163129	-0.0238322	0.0225262	0.2900661161566497	0.0057833	0.00837859	0.49003827226872454	-0.00879576	0.00598387	0.14158589811714334	-5.21082e-4	4.91316e-4	0.2888783534284543	0.00589427	0.00623182	0.3442333949194275	0.00539671	0.00394585	0.17140796543838768	0.0144	0.0254	0.5693	0.0063	0.0048	0.196	0.006	0.0047	0.1993	-0.0167	0.0209	0.4254	0.012	0.0058	0.0398	0.0635	0.0473	0.1796	0.049	0.0121	5.387e-5	5e-4	0.0013	0.6892	-0.1462	0.1015	0.1499	0.0495	0.0233	0.03359	0.0962	0.0723	0.1834	-0.0172	0.0569	0.762	0.0059	0.0117	0.6177	0.0244	0.0585	0.6761	5e-4	8e-4	0.5204	-0.0043	0.0062	0.4909	0.0087	0.0175	0.6201	0.0067	0.0074	0.36	0.0296	0.0508	0.5597	0.0047	0.0108	0.6637	-0.0153	0.0402	0.703	0.0068	0.0816	0.9341	0.0083	0.0087	0.3437	-0.0045	0.0063	0.4723	-0.0119	0.00368286	0.0013	-0.0011	0.00166298	0.55	-0.0027	0.00141082	0.063	-0.0029	0.0014067	0.041	-0.001543	0.002363	0.5139	0.0139029	0.006987	0.05	-0.01046	0.003079	6.766e-4	-0.0026	0.00310242	0.4	-8e-4	0.00143219	0.57
chr10:73816205:T:C	104	10	74788680	75695724	rs11000785	73816205	C	T	0.74037	313401.7	1662880	0.0361	0.005705	-6.33	2.41417e-10	1.241	0.5377	0.778	0.079614171	0.0367691	0.00575	1.6465e-10	-0.00483	0.00164594	0.00369464	0.6559639917109857	0.00287218	0.00599786	0.63203335733802	-0.0244597	0.0182102	0.1792119642759152	0.00923973	0.00677367	0.17254723329597083	-0.00205199	0.00483738	0.6714242148757684	-3.42588e-4	3.97181e-4	0.38838638752114973	5.40797e-4	0.00503782	0.9145134560068438	-6.43992e-4	0.0031885	0.8399375555411009	-0.0213	0.0203	0.2936	1e-4	0.0038	0.9816	-0.0083	0.004	0.0403	-0.0064	0.0171	0.7075	0.0099	0.0047	0.03654	0.0376	0.0381	0.3226	0.0228	0.0102	0.02519	0.0025	0.001	0.01209	0.0943	0.0865	0.2753	0.0033	0.0203	0.871	0.0511	0.0581	0.3789	-0.0516	0.0467	0.2689	0.0207	0.0096	0.03113	0.0175	0.047	0.7099	0.0017	7e-4	0.0111	-0.002	0.0051	0.6934	-0.014	0.0143	0.3258	0.0038	0.006	0.5244	-0.0343	0.0415	0.4091	-0.0045	0.0088	0.6066	0.055	0.0326	0.09207	0.1466	0.0691	0.03392	-0.001	0.0071	0.8869	0.0057	0.0051	0.266	-0.0051	0.00297374	0.091	0.0053	0.00134201	6.7e-5	0.0026	0.00113866	0.023	0.0024	0.00113533	0.036	-0.003	0.00191	0.1177	0.00511305	0.005657	0.3625	-0.0048	0.002487	0.05141	5e-4	0.0025033	0.82	1e-4	0.0011543	0.97
chr10:76093226:C:T	105	10	77686741	78675460	rs4746361	76093226	T	C	0.447287	313401.7	1662880	0.033572	0.005064	6.63	3.36591e-11	3.249	0.197	0.96	0.002463859	0.035527	0.00508	2.6226e-12	0.015214	-7.53003e-5	0.00335717	0.9821051988043047	-0.00363004	0.00544849	0.5052531153262894	-0.0262668	0.0165464	0.11240923700944794	-0.0021696	0.00615305	0.7243842515817743	-0.00909271	0.00439541	0.0385762493282757	-8.56089e-4	3.60893e-4	0.01768520099493156	-0.00468642	0.00457754	0.30593699738920005	8.58894e-4	0.00289762	0.7669145900189993	0.007	0.0183	0.7016	0.0045	0.0035	0.1963	0.0017	0.0034	0.6225	0.0228	0.0153	0.1365	0.0104	0.0042	0.01391	-0.0265	0.0346	0.4438	0.049	0.009	4.699e-8	-0.0012	9e-4	0.1824	-0.0352	0.0749	0.6385	-0.0301	0.0174	0.08445	0.0078	0.053	0.8834	-0.0808	0.0446	0.06991	-0.0118	0.0086	0.1715	0.0232	0.0427	0.5864	-0.0011	6e-4	0.07723	0.0081	0.0049	0.1002	-0.0074	0.0138	0.5889	0.0014	0.0059	0.8054	-0.011	0.0406	0.7864	0.0219	0.0085	0.0102	-0.0046	0.0316	0.8839	0.0394	0.0608	0.5174	-0.0029	0.0069	0.675	0.0054	0.0049	0.2716	-6e-4	0.00270629	0.86	-5e-4	0.00122175	0.69	-4e-4	0.00103666	0.78	-4e-4	0.00103362	0.73	-2.579e-4	0.001728	0.8814	0.0109399	0.005117	0.0355	-2.994e-4	0.002251	0.8942	-0.0056	0.00227909	0.014	-0.0027	0.00105133	0.011000000000000001
chr10:76671632:A:C	105	10	77686741	78675460	rs17476469	76671632	C	A	0.01675	313401.7	1662880	0.1156	0.018568	-6.23	4.78022e-10	3.799	0.1497	0.627	0.235996312	0.110823	0.0188	3.6099e-9	0.120751	-0.0314109	0.0131778	0.017142730591930413	0.0464152	0.0214072	0.030142550695073735	-0.0214372	0.0649392	0.7413153621083368	0.010989	0.0241822	0.6495236964778103	-0.00327594	0.0172505	0.8493844383918263	9.3938e-5	0.00141638	0.9471210739419736	0.0220426	0.0179653	0.21984166268221456	-0.00592728	0.0113688	0.6021143808715539	0.0226	0.0762	0.7662	-0.007	0.0157	0.6578	-0.0049	0.0162	0.762	-0.0675	0.062	0.2769	0.0498	0.0181	0.005959	-0.036	0.1444	0.803	0.045	0.0389	0.2469	0.0014	0.0036	0.7055	-0.2338	0.3027	0.44	-0.0205	0.0724	0.7772	-0.238	0.2096	0.2563	0.0711	0.2192	0.7457	-0.0024	0.0342	0.945	-0.0346	0.1671	0.836	0.002	0.0024	0.3987	0.0089	0.0247	0.7184	-0.0275	0.0653	0.6738	-0.0178	0.0291	0.5413	-0.2834	0.2033	0.1633	-0.0292	0.0415	0.4813	0.0538	0.1517	0.7226	0.2505	0.2404	0.2975	-0.0365	0.0343	0.2874	0.0281	0.0234	0.2291	-0.0274	0.0105604	0.0087	-0.0042	0.00476744	0.44	0.0012	0.00404374	0.79	0.0016	0.00403191	0.7	-0.001177	0.006751	0.8616	0.0246926	0.01993	0.2232	-0.02692	0.008779	0.002164	-0.001	0.00889488	0.96	0.0047	0.00409071	0.24
chr10:76904871:G:A	105	10	77686741	78675460	rs2116829	76904871	A	G	0.638912	313401.7	1662880	-0.03431	0.005149	-6.66	2.68878e-11	0.852	0.6531	0.346	0.887168088	-0.0314344	0.0052	1.5404e-9	0	0.00247278	0.00348112	0.4774929898272566	0.00797036	0.00565047	0.15837294767933288	-0.00781023	0.0171577	0.648963094700988	0.00832759	0.00638173	0.19192298957662718	0.0100247	0.00455777	0.02784389581058843	8.29988e-4	3.74224e-4	0.026561952761374803	0.0122411	0.00474663	0.009911514028617783	0.00347198	0.00300439	0.24783064090770573	-0.0355	0.0197	0.07099	-0.0043	0.0037	0.2493	0.0028	0.0039	0.4753	0.0181	0.0161	0.261	-0.0063	0.0046	0.1759	-0.0624	0.0367	0.0889	-0.0302	0.0094	0.001369	-0.0012	0.001	0.2003	0.0325	0.0773	0.6742	0.0018	0.0181	0.9199	-0.0273	0.0548	0.6188	0.0516	0.0475	0.2771	-0.0079	0.009	0.377	-0.0242	0.0443	0.5847	-9e-4	6e-4	0.1321	6e-4	0.0053	0.9068	-0.0015	0.0146	0.9208	-0.0018	0.0063	0.7728	0.0491	0.0434	0.258	-0.0066	0.0091	0.4666	0.0507	0.0334	0.1297	0.0156	0.0632	0.8045	-7e-4	0.0074	0.9238	-0.0039	0.0052	0.46	-5e-4	0.00279958	0.99	-0.001	0.00126354	0.44	2e-4	0.00107205	0.84	3e-4	0.00106891	0.75	0.001	0.001787	0.5929	-0.0129162	0.005287	0.01867	-0.0016	0.002328	0.4888	0.0039	0.00235701	0.11	8e-4	0.00108745	0.38
chr10:92953298:T:C	106	10	94276210	94841107	rs7909581	92953298	C	T	0.6899	313401.7	1662880	0.0336	0.005571	-6.03	1.61926e-9	2.684	0.2613	0.559	0.341601409	0.032145	0.00557	8.0482e-9	0.021777	0.00332444	0.00356296	0.35078983490033255	-0.00440513	0.00578346	0.4462528471672672	0.00376902	0.017561	0.8300606000989794	-0.0140699	0.00653279	0.03126079367123956	0.00944415	0.00466486	0.04291607543564122	3.86824e-4	3.83016e-4	0.3125230110980237	-8.61415e-4	0.00485816	0.859262383874586	-0.00544742	0.00307536	0.07650855506721121	-0.0035	0.0197	0.8597	0.0125	0.0037	0.00073820000000000005	0.0078	0.004	0.04983	0.0285	0.0164	0.08215	0.0059	0.0046	0.1996	-0.0298	0.0369	0.4198	0.0221	0.0099	0.0263	0.0016	0.001	0.1015	0.016	0.0801	0.842	0.0238	0.0188	0.2053	0.002	0.056	0.972	0.0887	0.0472	0.06029	0.0049	0.0092	0.5917	0.0966	0.0453	0.03292	0.0015	6e-4	0.02456	0.0081	0.0052	0.1186	0.0089	0.0145	0.5391	-0.0014	0.0062	0.8253	-0.0102	0.0426	0.8107	0.0289	0.009	0.001299	0.0356	0.0332	0.2848	0.0395	0.0643	0.5383	0.0167	0.0073	0.0215	0.012	0.0052	0.02061	0.0073	0.00286894	0.009	0.0025	0.00129562	0.061	-9e-4	0.00109921	0.41	-8e-4	0.00109599	0.47	-0.0012	0.001837	0.5152	-0.001998	0.005439	0.6968	0.0067	0.002393	0.00525	0.0014	0.00241731	0.58	-0.0031	0.00111401	0.005
chr10:98187757:G:T	107	10	99666810	100055224	rs61875279	98187757	T	G	0.199887	313401.7	1662880	-0.04012	0.006305	-6.36	1.97469e-10	3.263	0.1956	0.0102	6.594186056	-0.0392778	0.00631	4.7174e-10	-0.00184	0.00104423	0.00413554	0.8006529349881539	-0.00223542	0.00671156	0.7390826375516797	-0.0143191	0.020386	0.48243077019260033	-0.0123509	0.00758017	0.10323453359171295	-0.00655018	0.00541535	0.22644878769093385	-7.69464e-4	4.44636e-4	0.08353336950558655	-0.010897	0.00563974	0.05333594570327656	0.00631234	0.00357064	0.07708679684651479	0.0115	0.0245	0.6379	-0.0113	0.0055	0.0385	0.0087	0.0053	0.1024	0.0289	0.0245	0.2373	-0.0071	0.0069	0.2999	0.0668	0.0506	0.1866	-0.0155	0.0139	0.2645	-4e-4	0.0012	0.7484	-0.0568	0.0919	0.5364	0.0288	0.0215	0.1802	0.0893	0.0651	0.1699	-0.1133	0.1303	0.3845	0.0014	0.0106	0.8917	-0.0464	0.0525	0.3768	3e-4	7e-4	0.7143	0.0086	0.0502	0.8645	-0.0203	0.0481	0.6728	-0.0197	0.0421	0.64	NA	NA	NA	-0.0271	0.0352	0.4422	0.0506	0.1391	0.7161	0.0769	0.075	0.3048	0.0452	0.0406	0.2658	0.0084	0.0145	0.56	0.0013	0.00332717	0.71	-5e-4	0.00150171	0.74	-0.0013	0.00127414	0.32	-0.0017	0.00127043	0.19	-8.082e-5	0.002128	0.9697	0.00697561	0.006299	0.2926	0.002182	0.002773	0.4314	-0.0024	0.00280099	0.37	0.0021	0.00129207	0.12
chr10:115201681:T:C	109	10	116187205	117697088	rs533092732	115201681	C	T	0.03089	313401.7	1662880	-0.0841	0.014723	5.71	1.11981e-8	2.219	0.3298	0.172	1.8671288	-0.0840884	0.0147	1.1202e-8	0	-0.0159188	0.00932699	0.08786785000617248	-0.0265164	0.0151432	0.07993739658934838	0.107456	0.0459707	0.019413775358926133	-0.0382622	0.0171033	0.02527842434465164	0.00966082	0.0122117	0.4288772406279861	3.09769e-4	0.00100266	0.757361108921567	-0.0177054	0.0127177	0.16386567828989226	-0.00654089	0.00805477	0.4167618910819642	0.0182	0.0507	0.7203	0.0094	0.0095	0.3199	-0.0091	0.0092	0.3243	0.03	0.0423	0.4783	-0.0071	0.0115	0.5394	-0.0092	0.0949	0.9229	-0.0692	0.0246	0.004989	0.0013	0.0025	0.6059	0.3505	0.2252	0.1196	0.0099	0.0519	0.8481	0.1836	0.1443	0.2031	-0.0167	0.1081	0.8772	0.006	0.0243	0.8037	0.0131	0.1192	0.9127	0.0014	0.0017	0.3978	-0.0052	0.0116	0.6531	0.007	0.0333	0.8344	-0.0013	0.0138	0.9258	0.0078	0.0935	0.9331	0.0115	0.0204	0.5713	-0.1283	0.0772	0.09671	0.1642	0.178	0.3563	0.0056	0.0163	0.7318	-0.008	0.0118	0.4988	NA	NA	NA	0.0014	0.00338988	0.67	NA	NA	NA	NA	NA	NA	NA	NA	NA	-0.0311811	0.01467	0.03376	NA	NA	NA	NA	NA	NA	0.0022	0.0029066999999999995	0.48
chr10:129444618:G:C	110	10	131242882	131737756	rs77588655	129444618	C	G	0.053503	313401.7	1662880	-0.14872	0.01494	-9.95	2.40707e-23	5.657	0.05911	0.766	0.088501913	-0.150535	0.0151	1.9229e-23	-0.13312	8.35458e-4	0.00702822	0.9053768799688106	-0.0101263	0.0114035	0.3745398222125067	0.014463	0.0346387	0.6762838244968776	0.00950805	0.0128796	0.4603763442939346	0.012538	0.00920141	0.17300473915049477	6.09112e-4	7.55497e-4	0.42010417733815414	-0.00239752	0.00958269	0.8024378396001791	-0.010003	0.00606189	0.09891223153809621	0.0856	0.0462	0.06396	-0.0156	0.0091	0.08691	-0.0155	0.0095	0.1021	-0.0306	0.037	0.4082	-0.0092	0.0112	0.4102	0.1125	0.0908	0.2151	-0.1556	0.0242	1.4e-10	-6e-4	0.0019	0.7492	0.0914	0.1786	0.609	0.0595	0.0419	0.1554	-0.0141	0.1124	0.9004	0.109	0.1041	0.2953	0.0297	0.0186	0.1117	-0.0912	0.0895	0.308	-0.0014	0.0013	0.2869	-0.0045	0.0116	0.7003	-0.0713	0.0319	0.0253	-0.0078	0.0137	0.571	0.1991	0.0945	0.03512	-0.015	0.0198	0.4484	0.0156	0.0746	0.8346	-0.1073	0.1394	0.4415	-0.0199	0.0161	0.2165	0	0.0113	0.9997	0.0053	0.00568494	0.34	0.0045	0.00256676	0.097	0.0037	0.00217803	0.093	0.0034	0.00217166	0.12	0.004629	0.003641	0.2036	-0.0149106	0.01081	0.1669	0.006392	0.00474	0.1775	-0.0024	0.00478554	0.64	0.0032	0.00220413	0.16
chr10:129632897:C:T	110	10	131242882	131737756	rs7084824	129632897	T	C	0.126932	313401.7	1662880	0.050086	0.007384	6.78	1.17689e-11	1.462	0.4815	0.843	0.039462254	0.0518451	0.0074400000000000004	3.1302e-12	0.067001	0.00744996	0.00499246	0.13563538360446636	0.0126737	0.00810185	0.11774704044269389	0.0677278	0.0246046	0.005911531389808275	0.0144844	0.00915122	0.11347181460058886	-0.0163329	0.00653599	0.012457187462612769	-0.00120914	5.36648e-4	0.024250461059623103	0.0089539	0.00680682	0.1883653426757108	-0.00107774	0.00430981	0.8025352183185062	0.0166	0.0278	0.5506	0.0062	0.0053	0.2411	-0.0058	0.0057	0.3088	-0.0101	0.0232	0.6625	0.0025	0.0064	0.7005	-0.1097	0.0544	0.04386	0.0593	0.0134	9.999e-6	-0.0014	0.0014	0.3132	0.1731	0.1136	0.1274	-0.0562	0.0269	0.03701	-0.0139	0.0791	0.8601	0.0277	0.0692	0.6888	-0.0217	0.013	0.09458	-0.0426	0.0636	0.5026	-4e-4	9e-4	0.6943	-0.0013	0.0076	0.867	0.0183	0.0213	0.3903	0.0116	0.0091	0.2017	0.0596	0.0627	0.3416	0.0184	0.0132	0.1635	-0.0804	0.0487	0.09914	-0.1535	0.0922	0.09612	0.0043	0.0107	0.6901	-0.0048	0.0076	0.5236	-0.0097	0.00402844	0.014	0.001	0.0018177	0.53	-5e-4	0.00154209	0.75	-5e-4	0.00153758	0.74	-0.004186	0.002577	0.1043	0.0217615	0.007609	0.004935	-0.008572	0.003354	0.01059	-0.0028	0.00339086	0.41	-0.002	0.00156288	0.22
chr10:129886592:C:T	110	10	131242882	131737756	rs11815777	129886592	T	C	0.363352	313401.7	1662880	-0.08258	0.005521	-15	1.38661e-50	6.616	0.03658	0.679	0.171000934	-0.0792655	0.0056	1.8198999999999997e-45	0.172348	4.60053e-4	0.00346412	0.894347505499234	-0.00754736	0.00562168	0.17941964787340806	0.0209921	0.0170725	0.21885274590701298	-0.00552619	0.00634893	0.38407496530980056	-0.00517684	0.00453514	0.25366467957364536	-5.40834e-5	3.72366e-4	0.8845192724008126	0.00148379	0.00472307	0.7534006663813491	-0.00192749	0.00298915	0.5190378150669706	-0.0142	0.0187	0.4488	-0.0131	0.0035	1.881e-4	-0.0088	0.0037	0.01593	-0.0059	0.0158	0.7087	-0.0128	0.0042	0.002131	-0.0263	0.0353	0.4554	-0.0826	0.0093	7.788e-19	-0.0014	0.001	0.1394	-0.0455	0.0801	0.5702	-0.0065	0.0187	0.7267	-0.023	0.0548	0.6746	-0.0117	0.0464	0.8013	-0.0075	0.009	0.4052	-0.0469	0.0442	0.2892	-6e-4	6e-4	0.3165	-0.0056	0.0051	0.2679	0.0047	0.0142	0.7386	-0.0104	0.006	0.08447	-0.0066	0.0417	0.8733	-0.0085	0.0088	0.3348	-0.0075	0.0324	0.8164	-0.0661	0.0645	0.3055	-0.0056	0.0071	0.4332	-0.0056	0.0051	0.2697	0.0054	0.00279256	0.053	-0.0025	0.00126025	0.047	-0.0012	0.0010692	0.26	-0.0011	0.00106607	0.29	0.002447	0.001783	0.17	-0.0115666	0.005284	0.02808	0.004792	0.002323	0.03915	-0.0023	0.00235085	0.33	-5e-4	0.00108457	0.61
chr11:6329561:A:C	111	11	6325417	6431445	rs10839553	6329561	C	A	0.09047	313401.7	1662880	0.0689	0.008555	-8.06	7.65375e-16	3.787	0.1506	0.934	0.006801989	0.0710192	0.00856	1.1141e-16	0.008034	0.00507146	0.00569815	0.3734564804593602	-0.0124756	0.0092496	0.17740996082769991	0.0173281	0.0280915	0.5373373139097839	-0.0194724	0.0104423	0.06221570117287573	0.0194973	0.00746268	0.00898441904943139	9.48264e-4	6.12275e-4	0.1214409063964724	-0.0145284	0.00776828	0.061453977913985866	-0.00218969	0.00491513	0.6559594604879095	0.0322	0.0318	0.3107	0.0018	0.0063	0.779	-0.0101	0.0064	0.1163	0.0404	0.0266	0.1294	0.0226	0.0076	0.00301	-0.0118	0.0598	0.8442	0.076	0.0154	7.51e-7	-0.0017	0.0016	0.2724	-0.1498	0.1322	0.2571	-0.0022	0.031	0.9446	0.034	0.0898	0.7051	-0.1231	0.081	0.1289	-0.0099	0.0148	0.504	0.0057	0.0727	0.9373	-9e-4	0.001	0.412	0.0155	0.009	0.08368	-0.0125	0.0248	0.6153	-0.009	0.0106	0.3986	0.0686	0.0742	0.3549	-0.0086	0.0154	0.5763	-0.0578	0.0569	0.3101	-0.07	0.1065	0.5111	0.0168	0.0126	0.1815	0.0081	0.0088	0.3565	0.0109	0.00461106	0.021	0.0023	0.00207995	0.25	0.0024	0.00176513	0.17	0.0028	0.00175993	0.12	0.004172	0.002956	0.1581	0.0129162	0.008735	0.1343	0.007745	0.003852	0.04435	-0.0032	0.00387988	0.39	-0.0035	0.00178595	0.045
chr11:8313948:A:G	112	11	8333826	9060676	rs10769894	8313948	G	A	0.55238	313401.7	1662880	0.1009	0.005227	-19.3	4.75646e-83	0.8	0.6702	0.0795	3.075773285	0.100689	0.00523	1.4145e-82	-0.02091	-0.00222013	0.00345941	0.5210255251516033	0.00487941	0.00561303	0.3846830050587719	0.0331123	0.0170575	0.05223119954670792	7.16216e-4	0.00633659	0.9100077689271859	-0.0177884	0.00453145	8.653464173893381e-5	-0.00120337	3.71782e-4	0.001208982459631124	0.00369174	0.00471701	0.43383641234580417	-7.29079e-4	0.00298468	0.8070187033769818	-0.0248	0.0196	0.2055	0.0164	0.0037	6.926e-6	0.0023	0.0039	0.5516	-0.0137	0.0159	0.3876	0.0119	0.0044	0.007259	0.007	0.0365	0.8482	0.098	0.0095	6.561e-25	5e-4	0.001	0.5691	-0.0207	0.0768	0.7877	0.0178	0.0179	0.3195	-0.0881	0.0544	0.1052	-0.0977	0.0453	0.03116	0.013	0.0089	0.1458	0.0347	0.0438	0.4289	-0	6e-4	0.9666	-0.001	0.005	0.8334	0.0192	0.0139	0.1679	0.0021	0.0059	0.7232	-0.0501	0.0408	0.22	-0.0012	0.0086	0.8861	-0.004	0.0318	0.8994	-0.0163	0.0623	0.7942	0.0095	0.007	0.1737	-0.0059	0.005	0.2329	-0.0022	0.00278599	0.5	0	0.00125853	0.99	-3e-4	0.00106806	0.84	-4e-4	0.00106491	0.73	NA	NA	NA	NA	NA	NA	NA	NA	NA	-0.003	0.00234736	0.21	5e-4	0.00108296	0.62
chr11:8405830:T:G	112	11	8333826	9060676	rs73402082	8405830	G	T	0.16014	313401.7	1662880	-0.0442	0.006944	6.36	2.02003e-10	2.836	0.2422	0.622	0.242699386	-0.0447218	0.007	1.7081e-10	0	0.00388935	0.00454812	0.3924650610366187	-0.00815954	0.00737812	0.26876517826769186	0.0309815	0.0224251	0.1671094462143475	1.12193e-4	0.00832829	0.9892517791297054	0.00644257	0.0059574	0.27950140799709206	1.37247e-4	4.88774e-4	0.7788646622900021	6.13113e-4	0.00620135	0.921243210164809	0.00150527	0.003923	0.7011985349031636	-0.0068	0.0246	0.7816	-0.0074	0.0048	0.119	-0.0052	0.0049	0.285	0.0219	0.0205	0.2863	0.0074	0.0057	0.1953	-0.0042	0.046	0.9268	-0.0467	0.0119	9.021e-5	0.0019	0.0012	0.1344	0.0183	0.1027	0.8584	-0.017	0.0239	0.4775	2e-4	0.0711	0.9975	-0.0441	0.0566	0.4358	-0.0019	0.0117	0.8689	-0.0159	0.0579	0.7841	0.001	8e-4	0.2162	0.0159	0.0062	0.009713	-0.0015	0.0173	0.933	0.0041	0.0073	0.5788	0.019	0.0505	0.7068	0.0098	0.0107	0.3596	0.0082	0.0397	0.8355	0.0069	0.0827	0.9334	0.0191	0.0087	0.02725	0.0132	0.0062	0.03296	7e-4	0.00365158	0.77	6e-4	0.00164804	0.72	0.0021	0.00139851	0.14	0.0022	0.00139438	0.11	0.001096	0.002335	0.6387	0.0198026	0.006896	0.004171	0.001075	0.003039	0.7235	-0.0043	0.00307369	0.15	-0.0032	0.00141843	0.025
chr11:27631673:A:G	113	11	27224030	27901952	rs28790418	27631673	G	A	0.27872	313401.7	1662880	0.0396	0.005557	-7.12	1.09251e-12	6.104	0.04727	0.0121	6.303266408	0.0414112	0.00556	9.8572e-14	-0.04844	0.00194444	0.00377632	0.606620384519939	-0.0112568	0.00612834	0.06623384997256468	-0.0495259	0.0186213	0.007822399641210427	-0.0077715	0.00691903	0.2613496964417128	0.0111463	0.00494692	0.024248227612473357	7.06867e-4	4.0587e-4	0.08157742638128714	9.85973e-4	0.00514949	0.84815748677323	-1.40814e-6	0.00325897	0.9996552473231902	0.0051	0.0206	0.804	0.0048	0.0039	0.2205	-0.0243	0.0038	1.596e-10	0.0016	0.0171	0.924	0.0281	0.0047	2.271e-9	-0.0169	0.0385	0.6615	0.0604	0.0099	1.12e-9	0.0028	0.001	0.008129	0.1305	0.0829	0.1157	-0.0254	0.0194	0.1894	-0.0704	0.0595	0.2367	0.013	0.0506	0.7972	0.0035	0.0097	0.7177	-0.0087	0.0484	0.8567	0.0017	7e-4	0.01167	0.0204	0.0056	2.661e-4	0.0196	0.0156	0.2091	0.0254	0.0066	1.259e-4	0.0017	0.0459	0.9707	0.0223	0.0097	0.02122	0.036	0.0357	0.3137	0.0435	0.0676	0.52	0.0057	0.0079	0.4651	0.0241	0.0056	1.426e-5	NA	NA	NA	7e-4	0.00137272	0.62	NA	NA	NA	NA	NA	NA	NA	NA	NA	0.0129162	0.005758	0.02504	NA	NA	NA	NA	NA	NA	-0.0051	0.00118282	2.5e-5
chr11:29596312:A:G	114	11	29494630	29822846	rs326779	29596312	G	A	0.42468	313401.7	1662880	0.0338	0.005107	-6.61	3.80882e-11	6.403	0.0407	0.572	0.318700886	0.0355853	0.00511	3.4144e-12	0	0.00303177	0.00338639	0.3706363411965507	-6.35833e-5	0.00549449	0.990766924992533	0.00852919	0.0166983	0.6095046173517554	-0.0049659	0.00620293	0.42337869506259784	-0.00476514	0.00443609	0.2827437410795695	-4.42409e-4	3.63959e-4	0.22415735840288248	-0.00839803	0.00461775	0.06896519999907683	0.00154196	0.00292157	0.5976473525322262	-0.0165	0.019	0.3838	0.0055	0.0037	0.1374	0.0062	0.0038	0.1029	3e-4	0.0157	0.9861	0.0062	0.0045	0.1647	0.0241	0.0355	0.4969	0.0291	0.0092	0.001655	6e-4	9e-4	0.5431	-0.0738	0.0753	0.3273	0.0297	0.0176	0.09086	-0.0431	0.0535	0.4208	-0.043	0.0459	0.3483	0.0236	0.0087	0.006717	0.0296	0.0434	0.4947	-4e-4	6e-4	0.4716	0.0075	0.0051	0.1386	0.0016	0.0141	0.9097	0.001	0.006	0.87	0.0479	0.0416	0.2499	0.0018	0.0087	0.8326	2e-4	0.0323	0.9941	-0.0825	0.0611	0.1771	-0.0035	0.0071	0.6258	0.0095	0.005	0.05806	0.0127	0.00272529	2.1e-6	-0.001	0.00123008	0.42	-9e-4	0.00104396	0.37	-9e-4	0.00104087	0.34	0.003779	0.001746	0.03048	-0.00160128	0.005173	0.7641	0.01141	0.002276	5.35e-7	-0.002	0.00229437	0.41	-2e-4	0.00105882	0.85
chr11:105414395:G:A	115	11	104874757	105709856	rs10895816	105414395	A	G	0.406053	313401.7	1662880	-0.05351	0.005109	-10.5	1.15738e-25	3.312	0.1909	0.532	0.389804682	-0.0527418	0.00511	5.6122e-25	-0.0153	-0.00442405	0.00340918	0.1943940643514992	-0.00375861	0.00553064	0.4967592926419294	0.0413966	0.0168098	0.01379176981008313	0.00465592	0.00624334	0.45582380281003887	-0.0104136	0.00446569	0.01970516156277045	-6.95319e-4	3.66387e-4	0.05772580526973407	-1.67958e-4	0.00464856	0.9711776962938699	-3.90679e-4	0.00294112	0.8943250592884628	-0.0088	0.0189	0.6415	-0.0052	0.0037	0.159	0.0053	0.0038	0.1587	-6e-4	0.0157	0.9699	-0.0062	0.0045	0.1631	-0.0018	0.0355	0.9586	-0.0414	0.0092	6.976e-6	5e-4	9e-4	0.6138	0.0415	0.0753	0.5813	0.025	0.0177	0.1571	-0.0372	0.0536	0.4881	0.0319	0.045	0.4773	0.0015	0.0088	0.8654	0.0632	0.0435	0.1466	9e-4	6e-4	0.1651	-0.0025	0.0049	0.62	0.0119	0.0138	0.3893	0.0022	0.0059	0.7099	0.0401	0.0407	0.3249	-0.0081	0.0086	0.3453	-0.0449	0.0316	0.1549	0.0022	0.0616	0.9711	-0.0067	0.007	0.3346	0.0015	0.0049	0.7641	NA	NA	NA	-0.003	0.00123843	0.018	NA	NA	NA	NA	NA	NA	NA	NA	NA	-0.00230265	0.005203	0.6588	NA	NA	NA	NA	NA	NA	0.0027	0.00106681	0.0085
chr11:115229918:G:A	116	11	114933643	115949066	rs11602686	115229918	A	G	0.455804	313401.7	1662880	0.103969	0.007188	14.5	2.06435e-47	31.6	1.377e-7	0.675	0.175430225	0.100298	0.0072	4.2264e-44	0.079749	-0.00452747	0.00335324	0.17695832547785098	0.00300464	0.00544137	0.5808219225261677	-0.0332118	0.0165355	0.044589232803508946	-0.0026998	0.00614302	0.660307150050422	-0.00728913	0.00439269	0.0970398239588015	1.38794e-4	3.60398e-4	0.7001546863116949	0.00788369	0.00457257	0.08468568406971179	0.00107735	0.00289253	0.7095499928327623	-0.0107	0.0184	0.5613	0.0098	0.0036	0.006824	0.013	0.0035	1.624e-4	-0.0124	0.0153	0.4167	0.0044	0.0043	0.3091	-0.0697	0.0345	0.04317	0.0102	0.0093	0.2721	-0.0021	9e-4	0.02438	0.1547	0.0728	0.03358	-0.0283	0.0174	0.1042	-0.0214	0.053	0.6869	-0.004	0.0447	0.9279	-0.0092	0.0086	0.2895	0.0154	0.0428	0.7184	-0.0012	6e-4	0.04575	-0.0016	0.0049	0.7404	0.0187	0.0137	0.1742	-0.0025	0.0058	0.6711	-0.0156	0.0405	0.7002	-0.0156	0.0085	0.06781	-0.0105	0.0314	0.7373	0.012	0.0608	0.8437	-0.0075	0.0069	0.278	-0.0062	0.0049	0.2062	-0.0017	0.00269804	0.47	0.0029	0.00121756	0.019	0.002	0.00103325	0.05	0.0015	0.00103024	0.14	-0.00116	0.001726	0.5014	0.00895974	0.00511	0.08529	-0.001818	0.002247	0.4187	8e-4	0.00227134	0.72	0.0032	0.00104814	0.0023
chr11:115814449:A:G	116	11	114933643	115949066	rs11215689	115814449	G	A	0.53895	313401.7	1662880	-0.0398	0.004967	8.02	1.04432e-15	2.401	0.301	0.414	0.667977928	-0.0360238	0.00498	4.4555e-13	0	-0.00555851	0.0033587	0.09793321229985083	0.00560966	0.00545059	0.3033933099239496	0.00999613	0.0165632	0.5461651688744019	0.0108563	0.00615278	0.0776551029863297	0.00226436	0.00440017	0.6068285426890094	7.32413e-5	3.61012e-4	0.8392303860716249	9.49862e-4	0.00458036	0.8357151977038212	0.0055549	0.00289813	0.05527388619236066	-0.0197	0.0184	0.2827	-0.0023	0.0036	0.52	0.0023	0.0037	0.5333	-0.0039	0.0153	0.8016	8e-4	0.0043	0.8537	0.0084	0.0345	0.8085	-0.0339	0.009	1.633e-4	-2e-4	9e-4	0.848	0.0513	0.0747	0.4923	0.0168	0.0175	0.3366	-0.0336	0.0528	0.5253	-0.0901	0.045	0.04504	-0.0022	0.0087	0.8012	0.0186	0.0426	0.6633	1e-4	6e-4	0.9324	0.0053	0.0049	0.2861	0.0067	0.0138	0.6265	-0.0132	0.0059	0.02421	0.0145	0.0405	0.7208	0.0099	0.0085	0.2454	-0.0207	0.0315	0.5103	0.105	0.0606	0.08318	0.0039	0.0069	0.5719	0.0023	0.0049	0.6371	0.0031	0.0027005	0.22	0.0013	0.00121882	0.28	8e-4	0.00103433	0.45	7e-4	0.00103128	0.51	0.0011	0.001727	0.5195	-0.00498754	0.005114	0.3688	0.0028	0.002249	0.2136	0.0047	0.0022736	0.03	-0.001	0.00104955	0.34
chr12:3585301:G:A	117	12	3679399	3738559	rs758637	3585301	A	G	0.341508	313401.7	1662880	0.067346	0.007714	8.73	2.5308200000000003e-18	7.703	0.02125	0.785	0.074219652	0.064711	0.00773	5.5381e-17	0.086251	5.57568e-4	0.00347523	0.8725338812673592	-0.00705208	0.00564254	0.21137031761716632	0.0238909	0.017129	0.16308874847064167	-0.00458917	0.00637235	0.47142108165573127	-8.61783e-4	0.00455202	0.8498429969480268	-1.57454e-4	3.73613e-4	0.6734354900900715	-0.0030156	0.00473952	0.5246020700994078	-1.54445e-4	0.00299942	0.9589337410818404	-0.0078	0.0192	0.6833	-0.0048	0.0038	0.2057	-0.0036	0.0039	0.357	0.0153	0.016	0.3409	-0.0031	0.0046	0.4906	-0.0161	0.036	0.6555	-0.0115	0.0097	0.2366	-1e-4	0.001	0.9032	0.091	0.0785	0.2467	0.0138	0.0184	0.4531	0.0108	0.0547	0.844	0.011	0.0492	0.8234	-0.0022	0.009	0.8053	0.0441	0.0443	0.3195	2e-4	6e-4	0.7257	0.004	0.0055	0.4585	-0.0086	0.0151	0.5713	0	0.0065	0.9987	-0.0632	0.045	0.1607	-0.0086	0.0094	0.3585	-0.0365	0.0347	0.2933	0.0623	0.0637	0.3281	-8e-4	0.0076	0.9212	0.0046	0.0054	0.3969	0.007	0.00280163	0.013	3e-4	0.00126415	0.74	-7e-4	0.00107252	0.54	-5e-4	0.00106937	0.64	-9.079e-4	0.001792	0.61240000000000006	0.001998	0.005307	0.679	0.00397	0.002333	0.08881	0.0028	0.00235887	0.24	3e-4	0.00108847	0.82
chr12:6764652:G:A	118	12	6580443	6880996	rs2286729	6764652	A	G	0.076842	313401.7	1662880	0.058861	0.009204	6.4	1.60046e-10	1.447	0.4851	0.287	1.134461425	0.054399	0.00922	3.6198e-9	0	0.00755923	0.00589567	0.19978413609204457	0.013195	0.00956906	0.16791828886000532	-0.00245012	0.0290586	0.9328048597090931	-1.96986e-4	0.0108071	0.9854573658409488	-0.0121185	0.00772228	0.11658159693740346	-0.00171945	6.33815e-4	0.006670524751638235	0.0100067	0.00804036	0.21329417737743983	0.00992213	0.00508902	0.051210616013191046	-0.0179	0.0351	0.6109	0.0076	0.008	0.3418	0.0049	0.0087	0.569	-0.055	0.0367	0.1337	0.0304	0.0095	0.001368	0.0057	0.0729	0.9374	0.0419	0.0196	0.03276	-0.0019	0.0017	0.2501	9e-4	0.1446	0.995	0.0138	0.0334	0.6805	0.008	0.0925	0.931	0.282	0.2003	0.1591	-0.0213	0.0155	0.1703	-0.0356	0.0756	0.6379	-5e-4	0.0011	0.6252	-0.0285	0.0787	0.7176	0.0376	0.0693	0.5872	-0.0157	0.0645	0.8078	NA	NA	NA	-0.0201	0.0503	0.6897	-0.2648	0.2279	0.2452	0.1215	0.1121	0.2783	0.0836	0.0583	0.1514	-0.0135	0.0208	0.5162	-0.0159	0.00476032	9.2e-4	0.0025	0.00214707	0.23	0.0081	0.00182162	7.2e-6	0.008	0.00181627	1e-5	-0.002372	0.003061	0.4383	0.0158733	0.009044	0.07505	-0.01525	0.003988	1.313e-4	-0.0097	0.00400533	0.014	-0.0019	0.00184439	0.33
chr12:84334636:A:C	119	12	83895440	85148344	rs6539837	84334636	C	A	0.25343	313401.7	1662880	0.0404	0.005661	-7.15	8.9407e-13	5.88	0.05287	0.231	1.435460479	0.0404502	0.00566	8.9473e-13	0	-0.00242708	0.00388744	0.5324048462320903	0.00163223	0.00631461	0.7960325013776668	-0.0120101	0.0191582	0.5307304433393475	-7.51681e-4	0.00713143	0.9160553174093368	-0.0136151	0.00509127	0.007490658534738327	-9.65591e-4	4.17872e-4	0.020847788860494036	-0.00446643	0.00530098	0.3994707638386244	0.00747271	0.00335387	0.02587497864288457	0.0025	0.0213	0.9052	0.0109	0.0041	0.008412	0.0092	0.0044	0.03776	0.0017	0.0177	0.9229	0.008	0.0052	0.1219	0.0154	0.0403	0.703	0.0333	0.0109	0.002208	0.002	0.0011	0.0668	-0.01	0.0847	0.9056	0.0315	0.0197	0.1092	0.0964	0.0613	0.1158	-0.0889	0.0567	0.1167	0.0157	0.0099	0.1149	0.0423	0.0495	0.3931	0.0011	7e-4	0.1327	0.0108	0.0064	0.09235	0.0182	0.0176	0.3022	0.01	0.0076	0.1895	0.0467	0.0532	0.3799	0.0128	0.011	0.246	0.0756	0.0406	0.06298	-0.0875	0.0685	0.2016	0.0089	0.009	0.3245	0.0225	0.0063	3.121e-4	-0.0052	0.00312317	0.096	0.0011	0.00141025	0.43	5e-4	0.00119675	0.67	4e-4	0.00119324	0.77	-0.00358	0.001993	0.07249	0.0246926	0.005887	1.999e-5	-0.004482	0.002594	0.084	-0.0039	0.00263204	0.14	-0.0013	0.00121541	0.28
chr12:123978731:G:A	120	12	124267109	124694526	rs35981630	123978731	A	G	0.114994	313401.7	1662880	0.045671	0.007761	5.89	3.97863e-9	0.412	0.814	0.742	0.108039447	0.0456713	0.00776	3.98e-9	0	-0.00256095	0.00528067	0.6276998140569532	0.0125557	0.00857526	0.14314658774773295	-0.0136006	0.0260231	0.6012263414246971	0.00290033	0.00968601	0.7646082857821564	-0.00717871	0.00691557	0.2992464451653887	-5.59062e-5	5.67604e-4	0.921539170798257	0.0113919	0.00720043	0.11362476551847737	0.00898485	0.0045563	0.048613848139413975	0.0284	0.0294	0.3336	0.0131	0.0054	0.01477	-0.0026	0.0057	0.6477	-0.0214	0.0242	0.3778	0.0193	0.0067	0.004246	8e-4	0.0548	0.9883	0.0282	0.0141	0.04536	0.0034	0.0014	0.01729	0.2299	0.1057	0.02971	-0.0361	0.0275	0.1897	-0.0484	0.0838	0.5635	0.0695	0.065	0.2849	-0.0073	0.0136	0.5927	0.0757	0.0673	0.2607	0.0017	0.001	0.07029	0.0292	0.007	3.064e-5	0.0144	0.0198	0.4661	0.0302	0.0083	2.943e-4	-0.058	0.058	0.3172	0.0202	0.0122	0.09948	0.0493	0.0449	0.2722	0.21560000000000001	0.0877	0.01396	0.0452	0.0098	4.232e-6	0.0154	0.0071	0.03039	-0.013	0.00425632	0.0018	-0.0064	0.00192093	0.0012	-0.0038	0.00162997	0.023	-0.0037	0.00162518	0.023	-0.005318	0.002726	0.05112	0.0217615	0.00805	0.008186	-0.009533	0.003551	0.007265	-0.006	0.003584	0.081	0.0022	0.00165243	0.16
chr13:20722128:C:A	121	13	21096490	21506212	rs9509353	20722128	A	C	0.48956	313401.7	1662880	-0.02785	0.005008	-5.56	2.6692e-8	0.896	0.639	0.255	1.295766756	-0.0278525	0.00501	2.6699e-8	0	-0.00313724	0.0033668	0.3514309447310267	-0.0130711	0.00546398	0.01674595809124662	-0.0124954	0.016592	0.45139006903573836	-0.0151796	0.00616735	0.013843949295851529	-6.06104e-5	0.00440728	0.9890275515521202	-5.56023e-4	3.61913e-4	0.12445375367888763	-0.00340945	0.00459106	0.45770746960560355	-0.00268123	0.00290664	0.35629358251443893	0.0261	0.0181	0.1506	0.0024	0.0035	0.4959	0.0143	0.0034	2.605e-5	0.003	0.0152	0.8439	-0.0099	0.0043	0.02078	0.0554	0.0339	0.1019	-0.0191	0.0088	0.03018	-0.0029	9e-4	0.001695	-0.117	0.0741	0.1142	0.0056	0.0173	0.7453	0.0681	0.0531	0.1998	-0.0112	0.0447	0.8028	-0.0118	0.0087	0.1724	-0.046	0.0432	0.2869	-0.0016	6e-4	0.008445	-0.0217	0.0049	1.031e-5	0.0127	0.0138	0.3552	-0.0125	0.0059	0.03309	-0.0456	0.0405	0.2603	-0.0154	0.0085	0.07171	0.0076	0.0315	0.8093	0.0426	0.0607	0.4828	-0.0277	0.0069	6.561e-5	-0.0188	0.0049	1.371e-4	0.0053	0.0027165	0.053	-3e-4	0.00122595	0.81	0.0011	0.0010399	0.25	0.0011	0.00103684	0.25	0.001129	0.001758	0.5208	-3.00045e-4	0.005206	0.9574	0.005764	0.002287	0.01171	0.0042	0.00228694	0.064	0.0042	0.00105428	6.500000000000001e-5
chr13:43561291:C:G	122	13	43899096	44631448	rs4942239	43561291	G	C	0.594	313401.7	1662880	0.0398	0.00504	-7.89	3.12767e-15	3.908	0.1417	0.654	0.200726085	0.0370453	0.00505	2.1405e-13	0.052257	-0.00179555	0.0034177	0.5993272161986167	-5.4431e-4	0.00554647	0.9218241890376878	0.00433897	0.0168417	0.796690612770921	-0.00437126	0.0062605	0.48503379570743	8.40275e-4	0.00447362	0.851011051485525	-3.93792e-4	3.67361e-4	0.28374355129324424	-0.00134384	0.00466017	0.7730667598928284	0.00142278	0.00294985	0.6295757622967532	-0.0023	0.0187	0.904	0.0035	0.0035	0.3246	-3e-4	0.0038	0.9382	0.0164	0.0156	0.2926	0.0088	0.0044	0.04655	-0.07	0.0347	0.04378	0.047	0.0092	2.87e-7	0.0013	9e-4	0.1655	0.0458	0.0751	0.5422	-0.0284	0.0177	0.10780000000000001	0.0916	0.053900000000000003	0.08922	0.1018	0.0455	0.02529	0.0023	0.0088	0.7928	-0.016	0.0438	0.7155	0.0014	6e-4	0.02869	-0.0057	0.005	0.2548	-0.0064	0.014	0.6479	-0.0064	0.006	0.28	0.0179	0.0414	0.6653	-0.0042	0.0087	0.6301	-0.0138	0.032	0.6658	-0.0393	0.0616	0.5233	-0.0018	0.0071	0.8032	-0.0024	0.005	0.6314	-0.0026	0.0027562	0.35	4e-4	0.00124429	0.79	0	0.00105548	0.98	2e-4	0.00105238	0.85	-9e-4	0.00176	0.593	0.00471108	0.005213	0.3637	-0.0016	0.002292	0.4887	-0.0041	0.00232054	0.07	-2e-4	0.00107087	0.83
chr13:53328537:A:G	123	13	53606859	54059543	rs11148275	53328537	G	A	0.41142	313401.7	1662880	0.0544	0.005041	-10.8	3.68847e-27	14.22	8.169e-4	0.0467	3.955639549	0.0518051	0.00505	1.0762e-24	-0.02531	-8.54039e-4	0.00340914	0.8021897343508102	-0.00200513	0.00553318	0.7170657841578023	-0.0259206	0.0168014	0.12288729935113328	-1.32047e-4	0.00624485	0.9831300708398526	-0.00743475	0.00446296	0.09573704091996402	-5.03247e-4	3.66485e-4	0.16969888937172517	-9.02372e-4	0.00464906	0.8460994251778807	0.00610836	0.00294284	0.0379245119006377	0.0058	0.0205	0.7751	0.0163	0.0046	3.843e-4	0.0232	0.0046	4.146e-7	0.0306	0.0234	0.1908	0.021	0.0058	2.812e-4	-0.001	0.0453	0.9824	0.0295	0.0115	0.01048	0.0034	0.001	3.595e-4	NA	NA	NA	NA	NA	NA	0.0792	0.054	0.1421	NA	NA	NA	0.026	0.01	0.00902	-0.0191	0.0436	0.6617	0.0022	6e-4	4.93e-4	NA	NA	NA	0.0621	0.0401	0.1221	0.0129	0.0708	0.8551	NA	NA	NA	0.0052	0.0295	0.8588	NA	NA	NA	0.0324	0.1065	0.7611	0.0975	0.0334	0.003475	0.0354	0.0121	0.003523	NA	NA	NA	-0.0038	0.0012428	0.0021	NA	NA	NA	NA	NA	NA	NA	NA	NA	0.0276152	0.005238	1.022e-7	NA	NA	NA	NA	NA	NA	0.0026	0.00106941	0.018000000000000002
chr13:59843273:G:C	124	13	60098513	60841240	rs9570214	59843273	C	G	0.105271	313401.7	1662880	0.055455	0.008114	6.83	8.23264e-12	0.418	0.8113	0.903	0.014891355	0.058668	0.00815	6.1161e-13	-0.0954	0.00590934	0.00555591	0.28750407193211674	0.0154902	0.00901685	0.08581239042012023	0.0610577	0.027375	0.025719942894649395	-2.18444e-4	0.010178	0.9828768587877014	-0.0148513	0.00727166	0.04111591882857048	-0.00101861	5.97127e-4	0.08803593883343382	0.00330107	0.00757488	0.6629869805464209	0.00280601	0.00479637	0.5585293504263117	-0.0303	0.0318	0.3414	0.0222	0.006	1.953e-4	0.0257	0.0059	1.529e-5	0.0289	0.0259	0.2632	0.0088	0.0072	0.2258	0.0264	0.0596	0.6573	0.0351	0.0159	0.02743	0.0033	0.0015	0.03056	-0.0672	0.118	0.5691	0.0015	0.0281	0.9575	0.0272	0.0874	0.7555	-0.0164	0.0753	0.8273	0.0119	0.0142	0.4002	0.0883	0.0705	0.2102	0.0025	0.001	0.01237	-7e-4	0.0083	0.937	-0.0167	0.0231	0.4695	-0.0156	0.0099	0.1144	-0.1237	0.069	0.07275	0.0067	0.0144	0.6407	-0.1056	0.0528	0.04559	-0.1613	0.1037	0.1199	-0.0055	0.0117	0.6393	0.0188	0.0082	0.02267	-0.0114	0.00446841	0.011	0.0047	0.0020174	0.022	0.0046	0.00171147	0.0066	0.0044	0.00170644	0.0089	-0.008283	0.002846	0.003606	0.0217615	0.008395	0.01034	-0.005004	0.003707	0.177	-0.0015	0.00376424	0.7	-3e-4	0.00173716	0.8
chr13:61659883:G:C	125	13	62131957	62912226	rs4886357	61659883	C	G	0.238851	313401.7	1662880	0.039215	0.006094	6.43	1.23762e-10	9.924	0.006997	0.317	1.003020648	0.0436701	0.00612	9.6421e-13	0	-0.00343867	0.00399324	0.38917057854788567	-0.00395491	0.0064797	0.5416278658769864	0.0426502	0.0196755	0.030182137967114147	-0.00781608	0.00731337	0.2851871807826375	-0.00803614	0.00522642	0.12414664858424262	-0.00106578	4.29178e-4	0.013017272609546849	-0.00646618	0.00544436	0.23495787191761056	0.00468649	0.00344551	0.17377448095723427	-0.001	0.0215	0.9644	0.0053	0.0043	0.2118	0.0019	0.0043	0.665	-0.0157	0.018	0.3845	0.005	0.0051	0.3309	0.0083	0.0407	0.8376	0.0165	0.0109	0.1304	0.0033	0.0011	0.002834	0.0791	0.0894	0.3763	0.0224	0.0209	0.2829	0.0782	0.0632	0.2161	0.0657	0.0527	0.2129	0.0257	0.0103	0.01236	-0.0602	0.051	0.2376	0.0016	7e-4	0.02457	3e-4	0.0058	0.9595	0.0344	0.0161	0.03276	0.0019	0.0069	0.7825	0.0148	0.0478	0.7568	-0.0153	0.01	0.1268	0.0496	0.037	0.1795	-0.0512	0.0723	0.4791	0.0117	0.0081	0.1521	6e-4	0.0058	0.9158	0.0064	0.00321707	0.037	-4e-4	0.00145279	0.77	-0.0017	0.00123248	0.18	-0.0016	0.00122886	0.2	0.001644	0.00206	0.4248	-2.0002e-4	0.006103	0.9791	0.00766	0.002684	0.004321	0.0093	0.00271039	7.8e-4	-0.0034	0.00125021	0.0073
chr13:72274018:G:T	126	13	72452327	72963814	rs340561	72274018	T	G	0.2029	313401.7	1662880	0.078613	0.006123	12.8	1.0043e-37	1.35	0.5092	0.667	0.185092151	0.0801424	0.00616	1.1290999999999999e-38	-0.06041	0.00691301	0.00421804	0.10123134334586305	0.0163304	0.00684468	0.017039623713537157	-5.89007e-4	0.0207841	0.9773914824107921	0.0129964	0.00772582	0.09252732356593779	0.00569822	0.00552086	0.302013947602527	-5.41751e-5	4.53357e-4	0.9048812722696747	0.0114545	0.00575108	0.046403421081973956	-0.00241782	0.00363987	0.5065251338667616	-0.0147	0.0232	0.5264	0.0089	0.0045	0.04647	0.0017	0.0048	0.7244	-0.0426	0.0192	0.02633	0.0091	0.0056	0.1045	-0.0073	0.0436	0.867	0.0812	0.0112	5.061e-13	-7e-4	0.0012	0.5246	0.03	0.0916	0.7434	0.0025	0.0213	0.9065	0.0551	0.0667	0.4087	-0.0843	0.06	0.1603	0.001	0.0108	0.9236	0.0107	0.0541	0.8433	-0.0011	8e-4	0.1672	-0.0068	0.0068	0.3146	0.0033	0.0186	0.8583	-0.0156	0.008	0.05253	-0.021	0.0561	0.7088	0.011	0.0116	0.3454	-0.017	0.0426	0.6895	-0.0321	0.0749	0.6682	0.0045	0.0095	0.6377	-0.0105	0.0066	0.1133	7e-4	0.00340354	0.73	0.0041	0.00153636	0.006	0.0021	0.00130346	0.11	0.0019	0.00129964	0.15	-0.002039	0.002186	0.3508	0.00498754	0.006469	0.4036	5.684e-4	0.002847	0.8418	9e-4	0.00286656	0.75	7e-4	0.00132232	0.58
chr13:74146005:G:A	127	13	74493002	74886079	rs4369536	74146005	A	G	0.835919	313401.7	1662880	0.091605	0.006971	13.1	1.91644e-39	0.442	0.8017	0.85	0.035998957	0.0972217	0.00698	4.6071e-44	0	0.00196723	0.00470062	0.6755787801894809	0.0069531	0.00762682	0.3619453487387159	-0.0427792	0.0231662	0.06480223727539479	0.0044534	0.0086073	0.6048782937620721	0.0182751	0.0061536	0.002979751177046881	0.00120117	5.05316e-4	0.017450987201181822	0.00183186	0.0064102	0.775052283241973	0.00130116	0.00405806	0.7484865488740079	-0.0029	0.0259	0.9113	0.0028	0.0051	0.5838	-5e-4	0.0052	0.9186	-0.0311	0.0213	0.1444	0.004	0.0061	0.5143	-0.0735	0.0479	0.1245	0.1056	0.013	4.366e-16	0.0019	0.0013	0.1405	-0.035	0.1013	0.7298	-0.0061	0.0236	0.7963	0.0659	0.0735	0.37	-0.0407	0.064	0.5241	0.0094	0.012	0.43120000000000003	0.1148	0.0597	0.05433	4e-4	8e-4	0.6558	0.0134	0.0071	0.0614	-3e-4	0.0198	0.9868	0.0079	0.0085	0.3533	0.0895	0.0594	0.1319	0.0088	0.0123	0.4747	0.112	0.0462	0.01536	-0.0894	0.0825	0.2785	6e-4	0.01	0.9551	0.0177	0.0071	0.01235	-0.0069	0.00376453	0.073	-8e-4	0.0017001	0.69	-2e-4	0.00144216	0.91	0	0.00143792	0.98	-0.0042	0.002426	0.08146	-9.995e-4	0.007187	0.9326	-0.008	0.003161	0.01166	-9e-4	0.00317155	0.72	-8e-4	0.00146552	0.59
chr14:21158337:T:C	128	14	21616150	21629436	rs10498276	21158337	C	T	0.2563	313401.7	1660000	-0.0903	0.007219	12.5	6.32914e-36	14.291	7.885e-4	2.62e-5	17.67486837	-0.0894926	0.00722	2.829e-35	-0.02001	0.0024448	0.00382522	0.5227403207385706	0.0063181	0.00620524	0.30858868658218847	0.0195215	0.0188512	0.30040835004721056	9.03929e-4	0.00700385	0.8973087443329525	0.00125727	0.00500693	0.8017321510185631	2.18396e-4	4.11137e-4	0.5952796004056509	-0.00211404	0.00521621	0.6852688646578687	-7.56933e-4	0.00330056	0.8186089715719647	0.007	0.0215	0.7435	-0.002	0.0041	0.6283	0.0069	0.0043	0.1092	-0.0053	0.0178	0.7679	-0.0073	0.005	0.1429	-0.0098	0.0404	0.8085	-0.0115	0.0109	0.2905	-7e-4	0.0011	0.5115	0.0154	0.0879	0.8607	0.0274	0.0207	0.184	-0.02	0.0601	0.7395	-0.0232	0.0516	0.6531	0.0081	0.0099	0.4129	-0.0113	0.0491	0.8172	-3e-4	7e-4	0.703	0.0022	0.0056	0.6994	-0.0251	0.0157	0.1091	-0.0053	0.0067	0.4278	-0.0243	0.0463	0.5997	-0.0091	0.0097	0.3474	-0.0016	0.0359	0.9638	-0.0583	0.0711	0.4119	-0.0038	0.0079	0.6321	6e-4	0.0056	0.9183	-0.0021	0.00308377	0.48	-0.0017	0.00139185	0.24	3e-4	0.0011806	0.8	4e-4	0.00117714	0.7	-0.001087	0.001975	0.5823	0.00598207	0.005847	0.2691	-0.001906	0.002572	0.4586	-0.0053	0.00259665	0.044	-4e-4	0.00119694	0.7
chr14:26192563:G:A	129	14	26590457	26736179	rs8021157	26192563	A	G	0.426371	313401.7	1662880	-0.03827	0.005103	-7.5	6.37269e-14	7.923	0.01903	0.171	1.874357035	-0.0372612	0.0051	2.8662e-13	0	0.00240794	0.00337738	0.47587073777463607	0.0122217	0.00548012	0.025734752746133818	0.0261148	0.0166447	0.11665920164009974	0.00865804	0.00618518	0.16157196247121444	0.00633092	0.00442084	0.1521258437452748	1.1298e-4	3.63011e-4	0.7556244463584975	0.0119955	0.00460562	0.009199834188705642	-0.00204308	0.00291391	0.48321232162095507	-0.0083	0.0186	0.6543	-2e-4	0.0037	0.9605	0.0131	0.0035	1.775e-4	-0.002	0.0155	0.8954	-0.0036	0.0043	0.4105	-0.0093	0.0349	0.7893	-0.0393	0.009	1.228e-5	2e-4	9e-4	0.8505	0.0266	0.0762	0.7267	-0.0451	0.0179	0.01173	-0.03	0.0534	0.5739	-0.0306	0.0454	0.4998	-0.008	0.0087	0.3629	-0.0365	0.0432	0.3974	5e-4	6e-4	0.4434	-0.0129	0.005	0.01008	-0.0072	0.014	0.6083	0.0012	0.006	0.8414	0.0289	0.0413	0.4841	0.007	0.0087	0.4167	-0.018	0.032	0.5738	-0.0362	0.0618	0.5575	-0.0026	0.0071	0.7083	-0.0105	0.005	0.0354	0.0036	0.00272534	0.14	0.0027	0.00122985	0.031	6e-4	0.00104319	0.57	4e-4	0.00104013	0.66	-4.606e-4	0.001749	0.7923	0.00598207	0.005182	0.2839	0.002078	0.00228	0.362	0.0042	0.00229443	0.079	1e-4	0.00105863	0.93
chr14:68989056:C:G	130	14	69166108	70092296	rs72718216	68989056	G	C	0.10007	313401.7	1662880	0.0977	0.008007	-12.2	3.2272299999999993e-34	2.826	0.2434	0.458	0.550585121	0.0976613	0.00801	3.2466e-34	0	-0.00201475	0.00551541	0.7148912804568515	0.00612367	0.00894978	0.4938328772495177	0.00620996	0.0271764	0.8192531124514489	-0.0224073	0.0101006	0.026526502967480013	-0.0095755	0.00721803	0.1846388132098686	2.71435e-4	5.92698e-4	0.6469772356796297	-0.00371003	0.00751973	0.6217488633680799	-0.00908	0.0047596	0.056427394830769896	0.0082	0.0313	0.7936	0.017	0.0064	0.008214	0.0075	0.007	0.2834	0.0048	0.0259	0.8546	0.0239	0.0081	0.003209	-0.0983	0.0595	0.09882	0.0524	0.0155	7.313e-4	0.0032	0.0015	0.03927	-0.0233	0.1235	0.8507	-0.0177	0.0288	0.5381	0.0778	0.0868	0.3699	-0.0286	0.1109	0.7964	0.0151	0.0142	0.288	0.0284	0.0699	0.6844	0.0017	0.001	0.09266	0.0108	0.0137	0.4318	-0.024	0.0347	0.4895	0.0136	0.0161	0.3972	-0.0185	0.1186	0.8757	0.0252	0.022	0.2531	0.1983	0.0813	0.0148	0.266	0.0919	0.003814	0.0326	0.0188	0.08295	0.0052	0.012	0.6626	0.0131	0.00444187	0.0025	0.0015	0.00200505	0.46	-0	0.00170102	0.97	0	0.00169603	0.99	3.786e-4	0.00284	0.8939	0.00697561	0.008401	0.3805	0.007296	0.003698	0.04852	-0.0046	0.00374162	0.23	-0.0031	0.00172285	0.08199999999999999
chr14:90104032:C:A	131	14	90534158	90591506	rs1554116	90104032	A	C	0.522435	313401.7	1662880	-0.03607	0.004923	-7.33	2.35137e-13	0.565	0.754	0.4	0.707316145	-0.0358132	0.00492	3.4647e-13	0.007638	0.00336565	0.00334329	0.314084858282717	-0.0116962	0.00542618	0.031121462663028777	-0.0235997	0.0164766	0.1520537026198548	-0.00343926	0.00612525	0.5744642408785602	0.00167415	0.00437617	0.7020450798116847	-2.52139e-4	3.59343e-4	0.4828875406705667	-0.00350665	0.00455908	0.4418002934499534	-0.00262606	0.00288452	0.36261185622107506	0.0184	0.0184	0.3192	7e-4	0.0036	0.8389	-0.0015	0.0037	0.689	-0.0114	0.0153	0.4581	0.0011	0.0044	0.8022	0.0325	0.0346	0.3479	-0.0299	0.0092	0.001208	-9e-4	9e-4	0.3521	0.0189	0.0735	0.7967	0.015	0.0172	0.382	0.0341	0.0529	0.5191	-0.0122	0.0448	0.7852	-0.0063	0.0086	0.4611	0.0497	0.0429	0.2462	-0	6e-4	0.9804	-0.0098	0.0049	0.04716	-0.0232	0.0137	0.09099	-0.0093	0.0059	0.1103	0.0816	0.0406	0.04472	-0.0017	0.0085	0.8457	-0.0558	0.0315	0.07635	-0.107	0.0592	0.07083	0.0086	0.0069	0.2145	-0.0162	0.0049	0.001006	-0.002	0.0026967	0.49	0.0012	0.0012168	0.33	-0.0014	0.00103218	0.16	-0.0015	0.00102915	0.14	-0.0019	0.001727	0.2801	-0.00399202	0.005117	0.4606	-0.0021	0.00225	0.3562	0.0016	0.00226993	0.49	-5e-4	0.00104684	0.63
chr14:99268896:T:C	132	14	99675579	99796699	rs2748809	99268896	C	T	0.4171	313401.7	1662880	0.037	0.00514	-7.19	6.42565e-13	0.576	0.7497	0.361	0.835843308	0.0359574	0.00514	2.6839e-12	0.022537	0.00506521	0.00343503	0.14032659911674414	0.0123317	0.00557433	0.026950696912550372	0.0312134	0.016926	0.0651673408510359	-3.56092e-5	0.00629188	0.995484357156953	-0.00518737	0.00449559	0.24854956076866017	-3.27699e-4	3.69149e-4	0.3746942253861711	-0.00138887	0.0046835	0.7668121754639307	2.73814e-4	0.00296309	0.9263738774263454	0.0086	0.0187	0.6439	0.0035	0.0037	0.3459	-0.0028	0.0038	0.4614	0.0139	0.0155	0.3706	0.0104	0.0044	0.01862	0.0376	0.0349	0.2813	0.0508	0.0091	2.058e-8	0.0016	9e-4	0.09894	-0.065	0.0759	0.3918	0.0026	0.0179	0.8853	-0.0248	0.053900000000000003	0.6452	0.0393	0.0454	0.3857	0.0138	0.0088	0.1196	0.0162	0.0438	0.7117	3e-4	6e-4	0.6009	0.0098	0.005	0.05037	0.0187	0.0139	0.1798	-0.0026	0.0059	0.6648	0.1057	0.0406	0.009253	0.0098	0.0086	0.2578	0.0069	0.0317	0.8276	0.02	0.0619	0.7469	0.0132	0.007	0.06023	0.0074	0.005	0.1391	-0.0058	0.00276736	0.036	0.0015	0.00124907	0.24	0.0023	0.00105958	0.026	0.0024	0.00105647	0.018	NA	NA	NA	NA	NA	NA	NA	NA	NA	-0.0117	0.00232979	4.2e-7	-0.0074	0.00107457	5.3e-12
chr14:101923106:G:C	133	14	102283305	102765331	rs1741141	101923106	C	G	0.17586	313401.7	1662880	-0.0438	0.006725	-6.51	7.3592e-11	0.479	0.7869	0.434	0.613093808	-0.0427537	0.00673	2.0786e-10	0	-0.0119747	0.004463	0.007294407140680518	0.00614364	0.00724047	0.39615122206891784	-0.0228803	0.0219947	0.2982167274035609	-6.70793e-4	0.00817328	0.9345899358395544	0.00867855	0.00584184	0.13738901186732583	0.00132446	4.79694e-4	0.005761426157072466	0.00582281	0.00608601	0.33869204787733315	-0.00501082	0.00385296	0.1934256210667511	-0.0109	0.0244	0.6564	-0.0072	0.0048	0.1363	-0.0081	0.0049	0.1001	0.0152	0.0202	0.453	-0.0067	0.0058	0.2448	0.0017	0.0458	0.97	-0.0358	0.0123	0.00351	-0.001	0.0012	0.4161	0.0073	0.0971	0.9403	-0.0229	0.0226	0.3112	-0.0943	0.0704	0.1803	0.0602	0.0602	0.3177	-0.0108	0.0114	0.3428	-0.0436	0.0565	0.4406	-7e-4	8e-4	0.4079	-3e-4	0.0067	0.9688	-0.0055	0.0185	0.7644	0.0085	0.0079	0.279	-0.075	0.0547	0.1706	-0.0055	0.0115	0.6337	-0.0713	0.0424	0.09254	-0.0098	0.0789	0.9014	-0.006	0.0094	0.5215	-0.0024	0.0066	0.7158	0.0015	0.00358796	0.75	0.0021	0.00161945	0.23	-0.0013	0.00137373	0.34	-8e-4	0.00136974	0.57	0.001647	0.002291	0.4721	-0.016841	0.006796	0.01343	-7.201e-4	0.002983	0.8092	0.007	0.00302025	0.02	0.0028	0.00139699	0.047
chr15:35916797:A:T	134	15	36045542	36965312	rs996064	35916797	T	A	0.05581	313401.7	1662880	0.1777	0.01121	-15.9	1.3679100000000002e-56	2.574	0.2761	0.368	0.812000851	0.188718	0.0113	4.9852e-63	0.100256	-0.00911034	0.0075037	0.22470410169540295	0.0595423	0.0121742	1.0040376533598217e-6	0.0500619	0.036975	0.1757559352519698	0.0424215	0.0137416	0.00202120330635098	-0.0387552	0.00982164	7.950235620533292e-5	-0.00303158	8.06288e-4	1.699651962263307e-4	0.0385437	0.010232	1.6524563639854086e-4	-0.00185518	0.00647637	0.7745295648064692	-0.0176	0.041	0.6681	0.0148	0.0079	0.06234	0.0054	0.0082	0.5062	-0.0054	0.0341	0.8742	-0.0105	0.0096	0.2737	-0.0403	0.0765	0.598	0.1791	0.0188	1.838e-21	6e-4	0.0021	0.7724	-0.1308	0.1764	0.4584	0.0167	0.0418	0.6893	-0.1275	0.1189	0.2834	0.0082	0.0956	0.9316	0.0049	0.0196	0.8009	0.062	0.0942	0.5103	-3e-4	0.0014	0.8495	-0.0021	0.0103	0.8418	-0.0195	0.029	0.502	0.0192	0.0123	0.1177	0.0612	0.0847	0.4699	-1e-4	0.018	0.9953	0.0267	0.067	0.6902	0.2263	0.1418	0.1107	1e-4	0.0145	0.9958	0.0022	0.0104	0.8296	-0.0243	0.00604814	6.4e-5	0.0021	0.00272711	0.45	-0.002	0.00231281	0.4	-0.0019	0.00230601	0.42	-0.007705	0.003893	0.04777	0.0256677	0.01148	0.02544	-0.01837	0.005077	2.969e-4	-0.0074	0.00508795	0.15	2e-4	0.00234766	0.82
chr15:36594039:T:A	134	15	36045542	36965312	rs7176440	36594039	A	T	0.6368	313401.7	1662880	0.036531	0.005115	7.14	9.21609e-13	0.007	0.9964	0.53	0.394124713	0.0396842	0.00513	9.7805e-15	0.016042	0.00529273	0.00347088	0.12728551967000504	0.00825023	0.00563453	0.14313208576561173	-3.08463e-4	0.0171036	0.9856109958470581	0.00936758	0.0063599	0.14077450210775586	0.00283471	0.00454326	0.5326697081041386	-3.94246e-5	3.7297e-4	0.9158167871694993	0.00547684	0.00473311	0.24721738029706847	-9.06724e-4	0.00299455	0.7620491798291928	0.0353	0.0191	0.06455	0.0056	0.0038	0.1354	0.009	0.0039	0.02029	0.0211	0.0159	0.184	0.0069	0.0045	0.1209	-0.0042	0.0358	0.9055	0.039	0.0093	3.013e-5	2e-4	0.001	0.8013	0.0114	0.0769	0.8824	0.0112	0.018	0.533	-0.02	0.0546	0.7139	0.0205	0.0471	0.6642	0.0067	0.0089	0.4498	0.0541	0.0441	0.2193	-6e-4	6e-4	0.3311	0.0048	0.0052	0.3577	0.0073	0.0146	0.6179	-0.0023	0.0062	0.715	-0.0077	0.043	0.8576	-0.0099	0.009	0.2723	-0.0348	0.0333	0.2965	0.0383	0.0626	0.5404	0.0114	0.0073	0.1192	-0.0022	0.0052	0.6682	-0.0041	0.00279245	0.16	-0.0013	0.00126003	0.27	1e-4	0.00106867	0.89	4e-4	0.00106553	0.72	-8e-4	0.001782	0.6564	0	0.005278	0.9681	-0.001	0.002321	0.6668	0.0024	0.00235023	0.33	-4e-4	0.00108396	0.76
chr15:45813559:A:C	135	15	45968535	46166020	rs35116416	45813559	C	A	0.41761	313401.7	1662880	-0.0328	0.00498	6.59	4.44844e-11	1.167	0.5579	0.339	0.913188523	-0.0377002	0.00499	4.4074e-14	-0.0469	0.00202043	0.00338397	0.5504679017922441	-0.00103511	0.00549226	0.8505103441610068	0.00837206	0.016675100000000002	0.6156175610774395	6.04511e-4	0.00619903	0.9223159093501277	0.00671763	0.00442937	0.12936476383147916	5.7981e-6	3.6362e-4	0.9872778874155376	-0.00670009	0.00461445	0.14650754802899144	3.25253e-4	0.00291992	0.9113063574360469	-0.0317	0.0187	0.09014	-0.0052	0.0036	0.1514	-0.0016	0.0038	0.6727	-2e-4	0.0155	0.992	-0.0065	0.0044	0.1355	0.0618	0.0351	0.07775	-0.0182	0.0095	0.05455	-2e-4	9e-4	0.8226	0.0282	0.0756	0.7093	-0.0169	0.0178	0.3412	-0.0615	0.0533	0.2489	0.024	0.0454	0.5968	0.0016	0.0087	0.8576	-0.1218	0.0429	0.004501	-0	6e-4	0.9434	-0.0069	0.005	0.1692	3e-4	0.0139	0.9836	-0.0091	0.0059	0.1265	-0.0179	0.0412	0.6645	-0.0051	0.0087	0.5537	-0.028	0.0319	0.3811	0.0852	0.0616	0.1666	-0.0044	0.007	0.5355	-0.0109	0.005	0.02848	-0.0028	0.00272813	0.27	1e-4	0.00123075	0.88	-6e-4	0.00104391	0.58	-6e-4	0.00104084	0.56	0.002827	0.001748	0.1058	-0.00420884	0.005176	0.4157	-0.002605	0.002276	0.2525	0.0031	0.00229565	0.17	3e-4	0.00105903	0.79
chr15:47068169:G:T	136	15	46791586	48452817	rs111652004	47068169	T	G	0.1008	313401.7	1662880	-0.14397	0.009064	-15.9	8.29177e-57	8.8	0.01228	0.728	0.12126522	-0.129232	0.00933	1.1984999999999999e-43	-0.08161	0.00756105	0.00567949	0.18309353090558245	-0.0185935	0.00921905	0.043710925299784806	0.056156	0.0279892	0.044818776847658295	-9.95071e-4	0.0104035	0.9238003022425595	0.00782401	0.00743479	0.29263886249052445	4.51317e-4	6.10345e-4	0.45963701969209364	-0.00760036	0.00774546	0.3264615212305956	0.0034915	0.00490067	0.4761831241302217	0.025	0.0314	0.4254	-0.0219	0.006	2.721e-4	-0.0027	0.0062	0.6664	-0.0089	0.0258	0.7288	-0.007	0.0072	0.3339	-0.0136	0.0586	0.8164	-0.1515	0.0158	1.114e-21	-4e-4	0.0016	0.7986	0.1136	0.1236	0.3582	0.0057	0.0286	0.8418	-0.2003	0.0929	0.03114	0.068	0.0706	0.3355	0.0055	0.0145	0.7062	-0.0565	0.073	0.4389	1e-4	0.001	0.9603	-0.0199	0.0078	0.01039	0.0074	0.0217	0.7325	-0.0021	0.0092	0.8166	-0.0186	0.0632	0.7683	-0.0178	0.0135	0.1861	0.073	0.0497	0.1419	0.0664	0.0998	0.5061	-0.0178	0.0109	0.1027	-0.0155	0.0078	0.04703	0.0074	0.00456373	0.1	0.0016	0.00206071	0.45	-0.0032	0.00174781	0.063	-0.0037	0.00174269	0.034	0.006621	0.002935	0.02407	-0.013592	0.008711	0.1177	0.005677	0.003825	0.1377	0.0046	0.00384179	0.23	0.0013	0.00177283	0.46
chr15:47783356:A:G	136	15	46791586	48452817	rs607289	47783356	G	A	0.61413	313401.7	1662880	0.0571	0.00512	-11.2	6.63705e-29	7.272	0.02636	0.818	0.053211314	0.0646851	0.00514	2.7653e-36	-0.06739	0.00153092	0.00342248	0.6546482330223077	0.00437979	0.00555483	0.4304255073010526	0.0457939	0.0168659	0.006624147586531786	-0.00343181	0.00627023	0.5841602480248531	-0.00390968	0.00448009	0.38283796584337415	-8.86442e-4	3.67784e-4	0.0159429983077562	-0.00416383	0.0046673	0.37232397279152224	0.00308238	0.00295393	0.2967235388974866	0.0358	0.0191	0.06141	0.015	0.0037	4.666e-5	0.0116	0.0036	0.001477	0.0375	0.0158	0.01794	0.0144	0.0045	0.001285	0.0068	0.0361	0.8515	0.0465	0.0094	8.154e-7	-4e-4	9e-4	0.6413	-0.0499	0.0772	0.5176	0.0216	0.0179	0.2264	0.0255	0.0538	0.6352	0.0293	0.0497	0.5561	0.01	0.0088	0.2553	-0.0535	0.0435	0.219	-9e-4	6e-4	0.1436	0.0095	0.0056	0.08685	-0.015	0.0153	0.328	0.0163	0.0066	0.01378	0.0129	0.0461	0.7791	0.0095	0.0096	0.3229	-0.0241	0.0353	0.4935	0.012	0.0619	0.8463	-8e-4	0.0078	0.9199	0.0083	0.0055	0.1274	0.0099	0.00275548	2e-4	0.0031	0.00124343	0.012	0.0026	0.00105456	0.013	0.0025	0.00105146	0.017	-0.0011	0.001759	0.548	0.0119714	0.005212	0.02214	0.007	0.002291	0.002222	-0.0038	0.00231903	0.086	5e-4	0.00106949	0.64
chr15:54299802:C:T	137	15	54338938	54642001	rs11635307	54299802	T	C	0.301366	313401.7	1662880	-0.03324	0.005394	-6.16	7.18317e-10	3.121	0.21	0.69	0.159527921	-0.0396937	0.00544	3.002e-13	0	-0.00266193	0.00380263	0.48391267765073803	0.0102174	0.00617148	0.09780476186597728	0.0070275	0.0187396	0.7076540556397769	-0.00385195	0.00696584	0.5802791951383203	-0.00660674	0.00497783	0.1844314581996137	-2.89147e-4	4.08645e-4	0.4792090376039251	0.0015026	0.00518583	0.7720065765352685	-0.00191442	0.00328163	0.5596416134579796	-0.0022	0.0211	0.9155	0.0029	0.004	0.4691	0.0088	0.0042	0.03367	-0.0024	0.0171	0.8896	0.0042	0.0049	0.386	0.0446	0.0391	0.2532	-0.018	0.0105	0.08782	-4e-4	0.001	0.6984	-0.0753	0.081	0.3531	-0.008	0.019	0.6725	0.0452	0.0597	0.4492	0.0024	0.0485	0.961	0.0068	0.0097	0.4798	-0.0952	0.0486	0.05023	-4e-4	7e-4	0.6063	-0.0118	0.0053	0.02681	-0.0254	0.0149	0.08936	-0.0108	0.0063	0.08861	-0.0237	0.0439	0.5901	-0.0203	0.0093	0.02821	-0.0244	0.034	0.4723	0.0764	0.0666	0.2519	-0.0102	0.0075	0.1751	-0.0114	0.0054	0.0329	0.0054	0.00305135	0.068	0.0021	0.00137761	0.13	-0.001	0.00116839	0.39	-0.0011	0.00116496	0.32	NA	NA	NA	NA	NA	NA	NA	NA	NA	0.0043	0.00256967	0.089	0.0013	0.00118523	0.27
chr15:67762675:T:A	138	15	67253093	68631894	rs868036	67762675	A	T	0.671163	313401.7	1660000	0.179096	0.005453	32.8	1.4516999999999995e-236	65.1	7.199e-15	3.44e-6	21.55424241	0.18074	0.00546	1.952e-240	-0.0356	9.23215e-5	0.00359024	0.9794850010779043	0.00650114	0.0058274	0.2645866940989529	-0.0163382	0.0176913	0.355738606899154	-0.00122979	0.00657762	0.8516873563250759	-0.00394594	0.00469928	0.40108184125599716	3.18127e-4	3.85778e-4	0.40957835745176696	0.00163791	0.00489564	0.7379535053053871	0.00502418	0.00309699	0.10474372146663631	0.0039	0.0196	0.8437	0.0095	0.0039	0.01397	0.0055	0.0037	0.1363	-0.0095	0.0163	0.5593	-0.0081	0.0044	0.06905	-0.0238	0.0368	0.5172	0.1459	0.0098	2.063e-50	-5e-4	0.001	0.6207	-0.0317	0.0786	0.6868	0.0012	0.0185	0.9487	-0.0037	0.0568	0.9474	0.0291	0.048	0.5443	-0.0085	0.0092	0.3568	-0.0275	0.0461	0.5508	3e-4	7e-4	0.7009	0.0011	0.0053	0.8322	-0.0066	0.0148	0.656	-0.0017	0.0063	0.7864	0.0052	0.0438	0.9059	-7e-4	0.0092	0.9422	0.0292	0.0337	0.3859	0.085	0.0643	0.1858	-0.0015	0.0075	0.844	-0.0032	0.0053	0.552	0.0071	0.00289351	0.014	-0.0036	0.00130585	0.0055	-6e-4	0.00110751	0.52	-0.0013	0.00110431	0.23	0.0028	0.001852	0.1273	0.0193867	0.005493	4.3e-4	0.0039	0.002412	0.1056	0.0033	0.00243591	0.17	-0.0017	0.00112403	0.12
chr15:70435155:A:G	139	15	70652960	70760039	rs10851824	70435155	G	A	0.80451	313401.7	1662880	-0.0471	0.006377	7.38	1.53701e-13	1.223	0.5424	0.0016	9.962217059	-0.0547043	0.00638	1.0088e-17	0.004572	0.00489203	0.0042793	0.2529624157210346	0.00883725	0.00694606	0.2032778225325535	0.00923639	0.0210871	0.6613783890997126	0.0033399	0.0078402	0.670109847356448	0.00631655	0.00560132	0.2594507915452757	9.27196e-5	4.5983e-4	0.840198883327337	0.00118729	0.00583537	0.8387723392245382	0.00200604	0.00369368	0.5870606890742502	-0.0211	0.0234	0.3665	-0.0075	0.0046	0.1015	-0.0153	0.0047	0.001162	0.0253	0.0194	0.1927	-0.0021	0.0055	0.7098	-0.0234	0.0431	0.5882	-0.019	0.0117	0.1051	2e-4	0.0012	0.884	0.0476	0.0944	0.6141	0.0133	0.022	0.5456	0.0396	0.0673	0.5566	0.0568	0.0545	0.2981	0.0072	0.011	0.5115	-0.1045	0.0545	0.05504	0	8e-4	0.9654	-0.0111	0.006	0.06272	0.0377	0.0167	0.02395	-0.0076	0.0071	0.2828	-0.0129	0.0488	0.7919	-0.0044	0.0103	0.6695	0.0059	0.038	0.8765	-0.0173	0.077	0.8219	-0.0021	0.0084	0.8019	-0.0084	0.006	0.1605	8e-4	0.00344559	0.76	-0.0014	0.00155446	0.38	-0.0017	0.00131848	0.21	-0.0014	0.00131461	0.31	0.0012	0.002217	0.5742	-0.0246926	0.006543	1.452e-4	0.001	0.002888	0.7297	0.0131	0.00289955	5.6e-6	-0.001	0.00133803	0.48
chr15:79598153:C:A	140	15	79734392	79991391	rs1319940	79598153	A	C	0.128886	313401.7	1662880	-0.05071	0.007596	-6.68	2.44913e-11	4.347	0.1138	0.296	1.092597585	-0.051008	0.0076	1.8782e-11	0	-0.00283131	0.00486047	0.5602179242217704	0.00476089	0.00788839	0.5461551082328548	-0.0617008	0.0239508	0.009990793899844619	0.00119853	0.0089022	0.8929020087656512	-0.00142867	0.006362	0.8223189528190918	9.57113e-4	5.22276e-4	0.06686517721976391	-0.00867345	0.00662784	0.19065666851337457	0.00556877	0.00419323	0.18416580682989503	0.0011	0.0286	0.9706	-0.0078	0.0054	0.1507	0.0046	0.0057	0.4147	-0.0012	0.0233	0.9588	-0.0133	0.0066	0.04555	-0.0325	0.053900000000000003	0.547	-0.0662	0.0141	2.518e-6	0.0016	0.0013	0.2311	0.017	0.1108	0.878	0.0091	0.0258	0.7237	-0.008	0.0764	0.9171	-0.0368	0.0656	0.5748	0.0169	0.0126	0.179	0.0274	0.0625	0.6614	9e-4	9e-4	0.3106	-0.011	0.0072	0.126	-0.0097	0.02	0.6264	-0.0034	0.0085	0.6941	0.0043	0.0594	0.9426	-0.0069	0.0124	0.576	-0.0037	0.0458	0.9357	-0.0504	0.0895	0.5729	-0.0066	0.0101	0.5156	-0.0079	0.0072	0.2726	-0.0034	0.00392625	0.4	0.0024	0.0017711	0.15	0.0015	0.0015022	0.27	0.0015	0.00149778	0.27	-5.063e-4	0.002508	0.8401	-0.00974735	0.007442	0.1919	-0.003123	0.003264	0.3387	-0.0011	0.00330431	0.7	-0.0016	0.00152309	0.28
chr15:91011195:T:G	141	15	91451814	91586988	rs10775251	91011195	G	T	0.39074	313401.7	1662880	0.0302	0.005179	-5.84	5.3176e-9	7.936	0.01891	0.733	0.116648561	0.030173	0.00518	5.6675e-9	-0.00157	-0.00308169	0.00346168	0.3733412695807037	-0.00979465	0.00561787	0.08124936959117403	0.00770707	0.0170585	0.6514108680512752	-0.0065811	0.00634058	0.2993015734750393	-0.00961083	0.00453125	0.033921105686242924	-5.17918e-4	3.71984e-4	0.16382795116674614	-0.00171997	0.00472059	0.7155928622421626	0.00174155	0.00298702	0.5598684569684416	0.0124	0.0188	0.5099	0.0056	0.0036	0.1218	0.013	0.0038	5.639e-4	0.0041	0.0156	0.791	-0.005	0.0044	0.2582	0.0755	0.0348	0.02993	0.0207	0.0095	0.02839	0.0019	0.001	0.04379	0.082	0.0762	0.2824	-0.0052	0.0179	0.771	0.0065	0.0545	0.9054	0.036	0.0455	0.428	0.0144	0.0089	0.1044	0.0478	0.0442	0.2789	0.001	6e-4	0.09835	-0.0091	0.005	0.06871	-0.0133	0.014	0.3409	0.0039	0.006	0.5088	0.0509	0.0413	0.2177	-0.0185	0.0087	0.03299	-0.0593	0.032	0.06335	0.0457	0.0625	0.4641	-0.0093	0.0071	0.1867	-0.0011	0.005	0.8228	-0.004	0.00278699	0.13	-0.0015	0.00125757	0.19	0.0013	0.00106663	0.26	0.0011	0.00106349	0.34	-8.955e-4	0.001782	0.6152	0.00299551	0.005276	0.5195	-0.001365	0.002321	0.5564	-0.0083	0.00234586	3e-4	0.0023	0.00108279	0.038
chr15:92030789:C:T	142	15	92474036	92575841	rs59913727	92030789	T	C	0.333571	313401.7	1662880	0.036078	0.005199	6.94	3.92655e-12	6.332	0.04217	0.592	0.287494707	0.0360319	0.0052	4.1842e-12	0	-0.00717274	0.00357976	0.045103474645646374	-0.00224671	0.00581087	0.6990238601480192	0.0248855	0.0176421	0.15836930104943184	-0.00858442	0.00655945	0.19063208591895034	-0.0156567	0.00468613	8.345838952729991e-4	-7.2459e-4	3.84699e-4	0.05962933966534118	0.00776564	0.00488195	0.11168041008754682	-0.00220376	0.00308881	0.47555746133842625	0.0127	0.0199	0.5227	-0.0039	0.0039	0.3184	-0.0137	0.0037	1.951e-4	-0.0051	0.0164	0.7575	0.0123	0.0047	0.008618	0.0102	0.0372	0.7839	0.0384	0.0096	6.823e-5	-8e-4	0.001	0.3996	-0.0333	0.0814	0.683	-0.009	0.0189	0.6331	-0.011	0.0564	0.8454	-0.0707	0.0472	0.1345	-0.014	0.0093	0.1322	-0.0416	0.0458	0.3635	-3e-4	7e-4	0.6453	0.0168	0.0052	0.001146	0.003	0.0144	0.8362	-4e-4	0.0061	0.9526	0.0257	0.0425	0.545	0.0105	0.009	0.2389	-3e-4	0.033	0.9934	0.0011	0.0657	0.9872	0.0162	0.0073	0.02532	0.0104	0.0052	0.04462	0.0053	0.00289673	0.082	-7e-4	0.0013065	0.55	8e-4	0.00110813	0.46	0.0012	0.00110489	0.29	NA	NA	NA	NA	NA	NA	NA	NA	NA	-0.0018	0.00243706	0.44	6e-4	0.00112385	0.54
chr16:20052435:A:C	143	16	19485435	20144954	rs72772738	20052435	C	A	0.12909	313401.7	1662880	0.0445	0.007548	-5.89	3.88863e-9	5.069	0.0793	0.922	0.009630993	0.0444512	0.00755	3.89e-9	0	0.00490871	0.00492947	0.31935226446286463	-0.00191078	0.00800142	0.8112567064056181	-0.0393171	0.0242876	0.10548750002600914	-0.00285248	0.00902904	0.7520608825266476	0.00888259	0.00645274	0.1686479241797495	4.19372e-4	5.29524e-4	0.42837291142808165	-0.00678634	0.00671986	0.31254675915754093	-0.00535684	0.00425175	0.20770024078067964	0.002	0.0278	0.9433	0.0179	0.0055	0.001125	0.0037	0.0059	0.5283	-0.0012	0.023	0.959	0.0247	0.0066	1.975e-4	-0.0773	0.0526	0.1419	0.0206	0.0137	0.1333	0.0033	0.0014	0.01741	0.0609	0.109	0.5763	0.0316	0.0257	0.2187	0.1455	0.0774	0.06016	0.12	0.0803	0.1349	0.0283	0.0127	0.02574	0.039	0.0627	0.5333	0.0012	9e-4	0.1734	-0.0069	0.0092	0.4538	0.0105	0.0248	0.6713	0.022	0.0109	0.04302	0.1465	0.077	0.05716	0.0015	0.0156	0.9243	-0.0178	0.0571	0.7547	-0.0037	0.0889	0.9668	-1e-4	0.0129	0.9943	-0.0048	0.0088	0.583	-0.0089	0.00397875	0.024	0.0044	0.00179669	0.016	-9e-4	0.00152423	0.57	-5e-4	0.00151976	0.73	-0.002041	0.002562	0.4256	0.0276152	0.007548	2.308e-4	-0.005889	0.00334	0.07783	-0.0059	0.00335301	0.066	-0.0021	0.0015472	0.19
chr16:52485054:C:T	144	16	51886056	53340523	rs78593025	52485054	T	C	0.327522	313401.7	1662880	0.081061	0.005519	14.7	7.80987e-49	5.544	0.06252	0.0095	6.725713658	0.0761133	0.00554	5.0243e-43	0.041892	0.00181837	0.00372629	0.6255614822151586	0.0173345	0.00604888	0.0041604470584652165	0.0635572	0.0183607	5.369823361916618e-4	0.00726476	0.00682389	0.28705360144296693	-0.00146223	0.00487809	0.7643636049263661	-2.26198e-4	4.00305e-4	0.5720302556869578	0.0126613	0.00508003	0.012689660409204903	0.0014793	0.00321372	0.6452960400409802	-0.0112	0.0217	0.6052	0.005	0.0051	0.3292	-0.0041	0.0056	0.4624	-0.0044	0.0244	0.8567	0.0113	0.0064	0.07709	2e-4	0.0469	0.9966	0.0133	0.0127	0.2947	0.002	0.001	0.05969	NA	NA	NA	NA	NA	NA	0.0487	0.0585	0.4047	NA	NA	NA	0.0153	0.0109	0.1591	-5e-4	0.0474	0.9909	9e-4	7e-4	0.1772	NA	NA	NA	0.063	0.0437	0.1495	0.0118	0.0771	0.878	NA	NA	NA	-0.0116	0.032	0.7176	NA	NA	NA	0.0456	0.116	0.6941	0.0296	0.0367	0.4207	0.0137	0.0133	0.3004	NA	NA	NA	7e-4	0.00135495	0.61	NA	NA	NA	NA	NA	NA	NA	NA	NA	NA	NA	NA	NA	NA	NA	NA	NA	NA	-0.0029	0.00116593	0.015
chr16:52591288:A:G	144	16	51886056	53340523	rs3112626	52591288	G	A	0.42507	313401.7	1660000	-0.1896	0.005084	37.3	2.1344e-303	24.5	4.87e-6	2.72183e-8	30.89635098	-0.181609	0.00513	3.247e-274	0	-0.00414046	0.00338912	0.2218247496248352	-0.0238155	0.00550009	1.4910080904116071e-5	-0.0452087	0.0166982	0.0067812538172762	-0.0132951	0.00620534	0.032150667943316516	0.00937889	0.0044364	0.034508811322087246	8.52185e-4	3.64059e-4	0.019243319917379806	-0.0134063	0.00462005	0.0037107355078190474	-0.0025722	0.00292295	0.37885934143314753	0.0318	0.0186	0.08793	-0.016	0.0035	4.505e-6	-0.0029	0.0038	0.4419	0.0111	0.0155	0.4739	-0.015	0.0043	5.623e-4	0.0016	0.035	0.9635	-0.1613	0.0092	2.774e-69	-0.0031	9e-4	9.412e-4	-0.0204	0.0747	0.785	-0.0243	0.0174	0.163	0.0031	0.0534	0.9536	0.0259	0.046	0.573	-0.0163	0.0087	0.0611	-0.0434	0.0431	0.3139	-0.0018	6e-4	0.003913	-0.0145	0.0051	0.004318	-0.03	0.0142	0.03418	-0.0102	0.006	0.09052	-0.026	0.0421	0.5369	-0.0189	0.0088	0.03134	-0.0958	0.0326	0.003287	-0.0319	0.0611	0.6012	-0.0111	0.0072	0.1208	-0.0188	0.0051	2.005e-4	0.0113	0.00272803	5e-5	0.0018	0.00123177	0.12	2e-4	0.00104506	0.86	-3e-4	0.00104202	0.82	0.005535	0.001742	0.001489	-0.0176549	0.005162	6.133e-4	0.007053	0.002269	0.001878	0.0036	0.00229733	0.12	5e-4	0.00106011	0.65
chr16:73642843:C:A	145	16	73594142	74703907	rs1480570	73642843	A	C	0.665828	313401.7	1662880	0.050684	0.005419	9.35	8.53005e-21	4.368	0.1126	0.733	0.116379522	0.0498752	0.00542	3.5643e-20	-0.02476	-0.00163266	0.00358112	0.6484567271144879	0.0202477	0.00581186	4.942196399792989e-4	6.88628e-4	0.0176443	0.9688677497762599	0.00195796	0.00655737	0.7652529280634425	-0.00110915	0.00468766	0.8129592932304831	5.93906e-4	3.84679e-4	0.12261257127538858	0.00947822	0.00488172	0.052189123130264976	2.9815e-4	0.00308832	0.9230909645443172	-0.0266	0.0194	0.17	0.0054	0.0036	0.1353	-0.0018	0.0039	0.6411	0.0051	0.0161	0.7537	0.0023	0.0046	0.6201	0.0994	0.0362	0.006016	0.0694	0.0095	2.815e-13	-0.0012	0.001	0.239	-0.072	0.0802	0.3697	-0.0229	0.0187	0.22	-0.0869	0.0566	0.1247	-0.0043	0.0461	0.9259	-0.0048	0.0092	0.6045	0.1148	0.0458	0.01231	-3e-4	6e-4	0.6341	-0.0253	0.005	5.295e-7	0.0065	0.0141	0.6443	-0.0159	0.006	0.007818	-0.0252	0.0415	0.544	-0.016	0.0088	0.0673	-0.0409	0.0323	0.206	-0.0055	0.0651	0.9321	-0.0186	0.0071	0.008793	-0.0178	0.0051	4.432e-4	-0.0092	0.00288441	0.0019	-6e-4	0.00130187	0.66	-0.0029	0.00110455	0.0088	-0.0029	0.0011013	0.0088	-0.0031	0.001845	0.09289	-0.00598207	0.005464	0.2379	-0.0058	0.002403	0.01636	0.0083	0.00242783	5.7e-4	-0.0022	0.00112073	0.046
chr16:74168448:A:G	145	16	73594142	74703907	rs35143674	74168448	G	A	0.48726	313401.7	1662880	0.0305	0.005115	-5.96	2.56136e-9	0.462	0.7939	0.435	0.608756331	0.0298753	0.00512	5.2515e-9	0	7.29758e-4	0.00334364	0.8272319505042296	0.00572056	0.0054279	0.2919201005859228	-0.0274029	0.0164749	0.09624983640175185	0.0106192	0.00612378	0.08290295292773847	0.00188295	0.00437707	0.6670601549334595	2.81392e-4	3.59191e-4	0.43338911561712756	0.0129163	0.00455827	0.004602671715026213	-0.00309401	0.00288325	0.28322657464030115	0.0065	0.0188	0.7292	0.0083	0.0035	0.01935	0.0028	0.0038	0.4599	0.0056	0.0155	0.7176	0.0146	0.0044	9.78e-4	0.1052	0.0352	0.002796	0.0329	0.0091	3.275e-4	0.001	9e-4	0.2898	-0.0127	0.0745	0.8644	0.0195	0.0174	0.2631	0.1114	0.0516	0.0308	-0.0015	0.0447	0.9729	0.0135	0.0086	0.1158	-0.0286	0.0426	0.5016	2e-4	6e-4	0.771	0.018	0.0049	2.559e-4	0.0047	0.0137	0.7345	0.0138	0.0059	0.01845	-0.0201	0.0405	0.6208	0.0166	0.0085	0.05165	0.0051	0.0315	0.8712	0.0574	0.0604	0.3427	0.011	0.0069	0.1138	0.011	0.0049	0.02498	1e-4	0.00268988	0.97	5e-4	0.00121376	0.64	-4e-4	0.00102979	0.7	-3e-4	0.00102677	0.77	-0.002536	0.001719	0.1402	0.00697561	0.005091	0.2009	-4.565e-4	0.002239	0.8384	0.0016	0.00226369	0.5	-4e-4	0.00104452	0.68
chr17:34997363:C:T	146	17	33002820	33517362	rs2074518	34997363	T	C	0.455572	313401.7	1662880	-0.02785	0.004958	-5.62	1.94701e-8	1.172	0.5566	0.249	1.326298611	-0.027848	0.00496	1.9476e-8	0	-0.00250197	0.00335336	0.455601347614193	0.00341562	0.00544409	0.5303981492626554	-0.0261694	0.0165363	0.11352669635520266	9.99276e-4	0.006147	0.8708623197212458	0.00172035	0.00439028	0.6951667635683632	1.87452e-4	3.6043e-4	0.6030092858894324	-0.00278214	0.0045742	0.5430377234871699	0.00262953	0.00289377	0.36351555562280086	0.0086	0.0182	0.6367	-9e-4	0.0035	0.7895	0.0038	0.0037	0.3036	-0.016	0.0151	0.2893	0.0013	0.0043	0.7673	-0.1189	0.0342	5.152e-4	-0.0315	0.009	4.639e-4	3e-4	9e-4	0.7822	0.0137	0.0739	0.8525	-0.0223	0.0174	0.1985	-0.0732	0.0528	0.1658	0.0765	0.0449	0.08856	-0.0061	0.0086	0.4817	0.0169	0.0427	0.6922	5e-4	6e-4	0.4483	0.0085	0.005	0.08692	0.0223	0.0138	0.1069	0.0066	0.0059	0.2624	-0.0512	0.0408	0.2097	0.0111	0.0086	0.196	0.0431	0.0316	0.1725	-0.1081	0.0596	0.06957	0.0109	0.007	0.1194	0.0055	0.0049	0.269	-0.0029	0.00270306	0.23	-0.0011	0.00121909	0.34	-3e-4	0.00103447	0.85	-3e-4	0.00103141	0.84	-0.001964	0.001727	0.2554	-1.00005e-4	0.005116	0.9783	-0.003448	0.002248	0.1252	0.0035	0.00227473	0.11	0.0017	0.00104977	0.11
chr17:48047829:C:T	147	17	45805886	47132848	rs1468270	48047829	T	C	0.212875	313401.7	1662880	-0.0544	0.006098	-8.92	4.61755e-19	1.944	0.3784	0.0204	5.381608713	-0.0518931	0.00619	5.2184e-17	0.126782	-9.87908e-4	0.00420069	0.8140708426199391	-0.0149299	0.0068179	0.02853842491651641	0.0508447	0.0207134	0.014101002838084783	-0.0138002	0.00769772	0.07300960520060588	-0.00221613	0.00549924	0.6869561248134288	-4.91219e-4	4.51473e-4	0.2765801450173767	-0.0108644	0.00572962	0.05793753315293094	0.00366719	0.00362556	0.3117855618273122	-0.0243	0.0226	0.282	-0.0052	0.0042	0.2159	0.0124	0.0042	0.003076	-0.0263	0.0186	0.1589	-0.0246	0.0051	1.339e-6	0.022	0.042	0.5998	-0.0174	0.0113	0.123	-4e-4	0.0012	0.714	-0.0112	0.0899	0.9013	-0.02	0.021	0.3411	0.017	0.0665	0.7987	-0.0581	0.0542	0.2836	-0.0023	0.0108	0.8333	0.0361	0.053900000000000003	0.5031	-7e-4	8e-4	0.3765	-0.0169	0.006	0.004618	-0.0171	0.0166	0.3025	-0.019	0.0071	0.00732	-0.0263	0.049	0.5916	-0.0123	0.0103	0.2315	-0.0073	0.038	0.8484	-0.1028	0.0743	0.1664	-0.0095	0.0084	0.2568	-0.0157	0.006	0.008662	0.0091	0.0033693	0.0046	-9e-4	0.00152008	0.57	-0.0022	0.00128982	0.087	-0.0023	0.00128601	0.069	0.001565	0.002149	0.4666	-0.0270629	0.006388	2.254e-5	0.006015	0.002797	0.0315	0.0029	0.00283613	0.34	0.0042	0.00130874	0.001
chr17:48695414:G:A	147	17	45805886	47132848	rs12450895	48695414	A	G	0.212273	313401.7	1662880	0.07787	0.006359	12.2	1.7651499999999999e-34	11.799	0.002741	0.289	1.124591397	0.0651363	0.00646	6.5599e-24	-0.01433	0.00182471	0.00414177	0.6595291570765988	0.00161252	0.00672303	0.8104465913435085	0.00881359	0.0204201	0.6660226517726593	0.00519029	0.0075905	0.4941092679763519	-0.0176751	0.00542133	0.001112986765039403	-0.0011439	4.45077e-4	0.010166231617007245	-0.00138748	0.00564844	0.805961320964163	-0.00379453	0.00357343	0.2882922714755294	-0.0036	0.0229	0.8757	0.0104	0.0042	0.01382	-0.0087	0.0045	0.05516	0.0088	0.019	0.6435	0.0185	0.0052	3.384e-4	0.0773	0.0418	0.06461	0.0747	0.011	9.178e-12	7e-4	0.0011	0.5663	-0.1079	0.0931	0.2467	0.0072	0.0219	0.7433	-0.1529	0.0658	0.02008	-0.01	0.0535	0.8515	-0.0051	0.0107	0.6356	0.0175	0.0523	0.7375	0.0016	7e-4	0.02813	0.005	0.0058	0.3821	-0.0036	0.0162	0.8222	-0.0025	0.0069	0.7195	0.044	0.0471	0.3506	0.0012	0.01	0.9021	-0.0303	0.0369	0.4114	0.1018	0.0756	0.1782	0.0048	0.0081	0.5562	0.0101	0.0058	0.08251	-0.001	0.00330313	0.72	0.0018	0.00149018	0.22	-0.002	0.00126444	0.11	-0.0019	0.0012607	0.14	-0.004363	0.002117	0.03933	0.0139029	0.00626	0.02202	-0.00209	0.002757	0.4484	-0.0042	0.00278029	0.15	-0.0044	0.00128286	6.7e-4
chr17:52216139:T:C	148	17	49950543	50367050	rs34127605	52216139	C	T	0.30799	313401.7	1662880	0.0481	0.005283	-9.11	8.332709999999999e-20	5.054	0.07989	0.958	0.002837241	0.047401	0.00529	3.4467000000000004e-19	0	-0.00489763	0.00359009	0.17250274090830875	0.0173242	0.00582807	0.002953316555899371	-0.00380067	0.0177006	0.8299852988792997	0.00624974	0.00657991	0.34220393564440993	-0.00854727	0.00469937	0.06893979696014435	-6.37314e-4	3.85806e-4	0.09855530357169509	0.0083692	0.00489623	0.08739367453894273	-0.00186673	0.00309763	0.5467527801085561	0.0037	0.0196	0.85	0.0104	0.004	0.008926	0.0111	0.0038	0.003394	0.0331	0.0164	0.04343	0.0039	0.0048	0.4167	-0.0243	0.0371	0.513	0.0545	0.0096	1.51e-8	1e-4	0.001	0.9065	-0.0546	0.0801	0.4951	0.0022	0.0188	0.9061	0.0111	0.0563	0.843	0.0617	0.0538	0.2515	-5e-4	0.0092	0.9579	0.0097	0.0459	0.833	-0	6e-4	0.9404	0.0094	0.006	0.119	-0.0208	0.0165	0.2085	0.0053	0.0071	0.4581	0.0187	0.0501	0.7093	-0.0049	0.0103	0.6316	0.0708	0.038	0.06264	0.0098	0.0657	0.8815	0.0052	0.0084	0.5376	0.0093	0.0059	0.1136	-0.0151	0.00288693	1.4e-7	3e-4	0.00130194	0.78	4e-4	0.00110477	0.7	3e-4	0.0011014900000000001	0.73	-0.01093	0.001847	3.287e-9	0.0139029	0.005466	0.009277	-0.01183	0.002406	8.867e-7	-0.0046	0.00242885	0.054	0.0012	0.00111967	0.27
chr17:81996668:T:A	149	17	79769169	80023991	rs8074498	81996668	A	T	0.573765	313401.7	1662880	0.046232	0.005489	8.42	3.6814e-17	4.788	0.09126	0.0226	5.199215727	0.0462322	0.00549	3.6878e-17	0	-0.00473388	0.00341921	0.16620726381935225	0.00702654	0.00555003	0.20550008223319555	0.0161942	0.0168589	0.33676814133615807	-0.00384083	0.00626556	0.5398722439672562	-0.008362	0.00447575	0.061722001390183835	3.23398e-6	3.67447e-4	0.9929777563655144	0.00370504	0.00466325	0.42689296707470975	0.00127228	0.00295132	0.6664046211456228	0.0367	0.0191	0.05413	-0.0018	0.0037	0.6342	-0.0033	0.0039	0.3974	-0.0072	0.0157	0.6465	0.0016	0.0045	0.7133	0.005	0.0358	0.89	0.0484	0.0093	2.208e-7	5e-4	9e-4	0.5693	-0.0845	0.0762	0.2674	0.0015	0.0178	0.9339	0.0904	0.0536	0.09179	-0.0051	0.0463	0.9117	0.0029	0.0088	0.738	-0.0481	0.0435	0.2685	0	6e-4	0.9482	0.0019	0.0051	0.7083	-0.0088	0.0143	0.5389	-0.0022	0.0061	0.7226	-0.0155	0.0421	0.7131	-0.0044	0.0089	0.6196	0.003	0.0327	0.9263	-0.0597	0.0618	0.3347	-0.0121	0.0072	0.09384	0.0049	0.0051	0.3318	-0.0027	0.00274903	0.39	-0.0015	0.00124017	0.21	0.001	0.00105233	0.31	0.0011	0.00104922	0.28	-0.0018	0.001768	0.3157	0.0228593	0.005241	1.249e-5	-0.0025	0.002303	0.2844	-0.0119	0.0023136	2.9e-7	-0.0019	0.00106718	0.07
chr18:878462:C:T	150	18	850787	1436199	rs7227434	878462	T	C	0.27285	313401.7	1662880	0.032341	0.005612	5.76	8.28826e-9	3.162	0.2058	0.0105	6.546041138	0.0340844	0.00562	1.3241e-9	-0.05329	-0.00700237	0.00378712	0.06445847106979698	0.0157823	0.00614444	0.010212451334560784	0.0109582	0.0186657	0.5571511098835052	0.00775302	0.00693556	0.2636246401912277	-0.00306418	0.00495648	0.5364323988390123	5.78441e-4	4.06957e-4	0.1552054616752307	0.0123714	0.00516376	0.0165836452901017	0.00508771	0.00326669	0.11936307542534721	-0.0054	0.0214	0.7992	0.0088	0.0041	0.03209	-9e-4	0.0043	0.8333	0.0018	0.0175	0.9178	0.0038	0.005	0.444	0.0391	0.0392	0.3185	0.0258	0.0106	0.01535	0.002	0.001	0.05544	0.0091	0.0853	0.9149	0.0143	0.0198	0.4707	0.0924	0.0601	0.1244	-0.056	0.0493	0.2561	0.0126	0.0098	0.1979	-0.0511	0.0484	0.2912	0.001	7e-4	0.1429	0.0069	0.0054	0.2009	0.0069	0.0151	0.6476	0.0034	0.0064	0.5901	0.0138	0.0443	0.7557	0.0105	0.0093	0.2601	-0.0052	0.0343	0.8799	0.0984	0.0691	0.1545	0.0184	0.0076	0.01517	0.0016	0.0054	0.7623	-0.003	0.00305822	0.27	-0.003	0.00138012	0.029	-3e-4	0.0011707	0.83	-4e-4	0.00116725	0.74	-0.001174	0.001954	0.5479	0.0109399	0.005781	0.07055	-0.001162	0.002546	0.6482	-0.0101	0.00257435	9e-5	-3e-4	0.00118813	0.81
chr18:1262660:G:C	150	18	850787	1436199	rs4797688	1262660	C	G	0.554341	313401.7	1662880	0.027694	0.005019	5.52	3.44023e-8	0.003	0.9984	0.0536	3.724487228	0.0293156	0.00503	5.4741e-9	0	-0.00231609	0.00336526	0.4913036606186607	0.0105294	0.00546021	0.053807151312474544	-0.00229422	0.0165851	0.8899792886861662	0.00764442	0.00616269	0.21481470134490888	0.00236285	0.00440407	0.5916024992168994	-2.33906e-6	3.61601e-4	0.9948388115113372	0.00756182	0.00458825	0.0993344748170826	-0.00239426	0.00290281	0.4094802879364234	9e-4	0.0186	0.9607	0.0024	0.0035	0.4964	0.0032	0.0035	0.3552	-9e-4	0.0154	0.9539	0.0082	0.0043	0.05619	0.0158	0.0347	0.6476	0.0193	0.0091	0.03367	0.0024	9e-4	0.009109	-0.2311	0.0733	0.00161	0.0231	0.0176	0.1895	-0.0112	0.0529	0.8326	0.0612	0.0453	0.1768	0.024	0.0087	0.005686	0.0512	0.0431	0.2354	5e-4	6e-4	0.4247	0.0103	0.005	0.03984	0.0236	0.0139	0.09026	0.0142	0.0059	0.01649	0.1005	0.0412	0.01478	-0.0031	0.0086	0.7163	-0.0178	0.0319	0.5763	0.0168	0.061	0.7824	0.0158	0.007	0.02472	0.011	0.005	0.02682	-0.0033	0.00271132	0.28	-1e-4	0.00122347	0.93	2e-4	0.0010378	0.83	-0	0.00103475	0.97	-0.0016	0.001734	0.3529	0.00190181	0.005135	0.7102	-0.0017	0.002257	0.4387	0	0.00228225	0.99	0.0011	0.00105275	0.27
chr18:33834359:A:T	151	18	31041544	31743309	rs12964812	33834359	T	A	0.39807	313401.7	1662880	0.0363	0.005215	-6.96	3.47533e-12	0.972	0.6152	0.628	0.235332508	0.0362789	0.00521	3.4778e-12	0	0.00154551	0.00349128	0.6579986460860032	0.00352758	0.00566546	0.5335166777089988	0.00797694	0.0172055	0.6429141732074489	0.0131693	0.00639436	0.039444821946481044	-0.00655647	0.00456883	0.15127494370936775	-6.25617e-4	3.75129e-4	0.09536741259755847	0.0169296	0.0047599	3.7550869702622784e-4	3.21827e-5	0.00301198	0.9914748448447117	0.0476	0.0191	0.01268	0.0082	0.0036	0.02211	0.0126	0.0035	3.501e-4	-0.0029	0.0157	0.8521	0.0079	0.0045	0.07807	0.0097	0.0355	0.7847	0.0197	0.0092	0.03282	0.0027	0.001	0.004924	0.044	0.0756	0.5605	9e-4	0.0177	0.9576	0.0309	0.0551	0.5753	0.0679	0.0449	0.1309	0.0077	0.0089	0.3903	0.0213	0.0445	0.6319	0.0014	6e-4	0.03141	0.0136	0.0049	0.005909	0.024	0.0138	0.082170000000000007	0.0163	0.0059	0.00547	0.0696	0.0406	0.0868	0.0136	0.0086	0.1129	-0.0149	0.0316	0.6374	0.0609	0.0621	0.3263	0.0034	0.007	0.6221	0.0178	0.005	3.392e-4	NA	NA	NA	0.0037	0.00126889	0.0037	NA	NA	NA	NA	NA	NA	NA	NA	NA	NA	NA	NA	NA	NA	NA	NA	NA	NA	-9e-4	0.00109184	0.42
chr18:44290592:C:A	152	18	41513230	42244495	rs10163708	44290592	A	C	0.243375	313401.7	1662880	0.052146	0.005727	9.1	8.632269999999999e-20	3.763	0.1524	0.0951	2.78534654	0.0521459	0.00573	8.649e-20	0	0.00971102	0.00390396	0.01286530243572122	0.00243042	0.00633582	0.7012744237662966	-0.0119831	0.0192434	0.5334724547101516	0.00600399	0.00714955	0.40103659108038986	0.00537271	0.00510993	0.2930636808487731	-3.36079e-6	4.19556e-4	0.9936087331394917	-0.00147431	0.00532362	0.7818276039832542	0.00215198	0.00336909	0.5229919449802135	0.0174	0.0215	0.4188	0.0151	0.0041	1.876e-4	0.0103	0.0043	0.01734	0.0026	0.0178	0.8837	0.0049	0.0051	0.3287	-0.0344	0.0402	0.3924	0.0765	0.0103	1.408e-13	0.0021	0.0011	0.05493	-0.1247	0.0867	0.1503	0.0053	0.0201	0.7904	-0.0153	0.0616	0.8036	0.0263	0.0519	0.6122	0.0172	0.01	0.08632	0.0662	0.0502	0.1866	0.0013	7e-4	0.06739	-3e-4	0.0057	0.9595	0.0011	0.016	0.943	4e-4	0.0068	0.9573	0.0829	0.0474	0.08047	0.0212	0.0099	0.03277	-0.0567	0.0366	0.1212	0.0791	0.0702	0.2597	0.0036	0.0081	0.6571	0.0052	0.0057	0.3627	-0.0063	0.00314225	0.04	-3e-4	0.0014179800000000001	0.77	1e-4	0.00120269	0.87	2e-4	0.00119915	0.86	-0.003556	0.00201	0.07694	0.0109399	0.00595	0.07386	-0.004634	0.002617	0.0766	-0.0079	0.00264514	0.0025	0.0023	0.00121996	0.054000000000000006
chr19:5093375:C:A	153	19	4910021	5192090	rs4807687	5093375	A	C	0.230073	313401.7	1662880	-0.03636	0.00609	-5.97	2.3613e-9	0.571	0.7518	0.844	0.038894811	-0.0363614	0.00609	2.3622e-9	0	0.00509899	0.00392701	0.19413596552270604	-0.00401039	0.00637486	0.5292867230243569	-0.0150487	0.0193553	0.43686474646463364	0.00896569	0.00719668	0.21283448652270043	8.74571e-4	0.00514085	0.8649141455668817	1.96823e-5	4.22126e-4	0.9628109037983461	0.00497869	0.0053551	0.3525210053414398	0.00263605	0.00338795	0.4365288989287578	-0.0024	0.0217	0.9123	-0.0105	0.004	0.009222	-0.0082	0.004	0.04059	-0.0193	0.0181	0.2854	-0.0162	0.005	0.0011	-0.0443	0.0406	0.2754	-0.0236	0.0108	0.02917	-6e-4	0.0011	0.5695	0.0604	0.0897	0.5007	-0.0104	0.0209	0.6167	-0.0997	0.0616	0.1051	-0.0024	0.0507	0.9629	-0.0039	0.0102	0.7042	0.0155	0.0503	0.7572	2e-4	7e-4	0.7855	-0.0087	0.0055	0.1178	-0.0112	0.0155	0.4677	-0.0093	0.0066	0.1558	0.0521	0.0453	0.2503	-0.0253	0.0096	0.008669	0.0248	0.0354	0.4837	-0.0263	0.0721	0.7157	-0.0214	0.0078	0.005944	-0.0032	0.0055	0.5586	0.0097	0.00316905	0.003	-0.0022	0.00142902	0.12	0.0012	0.00121191	0.36	0.0011	0.00120833	0.41	0.004398	0.002054	0.03226	-0.0232686	0.006097	1.375e-4	0.004121	0.002675	0.1234	-6e-4	0.00266524	0.8	0.0024	0.00122815	0.052000000000000005
chr19:57390054:G:T	154	19	57699833	57992220	rs75599624	57390054	T	G	0.196302	313401.7	1662880	-0.04183	0.006665	-6.28	3.46505e-10	6.225	0.0445	0.275	1.190163712	-0.0418297	0.00666	3.4668e-10	0	-0.00180376	0.00411431	0.6610875829680221	-0.010092	0.00667787	0.130722396177896	0.0169831	0.0202758	0.40225365599868274	-0.0118188	0.00753766	0.11688801944671832	-7.34164e-4	0.00538534	0.8915633348379127	-4.38529e-5	4.42202e-4	0.9210037531953347	-0.00144892	0.00560979	0.7961873992485641	-0.00194238	0.00355001	0.5842772815919056	-0.0018	0.0232	0.9399	-0.0085	0.0045	0.05948	0.0022	0.0047	0.6416	0.0119	0.0194	0.5381	-0.0088	0.0054	0.1057	0.086	0.0439	0.05011	-0.0329	0.0117	0.004978	1e-4	0.0011	0.9	-0.0784	0.096	0.4144	-0.0037	0.0224	0.8704	0.0013	0.0645	0.9839	0.0387	0.0576	0.5015	0.0075	0.0107	0.4835	-0.0084	0.0527	0.8736	1e-4	7e-4	0.9114	-8e-4	0.0064	0.9026	-0.0088	0.0176	0.6191	0.0019	0.0075	0.8039	0.0101	0.0523	0.8469	0.0088	0.011	0.4204	0.0492	0.0406	0.2249	0.013	0.0766	0.8655	0.0055	0.0089	0.5374	0.0017	0.0063	0.7898	0.0041	0.00331146	0.26	6e-4	0.00149348	0.69	6e-4	0.00126661	0.62	4e-4	0.00126287	0.73	0.001369	0.002121	0.5187	9.995e-4	0.006279	0.8811	0.001549	0.002763	0.5749	-0.004	0.00278592	0.18	0.0019	0.0012840999999999998	0.16
chr20:17371735:T:C	155	20	17252253	17478558	rs4814613	17371735	C	T	0.18178	313401.7	1662880	0.0381	0.006271	-6.07	1.29465e-9	0.836	0.6584	0.595	0.282889109	0.038055	0.00627	1.2951e-9	0	-0.00298043	0.00445804	0.5037824103965775	-0.00364184	0.00723602	0.614759147954818	0.0239122	0.021971	0.2764381640743109	-0.00836715	0.00816989	0.305766568952514	0.00160819	0.00583686	0.7829138933682668	-5.42118e-5	4.79219e-4	0.9099312911241965	0.00513618	0.00608013	0.3982511146451498	-2.76633e-4	0.00384574	0.9426559215258327	0.0491	0.0239	0.04	0.0193	0.0043	8.741e-6	0.0156	0.0046	7.714e-4	0.0101	0.0197	0.6103	0.0182	0.0053	5.607e-4	0.0243	0.0443	0.584	0.0226	0.0119	0.05712	7e-4	0.0012	0.5691	-0.023	0.0975	0.8138	0.0289	0.0229	0.206	0.0134	0.0709	0.8506	-0.0251	0.0524	0.6325	0.0159	0.0115	0.1652	-0.1377	0.058	0.0175	-2e-4	8e-4	0.7623	0.0153	0.0057	0.006846	0.0071	0.0161	0.6574	1e-4	0.0067	0.9888	-0.0355	0.0462	0.4423	0.018	0.0099	0.06952	0.0099	0.0367	0.7881	0.0437	0.08	0.5852	0.0232	0.008	0.003602	0.0107	0.0058	0.06476	0.0102	0.00359695	0.0047	-0.0013	0.00162298	0.41	0.0034	0.00137666	0.016	0.0032	0.0013726	0.023	0.001558	0.002296	0.4974	-0.0077298	0.006808	0.2554	0.01109	0.00299	2.09e-4	0.0045	0.00302699	0.13	0.0022	0.0013977	0.13
chr20:32660463:C:T	156	20	30649661	32131089	rs17123518	32660463	T	C	0.043074	313401.7	1662880	-0.07681	0.011438	-6.71	1.88475e-11	1.408	0.4947	0.971	0.001337232	-0.0755365	0.0114	4.0428e-11	0.020018	-8.19683e-4	0.00744715	0.9123563519192532	-0.00423456	0.0120809	0.7259504854520885	0.030795	0.0366943	0.4013395875321543	-0.0125388	0.0136376	0.3578730544279833	-0.0165881	0.0097482	0.0888198427608383	-3.94283e-4	8.00349e-4	0.6222687621816743	-0.00673619	0.0101545	0.507093448937144	0.00339654	0.00642771	0.5972057767662131	0.0363	0.0462	0.433	-0.0198	0.01	0.04689	-0.0092	0.0104	0.375	-0.0076	0.0384	0.843	-0.0083	0.0121	0.4916	-0.0564	0.0899	0.5309	-0.0184	0.0244	0.4506	-0.0037	0.0021	0.07269	0.01	0.1808	0.956	-0.0478	0.0424	0.2596	0.0439	0.1148	0.7021	-0.0752	0.1571	0.6324	-0.0376	0.0192	0.05049	-0.0637	0.0947	0.5012	-0.0016	0.0013	0.2195	0.0112	0.02	0.5741	-0.0551	0.0493	0.263	-0.04	0.0233	0.08622	-0.1489	0.1686	0.3773	-0.0192	0.0315	0.5424	0.0076	0.1214	0.9502	-0.0593	0.1432	0.679	-6e-4	0.0269	0.9819	-0.014	0.0168	0.4041	0.0103	0.00596439	0.07	-7e-4	0.00269057	0.83	-0.0027	0.00228197	0.24	-0.0022	0.00227526	0.35	0.004745	0.003833	0.2157	-0.00712532	0.01135	0.5287	0.006261	0.004988	0.2094	0.0025	0.00501686	0.68	-0.003	0.0023061	0.19
chr20:38729631:G:T	157	20	37253291	37463422	rs1322183	38729631	T	G	0.558505	313401.7	1662880	-0.03023	0.004999	-6.05	1.46807e-9	0.163	0.9216	0.45	0.569714838	-0.0296128	0.005	3.1602e-9	0	0.00639331	0.00335977	0.057053198929706624	-0.00657276	0.00545412	0.22816498666063015	0.0115977	0.0165586	0.48367651427178454	-0.00636728	0.00615742	0.3010973962828224	-5.60861e-4	0.00439895	0.8985455547422753	-6.04888e-4	0.00036116399999999997	0.0939680035703357	-0.00500642	0.00458229	0.2745882820846914	0.00109573	0.00289952	0.7055032195675861	-0.0196	0.0183	0.2854	-0.0028	0.0036	0.4461	-0.001	0.0038	0.7892	-0.0035	0.0153	0.8191	0.004	0.0043	0.3553	-0.0697	0.0342	0.04156	-0.002	0.0092	0.8265	0.001	9e-4	0.277	0.0364	0.0747	0.6261	0.0202	0.0175	0.2479	0.0361	0.0532	0.4971	-0.0552	0.045	0.2199	0.0015	0.0087	0.8585	0.0408	0.0431	0.3434	7e-4	6e-4	0.2592	0.0037	0.005	0.4568	-3e-4	0.0139	0.9842	0.0022	0.0059	0.7112	0.0205	0.041	0.6165	-0.0047	0.0086	0.5829	0.0238	0.0318	0.4529	-0.0283	0.0609	0.6422	1e-4	0.007	0.9846	0.0041	0.005	0.4081	0.0019	0.00271377	0.48	0.004	0.00122475	0.0015	0.0016	0.00103879	0.13	0.0015	0.00103572	0.15	-0.0017	0.001732	0.3389	0.0036065	0.005129	0.4855	0.002	0.002255	0.3853	-0.0063	0.00228446	0.0064	0.0017	0.00105353	0.12
chr20:61527190:C:T	158	20	60102246	60109043	rs6121424	61527190	T	C	0.067382	313401.7	1662880	0.101015	0.016955	5.96	2.55713e-9	8.824	0.01213	0.996	2.50508e-5	0.10581	0.017	4.3895e-10	0.021529	0.00164116	0.00676279	0.8082568612457843	0.0210715	0.0109796	0.05496547684747312	0.0499134	0.0333286	0.13423290837864527	0.0208188	0.0123929	0.09297795716678167	-0.00600234	0.00885404	0.49782190227221074	-8.02022e-5	7.26937e-4	0.9121483985868435	0.00774524	0.00922306	0.4010384379263951	-0.00422849	0.00583751	0.4688414495357483	-0.0206	0.0384	0.5923	-0.0053	0.0071	0.4529	9e-4	0.0073	0.8971	-0.0134	0.0316	0.671	0.0031	0.0086	0.7191	-0.0133	0.0707	0.8512	-0.0027	0.0188	0.8849	-0.0048	0.0019	0.01044	-0.0407	0.1468	0.7819	-0.0182	0.0344	0.5962	-0.1493	0.1066	0.1613	-0.0375	0.0785	0.6329	-0.0212	0.0175	0.225	-0.0759	0.0878	0.3871	-0.003	0.0012	0.0169	-0.0062	0.0086	0.4736	-0.0023	0.0246	0.9254	-0.0248	0.0102	0.01567	0.0843	0.0696	0.2257	-0.0321	0.0151	0.03359	0.0794	0.0567	0.1615	0.0588	0.1192	0.6216	-0.0074	0.0121	0.5409	-0.0159	0.0088	0.0715	-0.0046	0.00551717	0.39	0.0018	0.00248882	0.47	3e-4	0.00211085	0.87	8e-4	0.00210463	0.73	-0.00244	0.003528	0.4892	-0.00380724	0.01045	0.7183	-0.003118	0.004592	0.4972	-0.0065	0.0046401	0.15	0.0016	0.0021469	0.42
chr20:63638010:T:TC	159	20	62130403	62884632	rs201834468	63638010	TC	T	0.63025	313401.7	1662880	0.0387	0.005699	-6.79	1.14459e-11	0.693	0.7072	0.971	0.001308485	0.0373019	0.0057	5.9795e-11	-0.0172	-5.23526e-4	0.00358761	0.8839797165958558	0.00268459	0.00582285	0.6447658098933686	-0.0212381	0.0176796	0.2296444743550243	-0.00636229	0.00657327	0.3330926118935863	0.0065266	0.00469681	0.16465578736004083	5.15514e-4	3.85619e-4	0.18127169680144103	-2.61772e-4	0.00489257	0.9573302894719408	0.0062222	0.00309623	0.04447336593897971	0.0033	0.0222	0.8836	0.0076	0.0053	0.1524	-0.0019	0.0058	0.7421	-0.0312	0.0254	0.2188	0.0033	0.0067	0.6187	-0.0363	0.0496	0.4635	0.0267	0.0126	0.03442	0.0013	0.001	0.2006	NA	NA	NA	NA	NA	NA	-0.0287	0.0565	0.6121	NA	NA	NA	0.0123	0.0105	0.242	0.0252	0.0461	0.5842	7e-4	7e-4	0.3183	NA	NA	NA	0.0498	0.0421	0.2373	-0.1298	0.0745	0.08159	NA	NA	NA	0.0568	0.0307	0.06475	NA	NA	NA	-0.0193	0.1115	0.8628	-0.012	0.0354	0.7346	0.0059	0.0128	0.6424	NA	NA	NA	-1e-4	0.00130696	0.89	NA	NA	NA	NA	NA	NA	NA	NA	NA	NA	NA	NA	NA	NA	NA	NA	NA	NA	-7e-4	0.00112417	0.53
chr20:64162647:G:C	159	20	62130403	62884632	rs442083	64162647	C	G	0.261645	313401.7	1662880	0.119663	0.005925	20.2	1.03477e-90	13.632	0.001096	0.00113	10.59352246	0.119383	0.00593	3.0471e-90	0	-0.00523683	0.00378874	0.16690755681378866	0.0206357	0.0061503	7.929941801388453e-4	0.00418836	0.0186735	0.8225280173042402	-0.0041774	0.00694521	0.5475212760166447	-0.020573	0.00496077	3.36651070656903e-5	-0.00136106	4.0729e-4	8.325685470649247e-4	0.00779314	0.00516753	0.13152944876298076	0.0026997	0.00327011	0.4090477423405427	0.0023	0.0209	0.9142	0.0209	0.004	1.267e-7	0.0174	0.0039	9.218e-6	0.0176	0.0174	0.313	0.0135	0.0048	0.004943	-0.0346	0.0393	0.3791	0.1445	0.01	1.435e-47	0.0019	0.001	0.07252	0.1089	0.087	0.2108	0.0368	0.0203	0.06955	-0.0214	0.0595	0.7185	-0.0541	0.0511	0.2898	0.016	0.0098	0.1026	-0.0344	0.0486	0.479	9e-4	7e-4	0.1829	0.0128	0.0056	0.02174	0.0264	0.0155	0.08918	0.0131	0.0066	0.04851	0.0357	0.0458	0.4362	0.0306	0.0096	0.001384	-0.0272	0.0356	0.4456	0.1715	0.0665	0.009943	-9e-4	0.0078	0.9129	0.0122	0.0055	0.02787	0.0065	0.00304432	0.031	-0.0029	0.00137361	0.031	8e-4	0.00116514	0.47	6e-4	0.0011617	0.53	-0.001752	0.001944	0.3675	0.0158733	0.005749	0.005976	0.004836	0.002532	0.05611	-0.0045	0.00256185	0.08	0.0033	0.00118101	0.0064
chr21:14967968:C:T	160	21	16271670	16435223	rs2229741	14967968	T	C	0.424385	313401.7	1662880	0.035394	0.00516	6.86	6.92545e-12	9.405	0.009075	0.444	0.584884266	0.0353938	0.00516	6.9301e-12	0	0.00288767	0.00338125	0.3930909089795355	0.00522872	0.00548952	0.3408481961888406	-0.0025636500000000002	0.0166602	0.8777050557831971	-0.00664637	0.00619636	0.2834392564264523	0.00128236	0.00442658	0.7720492403741389	6.84613e-4	3.63443e-4	0.05960737545096847	2.52583e-4	0.00461167	0.9563214566524048	0.00471471	0.00291794	0.10614437886859832	0.011	0.0183	0.5485	0.0023	0.0036	0.5267	0.0029	0.0037	0.4277	0.0036	0.0153	0.8122	0.0037	0.0043	0.3876	0.0086	0.0344	0.8019	0.029	0.0089	0.001188	-0.0014	9e-4	0.1401	0.0226	0.0762	0.7663	-0.0166	0.0179	0.3538	-0.0671	0.0535	0.2102	-0.0729	0.0451	0.1062	0.0026	0.0087	0.7632	0.0012	0.0431	0.9778	-4e-4	6e-4	0.4832	-0.0119	0.005	0.01615	-0.0338	0.0138	0.01444	-0.0135	0.0059	0.02175	-0.0269	0.0407	0.5085	-0.0033	0.0086	0.7034	-0.0411	0.0316	0.1936	0.0079	0.0619	0.8984	-0.0173	0.007	0.01277	-0.0077	0.0049	0.1198	-0.0055	0.00272607	0.043	0.0018	0.00122975	0.11	0.0027	0.00104292	0.0099	0.0027	0.00103985	0.0081	-4.209e-4	0.001738	0.8086	9.995e-4	0.005147	0.8176	-0.003741	0.002262	0.09824	-7e-4	0.00229362	0.82	-3e-4	0.00105807	0.76
chr21:42655427:G:T	161	21	43988457	44312380	rs36098823	42655427	T	G	0.082946	313401.7	1662880	0.061457	0.009179	6.7	2.1476e-11	2.197	0.3334	0.45	0.571022574	0.0614565	0.00918	2.1489e-11	0	0.00496215	0.00612633	0.4179564194434105	0.00436561	0.00994929	0.6608166850333083	-0.0719579	0.030182	0.017119457572412212	0.00342453	0.0112332	0.7604733513029671	-0.00444288	0.00801939	0.579566133663496	-5.44168e-4	6.5843e-4	0.4085413315020393	-0.0166701	0.00835471	0.0460118822808985	0.00952947	0.00528631	0.07143976215785701	0.0555	0.033	0.09289	0.0167	0.007	0.01715	-0.0063	0.0072	0.38	0.0131	0.0281	0.641	0.019	0.0081	0.01845	0.009	0.0625	0.886	0.038	0.0174	0.02883	0.0017	0.0017	0.3202	0.0298	0.1372	0.8282	-0.0322	0.0312	0.303	-0.0077	0.0979	0.9373	0.1425	0.0996	0.1524	0.0087	0.0158	0.5821	-0.0396	0.0786	0.6146	0.001	0.0011	0.387	0.0109	0.0115	0.3425	-0.02	0.0309	0.5166	-0.0016	0.0136	0.9039	-0.0558	0.0969	0.5643	0.0413	0.0195	0.03394	-0.117	0.0709	0.0991	-0.0724	0.1096	0.5088	0.012	0.016	0.4548	0.0085	0.0109	0.436	-0.0106	0.00496373	0.038	-0.0012	0.00224007	0.61	-0.003	0.00189984	0.11	-0.0033	0.00189425	0.078	-0.003526	0.003156	0.2639	0.0148886	0.009323	0.1006	-0.005924	0.004111	0.1496	-0.0033	0.00417714	0.45	-5e-4	0.00193	0.83

### Sheet: ST10D
Table S10D. Previous sleep apnea associations in the FinnGen data set
Paper-Findings																ACC_Diurnal_inactivity_duration			ACC_Nadir_of_activity_L5			ACC_Number_of_sleep_episodes			ACC_Peak_of_activity_M10			ACC_Sleep_duration_mean			ACC_Sleep_efficiency			ACC_Sleep_midpoint			ACC_Standard_deviation_of_sleep_duration			ICD_G933_fatigue			ICD_all_sleep			ICD_apnea			ICD_hypersomnia			ICD_insomnia			ICD_narcolepsy			ICD_restlessleg			MEDS_All			MEDS_acet_Dich			MEDS_anxiety_only			MEDS_chlordiazepoxide			MEDS_clobazam			MEDS_diazepam			MEDS_hydroxyzine			MEDS_insomnia_circadian_only			MEDS_insomnia_only			MEDS_lorazepam			MEDS_oxazepam			MEDS_potassium_clorazepate			MEDS_temazepam			MEDS_triazolum			MEDS_zaleplon			MEDS_zolpidem			MEDS_zopiclone			SR_chronotype_morningness_cont_jones			SR_daytime_napping			SR_daytime_sleepiness			SR_daytime_sleepiness_adjBMI			SR_gettingup_ease_awakening_cont_Jansen			SR_insomnia			SR_morningness_cont_Jansen			SR_sleepduration			SR_snoring_campos
ID	Chr	Position	REF	ALT	RSIDS	Nearest Genes	Consequence	Info	Fin.enr*	MAF	MAF Cases	MAF Control	Beta	P Value	BMI-adjusted P Value	BETA_ACC_Diurnal_inactivity_duration	SE_ACC_Diurnal_inactivity_duration	P_ACC_Diurnal_inactivity_duration	BETA_ACC_Nadir_of_activity_L5	SE_ACC_Nadir_of_activity_L5	P_ACC_Nadir_of_activity_L5	BETA_ACC_Number_of_sleep_episodes	SE_ACC_Number_of_sleep_episodes	P_ACC_Number_of_sleep_episodes	BETA_ACC_Peak_of_activity_M10	SE_ACC_Peak_of_activity_M10	P_ACC_Peak_of_activity_M10	BETA_ACC_Sleep_duration_mean	SE_ACC_Sleep_duration_mean	P_ACC_Sleep_duration_mean	BETA_ACC_Sleep_efficiency	SE_ACC_Sleep_efficiency	P_ACC_Sleep_efficiency	BETA_ACC_Sleep_midpoint	SE_ACC_Sleep_midpoint	P_ACC_Sleep_midpoint	BETA_ACC_Standard_deviation_of_sleep_duration	SE_ACC_Standard_deviation_of_sleep_duration	P_ACC_Standard_deviation_of_sleep_duration	BETA_ICD_G933_fatigue	SE_ICD_G933_fatigue	P_ICD_G933_fatigue	BETA_ICD_all_sleep	SE_ICD_all_sleep	P_ICD_all_sleep	BETA_ICD_apnea	SE_ICD_apnea	P_ICD_apnea	BETA_ICD_hypersomnia	SE_ICD_hypersomnia	P_ICD_hypersomnia	BETA_ICD_insomnia	SE_ICD_insomnia	P_ICD_insomnia	BETA_ICD_narcolepsy	SE_ICD_narcolepsy	P_ICD_narcolepsy	BETA_ICD_restlessleg	SE_ICD_restlessleg	P_ICD_restlessleg	BETA_MEDS_All	SE_MEDS_All	P_MEDS_All	BETA_MEDS_acet_Dich	SE_MEDS_acet_Dich	P_MEDS_acet_Dich	BETA_MEDS_anxiety_only	SE_MEDS_anxiety_only	P_MEDS_anxiety_only	BETA_MEDS_chlordiazepoxide	SE_MEDS_chlordiazepoxide	P_MEDS_chlordiazepoxide	BETA_MEDS_clobazam	SE_MEDS_clobazam	P_MEDS_clobazam	BETA_MEDS_diazepam	SE_MEDS_diazepam	P_MEDS_diazepam	BETA_MEDS_hydroxyzine	SE_MEDS_hydroxyzine	P_MEDS_hydroxyzine	BETA_MEDS_insomnia_circadian_only	SE_MEDS_insomnia_circadian_only	P_MEDS_insomnia_circadian_only	BETA_MEDS_insomnia_only	SE_MEDS_insomnia_only	P_MEDS_insomnia_only	BETA_MEDS_lorazepam	SE_MEDS_lorazepam	P_MEDS_lorazepam	BETA_MEDS_oxazepam	SE_MEDS_oxazepam	P_MEDS_oxazepam	BETA_MEDS_potassium_clorazepate	SE_MEDS_potassium_clorazepate	P_MEDS_potassium_clorazepate	BETA_MEDS_temazepam	SE_MEDS_temazepam	P_MEDS_temazepam	BETA_MEDS_triazolum	SE_MEDS_triazolum	P_MEDS_triazolum	BETA_MEDS_zaleplon	SE_MEDS_zaleplon	P_MEDS_zaleplon	BETA_MEDS_zolpidem	SE_MEDS_zolpidem	P_MEDS_zolpidem	BETA_MEDS_zopiclone	SE_MEDS_zopiclone	P_MEDS_zopiclone	BETA_SR_chronotype_morningness_cont_jones	SE_SR_chronotype_morningness_cont_jones	P_SR_chronotype_morningness_cont_jones	BETA_SR_daytime_napping	SE_SR_daytime_napping	P_SR_daytime_napping	BETA_SR_daytime_sleepiness	SE_SR_daytime_sleepiness	P_SR_daytime_sleepiness	BETA_SR_daytime_sleepiness_adjBMI	SE_SR_daytime_sleepiness_adjBMI	P_SR_daytime_sleepiness_adjBMI	BETA_SR_gettingup_ease_awakening_cont_Jansen	SE_SR_gettingup_ease_awakening_cont_Jansen	P_SR_gettingup_ease_awakening_cont_Jansen	BETA_SR_insomnia	SE_SR_insomnia	P_SR_insomnia	BETA_SR_morningness_cont_Jansen	SE_SR_morningness_cont_Jansen	P_SR_morningness_cont_Jansen	BETA_SR_sleepduration	SE_SR_sleepduration	P_SR_sleepduration	BETA_SR_snoring_campos	SE_SR_snoring_campos	P_SR_snoring_campos
chr2:102507453:A:C	2	102507453	A	C	rs76229479	SLC9A4	Intron	0.99	0.7	0.1	0.09	0.1	−0.08	2.64 × 10−9	4.97 × 10−10	-1.86942e-4	0.00494437	0.9698400175206424	-0.0154115	0.00802795	0.05489211948391341	-0.0408267	0.0243822	0.09404376335730646	-0.00462576	0.00906119	0.6096997262114927	8.46813e-4	0.00647716	0.8959824437498454	-1.01963e-4	5.31827e-4	0.8479602612742668	-0.00429052	0.00674411	0.5246540141298583	0.00258623	0.00426593	0.5443484617442382	0.072	0.0279	0.009926	-0.0033	0.0054	0.5473	-0.0369	0.0056	3.49e-11	0.001	0.0235	0.9659	0.0216	0.0066	0.001062	-0.0262	0.0535	0.6243	-0.0057	0.0143	0.6886	0.0016	0.0014	0.2545	-0.0591	0.1124	0.5992	0.0208	0.0263	0.4296	0.1351	0.0775	0.08112	-0.0372	0.0741	0.6156	0.0085	0.0127	0.5032	-0.0232	0.0633	0.7135	9e-4	9e-4	0.3288	-0.001	0.0083	0.9043	0.0044	0.0226	0.846	0.0136	0.0098	0.1644	-0.1276	0.0682	0.06148	0.0104	0.0141	0.462	-0.0315	0.0522	0.5468	0.0073	0.0905	0.9353	-0.0083	0.0116	0.4712	0.0043	0.008	0.5938	0.0076	0.00396154	0.048	-0.0012	0.00178914	0.55	-9e-4	0.0015192	0.59	-9e-4	0.00151473	0.59	0.004353	0.002563	0.08942	0.0129162	0.007572	0.1003	0.007234	0.003335	0.03005	-0.0049	0.00333835	0.13	1e-4	0.00153863	0.96
chr3:132779050:C:T	3	132779050	C	T	rs114106239	NPHP3-ACAD11	Intron	0.98	2.43	0.04	0.03	0.04	−0.12	1.19 × 10−8	1.40 × 10−4	-0.0145424	0.0137457	0.29007279525269575	-0.00879121	0.0223199	0.6936733343336801	-0.0751557	0.067792	0.2675937711330429	0.00938341	0.0252023	0.709652929650619	-9.98177e-4	0.0180039	0.9557860773654252	0.00203851	0.00147761	0.16771040202270096	0.0106883	0.0187479	0.5686067356665191	-0.00709002	0.011856	0.5498332508361484	-0.0739	0.0768	0.3355	-0.0491	0.0128	1.231e-4	-0.0686	0.0133	2.265e-7	-0.0466	0.0611	0.4464	-0.0291	0.0154	0.0593	0.056	0.1377	0.684	0.0213	0.0346	0.5388	-3e-4	0.0036	0.9373	-0.2176	0.273	0.4254	-0.0824	0.0656	0.2088	0.1758	0.2083	0.3986	-0.0739	0.1225	0.5461	-0.0389	0.0342	0.2542	0.0406	0.1726	0.8141	0.0012	0.0025	0.6146	-0.0093	0.0132	0.4779	0.009	0.0383	0.8136	0.0181	0.0157	0.2494	0.0831	0.1065	0.4355	-0.0275	0.0232	0.2374	0.0573	0.0868	0.5088	-0.1154	0.2253	0.6085	-0.0209	0.0186	0.2633	-0.0058	0.0138	0.6713	0.0068	0.0109128	0.47	-0.008	0.00492927	0.09	-0.0031	0.00418541	0.46	-0.0022	0.0041732	0.61	NA	NA	NA	NA	NA	NA	NA	NA	NA	-0.0073	0.0092073	0.42	-0.0108	0.00423379	0.012
chr3:169159948:A:T	3	169159948	A	T	rs181010833	MECOM	Intron	0.99	210.62	0.04	0.03	0.04	−0.12	1.52 × 10−8	2.69 × 10−4	NA	NA	NA	NA	NA	NA	NA	NA	NA	NA	NA	NA	NA	NA	NA	NA	NA	NA	NA	NA	NA	NA	NA	NA	0.276	0.147	0.06052	-0.0917	0.0163	1.647e-8	-0.0891	0.0166	8.373e-8	0.1573	0.1423	0.2688	-0.0132	0.0195	0.4999	-0.1067	0.2289	0.6412	-0.0494	0.0548	0.3675	9e-4	0.012	0.9403	NA	NA	NA	NA	NA	NA	NA	NA	NA	-0.1441	0.1273	0.2577	NA	NA	NA	NA	NA	NA	NA	NA	NA	-0.0051	0.0131	0.6974	0.0132	0.0389	0.7344	-0.0097	0.0156	0.5349	-0.0086	0.1045	0.9341	0.0014	0.0234	0.9524	0.0395	0.0871	0.6501	NA	NA	NA	-0.0169	0.0186	0.3643	-0.0044	0.0142	0.7582	NA	NA	NA	NA	NA	NA	NA	NA	NA	NA	NA	NA	NA	NA	NA	NA	NA	NA	NA	NA	NA	NA	NA	NA	NA	NA	NA
chr6:7746430:T:C	6	7746430	T	C	rs60700772	BMP6	Intron	0.99	1.02	0.22	0.23	0.22	0.05	2.20 × 10−8	1.18 × 10−5	-0.00436522	0.0040641	0.282781504009486	-5.02284e-4	0.00659526	0.9392932469779677	0.0167834	0.020032	0.4021249315647147	-0.00361488	0.00744855	0.6274541556603829	7.79578e-4	0.00532219	0.8835450538277528	-4.63616e-4	4.36827e-4	0.28854131053638343	0.00794343	0.00554216	0.15177980831019958	-0.0093086	0.00350719	0.007950784822322594	-0.0104	0.0228	0.6484	0.0119	0.0044	0.007275	0.0224	0.0046	9.31e-7	-0.0027	0.0186	0.8853	-0.0137	0.0054	0.0106	0.012	0.0427	0.7781	-0.0113	0.0114	0.3194	-5e-4	0.0011	0.6804	-0.2055	0.09	0.0224	-0.0166	0.0203	0.4135	-0.0236	0.0643	0.7133	-0.0931	0.0538	0.0834	-0.003	0.0104	0.7708	-0.0409	0.0518	0.4291	1e-4	7e-4	0.8471	-0.0082	0.006	0.1685	-0.0235	0.0167	0.1584	-0.0091	0.0071	0.1993	0.0043	0.0488	0.9291	-0.0141	0.0103	0.1728	-0.0443	0.0381	0.2457	-0.0612	0.0714	0.3917	-0.0052	0.0084	0.5351	-0.0063	0.0059	0.2922	0.0015	0.00327133	0.64	0.0026	0.00147851	0.091	7e-4	0.00125454	0.61	5e-4	0.00125087	0.76	2.727e-4	0.002108	0.8971	-0.00410843	0.006248	0.5157	-6.839e-5	0.002747	0.9801	4e-4	0.00275884	0.87	0.0032	0.0012732000000000002	0.016
chr7:69980355:A:G	7	69980355	A	G	rs11981973	AUTS2	Intron	1	1.03	0.18	0.19	0.18	0.06	4.72 × 10−10	3.94 × 10−5	0.0126262	0.00446514	0.004688025874424933	0.00106981	0.0072466300000000004	0.8826361280279894	0.0485436	0.0220112	0.027425843912568734	-0.0135893	0.00818215	0.09674532769656131	0.011576	0.00584423	0.047618970288864505	-5.75944e-4	4.79817e-4	0.23000644206926552	-0.00333181	0.00608674	0.5841118271993113	-0.0100693	0.00385023	0.008915998772146785	0.0079	0.0244	0.7476	0.022	0.0046	1.454e-6	0.0359	0.0045	2.962e-15	0.0146	0.0203	0.4733	0.0094	0.0055	0.09074	-0.0123	0.0457	0.7886	0.0189	0.0123	0.1242	0.0022	0.0012	0.07771	-0.0227	0.0986	0.8181	0.0017	0.0231	0.9407	0.0607	0.0702	0.3872	-0.0391	0.0582	0.5016	0.0063	0.0115	0.5805	-0.0121	0.0569	0.8316	0.0013	8e-4	0.101	0.0075	0.0064	0.2388	0.0163	0.0178	0.3612	0.0077	0.0076	0.3064	0.0639	0.0522	0.2212	0.0269	0.0111	0.01513	-0.0217	0.0407	0.5937	-0.0131	0.0803	0.87	0.0162	0.009	0.07048	0.0102	0.0064	0.1087	4e-4	0.00359669	0.92	0.0029	0.00162324	0.069	-2e-4	0.00137751	0.87	-6e-4	0.00137348	0.64	-4.934e-4	0.002297	0.8299	0.0139029	0.006788	0.03682	3.77e-4	0.002989	0.8996	0.0042	0.00302926	0.17	-0.0017	0.00139819	0.24
chr7:75029963:A:C	7	75029963	A	C	rs17148727	RCC1L	Intron	0.97	1	0.68	0.67	0.68	−0.05	1.02 × 10−8	2.40 × 10−3	NA	NA	NA	NA	NA	NA	NA	NA	NA	NA	NA	NA	NA	NA	NA	NA	NA	NA	NA	NA	NA	NA	NA	NA	0.0326	0.0477	0.4934	-0.0361	0.006	1.322e-9	-0.0415	0.0058	6.578e-13	-0.01	0.0217	0.6464	-1e-4	0.0068	0.994	0.0822	0.0585	0.1599	3e-4	0.0158	0.9833	-0.0106	0.0048	0.02548	-0.0519	0.0855	0.5438	0.0352	0.0198	0.07546	NA	NA	NA	0.0687	0.0487	0.1584	0.038	0.021	0.07021	NA	NA	NA	0.0273	0.0191	0.1526	-0.016	0.0053	0.002697	-0.012	0.0159	0.4508	-0.0228	0.0063	3.156e-4	0.0049	0.0438	0.9114	0.0016	0.0096	0.8668	0.0049	0.0342	0.8858	-0.1102	0.0843	0.1914	-0.0224	0.0076	0.003347	-0.0093	0.0058	0.1091	NA	NA	NA	NA	NA	NA	NA	NA	NA	NA	NA	NA	NA	NA	NA	NA	NA	NA	NA	NA	NA	NA	NA	NA	NA	NA	NA
chr9:76652155:G:A	9	76652155	G	A	rs679880	PRUNE2	Noncoding transcript exon	0.99	0.92	0.75	0.75	0.74	0.05	2.53 × 10−8	4.36 × 10−5	-3.01052e-4	0.00424688	0.9434871726236255	-0.00252723	0.00689086	0.7138040372819168	-0.00332185	0.020926	0.8738713476404757	-0.0111546	0.00777837	0.1515583958869241	-0.00104426	0.00556001	0.8510202613045573	-6.05494e-4	4.56433e-4	0.18464859184011614	5.01442e-4	0.0057909	0.9309961821061532	-2.27983e-7	0.00366575	0.9999503772988738	-0.0065	0.023	0.7788	0.0146	0.0044	9.53e-4	0.0277	0.0042	7.052e-11	0.0198	0.0192	0.3024	-0.0017	0.0053	0.7468	0.0282	0.0431	0.5133	0.0152	0.0116	0.1869	-0.0017	0.0012	0.1333	-0.0364	0.0935	0.6975	0.0029	0.0218	0.8938	0.0261	0.0664	0.694	0.0975	0.0521	0.06112	-0.0184	0.0109	0.09194	-0.0098	0.0543	0.8574	-8e-4	8e-4	0.2884	-0.0037	0.0057	0.5114	0.0065	0.016	0.6849	0.0027	0.0067	0.6906	-0.0019	0.0463	0.968	0.0026	0.0099	0.7919	-0.0173	0.0365	0.6357	-0.0272	0.0764	0.7214	-0.0015	0.008	0.8491	-0.0038	0.0057	0.5098	-0.0068	0.00341024	0.049	-0.0024	0.00153927	0.1	-6e-4	0.00130614	0.66	-7e-4	0.00130229	0.62	7e-4	0.002185	0.7539	0.00833464	0.006473	0.2	-0.0046	0.002845	0.1097	0.0016	0.00287271	0.55	0.0035	0.00132635	0.008
chr9:125375595:C:T	9	125375595	C	T	rs10986730	GAPVD1	Upstream gene	0.99	1.23	0.52	0.51	0.53	−0.05	1.16 × 10−9	3.12 × 10−6	-0.00406185	0.00336599	0.22753593761220278	0.00138383	0.00546099	0.7999567365318491	-0.0495316	0.0165866	0.002824359660718308	8.8665e-4	0.00616522	0.8856464782313459	-0.00855186	0.00440682	0.05230702260128089	2.7149e-4	3.61765e-4	0.4529778853340915	-0.00108096	0.00458981	0.8138101459578688	0.00447473	0.00290346	0.12327528067146233	0.0039	0.0183	0.8294	-0.0049	0.0036	0.1773	-0.0231	0.0036	1.363e-10	-0.0078	0.0153	0.61	0.0063	0.0043	0.1467	-0.0049	0.0345	0.8879	-0.014	0.0093	0.1295	5e-4	9e-4	0.6067	0.1277	0.0746	0.087	0.024	0.0175	0.1693	-0.0226	0.0529	0.6689	-0.0517	0.0448	0.2484	0.0059	0.0087	0.494	-0.0306	0.0432	0.4784	-0	6e-4	0.942	0.0073	0.0049	0.1366	0.0011	0.0138	0.9386	0.0097	0.0059	0.09796	0.0499	0.0406	0.2189	-0.002	0.0085	0.8188	0.0294	0.0315	0.3501	-0.0575	0.0609	0.3451	-0.001	0.0069	0.8831	0.0049	0.0049	0.3216	0.002	0.00271389	0.47	-0.0013	0.00122508	0.26	-0.0052	0.00103948	5.9e-7	-0.005	0.00103642	1.8e-6	-0.002679	0.001738	0.1232	9.995e-4	0.005147	0.7802	0.0013	0.002263	0.5657	8e-4	0.0022855	0.76	-0.005	0.00105438	1.5e-6
chr10:18302297:G:A	10	18302297	G	A	rs113955098	CACNB2	Intron	0.98	3.26	0.07	0.06	0.07	−0.10	3.38 × 10−10	1.01 × 10−4	-0.00588204	0.0107781	0.5852426929270788	-0.00416354	0.017498	0.8119245999551871	-0.0297319	0.0531078	0.5755883564094189	-0.0123472	0.0197704	0.532281043974743	-0.00454438	0.0141074	0.7473550956619772	0.00155255	0.00115831	0.1801287353793159	0.00249058	0.0146919	0.8653876638211566	0.0112161	0.009301	0.22785313061511048	-0.0256	0.0636	0.6878	-0.0425	0.0101	2.344e-5	-0.047	0.0105	7.035e-6	0.0142	0.0514	0.7824	-0.0093	0.0123	0.4457	0.1203	0.1102	0.2748	-0.0373	0.0292	0.2027	-0.0031	0.0029	0.2819	-0.4328	0.2444	0.07661	0.0384	0.0568	0.4994	0.0412	0.1649	0.8025	0.1202	0.0937	0.1998	-0.0023	0.0276	0.9349	-0.0999	0.1389	0.4719	-4e-4	0.0019	0.8437	-0.0221	0.0099	0.02554	0.0056	0.0287	0.845	-0.0061	0.0118	0.6074	-0.0797	0.0791	0.3137	0.0116	0.0175	0.5085	0.0951	0.0659	0.1491	0.1095	0.195	0.5746	-0.0243	0.014	0.08216	-0.021	0.0104	0.04352	NA	NA	NA	-0.0067	0.00389642	0.082	-0.0068	0.00330619	0.047	-0.0066	0.00329652	0.052	8.639e-4	0.005557	0.8765	-0.0269602	0.01653	0.1023	0.008623	0.007248	0.2342	0.0061	0.00726907	0.4	-0.0049	0.00334275	0.16
chr10:100866753:G:T	10	100866753	G	T	rs61873510	PAX2	Intergenic	0.98	0.86	0.3	0.31	0.3	0.05	3.28 × 10−8	1.12 × 10−3	0.0095701	0.00364034	0.008566038066102028	-0.00738671	0.00590797	0.21119177484818327	-0.013153	0.0179435	0.46354297102561637	-0.0153707	0.00667182	0.02123244462000219	0.00493415	0.00476637	0.3005757919151734	-3.17289e-4	3.91351e-4	0.41750819077918294	-0.00642673	0.00496388	0.19542359577593754	-1.57986e-4	0.00314162	0.9598929456224051	0.0026	0.0202	0.8982	0.0189	0.0038	8.08e-7	0.0257	0.0038	8.849e-12	0.0222	0.0166	0.1803	0.0051	0.0048	0.282	0.115	0.0373	0.002037	1e-4	0.0101	0.9915	-0.0011	0.001	0.2814	0.0289	0.0821	0.7249	0.0312	0.0192	0.1035	-0.0291	0.0578	0.6142	-0.012	0.0492	0.8067	0.0055	0.0094	0.5601	-0.0175	0.0464	0.7055	-5e-4	7e-4	0.4124	-0.0039	0.0054	0.4718	0.0017	0.0151	0.9082	-0.0023	0.0064	0.7158	-0.0436	0.0445	0.3273	0.012	0.0094	0.1998	-0.0119	0.0346	0.7318	0.0233	0.0666	0.7266	-0.0125	0.0076	0.09909	-0.0025	0.0054	0.6422	-0.0014	0.00293284	0.59	0.0068	0.00132604	1.5e-7	0.003	0.00112501	0.0084	0.0023	0.00112177	0.039	NA	NA	NA	NA	NA	NA	NA	NA	NA	0.0057	0.00247407	0.023	0.0014	0.00114165	0.24
chr11:28365912:G:A	11	28365912	G	A	rs6484367	METTL15	Intron	0.99	0.99	0.5	0.51	0.5	0.05	1.13 × 10−9	4.00 × 10−6	-0.00362788	0.00334685	0.2783793394558286	0.00204313	0.00543214	0.7068284147889903	0.0146038	0.0165034	0.37621057579570466	2.92473e-4	0.00613287	0.9619637351977377	-0.00521165	0.00438429	0.23455408444212258	-4.97144e-4	3.59709e-4	0.16694945282602933	7.5418e-4	0.00456383	0.8687459640649098	-0.00264596	0.00288767	0.35951084844463116	-0.0287	0.0184	0.1196	0.0147	0.0036	4.785e-5	0.0291	0.0035	5.291e-17	0.0318	0.0153	0.03812	-0.0012	0.0044	0.7794	-0.0604	0.0345	0.07961	-0	0.0093	0.9997	-1e-4	9e-4	0.9271	-0.0176	0.0745	0.8135	0.0032	0.0174	0.8555	-0.0424	0.0527	0.4219	0.0103	0.0448	0.8188	0.0081	0.0086	0.3503	0.0153	0.0429	0.7215	-0	6e-4	0.9983	-0.0038	0.0049	0.439	-0.0025	0.0138	0.8563	-0.0112	0.0059	0.05651	-0.0115	0.0406	0.776	-0.0093	0.0085	0.2782	0.0133	0.0315	0.6727	-0.0358	0.0606	0.555	8e-4	0.0069	0.9124	-0.0017	0.0049	0.7308	-0.0116	0.00269652	1.8e-5	-0.0039	0.00121743	0.0014	-0.0011	0.00103312	0.3	-0.001	0.00103007	0.34	-0.003585	0.001731	0.03833	-0.00150113	0.005123	0.771	-0.008197	0.002253	2.751e-4	8e-4	0.00227078	0.7	0.0051	0.00104804	1.2e-6
chr12:56632124:A:C	12	56632124	A	C	rs59333125	BAZ2A	Intron	0.99	1.13	0.08	0.08	0.08	−0.08	1.32 × 10−8	1.28 × 10−5	-0.00101469	0.00644774	0.8749519431578386	-0.00705059	0.010471	0.5007281415733343	-0.0207721	0.0317781	0.513329236421526	0.00710932	0.0118231	0.5476360130408211	-0.00353772	0.00844498	0.6752786204074801	-6.43704e-4	6.93131e-4	0.35304982454521633	0.0035342	0.00879282	0.6877268812721316	0.00746895	0.00556427	0.17949733293982137	-0.011	0.0386	0.7761	-0.0201	0.0073	0.005591	-0.0453	0.0072	3.906e-10	0.0014	0.0311	0.9653	0.0054	0.0089	0.546	-0.0928	0.0735	0.2066	0.0077	0.0192	0.6871	-0.0013	0.0018	0.4659	0.1375	0.1413	0.3308	0.0054	0.033	0.8699	-0.0329	0.1018	0.7466	-0.0496	0.0821	0.5459	-0.0047	0.0165	0.7744	-0.0529	0.0825	0.5213	-0.001	0.0012	0.3964	0.0052	0.009	0.5646	-0.0181	0.0254	0.4756	0.0141	0.0107	0.1898	-0.0705	0.0742	0.3416	0.0158	0.0157	0.315	-0.0507	0.0579	0.3814	-0.3003	0.1163	0.009818	0.0027	0.0127	0.8334	0.0033	0.0091	0.7136	-0.0134	0.00518398	0.015	4e-4	0.00234066	0.88	7e-4	0.00198609	0.73	9e-4	0.00198026	0.62	-0.004471	0.003323	0.1786	-0.00964638	0.009852	0.3268	-0.009989	0.004323	0.02087	2e-4	0.00436696	0.94	-0.0067	0.00201383	0.00093000000000000005
chr12:97359374:C:T	12	97359374	C	T	rs10507084	NEDD1	Intergenic	0.99	3.03	0.18	0.19	0.18	0.06	8.23 × 10−11	1.22 × 10−7	0.0145986	0.00714238	0.04095906177925278	0.0170613	0.011602	0.14141223946537135	-0.0399163	0.0352015	0.25682186770412285	0.0135141	0.0131027	0.3023528035968544	5.61797e-6	0.00935476	0.9995208317506847	1.47351e-4	7.67803e-4	0.8478111033441972	0.00907097	0.00974008	0.35169727228292286	0.00524789	0.00616381	0.3945454142507199	0.0221	0.0357	0.5358	0.032	0.006	1.069e-7	0.0341	0.0059	6.156e-9	0.0233	0.0298	0.435	0.0156	0.0073	0.03295	-0.0796	0.0642	0.215	0.0185	0.0169	0.275	0.0038	0.0019	0.04769	-0.1579	0.1528	0.3015	-0.0289	0.036	0.4213	0.004	0.1127	0.9717	-0.0093	0.0615	0.88	0.0078	0.0182	0.6688	-0.0506	0.0919	0.5816	0.0011	0.0013	0.4129	0.0206	0.0065	0.001412	0.0394	0.0188	0.03616	0.0041	0.0077	0.598	0.0112	0.0525	0.8317	0.0294	0.0114	0.00991	-0.0181	0.0426	0.6703	-0.1099	0.1257	0.3818	0.0284	0.0091	0.001868	0.0171	0.0068	0.012	0.0067	0.00573639	0.28	0.0046	0.00258468	0.071	0.0031	0.00219288	0.14	0.0029	0.00218644	0.17	-8.859e-4	0.003659	0.8087	0.0168571	0.0108	0.1244	0.007125	0.004766	0.1349	-0.004	0.00482458	0.42	0.0042	0.00223459	0.067
chr12:107586546:C:T	12	107586546	C	T	rs2016950	BTBD11	Intron	0.99	1.33	0.16	0.15	0.16	−0.06	4.13 × 10−8	4.48 × 10−5	0.00255588	0.00495678	0.6061107685067909	0.00552255	0.00804596	0.492475919795606	-0.00565745	0.0244291	0.8168593792156789	0.0072633	0.00908715	0.424120241472042	0.016247	0.00649184	0.012325654787455757	3.71929e-4	5.32826e-4	0.4851577798573431	0.0104991	0.00675924	0.12035302209697214	-0.00671967	0.00427742	0.1161911365829968	-0.0894	0.028	0.001432	-0.0169	0.0052	0.001111	-0.0207	0.005	3.981e-5	-9e-4	0.0229	0.9678	-0.006	0.0064	0.3483	0.0434	0.0513	0.3976	-0.0231	0.0134	0.08451	-0.0031	0.0014	0.0228	0.0784	0.1145	0.49370000000000003	0.065	0.0262	0.01302	-0.0831	0.0784	0.2891	0.0255	0.062	0.6815	-0.0081	0.0128	0.5282	0.0384	0.0631	0.5431	-0.0016	9e-4	0.06694	-0.0069	0.0068	0.3053	0.0241	0.019	0.2061	0.0073	0.008	0.3642	0.029	0.0555	0.6009	-0.0089	0.0118	0.4469	-0.0037	0.0436	0.9323	0.0091	0.0925	0.9215	-7e-4	0.0095	0.9405	-0.012	0.0068	0.07765	2e-4	0.00399825	0.96	-2e-4	0.00180322	0.91	0.0025	0.0015301	0.099	0.0028	0.00152561	0.069	-0.001871	0.002567	0.4661	-0.0145047	0.007618	0.05761	-6.665e-4	0.003342	0.8419	0.0046	0.00336509	0.21	-8e-4	0.00155185	0.69
chr14:79424334:C:T	14	79424334	C	T	rs2370982	NRXN3	Intron	1	1.12	0.24	0.25	0.24	0.05	7.97 × 10−9	8.14 × 10−3	0.00641962	0.00407091	0.11480769561355883	0.00564103	0.00660538	0.3931017706328006	0.0379382	0.0200638	0.058640815327647616	0.00238354	0.00745457	0.7491641728342386	0.0141738	0.00532882	0.007818078017635864	5.86504e-4	4.37569e-4	0.18012500256232594	0.00631626	0.00555156	0.25522663816301666	-0.00373398	0.00351328	0.28786376415399983	-0.0272	0.0225	0.2262	0.0118	0.0044	0.007276	0.0214	0.0042	2.979e-7	-0.0268	0.0187	0.1527	-0.0032	0.0053	0.5444	-0.0497	0.0423	0.2398	-0.003	0.0112	0.7867	7e-4	0.0011	0.5194	0.0541	0.092	0.5568	-0.0243	0.0215	0.2579	-0.0726	0.0644	0.2597	0.0638	0.0528	0.227	0.0033	0.0106	0.7521	0.0524	0.0523	0.3164	9e-4	7e-4	0.2511	-0.0052	0.0058	0.3717	-0.0285	0.0161	0.07703	-0.0138	0.0069	0.0448	-0.0455	0.0474	0.3376	-0.0146	0.01	0.1432	-0.0329	0.0368	0.3719	0.0378	0.075	0.6148	-0.0157	0.0081	0.05315	-0.0031	0.0058	0.5917	0.0048	0.00329345	0.18	0.0017	0.00148635	0.24	0.0013	0.00126081	0.29	3e-4	0.00125726	0.81	3.312e-4	0.002127	0.8762	-0.00290421	0.006299	0.6392	0.00229	0.00277	0.4084	0.0056	0.00277209	0.043	0.0042	0.00127785	8.5e-4
chr16:53771295:C:A	16	53771295	C	A	rs11075985	FTO	Intron	1	0.98	0.43	0.45	0.43	0.08	2.15 × 10−26	2.59 × 10−5	-0.00429466	0.00337308	0.20294202988521814	-0.0121343	0.00547615	0.026701766881658456	-0.0351636	0.0166225	0.03439378720915857	-0.0140835	0.00617853	0.022641229140006592	-0.0151367	0.00441621	6.09101964208838e-4	-8.46309e-4	3.62402e-4	0.019528999756373962	-0.0135249	0.00459902	0.003273406948788383	-0.00196237	0.00290911	0.4999539454272679	-0.0321	0.0183	0.08034	0.0292	0.0037	1.721e-15	0.082	0.0034	5.25e-125	0.0168	0.0153	0.2719	-0.0021	0.0043	0.6229	-5e-4	0.0344	0.9888	0.0162	0.0093	0.07996	-7e-4	9e-4	0.4754	-0.0531	0.0746	0.476	-0.0147	0.0175	0.3997	-0.0201	0.0532	0.706	-0.0344	0.045	0.4449	0.003	0.0087	0.7321	0.0074	0.0431	0.8632	-7e-4	6e-4	0.2593	-0.0025	0.005	0.6199	-0.0117	0.0138	0.3986	0.0013	0.0059	0.8243	-0.0038	0.0409	0.9257	-0.0048	0.0086	0.5742	0.0145	0.0317	0.648	0.0441	0.0609	0.4696	0.0071	0.007	0.3065	-0.0052	0.005	0.2977	0.0259	0.00272079	1.4e-21	-0.005	0.00122798	6.5e-5	0.0014	0.00104184	0.17	-0.0014	0.00104011	0.18	0.01087	0.001738	4.011e-10	0.00299551	0.005148	0.5688	0.02036	0.002264	2.437e-19	-0.0167	0.00229022	2.4e-13	0.0069	0.00105683	6.4e-11
chr16:73774720:C:G	16	73774720	C	G	rs13333522	PSMD7	Intron	0.99	1.08	0.53	0.53	0.53	0.04	4.06 × 10−8	–	0.00189274	0.00336638	0.5739472772836013	0.00669972	0.00546428	0.22016283047358978	-0.0132767	0.016587	0.4234625417946731	-0.0131849	0.00616443	0.03244591304940085	0.00711642	0.00440684	0.1063417982496168	8.16285e-4	3.61634e-4	0.02399495832630563	6.70619e-5	0.00458928	0.988341132306134	0.00534086	0.00290345	0.06584305906934661	0.0169	0.0187	0.3662	0.0163	0.0037	8.129e-6	0.0136	0.0038	3.122e-4	0.014	0.0155	0.3662	-0.0047	0.0044	0.287	-2e-4	0.0349	0.9953	0.0373	0.0091	4.387e-5	-0.001	9e-4	0.2948	-0.0875	0.0752	0.2445	-0.0119	0.0175	0.4958	0.0215	0.0531	0.6853	0.0283	0.0448	0.5273	-0.0069	0.0087	0.4226	0.0486	0.043	0.2586	-8e-4	6e-4	0.191	0.0023	0.0049	0.6399	8e-4	0.0138	0.9526	-7e-4	0.0059	0.9105	0.0092	0.0407	0.8208	0.0115	0.0086	0.178	-0.0621	0.0316	0.04936	-0.0646	0.0608	0.2874	-0.0027	0.007	0.7014	0.0055	0.0049	0.2667	-0.0061	0.00271304	0.031	0.0029	0.00122433	0.024	8e-4	0.00103867	0.44	6e-4	0.00103562	0.52	-0.003191	0.001748	0.06795	0.00399202	0.005179	0.4331	-0.006318	0.002277	0.005519	0.0062	0.00228352	0.0079	2e-4	0.00105323	0.91
chr19:45679046:T:A	19	45679046	T	A	rs10423928	GIPR	Intron	1	1.19	0.26	0.25	0.26	−0.05	7.55 × 10−9	3.20 × 10−1	-0.00661023	0.00419754	0.11530602479973645	-0.0190035	0.00681493	0.005295049202492355	-0.00151182	0.0206896	0.9417495036932982	-0.0228465	0.00769195	0.002976185524196463	-0.00346464	0.00549525	0.5283807658316586	-5.34836e-5	4.51226e-4	0.9056481410178063	-0.0174654	0.00572428	0.002279974553903339	-0.00211112	0.0036219	0.5599767556016068	0.0312	0.0223	0.1609	-0.0219	0.0043	2.862e-7	-0.0369	0.0042	3.615e-18	-0.0209	0.0186	0.2631	-0.005	0.0052	0.343	0.0645	0.0415	0.1203	0.0186	0.0112	0.09522	-1e-4	0.0012	0.925	0.0454	0.0925	0.6235	-0.0033	0.0218	0.8786	-0.081	0.0663	0.2217	0.0718	0.0522	0.1693	-0.0076	0.0108	0.4822	-0.0781	0.0537	0.1459	4e-4	8e-4	0.5698	-0.0026	0.0056	0.6385	-0.0102	0.0158	0.5191	0.0104	0.0067	0.1201	-0.012	0.0464	0.7966	0.0126	0.0098	0.1983	0.0197	0.0359	0.5836	0.056	0.0754	0.4579	-0.014	0.008	0.07904	2e-4	0.0057	0.9787	0.0113	0.00339643	7.1e-4	4e-4	0.00153337	0.83	0.0016	0.00130057	0.21	0.003	0.00129698	0.02	0.004252	0.002168	0.04984	0.00995033	0.006415	0.1288	0.0108	0.002823	1.304e-4	0.0019	0.00285981	0.51	-0.0012	0.00131984	0.37
chr20:52363114:G:C	20	52363114	G	C	rs4809902	ZFP64	Intron	1	0.78	0.23	0.22	0.23	−0.06	1.51 × 10−9	2.59 × 10−5	-0.00420517	0.00370669	0.2565925247360245	0.00332616	0.00601656	0.5803767417187186	0.0041253	0.0182677	0.821338158202733	-0.00230403	0.00679222	0.7344479111720017	-0.00765184	0.00485296	0.1148563471449463	-6.19617e-5	3.9844e-4	0.8764184266446677	0.00446506	0.00505523	0.37709780110635777	-0.00173228	0.00319801	0.5880428855239356	-0.0091	0.0206	0.6579	-0.0154	0.0041	1.837e-4	-0.0266	0.0039	5.225e-12	-0.017	0.0172	0.3226	-9e-4	0.005	0.8503	0.014	0.0391	0.7208	0.0063	0.0105	0.54990000000000006	-0.0013	0.001	0.2037	0.0187	0.0825	0.8206	0.0085	0.0193	0.6588	-0.0283	0.0585	0.6287	0.0314	0.0519	0.545	-0.0137	0.0096	0.1519	-0.0606	0.0475	0.2025	-4e-4	7e-4	0.5415	0.0019	0.0059	0.7419	-0.0084	0.0162	0.6053	-0.0061	0.007	0.3822	-0.0302	0.0483	0.5315	-0.0068	0.0101	0.4976	-0.0117	0.0371	0.7534	0.0548	0.0669	0.4124	0.0018	0.0082	0.8279	0.0021	0.0058	0.7142	-0.001	0.00298319	0.83	0.0011	0.0013463	0.43	-5e-4	0.00114194	0.65	2e-4	0.00113863	0.89	0.002244	0.001908	0.2396	0	0.005649	0.9818	-0.002327	0.002484	0.349	-0.0066	0.00251132	0.0093	-0.0034	0.00115785	0.0029
chr20:59073311:C:T	20	59073311	C	T	rs140896965	PRELID3B	Regulatory region	0.99	9.68	0.05	0.04	0.05	−0.11	1.11 × 10−9	6.40 × 10−2	NA	NA	NA	NA	NA	NA	NA	NA	NA	NA	NA	NA	NA	NA	NA	NA	NA	NA	NA	NA	NA	NA	NA	NA	-0.0104	0.0931	0.9112	-0.0953	0.0131	3.296e-13	-0.0896	0.0129	4.056e-12	-0.0653	0.0937	0.4856	0.0042	0.0154	0.7872	-0.2393	0.1742	0.1695	-0.0087	0.04	0.8283	-0.0124	0.0106	0.2412	NA	NA	NA	NA	NA	NA	NA	NA	NA	-0.1388	0.111	0.2112	NA	NA	NA	NA	NA	NA	NA	NA	NA	0.0024	0.0115	0.8352	0.0148	0.0343	0.6656	-0.0152	0.0137	0.2672	0.0864	0.0921	0.3483	-0.0225	0.0206	0.2768	0.1059	0.0781	0.175	NA	NA	NA	0.009	0.0163	0.5804	0.0045	0.0125	0.7186	0.0049	0.0176694	0.82	4e-4	0.00796225	0.97	-0.0014	0.00675523	0.84	0.001	0.00673544	0.88	NA	NA	NA	NA	NA	NA	NA	NA	NA	-0.0133	0.0148647	0.36	-0.0085	0.00683142	0.23
chr23:155574640:G:A	23	155574640	G	A	rs5940397	TMLHE	Intron	1	1.01	0.75	0.77	0.75	0.05	2.05 × 10−10	9.70 × 10−7	NA	NA	NA	NA	NA	NA	NA	NA	NA	NA	NA	NA	NA	NA	NA	NA	NA	NA	NA	NA	NA	NA	NA	NA	0.0643	0.0597	0.2811	0.0374	0.0057	4.848e-11	0.0385	0.0058	3.101e-11	-6e-4	0.0544	0.9911	0.0076	0.0076	0.3215	-0.0235	0.0878	0.7888	-0.0043	0.0211	0.8383	NA	NA	NA	NA	NA	NA	NA	NA	NA	NA	NA	NA	NA	NA	NA	NA	NA	NA	NA	NA	NA	NA	NA	NA	NA	NA	NA	NA	NA	NA	NA	NA	NA	NA	NA	NA	NA	NA	NA	NA	NA	NA	NA	NA	NA	NA	NA	NA	NA	NA	NA	NA	NA	NA	NA	NA	NA	NA	NA	NA	NA	NA	NA	NA	NA	NA	NA	NA	NA	NA	NA	NA	NA	NA	NA	NA	NA	NA

### Sheet: ST10E
Table S10E. Previous Sleep apnea associations in MVP data set
BMI-unadjusted
Paper-Findings															ACC_Diurnal_inactivity_duration			ACC_Nadir_of_activity_L5			ACC_Number_of_sleep_episodes			ACC_Peak_of_activity_M10			ACC_Sleep_duration_mean			ACC_Sleep_efficiency			ACC_Sleep_midpoint			ACC_Standard_deviation_of_sleep_duration			ICD_G933_fatigue			ICD_M797_fatigue			ICD_all_sleep			ICD_apnea			ICD_hypersomnia			ICD_insomnia			ICD_narcolepsy			ICD_restlessleg			MEDS_All			MEDS_acet_Dich			MEDS_anxiety_only			MEDS_chlordiazepoxide			MEDS_clobazam			MEDS_diazepam			MEDS_hydroxyzine			MEDS_insomnia_circadian_only			MEDS_insomnia_only			MEDS_lorazepam			MEDS_oxazepam			MEDS_potassium_clorazepate			MEDS_temazepam			MEDS_triazolum			MEDS_zaleplon			MEDS_zolpidem			MEDS_zopiclone			SR_chronotype_morningness_cont_jones			SR_daytime_napping			SR_daytime_sleepiness			SR_daytime_sleepiness_adjBMI			SR_gettingup_ease_awakening_cont_Jansen			SR_insomnia			SR_morningness_cont_Jansen			SR_sleepduration			SR_snoring_campos
ID	CHR	rsID	Nearest_gene	Position	ALT	REF	MVP_EAF	MVP_OR	MVP_P-value	Finn_EAF	Finn_OR	Finn_P-value	Finn_one_sided_P-value	Finn_FDR_BH	BETA_ACC_Diurnal_inactivity_duration	SE_ACC_Diurnal_inactivity_duration	P_ACC_Diurnal_inactivity_duration	BETA_ACC_Nadir_of_activity_L5	SE_ACC_Nadir_of_activity_L5	P_ACC_Nadir_of_activity_L5	BETA_ACC_Number_of_sleep_episodes	SE_ACC_Number_of_sleep_episodes	P_ACC_Number_of_sleep_episodes	BETA_ACC_Peak_of_activity_M10	SE_ACC_Peak_of_activity_M10	P_ACC_Peak_of_activity_M10	BETA_ACC_Sleep_duration_mean	SE_ACC_Sleep_duration_mean	P_ACC_Sleep_duration_mean	BETA_ACC_Sleep_efficiency	SE_ACC_Sleep_efficiency	P_ACC_Sleep_efficiency	BETA_ACC_Sleep_midpoint	SE_ACC_Sleep_midpoint	P_ACC_Sleep_midpoint	BETA_ACC_Standard_deviation_of_sleep_duration	SE_ACC_Standard_deviation_of_sleep_duration	P_ACC_Standard_deviation_of_sleep_duration	BETA_ICD_G933_fatigue	SE_ICD_G933_fatigue	P_ICD_G933_fatigue	BETA_ICD_M797_fatigue	SE_ICD_M797_fatigue	P_ICD_M797_fatigue	BETA_ICD_all_sleep	SE_ICD_all_sleep	P_ICD_all_sleep	BETA_ICD_apnea	SE_ICD_apnea	P_ICD_apnea	BETA_ICD_hypersomnia	SE_ICD_hypersomnia	P_ICD_hypersomnia	BETA_ICD_insomnia	SE_ICD_insomnia	P_ICD_insomnia	BETA_ICD_narcolepsy	SE_ICD_narcolepsy	P_ICD_narcolepsy	BETA_ICD_restlessleg	SE_ICD_restlessleg	P_ICD_restlessleg	BETA_MEDS_All	SE_MEDS_All	P_MEDS_All	BETA_MEDS_acet_Dich	SE_MEDS_acet_Dich	P_MEDS_acet_Dich	BETA_MEDS_anxiety_only	SE_MEDS_anxiety_only	P_MEDS_anxiety_only	BETA_MEDS_chlordiazepoxide	SE_MEDS_chlordiazepoxide	P_MEDS_chlordiazepoxide	BETA_MEDS_clobazam	SE_MEDS_clobazam	P_MEDS_clobazam	BETA_MEDS_diazepam	SE_MEDS_diazepam	P_MEDS_diazepam	BETA_MEDS_hydroxyzine	SE_MEDS_hydroxyzine	P_MEDS_hydroxyzine	BETA_MEDS_insomnia_circadian_only	SE_MEDS_insomnia_circadian_only	P_MEDS_insomnia_circadian_only	BETA_MEDS_insomnia_only	SE_MEDS_insomnia_only	P_MEDS_insomnia_only	BETA_MEDS_lorazepam	SE_MEDS_lorazepam	P_MEDS_lorazepam	BETA_MEDS_oxazepam	SE_MEDS_oxazepam	P_MEDS_oxazepam	BETA_MEDS_potassium_clorazepate	SE_MEDS_potassium_clorazepate	P_MEDS_potassium_clorazepate	BETA_MEDS_temazepam	SE_MEDS_temazepam	P_MEDS_temazepam	BETA_MEDS_triazolum	SE_MEDS_triazolum	P_MEDS_triazolum	BETA_MEDS_zaleplon	SE_MEDS_zaleplon	P_MEDS_zaleplon	BETA_MEDS_zolpidem	SE_MEDS_zolpidem	P_MEDS_zolpidem	BETA_MEDS_zopiclone	SE_MEDS_zopiclone	P_MEDS_zopiclone	BETA_SR_chronotype_morningness_cont_jones	SE_SR_chronotype_morningness_cont_jones	P_SR_chronotype_morningness_cont_jones	BETA_SR_daytime_napping	SE_SR_daytime_napping	P_SR_daytime_napping	BETA_SR_daytime_sleepiness	SE_SR_daytime_sleepiness	P_SR_daytime_sleepiness	BETA_SR_daytime_sleepiness_adjBMI	SE_SR_daytime_sleepiness_adjBMI	P_SR_daytime_sleepiness_adjBMI	BETA_SR_gettingup_ease_awakening_cont_Jansen	SE_SR_gettingup_ease_awakening_cont_Jansen	P_SR_gettingup_ease_awakening_cont_Jansen	BETA_SR_insomnia	SE_SR_insomnia	P_SR_insomnia	BETA_SR_morningness_cont_Jansen	SE_SR_morningness_cont_Jansen	P_SR_morningness_cont_Jansen	BETA_SR_sleepduration	SE_SR_sleepduration	P_SR_sleepduration	BETA_SR_snoring_campos	SE_SR_snoring_campos	P_SR_snoring_campos
chr2:21908993:G:A	2	rs11691026	AC018742.1	21908993	A	G	0.44	1.03	2.32e-9	0.51	1.01	0.309	0.154	0.165	0.00262608	0.00335022	0.4331257460304037	-0.00833624	0.00544071	0.1254740742114775	0.0350976	0.0165214	0.03363876167660849	-0.00455194	0.00614063	0.4585218120030108	0.00374748	0.00438894	0.3931895800154591	2.09409e-4	3.60367e-4	0.5611720083683082	-8.65023e-4	0.00456982	0.8498653051691192	-0.00197803	0.00289093	0.49383742563935007	0.0429	0.0183	0.01923	-0.007	0.0145	0.6311	0.0065	0.0036	0.07056	0.0214	0.0035	5.506e-10	0.0181	0.0153	0.2344	-0.0082	0.0044	0.06014	0.0153	0.0345	0.6562	0.0126	0.0093	0.1722	-0.001	9e-4	0.282	-0.1274	0.0744	0.08669	0.0091	0.0174	0.6024	-0.0597	0.0528	0.2577	-0.0011	0.0447	0.9802	0.0018	0.0086	0.8354	-0.10780000000000001	0.0423	0.01079	1e-4	6e-4	0.9067	-0.0116	0.0049	0.01801	-0.0101	0.0137	0.4613	-0.0136	0.0058	0.01987	-0.0595	0.0405	0.1419	-0.0198	0.0085	0.01993	-0.0182	0.0315	0.5634	-0.0616	0.0607	0.3103	-0.0209	0.0069	0.002531	-0.0054	0.0049	0.2678	NA	NA	NA	0.0023	0.00121388	0.045	NA	NA	NA	NA	NA	NA	NA	NA	NA	0.00299551	0.00511	0.5951	NA	NA	NA	NA	NA	NA	7e-4	0.00104574	0.48
chr2:43530154:A:T	2	rs77881454	THADA	43530154	T	A	0.11	1.05	6.72e-11	0.07	1.06	0.00191	9.53e-4	0.00198	0.00124702	0.00533183	0.8150771157882084	0.01778	0.00865911	0.040040546833054635	0.00350464	0.0262937	0.893965173149638	0.00525788	0.00977273	0.5905667612389773	0.00316307	0.00698495	0.6506628333276239	-8.36906e-5	5.7352e-4	0.8839811414039667	0.0139953	0.00727282	0.05431377639463166	7.69854e-4	0.0046007	0.8671072151935376	0.0268	0.0297	0.3668	-0.0222	0.0257	0.3883	0.0263	0.0058	6.536e-6	0.0406	0.0058	1.807e-12	0.0184	0.0248	0.457	0.0051	0.0073	0.4883	0.0376	0.0562	0.5038	0.0166	0.0152	0.2748	8e-4	0.0015	0.5783	0.1091	0.1256	0.3853	0.0089	0.029	0.7579	0.1093	0.0854	0.2006	0.1644	0.0798	0.03946	0.0134	0.0139	0.333	0.0239	0.0678	0.724	-6e-4	0.001	0.531	-0.0052	0.0094	0.5792	0.0102	0.0256	0.691	-0.0017	0.0111	0.8804	-0.0137	0.0767	0.8586	-0.0184	0.016	0.2492	-0.0116	0.0595	0.8456	0.1271	0.0994	0.2012	0.0101	0.0131	0.4376	-0.0061	0.009	0.5002	-0.0054	0.00430818	0.19	0.0051	0.00194555	0.0068	0.0029	0.00165198	0.077	0.0029	0.00164712	0.082	-0.005079	0.002778	0.06752	-0.0105555	0.008242	0.1996	-0.002446	0.00362	0.4992	0.0022	0.00363057	0.55	0.004	0.00167424	0.015
chr2:44911368:A:G	2	rs540606	CAMKMT	44911368	G	A	0.39	0.970873786407767	3.71e-10	0.36	0.9803921568627452	0.0412	0.0206	0.03	-0.00295538	0.00335922	0.37897800040988233	2.04601e-4	0.00545795	0.9700968625292693	0.0237804	0.0165646	0.15111132025096277	0.0083544	0.00616032	0.17504713215735307	-0.00305547	0.00440036	0.48745216092249993	2.70618e-4	3.61305e-4	0.4538559151268286	0.00571014	0.00458172	0.21265862426282958	8.15205e-4	0.00289863	0.7785275756490697	-0.0097	0.0186	0.6032	0.0018	0.0149	0.9045	-0.0049	0.0037	0.181	-0.0175	0.0036	1.382e-6	0.0065	0.0155	0.6733	-7e-4	0.0044	0.8813	0.0183	0.035	0.6017	0.0051	0.0094	0.5851	0.0016	9e-4	0.09306	0.0113	0.0747	0.8794	0.044	0.0176	0.01264	6e-4	0.053	0.9914	-0.0261	0.0462	0.5722	0.0188	0.0087	0.03037	-0.0112	0.0431	0.7949	0.0012	6e-4	0.04657	0.001	0.0051	0.8428	-0.0228	0.0142	0.1087	-0.0041	0.0061	0.494	-0.0328	0.0422	0.4373	0.0157	0.0088	0.07498	-0.0033	0.0326	0.92	0.0267	0.061	0.6619	-0.0015	0.0072	0.8333	0.0055	0.0051	0.2806	-0.0072	0.00270005	0.0061	-0.004	0.00121944	8.6e-4	3e-4	0.0010354	0.78	2e-4	0.00103235	0.82	0.0017	0.001732	0.3177	-0.001998	0.005129	0.6327	-0.0047	0.002256	0.03521	-0.0048	0.00227517	0.035	6e-4	0.0010505	0.6
chr2:156141905:C:A	2	rs181355045	LINC01876	156141905	A	C	0.11	1.05	2.78e-8	0.12	1.04	0.00198	9.9e-4	0.00198	-0.00778859	0.0048964	0.11168221017758592	0.00403602	0.00795355	0.6118401884147863	0.00622168	0.0241439	0.7966447528926698	-0.00417083	0.00897634	0.642183288860231	-0.00957766	0.00641377	0.13535926890065622	-2.31654e-4	5.26621e-4	0.6600183346860183	-0.00340644	0.0066781	0.6099875906741301	0.00119672	0.0042241	0.776940928024361	-0.012	0.0275	0.6628	-0.021	0.0221	0.3418	0.0182	0.0054	7.989e-4	0.0417	0.0052	8.177e-16	-0.0094	0.0231	0.6831	-0.0099	0.0065	0.128	-0.0713	0.0522	0.1724	-0.0086	0.0139	0.5358	-4e-4	0.0014	0.7472	0.0145	0.1129	0.8975	-0.0136	0.0266	0.6095	-0.0087	0.0767	0.9093	0.0628	0.0693	0.365	-0.0048	0.0127	0.7031	-0.0043	0.0623	0.9447	-3e-4	9e-4	0.7518	-0.0135	0.0076	0.07455	0.0153	0.0209	0.4632	-0.0236	0.009	0.008659	-0.0399	0.0626	0.5238	0.0092	0.013	0.4798	0.0797	0.0478	0.0954	0.0611	0.0907	0.5007	-0.0298	0.0107	0.005259	-0.007	0.0075	0.3487	NA	NA	NA	-0.0051	0.00177793	0.0046	NA	NA	NA	NA	NA	NA	NA	NA	NA	-0.00380724	0.007505	0.6136	NA	NA	NA	NA	NA	NA	0.0118	0.00153055	8.9e-15
chr3:186108951:T:G	3	rs869400	ETV5	186108951	G	T	0.2	1.0526315789473684	2.63e-13	0.16	1.0526315789473684	1.34e-4	6.72e-5	2.15e-4	-0.007495	0.00428819	0.08049520300711696	-0.00504126	0.00695659	0.46865256681045814	0.0342639	0.0211384	0.10503281373483098	-0.0149287	0.0078547	0.05735350978747326	-0.00790888	0.00561385	0.15888979327606903	-5.50099e-4	4.60739e-4	0.232497881504635	-0.00668038	0.00584585	0.25313954782499504	-0.00382374	0.00369909	0.3012784025876737	0.0303	0.0244	0.2149	-0.0171	0.0193	0.3768	0.027	0.0047	6.938e-9	0.0425	0.0046	4.998e-20	-2e-4	0.0201	0.9911	0.0194	0.0057	6.278e-4	0.054	0.0459	0.2396	0.0073	0.0124	0.5587	0.0015	0.0012	0.2175	0.1639	0.0957	0.08694	-5e-4	0.0225	0.982	0.091	0.0669	0.1738	-0.1259	0.0583	0.03065	0.01	0.0111	0.3654	-0.0466	0.0552	0.3983	-3e-4	8e-4	0.6941	0.0147	0.0067	0.02784	0.0112	0.0185	0.5443	0.0202	0.0079	0.01077	-0.0353	0.0555	0.5248	0.0132	0.0115	0.2498	-0.039	0.0424	0.358	-0.0286	0.078	0.7135	0.0175	0.0094	0.06197	0.0097	0.0066	0.1424	0.0118	0.0034625	5.2e-4	3e-4	0.00156396	0.95	5e-4	0.00132761	0.69	-7e-4	0.0013239	0.62	0.0018	0.002224	0.4196	0.00501254	0.00659	0.4479	0.0104	0.002896	3.103e-4	0.0033	0.00291911	0.25	-5e-4	0.00134668	0.78
chr4:45180510:A:G	4	rs10938397	AC108467.1	45180510	G	A	0.39	1.03	1.37e-9	0.47	1.04	5.16e-5	2.58e-5	1.03e-4	-3.84329e-4	0.00336833	0.9091578647824063	-0.0162218	0.0054678	0.0030094005776638644	-0.00845616	0.0166017	0.6105046835094541	-0.0219707	0.00617047	3.699900117399204e-4	0.00285322	0.0044086	0.5175067275947056	5.19582e-4	3.62096e-4	0.15130768965550623	-0.00984833	0.00459275	0.03200737071848266	-0.00272193	0.00290668	0.34904626888890933	0.0098	0.0182	0.5893	-0.0061	0.0146	0.6783	0.0105	0.0036	0.003221	0.0272	0.0034	1.844e-15	-0.0095	0.0152	0.5319	-0.0101	0.0043	0.01778	-0.0382	0.0341	0.2629	-0.0011	0.0092	0.9079	-0.0018	9e-4	0.04899	-0.0125	0.0748	0.8674	-0.0241	0.0174	0.1669	0.0034	0.0531	0.9492	0.0708	0.0447	0.1126	-0.0076	0.0087	0.3801	-0.0305	0.0434	0.482	-0.0011	6e-4	0.08179	-0.0091	0.0049	0.06553	0.0024	0.0138	0.8632	-0.0081	0.0059	0.1655	-0.0446	0.0407	0.2732	-0.0161	0.0086	0.05988	-0.0115	0.0316	0.7168	-0.028	0.0607	0.6447	-0.0076	0.0069	0.2763	-0.0129	0.0049	0.009024	0.002	0.00271498	0.43	-2e-4	0.00122566	0.92	-0	0.00103994	0.98	-0.0012	0.00103714	0.24	-0.00238	0.001736	0.1703	9.995e-4	0.00514	0.8215	0.0012	0.002259	0.5955	0.0058	0.00228618	0.01	0.0025	0.00105528	0.02
chr4:102267552:C:T	4	rs13107325	SLC39A8	102267552	T	C	0.07	1.09	3.58e-16	0.01	1.04	0.293	0.146	0.165	-0.00474183	0.00643454	0.4611625160717548	0.00993107	0.0104482	0.34185741159266553	-0.0843203	0.0317123	0.007839168508211978	-0.0232057	0.0117926	0.04908852695299905	-0.00943684	0.00842113	0.2624520685101721	2.85942e-4	6.91662e-4	0.6793037311387476	-0.00336663	0.00877289	0.7011614007927184	3.76554e-4	0.00555328	0.945938931805202	0.0676	0.0349	0.05289	0.0522	0.0371	0.1593	0.0577	0.0072	1.563e-15	0.0874	0.0071	9.256e-35	0.0318	0.0288	0.2691	0.045	0.0086	1.957e-7	0.0364	0.0672	0.5879	0.0405	0.0173	0.01931	0.0062	0.0018	4.732e-4	0.1774	0.1333	0.1834	0.0337	0.0311	0.2789	-0.0519	0.1014	0.6087	0.147	0.1425	0.3023	0.0359	0.0161	0.02587	0.0183	0.0832	0.826	0.0039	0.0012	6.723e-4	0.0044	0.0203	0.8288	0.0965	0.0467	0.03887	0.0482	0.0235	0.04052	0.0628	0.1789	0.7254	0.0173	0.031	0.5773	-0.2218	0.1141	0.05204	-0.1427	0.1164	0.2204	-0.002	0.0271	0.9407	0.0443	0.016	0.005559	0.0083	0.00511593	0.083	0.0063	0.00231301	0.005	0.0094	0.00196273	1.3e-6	0.0076	0.00195731	9.1e-5	0.012	0.003262	2.342e-4	0.0256677	0.009614	0.0065970000000000004	0.0101	0.00425	0.01742	-0.0304	0.00431595	2e-12	0.0019	0.00199384	0.36
chr9:125375139:T:C	9	rs5015933	GAPVD1	125375139	C	T	0.51	0.97	2.61e-9	0.55	0.95	1.91e-8	9.55e-9	7.64e-8	-0.00417001	0.00335269	0.21357971369445264	-3.32228e-4	0.00543993	0.9513017594870626	-0.0385612	0.0165215	0.019595664715050837	-0.00112613	0.00614145	0.8545116734953875	-0.00690556	0.00438956	0.11567752819056133	3.45267e-4	3.60348e-4	0.337987002861989	-2.61524e-5	0.00457184	0.9954358556522711	0.00321847	0.00289256	0.26584898099924065	0.0079	0.0184	0.6702	-0.0065	0.0146	0.6557	-0.0061	0.0036	0.09303	-0.0245	0.0036	7.92e-12	-0.005	0.0153	0.7421	0.0069	0.0043	0.1107	0.0077	0.0345	0.8232	-0.0166	0.0092	0.07054	4e-4	9e-4	0.6466	0.1261	0.0745	0.0904	0.0198	0.0175	0.2561	-0.0343	0.0527	0.5152	-0.0561	0.0449	0.2117	0.0014	0.0086	0.8744	-0.0106	0.043	0.8055	2e-4	6e-4	0.7819	0.0083	0.0049	0.09435	-7e-4	0.0138	0.9623	0.0098	0.0059	0.09531	0.0669	0.0407	0.1007	-9e-4	0.0085	0.9172	0.0275	0.0315	0.3831	-0.0831	0.0607	0.1713	-4e-4	0.007	0.9515	0.0055	0.0049	0.2667	3e-4	0.00270099	0.9	-0.0018	0.00121909	0.14	-0.0056	0.00103442	6.3e-8	-0.0054	0.00103138	2.2e-7	-0.002937	0.00173	0.08945	0.00299551	0.005122	0.5991	-2.198e-4	0.002252	0.9222	0.0023	0.00227421	0.33	-0.0041	0.00104921	7e-5
chr10:112994312:T:C	10	rs34872471	TCF7L2	112994312	C	T	0.3	0.97	1.93e-9	0.2	0.98	0.0586	0.0293	0.0361	0.0011455	0.00368436	0.7558698106185127	-0.00669163	0.00598019	0.26315462061258255	0.00903608	0.0181574	0.6187297522294983	-0.0079732	0.00675397	0.237792963870971	0.00533565	0.00482327	0.2686259720249813	4.02731e-6	3.96022e-4	0.9918861360188326	-0.00630425	0.00502313	0.20946188136328586	-1.4082e-4	0.00318019	0.9646809446793125	0.0088	0.0202	0.6627	-0.0079	0.0171	0.6457	-0.0202	0.0039	3.183e-7	-0.0291	0.0039	4.872e-14	-0.0201	0.0168	0.23	-0.0144	0.0046	0.001902	0.0378	0.0381	0.3217	-0.0187	0.01	0.0615	-8e-4	0.001	0.4438	-0.1039	0.0799	0.1935	-0.003	0.0188	0.8731	-0.0125	0.0579	0.8288	0.0493	0.0533	0.3553	-0.0034	0.0094	0.719	-0.0301	0.0473	0.5237	-3e-4	7e-4	0.6406	-0.0049	0.0061	0.4273	0.0068	0.0168	0.6862	-0.0123	0.0073	0.08995	-0.0169	0.0507	0.739	0.0125	0.0105	0.2321	0.0337	0.0386	0.3824	-0.0024	0.0659	0.971	-0.023	0.0086	0.00776	-0.0013	0.006	0.8224	0.0091	0.0029614900000000002	0.0024	-0.0024	0.00133692	0.071	-5e-4	0.00113429	0.64	2e-4	0.00113104	0.88	0.001185	0.001894	0.5317	-0.00240288	0.00561	0.6728	0.00814	0.002466	9.651e-4	0.0019	0.00249434	0.47	-0.0019	0.00115016	0.13
chr12:56752285:T:G	12	rs2277339	PRIM1	56752285	G	T	0.12	0.95	9.05e-10	0.13	0.93	3.44e-7	1.72e-7	9.17e-7	-0.00177852	0.00549056	0.7459951431854823	0.00359541	0.00891806	0.6868295944730587	-0.00712868	0.0270587	0.7922021194916882	0.015534	0.0100701	0.12293201492184067	-0.0114393	0.00719078	0.1116498129956103	-7.34569e-4	5.90192e-4	0.21326913132041506	0.00384355	0.00748697	0.6076954714576902	0.00414701	0.00473856	0.3814854689293747	-0.001	0.0293	0.9729	-0.0227	0.0224	0.3103	-0.0222	0.0056	7.569e-5	-0.0439	0.0054	4.129e-16	-0.0303	0.0245	0.215	-0.0055	0.0067	0.4128	-0.0265	0.0544	0.6261	0.0213	0.0147	0.146	0.0014	0.0015	0.3474	0.1379	0.1166	0.2369	-0.027	0.0271	0.3188	2e-4	0.0865	0.9979	-0.0513	0.067	0.4435	0.027	0.0139	0.05188	-0.0978	0.0709	0.1674	-4e-4	0.001	0.6931	-0.0063	0.0074	0.3896	-0.0307	0.0208	0.1393	-0.0072	0.0087	0.4125	-0.1936	0.0629	0.002088	-0.0014	0.0128	0.9099	-0.0509	0.0474	0.2823	-0.1333	0.0963	0.1664	-0.0113	0.0104	0.2775	-0.0016	0.0074	0.8256	-0.018	0.00440927	7.6e-5	-7e-4	0.00199056	0.69	9e-4	0.00168897	0.62	0.0011	0.00168401	0.53	-0.008242	0.002815	0.003408	-0.00390762	0.008341	0.6357	-0.01306	0.003663	3.614e-4	-0.002	0.00371415	0.56	-0.0099	0.00171425	5.9e-9
chr13:50473395:A:G	13	rs201770	DLEU1	50473395	G	A	0.22	0.97	1.32e-8	0.3	1	0.955	0.523	0.523	0.00238981	0.00386743	0.5366201792472383	0.00811893	0.00627479	0.19570143041421287	-0.0260523	0.0190567	0.17159593678953236	-0.0012171	0.00708187	0.8635470402541012	0.0117118	0.00506203	0.020686165740925484	7.73287e-4	4.15679e-4	0.06284344724182285	0.00108889	0.00527311	0.8364011090283918	-0.00280533	0.00333902	0.4008150312949314	-0.0021	0.0209	0.921	0.0141	0.0163	0.3873	-0.0042	0.0041	0.2971	-0.0164	0.0038	1.205e-5	0.0072	0.0174	0.6769	0.0025	0.0049	0.6018	-0.008	0.039	0.8383	-0.0109	0.0105	0.3001	-2e-4	0.0011	0.8473	-0.0479	0.0851	0.5735	-0.0191	0.0198	0.3334	0.0537	0.0606	0.3761	0.0247	0.0483	0.6093	-0.0173	0.0099	0.08149	0.074	0.0492	0.1329	5e-4	7e-4	0.4583	0.0026	0.0054	0.6298	2e-4	0.0152	0.9908	0.0102	0.0064	0.112	0.0073	0.0442	0.869	-0.012	0.0094	0.2027	-0.0311	0.0348	0.3721	-0.0194	0.0694	0.7792	0.0095	0.0076	0.2084	0.001	0.0054	0.8549	NA	NA	NA	0.001	0.00140428	0.49	NA	NA	NA	NA	NA	NA	NA	NA	NA	-0.00400802	0.005931	0.5002	NA	NA	NA	NA	NA	NA	-0.003	0.00120728	0.012
chr15:76485236:G:A	15	rs283789	SCAPER	76485236	A	G	0.36	1.0309278350515465	2.61e-8	0.33	1.020408163265306	0.0531	0.0265	0.0354	-0.00104084	0.00353996	0.7687391514415978	0.0059533	0.005746	0.30016634704997464	0.0210552	0.0174436	0.22741442043324397	-0.00102703	0.00648496	0.8741641664253277	-0.00144916	0.00463359	0.7544683051623767	-1.11031e-4	3.80385e-4	0.7703693578545676	-0.0042322	0.0048272	0.38062823402909435	0.00451001	0.00305496	0.13986595016015835	-0.0151	0.0195	0.4378	0.0278	0.0154	0.07129	0.0096	0.0038	0.01164	0.0214	0.0037	5.815e-9	0.0064	0.0163	0.6947	6e-4	0.0046	0.8916	0.0569	0.0366	0.1196	0.0141	0.0098	0.1498	0	0.001	0.9599	-0.1163	0.0789	0.1403	0.0229	0.0185	0.2167	-0.046	0.0559	0.4102	-0.0259	0.0475	0.5855	0.0081	0.0092	0.3772	-0.027	0.0457	0.5544	-1e-4	6e-4	0.8335	0.0034	0.0052	0.514	0.031	0.0145	0.03306	0.0044	0.0062	0.4745	0.0519	0.043	0.2272	0.0133	0.009	0.1417	-0.0207	0.0333	0.5342	0.0334	0.0642	0.6023	-0.0031	0.0073	0.6703	0.0039	0.0052	0.4566	0.0072	0.00286784	0.013	-0.0015	0.00129372	0.23	-4e-4	0.0010973	0.72	-5e-4	0.00109407	0.68	0.0025	0.00183	0.1758	-0.001998	0.005418	0.6811	0.005	0.002383	0.03563	-0.0019	0.00241289	0.43	0.0046	0.00111326	3.2e-5
chr16:53769662:T:A	16	rs1558902	FTO	53769662	A	T	0.33	1.08	3.7999999999999997e-47	0.42	1.1	1.54e-23	7.7e-24	1.23e-22	-0.00448503	0.00339951	0.18706304522221803	-0.0123128	0.00551919	0.025687982695523092	-0.0348315	0.0167516	0.03759066424736813	-0.0131014	0.0062271	0.03538425042456765	-0.0134615	0.00445057	0.002489086561069637	-8.95981e-4	3.65222e-4	0.014157285817452875	-0.0144601	0.00463481	0.0018091309355996916	-0.00226225	0.0029318	0.4403358043332738	-0.0296	0.0186	0.1113	-0.0088	0.0147	0.5506	0.0296	0.0037	7.259e-16	0.0857	0.0035	4.4e-135	0.0197	0.0154	0.2012	-0.0023	0.0043	0.5929	-0.0069	0.0347	0.8429	0.0179	0.0093	0.05486	-9e-4	9e-4	0.3566	-0.0373	0.0746	0.6167	-0.01	0.0175	0.5691	-0.0084	0.0536	0.8762	-0.0429	0.0451	0.3419	-0.0011	0.0087	0.9029	0.0082	0.0434	0.8503	-6e-4	6e-4	0.3041	-0.0031	0.005	0.532	-0.0182	0.0139	0.1897	-0.0012	0.0059	0.8333	-0.0072	0.041	0.8615	-0.0076	0.0086	0.38	0.0089	0.0318	0.7805	0.0381	0.0611	0.5328	0.0065	0.007	0.3525	-0.005	0.005	0.313	0.0275	0.00274091	1.9e-23	-0.0054	0.0012373	1.7e-5	0.0013	0.00104974	0.2	-0.0017	0.00104809	0.12	0.01143	0.001751	6.706e-11	0.001998	0.005187	0.7266	0.02144	0.002281	5.528e-21	-0.0162	0.00230763	1.8e-12	0.0068	0.00106489	1.6000000000000002e-10
chr17:46018101:T:C	17	rs58879558	MAPT	46018101	C	T	0.2	1.04	8.22e-10	NA	NA	NA	NA	NA	-0.0122867	0.00609835	0.0439308898212718	-0.00960785	0.00990086	0.3318440231797719	0.0902549	0.0300691	0.002685839149948267	-0.00306032	0.0111776	0.7842454360829638	-0.0240355	0.00798254	0.002603814253287329	-2.31027e-4	6.55345e-4	0.7244443005002138	-0.00456117	0.00831694	0.5834048027057372	-6.33662e-4	0.00526206	0.904149819636348	-0.0144	0.0236	0.5411	0.0046	0.022	0.8352	9e-4	0.0048	0.8546	0.0176	0.0044	5.435e-5	0.003	0.0187	0.8741	-0.0027	0.0056	0.6271	0.0572	0.0418	0.1708	-0.0112	0.0116	0.3346	-5e-4	0.0017	0.7463	-0.1023	0.0879	0.245	0.0149	0.0206	0.4689	-0.021	0.0958	0.8265	-0.0526	0.0645	0.4147	0.0113	0.0138	0.4128	-0.0021	0.0777	0.9783	-0.0013	0.0011	0.2413	-0.002	0.0075	0.7883	0.0014	0.0213	0.947	-0.0024	0.0088	0.7887	0.0414	0.0618	0.5026	-0.0086	0.0132	0.5158	-0.0246	0.0467	0.5986	-0.1613	0.0822	0.04964	0.009	0.0106	0.3936	-0.0029	0.0077	0.7026	0.0115	0.00319339	4.9e-4	-0.0201	0.00144167	1.2e-43	-0.0079	0.00122321	1e-10	-0.0081	0.0012196	2.9e-11	0.0115	0.002038	1.7e-8	-0.0142003	0.006048	0.01923	0.007283	0.002652	0.006037	-0.0152	0.00268944	1.5e-8	0.007	0.00124016	2.2000000000000002e-8
chr19:44908684:T:C	19	rs429358	APOE	44908684	C	T	0.15	0.95	3.4e-11	0.18	0.97	0.0175	0.00873	0.014	-0.0182981	0.00464719	8.234742057244024e-5	-0.0335864	0.00754314	8.484377820901302e-6	-0.0998717	0.0229044	1.2984343613501025e-5	-0.0111761	0.00851482	0.189334605897266	-0.0186179	0.00608293	0.0022083606500164954	2.17189e-4	4.99482e-4	0.6636865247893822	-0.0151472	0.00633646	0.01682635316514438	0.00192202	0.00400914	0.6316478176697293	-0.0308	0.0255	0.2267	-0.0133	0.0195	0.4951	-0.0248	0.0047	1.282e-7	-0.0316	0.0047	1.726e-11	-0.0172	0.0215	0.4226	-0.0253	0.0059	1.676e-5	0.0021	0.0477	0.9644	-0.0526	0.0127	3.239e-5	-0.0021	0.0013	0.09493	-0.1029	0.106	0.3314	-0.0395	0.0252	0.117	-0.1036	0.0727	0.154	0.0773	0.0583	0.185	-0.0092	0.012	0.4446	0.0535	0.0585	0.3607	-0.0025	8e-4	0.003107	-0.0298	0.0065	3.803e-6	0.0772	0.0177	1.354e-5	0.032	0.0076	2.582e-5	-0.0689	0.0534	0.1968	-0.0171	0.0113	0.1283	-0.0058	0.0423	0.8903	-0.1094	0.0863	0.2047	-0.0364	0.0091	6.282e-5	-0.0287	0.0065	1.027e-5	0.0168	0.0037193	4.5e-6	-0.0071	0.00167772	2.1e-5	-0.0015	0.00142287	0.29	-7e-4	0.00141875	0.66	0.009671	0.00238	4.82e-5	-0.0234734	0.007075	8.853e-4	0.01242	0.0031	6.181e-5	-0.0103	0.0031287900000000002	0.00093000000000000005	-0.004	0.00144191	0.0043
BMI-adjusted
Paper-Findings															ACC_Diurnal_inactivity_duration			ACC_Nadir_of_activity_L5			ACC_Number_of_sleep_episodes			ACC_Peak_of_activity_M10			ACC_Sleep_duration_mean			ACC_Sleep_efficiency			ACC_Sleep_midpoint			ACC_Standard_deviation_of_sleep_duration			ICD_G933_fatigue			ICD_M797_fatigue			ICD_all_sleep			ICD_apnea			ICD_hypersomnia			ICD_insomnia			ICD_narcolepsy			ICD_restlessleg			MEDS_All			MEDS_acet_Dich			MEDS_anxiety_only			MEDS_chlordiazepoxide			MEDS_clobazam			MEDS_diazepam			MEDS_hydroxyzine			MEDS_insomnia_circadian_only			MEDS_insomnia_only			MEDS_lorazepam			MEDS_oxazepam			MEDS_potassium_clorazepate			MEDS_temazepam			MEDS_triazolum			MEDS_zaleplon			MEDS_zolpidem			MEDS_zopiclone			SR_chronotype_morningness_cont_jones			SR_daytime_napping			SR_daytime_sleepiness			SR_daytime_sleepiness_adjBMI			SR_gettingup_ease_awakening_cont_Jansen			SR_insomnia			SR_morningness_cont_Jansen			SR_sleepduration			SR_snoring_campos
ID	CHR	rsID	Nearest_gene	Position	ALT	REF	MVP_EAF	MVP_OR	MVP_P-value	Finn_EAF	Finn_OR	Finn_P-value	Finn_one_sided_P-value	Finn_FDR_BH	BETA_ACC_Diurnal_inactivity_duration	SE_ACC_Diurnal_inactivity_duration	P_ACC_Diurnal_inactivity_duration	BETA_ACC_Nadir_of_activity_L5	SE_ACC_Nadir_of_activity_L5	P_ACC_Nadir_of_activity_L5	BETA_ACC_Number_of_sleep_episodes	SE_ACC_Number_of_sleep_episodes	P_ACC_Number_of_sleep_episodes	BETA_ACC_Peak_of_activity_M10	SE_ACC_Peak_of_activity_M10	P_ACC_Peak_of_activity_M10	BETA_ACC_Sleep_duration_mean	SE_ACC_Sleep_duration_mean	P_ACC_Sleep_duration_mean	BETA_ACC_Sleep_efficiency	SE_ACC_Sleep_efficiency	P_ACC_Sleep_efficiency	BETA_ACC_Sleep_midpoint	SE_ACC_Sleep_midpoint	P_ACC_Sleep_midpoint	BETA_ACC_Standard_deviation_of_sleep_duration	SE_ACC_Standard_deviation_of_sleep_duration	P_ACC_Standard_deviation_of_sleep_duration	BETA_ICD_G933_fatigue	SE_ICD_G933_fatigue	P_ICD_G933_fatigue	BETA_ICD_M797_fatigue	SE_ICD_M797_fatigue	P_ICD_M797_fatigue	BETA_ICD_all_sleep	SE_ICD_all_sleep	P_ICD_all_sleep	BETA_ICD_apnea	SE_ICD_apnea	P_ICD_apnea	BETA_ICD_hypersomnia	SE_ICD_hypersomnia	P_ICD_hypersomnia	BETA_ICD_insomnia	SE_ICD_insomnia	P_ICD_insomnia	BETA_ICD_narcolepsy	SE_ICD_narcolepsy	P_ICD_narcolepsy	BETA_ICD_restlessleg	SE_ICD_restlessleg	P_ICD_restlessleg	BETA_MEDS_All	SE_MEDS_All	P_MEDS_All	BETA_MEDS_acet_Dich	SE_MEDS_acet_Dich	P_MEDS_acet_Dich	BETA_MEDS_anxiety_only	SE_MEDS_anxiety_only	P_MEDS_anxiety_only	BETA_MEDS_chlordiazepoxide	SE_MEDS_chlordiazepoxide	P_MEDS_chlordiazepoxide	BETA_MEDS_clobazam	SE_MEDS_clobazam	P_MEDS_clobazam	BETA_MEDS_diazepam	SE_MEDS_diazepam	P_MEDS_diazepam	BETA_MEDS_hydroxyzine	SE_MEDS_hydroxyzine	P_MEDS_hydroxyzine	BETA_MEDS_insomnia_circadian_only	SE_MEDS_insomnia_circadian_only	P_MEDS_insomnia_circadian_only	BETA_MEDS_insomnia_only	SE_MEDS_insomnia_only	P_MEDS_insomnia_only	BETA_MEDS_lorazepam	SE_MEDS_lorazepam	P_MEDS_lorazepam	BETA_MEDS_oxazepam	SE_MEDS_oxazepam	P_MEDS_oxazepam	BETA_MEDS_potassium_clorazepate	SE_MEDS_potassium_clorazepate	P_MEDS_potassium_clorazepate	BETA_MEDS_temazepam	SE_MEDS_temazepam	P_MEDS_temazepam	BETA_MEDS_triazolum	SE_MEDS_triazolum	P_MEDS_triazolum	BETA_MEDS_zaleplon	SE_MEDS_zaleplon	P_MEDS_zaleplon	BETA_MEDS_zolpidem	SE_MEDS_zolpidem	P_MEDS_zolpidem	BETA_MEDS_zopiclone	SE_MEDS_zopiclone	P_MEDS_zopiclone	BETA_SR_chronotype_morningness_cont_jones	SE_SR_chronotype_morningness_cont_jones	P_SR_chronotype_morningness_cont_jones	BETA_SR_daytime_napping	SE_SR_daytime_napping	P_SR_daytime_napping	BETA_SR_daytime_sleepiness	SE_SR_daytime_sleepiness	P_SR_daytime_sleepiness	BETA_SR_daytime_sleepiness_adjBMI	SE_SR_daytime_sleepiness_adjBMI	P_SR_daytime_sleepiness_adjBMI	BETA_SR_gettingup_ease_awakening_cont_Jansen	SE_SR_gettingup_ease_awakening_cont_Jansen	P_SR_gettingup_ease_awakening_cont_Jansen	BETA_SR_insomnia	SE_SR_insomnia	P_SR_insomnia	BETA_SR_morningness_cont_Jansen	SE_SR_morningness_cont_Jansen	P_SR_morningness_cont_Jansen	BETA_SR_sleepduration	SE_SR_sleepduration	P_SR_sleepduration	BETA_SR_snoring_campos	SE_SR_snoring_campos	P_SR_snoring_campos
chr1:118997174:C:T	1	rs79950770	TBX15	118997174	T	C	0.09	1.06	2.93e-10	0.16	1.03	0.00615	0.00308	0.00461	0.00331302	0.00537086	0.5373336021279371	-0.0120138	0.0087119	0.16789006606317836	0.0225295	0.0264672	0.39464535909024784	0.00776342	0.00983817	0.4300460866396664	0.00879199	0.00703178	0.21118204933147272	2.20575e-4	5.77094e-4	0.7023005362060546	-0.0115489	0.00732141	0.11469962552365574	3.2754e-4	0.00463214	0.9436283930588965	-0.007	0.0288	0.8085	-0.0107	0.021	0.6119	0.0169	0.0054	0.001752	0.021	0.0052	5.591e-5	0.0461	0.0241	0.05586	0.0137	0.0065	0.03697	0.0229	0.0538	0.67	0.0061	0.0143	0.6688	0.0016	0.0015	0.2875	0.0695	0.1238	0.5745	0.0074	0.0286	0.7951	-0.1	0.0852	0.2407	-0.0362	0.0623	0.5614	0.0087	0.0139	0.5304	-0.0744	0.068	0.2744	0.0012	0.001	0.2006	-0.0056	0.0067	0.4005	0.0177	0.019	0.3519	0.0134	0.008	0.09282	0.0562	0.0547	0.3046	0.0178	0.0117	0.128	-0.0596	0.0434	0.17	0.1023	0.0991	0.3022	0.0036	0.0095	0.7034	-0.008	0.0068	0.2439	-0.003	0.0043079	0.62	-5e-4	0.00194475	0.79	0.0016	0.00165169	0.34	0.0022	0.0016469	0.19	-0.001746	0.002778	0.5296	-0.0100503	0.008247	0.2228	-0.001553	0.003617	0.6677	0.0091	0.0036301	0.018	0.003	0.00167519	0.091
chr2:50568595:C:G	2	rs72618639	NRXN1	50568595	G	C	0.02	0.88	5.02e-9	0.03	1.01	0.683	0.658	0.658	NA	NA	NA	NA	NA	NA	NA	NA	NA	NA	NA	NA	NA	NA	NA	NA	NA	NA	NA	NA	NA	NA	NA	NA	-0.4388	0.1783	0.01385	-0.0522	0.0595	0.3801	-0.0136	0.0188	0.4706	-8e-4	0.0193	0.9678	-0.1983	0.1692	0.241	0.018	0.0233	0.4403	0.24	0.2738	0.3808	-0.1118	0.065	0.08569	0.018	0.0143	0.207	NA	NA	NA	NA	NA	NA	NA	NA	NA	-0.0888	0.1529	0.5613	NA	NA	NA	NA	NA	NA	NA	NA	NA	0.0016	0.0155	0.9154	0.0475	0.046	0.3017	0.0038	0.0185	0.8361	0.2629	0.1247	0.03501	0.0223	0.0278	0.4225	-0.0326	0.1031	0.7516	NA	NA	NA	0.0269	0.0221	0.2236	-0.0222	0.0169	0.1896	0.0422	0.0377049	0.26	-0.0132	0.0168536	0.44	-0.0097	0.014303	0.48	-0.0095	0.0142609	0.49	NA	NA	NA	NA	NA	NA	NA	NA	NA	0.0767	0.0314321	0.015	NA	NA	NA
chr8:49987884:G:A	8	rs34179442	SNTG1	49987884	A	G	0.47	0.97	3.74e-8	0.68	0.97	0.00458	0.00229	0.00458	-9.10477e-4	0.00341716	0.7898979741630321	0.00129841	0.00554519	0.8148675059257438	-0.03505	0.0168389	0.03738866857202904	-0.0028348	0.00626092	0.6507092793880255	0.00735778	0.00447469	0.10011173775717828	3.94151e-4	3.67327e-4	0.28326114087373955	-0.00122098	0.00465841	0.7932425463995688	0.00401207	0.00294875	0.17364008909344306	-0.0045	0.0195	0.8194	0.0343	0.0153	0.02463	-0.0141	0.0036	7.254e-5	-0.0222	0.0037	1.445e-9	4e-4	0.0159	0.9789	0.0028	0.0046	0.5464	0.0157	0.0367	0.6696	8e-4	0.0099	0.9365	-5e-4	9e-4	0.6256	-0.0379	0.0756	0.6163	0.0107	0.0177	0.5446	0.0445	0.053900000000000003	0.409	-0.0471	0.0477	0.323	-0.0028	0.0088	0.7522	-0.0229	0.0437	0.6005	-1e-4	6e-4	0.8381	-3e-4	0.0053	0.9527	0.0227	0.0147	0.1227	0.0063	0.0063	0.3133	0.0197	0.0436	0.6519	0.0164	0.0091	0.07271	0.0167	0.0337	0.6208	0.0296	0.0619	0.6328	-0.0047	0.0074	0.5242	0.0031	0.0052	0.5536	-0.0028	0.00274679	0.35	-0.0041	0.00124007	0.0013	-6e-4	0.00105213	0.58	-7e-4	0.00104904	0.51	-6e-4	0.001761	0.7508	0.0110609	0.00522	0.03375	-0.0012	0.002293	0.5908	0.0042	0.00231321	0.073	-0.0032	0.00106732	0.0025
chr12:56752285:T:G	12	rs2277339	PRIM1	56752285	G	T	0.12	0.96	1.38e-8	0.13	0.93	2.29e-8	1.14e-8	6.87e-8	-0.00177852	0.00549056	0.7459951431854823	0.00359541	0.00891806	0.6868295944730587	-0.00712868	0.0270587	0.7922021194916882	0.015534	0.0100701	0.12293201492184067	-0.0114393	0.00719078	0.1116498129956103	-7.34569e-4	5.90192e-4	0.21326913132041506	0.00384355	0.00748697	0.6076954714576902	0.00414701	0.00473856	0.3814854689293747	-0.001	0.0293	0.9729	-0.0227	0.0224	0.3103	-0.0222	0.0056	7.569e-5	-0.0439	0.0054	4.129e-16	-0.0303	0.0245	0.215	-0.0055	0.0067	0.4128	-0.0265	0.0544	0.6261	0.0213	0.0147	0.146	0.0014	0.0015	0.3474	0.1379	0.1166	0.2369	-0.027	0.0271	0.3188	2e-4	0.0865	0.9979	-0.0513	0.067	0.4435	0.027	0.0139	0.05188	-0.0978	0.0709	0.1674	-4e-4	0.001	0.6931	-0.0063	0.0074	0.3896	-0.0307	0.0208	0.1393	-0.0072	0.0087	0.4125	-0.1936	0.0629	0.002088	-0.0014	0.0128	0.9099	-0.0509	0.0474	0.2823	-0.1333	0.0963	0.1664	-0.0113	0.0104	0.2775	-0.0016	0.0074	0.8256	-0.018	0.00440927	7.6e-5	-7e-4	0.00199056	0.69	9e-4	0.00168897	0.62	0.0011	0.00168401	0.53	-0.008242	0.002815	0.003408	-0.00390762	0.008341	0.6357	-0.01306	0.003663	3.614e-4	-0.002	0.00371415	0.56	-0.0099	0.00171425	5.9e-9
chr13:50766179:A:G	13	rs592333	DLEU1	50766179	G	A	0.46	1.03	4.68e-8	0.52	1.04	4.48e-5	2.24e-5	6.72e-5	-0.00344441	0.0033656100000000002	0.30611245472949933	-0.00798078	0.00546148	0.1439368519568691	0.010305	0.0165855	0.5343834506666898	0.00372271	0.00616389	0.5458734854978609	-0.00890422	0.00440563	0.043269313017105245	-9.71015e-4	3.61777e-4	0.007274447267114849	-0.00531685	0.00458934	0.24665106783025575	0.00106763	0.00290506	0.7132421492187492	0.0342	0.0193	0.07746	-0.007	0.0147	0.6348	0.0138	0.0038	2.446e-4	0.0314	0.0036	5.427e-18	0.0054	0.0159	0.7361	0.0028	0.0046	0.5326	0.0622	0.0365	0.08835	0.0054	0.0097	0.5775	3e-4	9e-4	0.7841	0.0248	0.077	0.7475	0.0174	0.0179	0.3326	-0.026	0.0529	0.6223	-0.0462	0.0453	0.3072	0.0085	0.0087	0.3301	-0.0801	0.043	0.06258	5e-4	6e-4	0.443	-0.005	0.005	0.3156	-0.0028	0.0139	0.8425	0.0019	0.0059	0.7485	-0.0653	0.0409	0.1108	0.0066	0.0086	0.4464	0.0673	0.0318	0.03434	-0.0578	0.0606	0.34	0.0028	0.007	0.6865	-0.002	0.005	0.692	-0.001	0.00270753	0.72	-0.002	0.001222	0.092	-0	0.00103656	0.98	-0	0.00103351	0.97	-1.602e-5	0.001728	0.9926	0.00299551	0.005118	0.5297	-5.605e-4	0.002251	0.8034	-0.004	0.00227928	0.086	0.0091	0.0010512	1e-17
chr15:76673061:A:G	15	rs4886823	SCAPER	76673061	G	A	0.27	0.96	1.3e-9	0.24	0.99	0.306	0.153	0.184	0.00271687	0.00379099	0.4735796148622885	-0.003818	0.00615219	0.5348684732109168	-0.0202786	0.0186809	0.27768856742453124	0.00288522	0.0069434	0.6777507393198415	-3.79287e-4	0.00496225	0.9390735319322796	-9.18386e-5	4.07366e-4	0.8216332385523782	0.00406554	0.0051696	0.43161447387283786	-0.00465439	0.00327213	0.15490020766821408	0.0047	0.0208	0.8224	-0.0189	0.0168	0.2598	-0.0112	0.004	0.004611	-0.0224	0.004	2.859e-8	-0.0185	0.0174	0.2885	-0.0055	0.005	0.2783	-0.0766	0.0391	0.05018	-0.0203	0.0105	0.05427	3e-4	0.0011	0.8041	-0.0077	0.0841	0.9274	-0.0357	0.0197	0.06956	0.1084	0.0599	0.07039	0.0233	0.0521	0.655	-0.0088	0.0098	0.3695	0.0215	0.0489	0.6604	2e-4	7e-4	0.7285	-5e-4	0.0058	0.9332	-0.026	0.016	0.1039	-7e-4	0.0068	0.9179	-0.0668	0.0475	0.1597	-0.0046	0.0099	0.6406	0.0575	0.0366	0.1167	-4e-4	0.0685	0.9954	0.0035	0.0081	0.6613	-0.0011	0.0057	0.8463	-0.0049	0.00306989	0.12	0.0019	0.00138504	0.16	6e-4	0.00117475	0.64	6e-4	0.0011713	0.65	-5.089e-4	0.001959	0.795	0.00598207	0.005797	0.2769	-0.002466	0.002552	0.3339	0.0015	0.00258333	0.56	-0.0048	0.00119159	5.5e-5

### Sheet: ST10F
Table S10F. Previous associations with type-1 narcolepsy
Paper-Findings																			ACC_Diurnal_inactivity_duration			ACC_Nadir_of_activity_L5			ACC_Number_of_sleep_episodes			ACC_Peak_of_activity_M10			ACC_Sleep_duration_mean			ACC_Sleep_efficiency			ACC_Sleep_midpoint			ACC_Standard_deviation_of_sleep_duration			ICD_G933_fatigue			ICD_M797_fatigue			ICD_all_sleep			ICD_apnea			ICD_hypersomnia			ICD_insomnia			ICD_narcolepsy			ICD_restlessleg			MEDS_All			MEDS_acet_Dich			MEDS_anxiety_only			MEDS_chlordiazepoxide			MEDS_clobazam			MEDS_diazepam			MEDS_hydroxyzine			MEDS_insomnia_circadian_only			MEDS_insomnia_only			MEDS_lorazepam			MEDS_oxazepam			MEDS_potassium_clorazepate			MEDS_temazepam			MEDS_triazolum			MEDS_zaleplon			MEDS_zolpidem			MEDS_zopiclone			SR_chronotype_morningness_cont_jones			SR_daytime_napping			SR_daytime_sleepiness			SR_daytime_sleepiness_adjBMI			SR_gettingup_ease_awakening_cont_Jansen			SR_insomnia			SR_morningness_cont_Jansen			SR_sleepduration			SR_snoring_campos
ID	Gene	CHR	rsID	BP	REF	ALT	AAF	Pvalue	Beta	SE	pval_vaccination	beta2	se2	pval2	beta3	se3	Ncases	Ncontrols	BETA_ACC_Diurnal_inactivity_duration	SE_ACC_Diurnal_inactivity_duration	P_ACC_Diurnal_inactivity_duration	BETA_ACC_Nadir_of_activity_L5	SE_ACC_Nadir_of_activity_L5	P_ACC_Nadir_of_activity_L5	BETA_ACC_Number_of_sleep_episodes	SE_ACC_Number_of_sleep_episodes	P_ACC_Number_of_sleep_episodes	BETA_ACC_Peak_of_activity_M10	SE_ACC_Peak_of_activity_M10	P_ACC_Peak_of_activity_M10	BETA_ACC_Sleep_duration_mean	SE_ACC_Sleep_duration_mean	P_ACC_Sleep_duration_mean	BETA_ACC_Sleep_efficiency	SE_ACC_Sleep_efficiency	P_ACC_Sleep_efficiency	BETA_ACC_Sleep_midpoint	SE_ACC_Sleep_midpoint	P_ACC_Sleep_midpoint	BETA_ACC_Standard_deviation_of_sleep_duration	SE_ACC_Standard_deviation_of_sleep_duration	P_ACC_Standard_deviation_of_sleep_duration	BETA_ICD_G933_fatigue	SE_ICD_G933_fatigue	P_ICD_G933_fatigue	BETA_ICD_M797_fatigue	SE_ICD_M797_fatigue	P_ICD_M797_fatigue	BETA_ICD_all_sleep	SE_ICD_all_sleep	P_ICD_all_sleep	BETA_ICD_apnea	SE_ICD_apnea	P_ICD_apnea	BETA_ICD_hypersomnia	SE_ICD_hypersomnia	P_ICD_hypersomnia	BETA_ICD_insomnia	SE_ICD_insomnia	P_ICD_insomnia	BETA_ICD_narcolepsy	SE_ICD_narcolepsy	P_ICD_narcolepsy	BETA_ICD_restlessleg	SE_ICD_restlessleg	P_ICD_restlessleg	BETA_MEDS_All	SE_MEDS_All	P_MEDS_All	BETA_MEDS_acet_Dich	SE_MEDS_acet_Dich	P_MEDS_acet_Dich	BETA_MEDS_anxiety_only	SE_MEDS_anxiety_only	P_MEDS_anxiety_only	BETA_MEDS_chlordiazepoxide	SE_MEDS_chlordiazepoxide	P_MEDS_chlordiazepoxide	BETA_MEDS_clobazam	SE_MEDS_clobazam	P_MEDS_clobazam	BETA_MEDS_diazepam	SE_MEDS_diazepam	P_MEDS_diazepam	BETA_MEDS_hydroxyzine	SE_MEDS_hydroxyzine	P_MEDS_hydroxyzine	BETA_MEDS_insomnia_circadian_only	SE_MEDS_insomnia_circadian_only	P_MEDS_insomnia_circadian_only	BETA_MEDS_insomnia_only	SE_MEDS_insomnia_only	P_MEDS_insomnia_only	BETA_MEDS_lorazepam	SE_MEDS_lorazepam	P_MEDS_lorazepam	BETA_MEDS_oxazepam	SE_MEDS_oxazepam	P_MEDS_oxazepam	BETA_MEDS_potassium_clorazepate	SE_MEDS_potassium_clorazepate	P_MEDS_potassium_clorazepate	BETA_MEDS_temazepam	SE_MEDS_temazepam	P_MEDS_temazepam	BETA_MEDS_triazolum	SE_MEDS_triazolum	P_MEDS_triazolum	BETA_MEDS_zaleplon	SE_MEDS_zaleplon	P_MEDS_zaleplon	BETA_MEDS_zolpidem	SE_MEDS_zolpidem	P_MEDS_zolpidem	BETA_MEDS_zopiclone	SE_MEDS_zopiclone	P_MEDS_zopiclone	BETA_SR_chronotype_morningness_cont_jones	SE_SR_chronotype_morningness_cont_jones	P_SR_chronotype_morningness_cont_jones	BETA_SR_daytime_napping	SE_SR_daytime_napping	P_SR_daytime_napping	BETA_SR_daytime_sleepiness	SE_SR_daytime_sleepiness	P_SR_daytime_sleepiness	BETA_SR_daytime_sleepiness_adjBMI	SE_SR_daytime_sleepiness_adjBMI	P_SR_daytime_sleepiness_adjBMI	BETA_SR_gettingup_ease_awakening_cont_Jansen	SE_SR_gettingup_ease_awakening_cont_Jansen	P_SR_gettingup_ease_awakening_cont_Jansen	BETA_SR_insomnia	SE_SR_insomnia	P_SR_insomnia	BETA_SR_morningness_cont_Jansen	SE_SR_morningness_cont_Jansen	P_SR_morningness_cont_Jansen	BETA_SR_sleepduration	SE_SR_sleepduration	P_SR_sleepduration	BETA_SR_snoring_campos	SE_SR_snoring_campos	P_SR_snoring_campos
chr1:173162354:A:G	TNFSF4	1	rs10158467	173162354	A	G	0.29	6.64 × 10−8	0.159	0.02900	0.108	0.175	0.109	1.77 × 10−08	0.16	0.028	5601	86675	-2.60545e-4	0.00373552	0.9443943931130823	-0.00369684	0.00605643	0.5415966881681137	-0.00279767	0.0183998	0.8791482177170099	-0.00515212	0.0068373	0.4511303027986229	0.00862288	0.00488845	0.07774276809828341	4.72916e-4	4.01192e-4	0.23848660984147899	-0.00493653	0.00508979	0.3321023892026077	-0.00438374	0.00321937	0.17329977545591135	-0.0319	0.0207	0.1222	-0.0093	0.0159	0.56	0.0045	0.004	0.2616	0.007	0.0041	0.09063	0.004	0.017	0.8116	0.0054	0.0048	0.2667	0.0647	0.0386	0.09395	0.0021	0.0104	0.8384	4e-4	0.001	0.6986	-0.1367	0.0804	0.08906	1e-4	0.0189	0.9972	0.1399	0.0567	0.01357	-0.0565	0.0488	0.2466	0.0019	0.0095	0.8462	-0.0031	0.0474	0.9482	2e-4	7e-4	0.7433	-0.0017	0.0054	0.7472	6e-4	0.015	0.9689	-0.0039	0.0064	0.5404	0.0428	0.0442	0.3324	0.006	0.0093	0.5178	0.0076	0.0343	0.8255	-0.0595	0.0662	0.3689	8e-4	0.0076	0.9207	-9e-4	0.0054	0.8734	0.004	0.00299314	0.21	6e-4	0.00135219	0.61	0.0014	0.00114833	0.21	0.0013	0.00114497	0.24	0.004384	0.001929	0.02304	-0.0132879	0.00572	0.01997	0.002303	0.002513	0.3594	0.0026	0.00252424	0.33	5e-4	0.00116643	0.72
chr1:197696981:G:A	DENND1B	1	rs12131588	197696981	G	A	0.19	3.52 × 10−9	0.17	0.02900	0.191	0.164	0.126	1.46 × 10−09	0.17	0.028	5601	86675	0.00172896	0.00405678	0.6699694504360006	0.00178901	0.00658063	0.7857293934032366	0.0445345	0.019986	0.025861874507414347	2.82514e-4	0.00742928	0.9696660715804662	-0.0155047	0.0053098	0.0035000963524791473	-0.00100415	4.35772e-4	0.02120606069058318	-0.0034937	0.0055285	0.5274229214288646	0.00552948	0.00349768	0.113900596894689	0.015	0.0223	0.5006	0.0178	0.0187	0.3413	0	0.0045	0.999	8e-4	0.0047	0.8554	-0.0292	0.0185	0.1146	-0.0112	0.0053	0.03456	0.0472	0.042	0.2609	0.0036	0.0113	0.7486	-0	0.0011	0.9941	0.0636	0.0876	0.4679	0.0031	0.0206	0.8796	0.011	0.0636	0.86240000000000006	-0.0051	0.0593	0.9318	-0.0026	0.0104	0.8014	-0.0102	0.0521	0.8441	-2e-4	7e-4	0.7824	0.0037	0.0067	0.5756	0.0051	0.0183	0.7786	0.0076	0.0079	0.3377	0.0802	0.0552	0.1464	0.0119	0.0114	0.296	0.0155	0.0418	0.7114	-0.1758	0.0743	0.01797	0.0136	0.0093	0.1457	0.0069	0.0065	0.2893	-0.0055	0.00325322	0.084	-0.0041	0.0014702	0.0044	-9e-4	0.00124861	0.48	-0.0014	0.00124499	0.28	-0.001368	0.00209	0.5127	-0.00280393	0.006187	0.6525	-0.004825	0.00272	0.07613	-0.0105	0.00274465	1.8e-4	0.0013	0.00126652	0.34
chr2:70832022:A:G	CD207	2	rs3815556	70832022	A	G	0.062	3.33 × 10−10	0.246	0.03900	0.05	0.432	0.22	6.62 × 10−11	0.251	0.039	6073	87377	-0.015858	0.00754956	0.0356828882615304	-0.00495377	0.0122602	0.6861735922638652	0.00373889	0.03723	0.9200054498714538	0.0053906	0.0138401	0.6969136967766921	-0.00344098	0.00989019	0.7279004703337867	-6.37048e-4	8.12064e-4	0.4327588918094349	0.00754985	0.0102978	0.4634661284017896	0.00243861	0.00651849	0.7083257008485353	-0.0373	0.0423	0.3783	0.0443	0.0407	0.2766	-0.006	0.0091	0.5083	-0.0059	0.0093	0.5266	-0.0268	0.0349	0.4419	0.0124	0.0108	0.2515	0.0583	0.0803	0.4679	-0.0223	0.022	0.3121	-0.0021	0.0021	0.3243	-0.049	0.1589	0.758	-0.0178	0.0375	0.6357	-0.1867	0.1198	0.119	0.0448	0.141	0.7504	-0.0165	0.0193	0.3942	-0.0732	0.0965	0.4481	3e-4	0.0014	0.834	-0.0244	0.0175	0.1639	-0.0297	0.0451	0.5106	-0.0281	0.0206	0.1734	0.2251	0.1491	0.1312	0.0486	0.0287	0.09074	0.235	0.1069	0.02795	0.226	0.132	0.08693	-0.0399	0.0243	0.1006	-0.0132	0.0157	0.402	0.0073	0.00607	0.25	-0.002	0.00274185	0.48	-0.0024	0.0023277	0.31	-0.0024	0.00232086	0.32	0.002845	0.003869	0.4622	-1.00005e-4	0.01146	0.9917	0.004017	0.00504	0.4255	-0.004	0.00511956	0.45	-0.0036	0.00236636	0.14
chr2:190621355:C:T	NAB1	2	rs72917118	190621355	C	T	0.192	1.03 × 10−09	−0.205	0.03400	0.039	−0.288	0.139	1.38 × 10−10	−0.209	0.033	5601	86675	-0.00408695	0.00474452	0.3890146886617308	-6.40017e-4	0.00770787	0.9338243624334324	-0.039611	0.0233968	0.09045446306190004	0.00837218	0.0086989	0.3358280749653864	4.31497e-4	0.00621541	0.9446523297773481	-1.84138e-5	5.10335e-4	0.971217054550807	0.00593815	0.00647156	0.3588409518493343	0.00492256	0.00409293	0.2290925677597389	0.0211	0.0262	0.4203	0.0044	0.0186	0.8117	0.0088	0.0049	0.073	0.0103	0.005	0.04115	0.0103	0.0215	0.6331	0.0036	0.0059	0.5374	-0.0055	0.0489	0.9099	0.0158	0.013	0.2229	-0.0019	0.0013	0.1358	0.1223	0.1043	0.241	0.0022	0.0243	0.9263	0.0047	0.0737	0.9494	-0.1061	0.0553	0.05501	-0.0198	0.0121	0.1025	0.0722	0.0603	0.2318	-9e-4	9e-4	0.3117	0.0098	0.006	0.1019	-0.016	0.017	0.3476	-0.0094	0.0071	0.1898	0.0881	0.0487	0.07056	-0.003	0.0105	0.7741	0.0088	0.039	0.8216	-0.0419	0.0853	0.6227	0.004	0.0085	0.6379	0.0102	0.0061	0.09559	-0.0079	0.0037897	0.028	7e-4	0.00171178	0.62	0.002	0.00145355	0.17	0.0019	0.00144928	0.2	-0.00416	0.002477	0.09298	0.0139029	0.007318	0.06017	-0.005339	0.003229	0.0982	-0.0041	0.00319494	0.19	0.0014	0.00147576	0.37
chr7:142338339:C:T	TRB	7	rs7458379	142338339	C	T	0.394	8.03 × 10−12	0.155	0.02300	0.019	0.306	0.13	9.40 × 10−13	0.16	0.022	5998	84581	8.82101e-4	0.00367774	0.8104475244051655	-0.00595299	0.00596857	0.3185752260944998	-0.010043	0.0181293	0.579602166292729	-0.00282139	0.00673863	0.6754434584904152	-0.00581196	0.00481398	0.22731285675469928	-5.95535e-5	3.95233e-4	0.8802284472578235	0.00122904	0.00501374	0.8063518747288023	-7.35701e-5	0.00317148	0.9814927817717888	-0.0281	0.0204	0.1676	-0.0061	0.0162	0.7067	0.0017	0.004	0.6769	0.0074	0.0041	0.07317	0.0117	0.017	0.4909	-0.0028	0.0048	0.5619	0.076	0.0383	0.04743	0.0046	0.0104	0.6598	0.0022	0.001	0.02959	-0.0647	0.0877	0.4611	0.0133	0.0204	0.5148	-0.0142	0.058	0.8068	0.0045	0.05	0.9282	0.0212	0.0096	0.02703	9e-4	0.0467	0.9847	0.0013	7e-4	0.04519	-0.0019	0.0055	0.7301	0.0158	0.0153	0.3029	0.011	0.0065	0.09144	0.0478	0.0452	0.2906	0.0152	0.0095	0.1093	0.0498	0.0352	0.1572	-0.007	0.0691	0.9195	0.003	0.0077	0.6958	0.0011	0.0055	0.8418	0.0022	0.00295913	0.45	-0.0016	0.00133633	0.28	-5e-4	0.00113415	0.68	-5e-4	0.00113082	0.64	0.004363	0.001911	0.02244	-0.00330546	0.005665	0.5637	0.002354	0.002489	0.3443	-0.0051	0.00249358	0.046	0.0012	0.00115075	0.29
chr10:62631615:G:A	ZNF365	10	rs10995245	62631615	G	A	0.348	4.15 × 10−12	0.148	0.02100	0.302	0.106	0.103	2.62 × 10−12	0.147	0.021	6073	87377	8.11242e-4	0.00351281	0.8173628600053298	0.00509403	0.00570205	0.3716592960720466	-3.92531e-4	0.0173122	0.9819106262639703	-0.00424416	0.0064407	0.5099211199730125	-0.00253783	0.00459884	0.5810573512017536	-2.00874e-4	3.77595e-4	0.5947384271832398	0.00118141	0.0047894	0.805162611865209	-6.54797e-4	0.00303139	0.82898314403692	-0.0278	0.0197	0.1593	-0.0064	0.0151	0.6737	0.0035	0.0038	0.358	1e-4	0.0039	0.9883	-0.0149	0.0162	0.3578	0.0133	0.0046	0.003841	0.0164	0.0368	0.6565	2e-4	0.0099	0.9849	5e-4	0.001	0.629	0.0532	0.0769	0.4886	-0.0019	0.0181	0.9166	0.0333	0.055	0.545	0.0163	0.0463	0.7242	2e-4	0.009	0.9846	0.0028	0.0449	0.951	2e-4	6e-4	0.7222	-1e-4	0.0051	0.9769	-0.0365	0.0143	0.01053	0.017	0.006	0.004902	-0.0133	0.0419	0.7501	0.0044	0.0088	0.6164	-0.0419	0.0325	0.1966	0.0507	0.0631	0.4216	-0.0114	0.0072	0.1107	0.0053	0.0051	0.2966	-0.0069	0.00282743	0.011	0.0016	0.00127611	0.21	8e-4	0.0010827	0.5	0.001	0.00107953	0.38	-0.001862	0.001815	0.305	0.00299551	0.005373	0.5465	-0.007748	0.002363	0.001043	-0.002	0.00238064	0.42	2e-4	0.00109805	0.89
chr10:70618733:C:G	PRF1	10	rs78325861	70618733	C	G	0.046	2.27 × 10−06	−0.338	0.07200	0.717	−0.156	0.432	3.4 × 10−09	−0.333	0.071	5605	85481	-0.00582585	0.00837392	0.4866077259346986	-0.00868303	0.0135865	0.5227619869608231	0.0441869	0.0412692	0.2843046742631548	-0.0126518	0.0153455	0.409675507140715	-7.72475e-4	0.0109627	0.9438246159136623	9.83071e-4	9.00113e-4	0.2747609441147923	-0.0191348	0.011417	0.09373893175275773	1.40492e-4	0.00722398	0.98448372275347	-0.0262	0.0473	0.5796	0.0158	0.0386	0.6822	-0.025	0.0094	0.007849	-0.01	0.0097	0.3018	-0.0023	0.0386	0.9518	-0.0012	0.0115	0.9163	-0.0992	0.0891	0.266	0.0049	0.024	0.8395	-0.005	0.0023	0.03362	0.0635	0.1855	0.7323	-0.0514	0.043	0.2321	-0.1057	0.1342	0.4309	-0.009	0.1234	0.9421	-0.0272	0.0217	0.2097	-0.1238	0.1052	0.2395	-0.0034	0.0015	0.02483	-0.0166	0.0136	0.2235	0.0608	0.0375	0.1048	0.0032	0.0162	0.8414	-0.0896	0.1144	0.4334	-0.0472	0.0235	0.04457	-0.1839	0.0844	0.0293	0.0795	0.1535	0.6044	0.0013	0.0192	0.947	-0.0275	0.0134	0.0403	-0.0019	0.00679093	0.91	-0.0039	0.00306656	0.22	-0.0054	0.00260224	0.035	-0.0051	0.00259463	0.047	-0.003692	0.00434	0.3949	9.995e-4	0.01287	0.9545	-0.004784	0.00566	0.398	0.0094	0.00572029	0.1	-0.0022	0.00263964	0.37
chr11:88318125:T:A	CTSC	11	rs7112455	88318125	T	A	0.052	5.58 × 10−09	0.244	0.04200	0.06	0.373	0.199	1.12 × 10−09	0.249	0.041	6073	87377	-0.014691	0.00862456	0.08849525805261485	0.00720743	0.0139886	0.6063885608485938	0.0490546	0.042525	0.248685807047982	0.010836	0.01579	0.4925530356370727	0.0160303	0.0112971	0.15590606130941326	4.44185e-4	9.2687e-4	0.6317743651324723	-0.00112566	0.0117597	0.9237415953530165	-0.00765984	0.00743526	0.30291375873614096	-0.0532	0.0446	0.2328	-0.019	0.0292	0.5145	0.001	0.0078	0.9006	0.0064	0.008	0.4234	-0.0081	0.0376	0.8293	-0.0192	0.0095	0.0434	0.0463	0.0816	0.5703	0.0103	0.0215	0.6297	-0.0071	0.0023	0.002342	-0.0895	0.2048	0.6622	-0.0097	0.0484	0.8414	-0.235	0.1372	0.08671	-0.1733	0.0824	0.03555	-0.0308	0.0226	0.174	-0.0863	0.1094	0.4302	-0.0032	0.0016	0.04133	-0.0165	0.0087	0.05811	0.0194	0.0251	0.4396	-0.0119	0.0104	0.2499	-0.0322	0.0711	0.6501	0.0027	0.0154	0.8615	0.0442	0.0567	0.4356	-0.1818	0.1651	0.2707	-0.0126	0.0123	0.3051	-0.0136	0.0091	0.1352	0.0106	0.00697676	0.11	2e-4	0.00314596	0.99	-0.0018	0.00266873	0.51	-0.0017	0.00266085	0.54	0.001284	0.004482	0.7745	-0.00180162	0.01328	0.8899	0.008412	0.005826	0.1487	-0.0068	0.00586753	0.25	9e-4	0.00270557	0.75
chr12:56049558:C:T	IKZF4-ERBB3	12	rs11171731	56049558	C	T	0.33	5.72 × 10−09	0.147	0.02500	0.019	0.239	0.101	4.97 × 10−10	0.152	0.024	5601	86675	-0.00328864	0.00338656	0.3315049365407108	-0.00456674	0.00549915	0.4062880043736869	-0.0211083	0.0166919	0.2060207671497375	-0.0101434	0.00621112	0.10244576268074533	-6.43058e-4	0.00443585	0.8847357980773866	1.76894e-5	3.64078e-4	0.9612485550987306	-0.0103117	0.00461856	0.025570545912755784	-0.00150465	0.00292239	0.6066455273519581	0.0041	0.0182	0.824	0.0223	0.0147	0.1308	0.0064	0.0036	0.07689	0.0041	0.0037	0.2678	0.0103	0.0153	0.4991	0.0115	0.0042	0.006048	0.0017	0.0344	0.9603	-0.012	0.0092	0.1921	0.0018	9e-4	0.05919	0.0388	0.0756	0.6076	0.0227	0.0177	0.1991	0.0322	0.0531	0.5445	-0.0133	0.0452	0.7679	0.0186	0.0087	0.03335	-0.0133	0.0431	0.7573	0.0014	6e-4	0.02267	-0.01	0.005	0.04504	-0.0068	0.0139	0.6228	-0.0187	0.0059	0.001626	-0.0457	0.0411	0.2656	3e-4	0.0086	0.9745	0.0489	0.0319	0.1259	-0.0192	0.0614	0.7546	-0.0099	0.007	0.1574	-0.0032	0.005	0.522	-0.0022	0.00272327	0.42	0.0031	0.00122949	0.012	0.0023	0.00104322	0.029	0.0018	0.0010402	0.088	-0.002274	0.001745	0.1924	0.00995033	0.005166	0.04812	-5.831e-4	0.002272	0.7974	-0.0017	0.00229408	0.48	0.0024	0.00105881	0.02
chr14:22533736:T:G	TRA	14	rs1154155	22533736	T	G	0.17	2.28 × 10−76	0.463	0.02500	1.65 × 10−13	0.85	0.115	7.31 × 10−86	0.48	0.024	6073	87377	7.10938e-4	0.00465596	0.8786392502372731	-0.00295118	0.00755537	0.6960877644906748	-0.0186689	0.0229425	0.41580145049043155	-0.0146154	0.00852664	0.08651272664305593	-0.00135399	0.00609355	0.8241578507899437	-5.01694e-4	5.00363e-4	0.31602467982339877	-0.00178896	0.00634825	0.7780938810035474	-4.09835e-4	0.00401619	0.9187202732790044	0.0708	0.0549	0.1972	0.0329	0.039	0.3986	0.0156	0.0131	0.2326	-0.0081	0.0231	0.7259	-0.0226	0.0866	0.794	-0.0192	0.0338	0.5701	NA	NA	NA	-0.0329	0.0512	0.5213	4e-4	0.0013	0.7699	NA	NA	NA	NA	NA	NA	-0.0217	0.0742	0.7702	NA	NA	NA	0.0057	0.0137	0.6748	0.0269	0.0603	0.6556	0	8e-4	0.9699	NA	NA	NA	-0.0129	0.0551	0.8147	0.1887	0.0972	0.05216	NA	NA	NA	0.0056	0.04	0.8889	NA	NA	NA	0.0661	0.1441	0.6462	0.0435	0.0464	0.3484	-0.0238	0.0167	0.1525	-0.0094	0.00375846	0.015	-2e-4	0.00169543	0.95	-4e-4	0.00143809	0.77	-4e-4	0.00143387	0.78	-0.001311	0.002395	0.5841	0.00895974	0.007083	0.2005	-0.006455	0.00312	0.03857	-0.0025	0.00316297	0.44	-8e-4	0.00146092	0.55
chr15:78942615:G:A	CTSH	15	rs34593439	78942615	G	A	0.11	2.56 × 10−09	0.215	0.03600	0.003	0.437	0.147	8.24 × 10−11	0.227	0.035	6073	87377	-0.00709448	0.00545537	0.19344388246574876	4.55861e-4	0.00885605	0.9589474309440903	-0.0313754	0.0268877	0.24324840430282768	0.0152627	0.00999547	0.12677044067198662	6.01248e-4	0.00714225	0.9329118293977344	2.28783e-4	5.86329e-4	0.6963907598635333	0.00127446	0.00744069	0.8640013080955202	-0.00131566	0.00470907	0.7799468348951856	0.0184	0.0321	0.5666	-0.0225	0.0226	0.3181	6e-4	0.006	0.9161	-0.0018	0.0062	0.7672	0.0177	0.0257	0.4902	-0.0064	0.0073	0.3772	0.1539	0.0579	0.007923	-0.0223	0.0158	0.1584	-6e-4	0.0015	0.6758	0.0396	0.1234	0.7487	0.0264	0.0283	0.3503	0.0697	0.0868	0.4219	0.0376	0.0689	0.5848	0.0048	0.0141	0.7316	0.0319	0.0705	0.6505	-0.0011	0.001	0.2541	-0.0045	0.0074	0.5429	0.0355	0.0207	0.08635	0.0023	0.0088	0.7966	-0.0617	0.0612	0.314	0.0157	0.0128	0.2196	-0.0225	0.0469	0.6313	-0.0661	0.0989	0.5039	-0.0082	0.0104	0.4335	-0.007	0.0075	0.348	-0.0081	0.00440501	0.082	-0.0029	0.0019885	0.13	0.0013	0.00168629	0.45	0.0014	0.00168133	0.41	-0.002418	0.002824	0.3919	-0.0171462	0.008385	0.04045	-0.006179	0.003677	0.09289	0.0089	0.00370747	0.019	-0.0044	0.00170936	0.0098
chr20:1635491:G:A	SIRPG	20	rs6034239	1635491	G	A	0.575	1.21 × 10−08	0.123	0.02200	0.056	0.215	0.113	2.61 × 10−09	0.126	0.021	5992	86957	1.56283e-4	0.00343216	0.96368100779116594	-8.93171e-5	0.00557184	0.9872103729711292	0.0287043	0.0169148	0.08969743002706147	7.92893e-5	0.00628948	0.9899416117293043	-0.00142487	0.00449343	0.7511678641090332	-0.00102637	3.68921e-4	0.005401072413342568	0.00154879	0.00468071	0.7407284066540969	-1.74665e-4	0.00296163	0.9529712528697889	0.0133	0.0185	0.4718	0.0143	0.0147	0.3295	-0.0011	0.0037	0.7645	0.001	0.0036	0.7789	-0.006	0.0154	0.6982	-0.0034	0.0044	0.4406	0.0593	0.0346	0.08656	-0.0079	0.0092	0.3942	8e-4	9e-4	0.3853	0.0249	0.0763	0.7442	0.0036	0.0178	0.8385	-0.0052	0.0542	0.9234	-0.0521	0.0449	0.2461	0.0074	0.0088	0.4048	0.0598	0.0438	0.1727	6e-4	6e-4	0.319	-0.0059	0.0049	0.2294	-0.004	0.0138	0.7734	0.0016	0.0059	0.7896	0.0325	0.0406	0.4231	-0.022	0.0085	0.009941	0.074	0.0316	0.01905	-0.0078	0.0623	0.9009	-0.0056	0.0069	0.4234	3e-4	0.0049	0.9479	8e-4	0.00276623	0.81	-5e-4	0.00124947	0.76	-9e-4	0.00105964	0.4	-0.001	0.00105652	0.37	-0.0014	0.001767	0.4283	-0.00230265	0.005233	0.6597	-4.575e-5	0.0023	0.9841	6e-4	0.00233058	0.82	0.001	0.00107564	0.36
chr21:33313744:G:T	IFNAR1	21	rs2096464	33313744	G	T	0.301	4.55 × 10−14	−0.179	0.02400	0.653	−0.052	0.115	7.40 × 10−14	−0.174	0.023	6073	87377	0.00422395	0.00372149	0.25636928962520983	0.0030799	0.00604285	0.610278401478917	-0.018262	0.0183368	0.31928682628526156	0.00472852	0.00682169	0.4882103700447319	-7.76771e-4	0.00487209	0.8733278302550254	-1.88143e-5	4.00022e-4	0.9624868396677094	-0.00593921	0.00507581	0.24196079345114202	0.00754977	0.00321193	0.018746059882294736	-0.0386	0.0204	0.05803	-0.0395	0.0169	0.01941	0.0097	0.0039	0.01317	0.0096	0.0039	0.01282	0.0126	0.0169	0.4538	0.0053	0.0047	0.2629	-0.0419	0.0383	0.2735	-0.0033	0.0103	0.7522	-0.001	0.001	0.3139	-0.0327	0.0829	0.6931	0.0031	0.0195	0.875	0.0725	0.059	0.219	0.0796	0.0531	0.1337	-0.0013	0.0096	0.8885	0.0394	0.0474	0.4056	-0.001	7e-4	0.1261	-0.0104	0.0059	0.07946	-0.0049	0.0163	0.7654	-0.002	0.007	0.7728	0.0014	0.0488	0.9775	-0.0106	0.0102	0.2966	-0.0616	0.0371	0.09727	0.0511	0.0673	0.4479	-0.0076	0.0083	0.359	-0.0108	0.0058	0.06361	6e-4	0.00300211	0.85	0.0023	0.00135606	0.084	0.0017	0.0011498	0.15	0.0017	0.00114641	0.15	-0.002564	0.001915	0.1805	-0.00380724	0.005674	0.5069	-0.001976	0.002495	0.4284	0.0033	0.00252882	0.2	3e-4	0.00116657	0.84

### Sheet: ST11A
Table S11A. Genetic correlation results
Phenotype 1	Phenotype 2	Genetic Correlation	P Value
ACC_Diurnal_inactivity_duration	ACC_Diurnal_inactivity_duration	1	NA
ACC_Diurnal_inactivity_duration	ACC_Nadir_of_activity_L5	0.0415	0.5176
ACC_Diurnal_inactivity_duration	ACC_Number_of_sleep_episodes	0.0176	0.7319
ACC_Diurnal_inactivity_duration	ACC_Peak_of_activity_M10	0.1121	0.10744
ACC_Diurnal_inactivity_duration	ACC_Sleep_duration_mean	0.512	4.62e-31
ACC_Diurnal_inactivity_duration	ACC_Sleep_efficiency	-0.2206	7.87e-05
ACC_Diurnal_inactivity_duration	ACC_Sleep_midpoint	-0.1604	0.024896
ACC_Diurnal_inactivity_duration	ICD_all_sleep	0.2113	4.7e-09
ACC_Diurnal_inactivity_duration	ICD_apnea	0.1738	8.18e-07
ACC_Diurnal_inactivity_duration	ICD_insomnia	0.09143	0.01926
ACC_Diurnal_inactivity_duration	ICD_narcolepsy	0.022	0.8791
ACC_Diurnal_inactivity_duration	ICD_restlessleg	0.1451	0.000801
ACC_Diurnal_inactivity_duration	MEDS_diazepam	0.1491	0.02738
ACC_Diurnal_inactivity_duration	MEDS_insomnia_circadian_only	0.1747	0.005003
ACC_Diurnal_inactivity_duration	MEDS_insomnia_only	0.06717	0.09214
ACC_Diurnal_inactivity_duration	MEDS_lorazepam	0.08077	0.2376
ACC_Diurnal_inactivity_duration	MEDS_oxazepam	0.1498	0.000144
ACC_Diurnal_inactivity_duration	MEDS_potassium_clorazepate	0.2016	0.1749
ACC_Diurnal_inactivity_duration	MEDS_temazepam	0.1597	0.006011
ACC_Diurnal_inactivity_duration	MEDS_zolpidem	0.07051	0.1364
ACC_Diurnal_inactivity_duration	MEDS_zopiclone	0.06757	0.08006
ACC_Diurnal_inactivity_duration	SR_chronotype_morningness_cont_jones	0.07451	0.02894
ACC_Diurnal_inactivity_duration	SR_daytime_napping	0.3219	1.87e-22
ACC_Diurnal_inactivity_duration	SR_daytime_sleepiness	0.2325	1.36e-09
ACC_Diurnal_inactivity_duration	SR_daytime_sleepiness_adjBMI	0.1971	4e-07
ACC_Diurnal_inactivity_duration	SR_gettingup_ease_awakening_cont_Jansen	0.1001	0.005967
ACC_Diurnal_inactivity_duration	SR_insomnia_Lane	0.1526	2.23e-05
ACC_Diurnal_inactivity_duration	SR_morningness_cont_Jansen	0.07056	0.03915
ACC_Diurnal_inactivity_duration	SR_sleepduration	0.1243	0.001147
ACC_Diurnal_inactivity_duration	SR_snoring_campos	0.0596	0.07523
ACC_Nadir_of_activity_L5	ACC_Diurnal_inactivity_duration	0.0415	0.5176
ACC_Nadir_of_activity_L5	ACC_Nadir_of_activity_L5	1	NA
ACC_Nadir_of_activity_L5	ACC_Number_of_sleep_episodes	-0.0047	0.9301
ACC_Nadir_of_activity_L5	ACC_Peak_of_activity_M10	0.8514	2.04e-53
ACC_Nadir_of_activity_L5	ACC_Sleep_duration_mean	-0.0764	0.13551
ACC_Nadir_of_activity_L5	ACC_Sleep_efficiency	0.0494	0.42249
ACC_Nadir_of_activity_L5	ACC_Sleep_midpoint	1.0097	1.47e-101
ACC_Nadir_of_activity_L5	ICD_all_sleep	0.0433	0.31183
ACC_Nadir_of_activity_L5	ICD_apnea	-0.0361	0.3048
ACC_Nadir_of_activity_L5	ICD_insomnia	-0.03153	0.5488
ACC_Nadir_of_activity_L5	ICD_narcolepsy	0.021	0.9097
ACC_Nadir_of_activity_L5	ICD_restlessleg	0.2852	1.25e-07
ACC_Nadir_of_activity_L5	MEDS_diazepam	0.1411	0.07611
ACC_Nadir_of_activity_L5	MEDS_insomnia_circadian_only	0.06033	0.4442
ACC_Nadir_of_activity_L5	MEDS_insomnia_only	-0.02385	0.6286
ACC_Nadir_of_activity_L5	MEDS_lorazepam	-0.02407	0.7763
ACC_Nadir_of_activity_L5	MEDS_oxazepam	-0.03816	0.46
ACC_Nadir_of_activity_L5	MEDS_potassium_clorazepate	0.1836	0.2851
ACC_Nadir_of_activity_L5	MEDS_temazepam	0.0427	0.5284
ACC_Nadir_of_activity_L5	MEDS_zolpidem	0.03136	0.6294
ACC_Nadir_of_activity_L5	MEDS_zopiclone	-0.02035	0.6751
ACC_Nadir_of_activity_L5	SR_chronotype_morningness_cont_jones	0.953	4.95e-86
ACC_Nadir_of_activity_L5	SR_daytime_napping	-0.1414	0.001545
ACC_Nadir_of_activity_L5	SR_daytime_sleepiness	-0.03659	0.4098
ACC_Nadir_of_activity_L5	SR_daytime_sleepiness_adjBMI	-0.03937	0.3721
ACC_Nadir_of_activity_L5	SR_gettingup_ease_awakening_cont_Jansen	0.6884	2.21e-44
ACC_Nadir_of_activity_L5	SR_insomnia_Lane	0.01402	0.7399
ACC_Nadir_of_activity_L5	SR_morningness_cont_Jansen	0.9677	2.72e-73
ACC_Nadir_of_activity_L5	SR_sleepduration	-0.008675	0.8331
ACC_Nadir_of_activity_L5	SR_snoring_campos	-0.012	0.7894
ACC_Number_of_sleep_episodes	ACC_Diurnal_inactivity_duration	0.0176	0.7319
ACC_Number_of_sleep_episodes	ACC_Nadir_of_activity_L5	-0.0047	0.9301
ACC_Number_of_sleep_episodes	ACC_Number_of_sleep_episodes	1	NA
ACC_Number_of_sleep_episodes	ACC_Peak_of_activity_M10	0.0054	0.93261
ACC_Number_of_sleep_episodes	ACC_Sleep_duration_mean	-0.3432	2e-15
ACC_Number_of_sleep_episodes	ACC_Sleep_efficiency	-0.4931	1.45e-28
ACC_Number_of_sleep_episodes	ACC_Sleep_midpoint	-0.0493	0.41807
ACC_Number_of_sleep_episodes	ICD_all_sleep	0.0413	0.12661
ACC_Number_of_sleep_episodes	ICD_apnea	0.002924	0.9005
ACC_Number_of_sleep_episodes	ICD_insomnia	0.07313	0.02257
ACC_Number_of_sleep_episodes	ICD_narcolepsy	-0.182	0.2217
ACC_Number_of_sleep_episodes	ICD_restlessleg	0.0251	0.48794
ACC_Number_of_sleep_episodes	MEDS_diazepam	-0.000916	0.986
ACC_Number_of_sleep_episodes	MEDS_insomnia_circadian_only	0.05524	0.3308
ACC_Number_of_sleep_episodes	MEDS_insomnia_only	0.03877	0.1955
ACC_Number_of_sleep_episodes	MEDS_lorazepam	-0.03991	0.4656
ACC_Number_of_sleep_episodes	MEDS_oxazepam	0.0695	0.03548
ACC_Number_of_sleep_episodes	MEDS_potassium_clorazepate	-0.08405	0.4445
ACC_Number_of_sleep_episodes	MEDS_temazepam	0.03965	0.3846
ACC_Number_of_sleep_episodes	MEDS_zolpidem	0.02691	0.4835
ACC_Number_of_sleep_episodes	MEDS_zopiclone	0.05625	0.06759
ACC_Number_of_sleep_episodes	SR_chronotype_morningness_cont_jones	-0.05093	0.04388
ACC_Number_of_sleep_episodes	SR_daytime_napping	0.000115	0.9968
ACC_Number_of_sleep_episodes	SR_daytime_sleepiness	0.006687	0.847
ACC_Number_of_sleep_episodes	SR_daytime_sleepiness_adjBMI	-0.004269	0.9023
ACC_Number_of_sleep_episodes	SR_gettingup_ease_awakening_cont_Jansen	0.005215	0.8548
ACC_Number_of_sleep_episodes	SR_insomnia_Lane	0.06791	0.02139
ACC_Number_of_sleep_episodes	SR_morningness_cont_Jansen	-0.04827	0.0547
ACC_Number_of_sleep_episodes	SR_sleepduration	0.09154	0.002541
ACC_Number_of_sleep_episodes	SR_snoring_campos	-0.000996	0.971
ACC_Peak_of_activity_M10	ACC_Diurnal_inactivity_duration	0.1121	0.10744
ACC_Peak_of_activity_M10	ACC_Nadir_of_activity_L5	0.8514	2.04e-53
ACC_Peak_of_activity_M10	ACC_Number_of_sleep_episodes	0.0054	0.93261
ACC_Peak_of_activity_M10	ACC_Peak_of_activity_M10	1	NA
ACC_Peak_of_activity_M10	ACC_Sleep_duration_mean	0.0374	0.58032
ACC_Peak_of_activity_M10	ACC_Sleep_efficiency	0.0906	0.2364
ACC_Peak_of_activity_M10	ACC_Sleep_midpoint	0.8931	1.41e-34
ACC_Peak_of_activity_M10	ICD_all_sleep	0.0204	0.67716
ACC_Peak_of_activity_M10	ICD_apnea	-0.01866	0.6657
ACC_Peak_of_activity_M10	ICD_insomnia	-0.02532	0.6383
ACC_Peak_of_activity_M10	ICD_narcolepsy	0.2838	0.1859
ACC_Peak_of_activity_M10	ICD_restlessleg	0.0577	0.30758
ACC_Peak_of_activity_M10	MEDS_diazepam	0.1893	0.01378
ACC_Peak_of_activity_M10	MEDS_insomnia_circadian_only	0.02199	0.7921
ACC_Peak_of_activity_M10	MEDS_insomnia_only	0.06216	0.2496
ACC_Peak_of_activity_M10	MEDS_lorazepam	-0.0664	0.4927
ACC_Peak_of_activity_M10	MEDS_oxazepam	-0.02925	0.5894
ACC_Peak_of_activity_M10	MEDS_potassium_clorazepate	-0.1373	0.4539
ACC_Peak_of_activity_M10	MEDS_temazepam	0.04292	0.5638
ACC_Peak_of_activity_M10	MEDS_zolpidem	0.04433	0.4896
ACC_Peak_of_activity_M10	MEDS_zopiclone	0.06539	0.2054
ACC_Peak_of_activity_M10	SR_chronotype_morningness_cont_jones	0.8909	1.02e-56
ACC_Peak_of_activity_M10	SR_daytime_napping	-0.1201	0.008922
ACC_Peak_of_activity_M10	SR_daytime_sleepiness	-0.09373	0.05756
ACC_Peak_of_activity_M10	SR_daytime_sleepiness_adjBMI	-0.08391	0.08653
ACC_Peak_of_activity_M10	SR_gettingup_ease_awakening_cont_Jansen	0.7495	4.14e-44
ACC_Peak_of_activity_M10	SR_insomnia_Lane	-0.1024	0.03999
ACC_Peak_of_activity_M10	SR_morningness_cont_Jansen	0.9063	1.56e-59
ACC_Peak_of_activity_M10	SR_sleepduration	0.1308	0.004846
ACC_Peak_of_activity_M10	SR_snoring_campos	-0.07761	0.1191
ACC_Sleep_duration_mean	ACC_Diurnal_inactivity_duration	0.512	4.62e-31
ACC_Sleep_duration_mean	ACC_Nadir_of_activity_L5	-0.0764	0.13551
ACC_Sleep_duration_mean	ACC_Number_of_sleep_episodes	-0.3432	2e-15
ACC_Sleep_duration_mean	ACC_Peak_of_activity_M10	0.0374	0.58032
ACC_Sleep_duration_mean	ACC_Sleep_duration_mean	1	NA
ACC_Sleep_duration_mean	ACC_Sleep_efficiency	0.683	8.96e-124
ACC_Sleep_duration_mean	ACC_Sleep_midpoint	-0.1977	0.0028838
ACC_Sleep_duration_mean	ICD_all_sleep	-0.1422	8.58e-05
ACC_Sleep_duration_mean	ICD_apnea	-0.14	1.85e-06
ACC_Sleep_duration_mean	ICD_insomnia	-0.1413	0.000138
ACC_Sleep_duration_mean	ICD_narcolepsy	-0.2157	0.1664
ACC_Sleep_duration_mean	ICD_restlessleg	-0.0465	0.24497
ACC_Sleep_duration_mean	MEDS_diazepam	0.02274	0.7045
ACC_Sleep_duration_mean	MEDS_insomnia_circadian_only	-0.04029	0.5309
ACC_Sleep_duration_mean	MEDS_insomnia_only	-0.1225	0.000677
ACC_Sleep_duration_mean	MEDS_lorazepam	0.08117	0.1803
ACC_Sleep_duration_mean	MEDS_oxazepam	-0.04371	0.2586
ACC_Sleep_duration_mean	MEDS_potassium_clorazepate	0.01368	0.9145
ACC_Sleep_duration_mean	MEDS_temazepam	0.02272	0.6904
ACC_Sleep_duration_mean	MEDS_zolpidem	-0.1392	0.002422
ACC_Sleep_duration_mean	MEDS_zopiclone	-0.1068	0.003269
ACC_Sleep_duration_mean	SR_chronotype_morningness_cont_jones	0.03419	0.2512
ACC_Sleep_duration_mean	SR_daytime_napping	-0.000516	0.9857
ACC_Sleep_duration_mean	SR_daytime_sleepiness	-0.04981	0.1374
ACC_Sleep_duration_mean	SR_daytime_sleepiness_adjBMI	-0.04141	0.2148
ACC_Sleep_duration_mean	SR_gettingup_ease_awakening_cont_Jansen	0.1093	0.000697
ACC_Sleep_duration_mean	SR_insomnia_Lane	-0.1175	0.000338
ACC_Sleep_duration_mean	SR_morningness_cont_Jansen	0.03501	0.2298
ACC_Sleep_duration_mean	SR_sleepduration	0.4361	6.55e-42
ACC_Sleep_duration_mean	SR_snoring_campos	-0.002826	0.9296
ACC_Sleep_efficiency	ACC_Diurnal_inactivity_duration	-0.2206	7.87e-05
ACC_Sleep_efficiency	ACC_Nadir_of_activity_L5	0.0494	0.42249
ACC_Sleep_efficiency	ACC_Number_of_sleep_episodes	-0.4931	1.45e-28
ACC_Sleep_efficiency	ACC_Peak_of_activity_M10	0.0906	0.2364
ACC_Sleep_efficiency	ACC_Sleep_duration_mean	0.683	8.96e-124
ACC_Sleep_efficiency	ACC_Sleep_efficiency	1	NA
ACC_Sleep_efficiency	ACC_Sleep_midpoint	0.027	0.70079
ACC_Sleep_efficiency	ICD_all_sleep	-0.2452	1.93e-11
ACC_Sleep_efficiency	ICD_apnea	-0.2378	1.63e-15
ACC_Sleep_efficiency	ICD_insomnia	-0.182	9.89e-07
ACC_Sleep_efficiency	ICD_narcolepsy	-0.1982	0.2128
ACC_Sleep_efficiency	ICD_restlessleg	-0.107	0.012835
ACC_Sleep_efficiency	MEDS_diazepam	0.01284	0.8391
ACC_Sleep_efficiency	MEDS_insomnia_circadian_only	-0.07397	0.2743
ACC_Sleep_efficiency	MEDS_insomnia_only	-0.1392	0.000142
ACC_Sleep_efficiency	MEDS_lorazepam	0.0702	0.3367
ACC_Sleep_efficiency	MEDS_oxazepam	-0.1049	0.007822
ACC_Sleep_efficiency	MEDS_potassium_clorazepate	0.04918	0.7321
ACC_Sleep_efficiency	MEDS_temazepam	-0.04611	0.3783
ACC_Sleep_efficiency	MEDS_zolpidem	-0.1313	0.005385
ACC_Sleep_efficiency	MEDS_zopiclone	-0.1129	0.001387
ACC_Sleep_efficiency	SR_chronotype_morningness_cont_jones	0.048	0.139
ACC_Sleep_efficiency	SR_daytime_napping	-0.1368	1.97e-05
ACC_Sleep_efficiency	SR_daytime_sleepiness	-0.1746	8.29e-07
ACC_Sleep_efficiency	SR_daytime_sleepiness_adjBMI	-0.1512	1.79e-05
ACC_Sleep_efficiency	SR_gettingup_ease_awakening_cont_Jansen	0.03409	0.3503
ACC_Sleep_efficiency	SR_insomnia_Lane	-0.2059	2.54e-09
ACC_Sleep_efficiency	SR_morningness_cont_Jansen	0.0414	0.2266
ACC_Sleep_efficiency	SR_sleepduration	0.3119	1.25e-17
ACC_Sleep_efficiency	SR_snoring_campos	-0.08796	0.02003
ACC_Sleep_midpoint	ACC_Diurnal_inactivity_duration	-0.1604	0.024896
ACC_Sleep_midpoint	ACC_Nadir_of_activity_L5	1.0097	1.47e-101
ACC_Sleep_midpoint	ACC_Number_of_sleep_episodes	-0.0493	0.41807
ACC_Sleep_midpoint	ACC_Peak_of_activity_M10	0.8931	1.41e-34
ACC_Sleep_midpoint	ACC_Sleep_duration_mean	-0.1977	0.0028838
ACC_Sleep_midpoint	ACC_Sleep_efficiency	0.027	0.70079
ACC_Sleep_midpoint	ACC_Sleep_midpoint	1	NA
ACC_Sleep_midpoint	ICD_all_sleep	-0.0725	0.13508
ACC_Sleep_midpoint	ICD_apnea	-0.08851	0.0303
ACC_Sleep_midpoint	ICD_insomnia	-0.08984	0.1238
ACC_Sleep_midpoint	ICD_narcolepsy	-0.1683	0.4478
ACC_Sleep_midpoint	ICD_restlessleg	0.151	0.010547
ACC_Sleep_midpoint	MEDS_diazepam	0.07729	0.4202
ACC_Sleep_midpoint	MEDS_insomnia_circadian_only	-0.006144	0.9433
ACC_Sleep_midpoint	MEDS_insomnia_only	-0.03511	0.5081
ACC_Sleep_midpoint	MEDS_lorazepam	-0.06289	0.521
ACC_Sleep_midpoint	MEDS_oxazepam	-0.07103	0.2044
ACC_Sleep_midpoint	MEDS_potassium_clorazepate	-0.06159	0.7453
ACC_Sleep_midpoint	MEDS_temazepam	-0.03661	0.6343
ACC_Sleep_midpoint	MEDS_zolpidem	0.004622	0.9437
ACC_Sleep_midpoint	MEDS_zopiclone	-0.04041	0.452
ACC_Sleep_midpoint	SR_chronotype_morningness_cont_jones	0.895	7.82e-57
ACC_Sleep_midpoint	SR_daytime_napping	-0.2649	7.25e-09
ACC_Sleep_midpoint	SR_daytime_sleepiness	-0.1396	0.002158
ACC_Sleep_midpoint	SR_daytime_sleepiness_adjBMI	-0.1293	0.004284
ACC_Sleep_midpoint	SR_gettingup_ease_awakening_cont_Jansen	0.6014	7.55e-30
ACC_Sleep_midpoint	SR_insomnia_Lane	-0.09459	0.0549
ACC_Sleep_midpoint	SR_morningness_cont_Jansen	0.8964	5.04e-55
ACC_Sleep_midpoint	SR_sleepduration	-0.05097	0.3097
ACC_Sleep_midpoint	SR_snoring_campos	0.002162	0.9643
ICD_all_sleep	ACC_Diurnal_inactivity_duration	0.2113	4.7e-09
ICD_all_sleep	ACC_Nadir_of_activity_L5	0.0433	0.31183
ICD_all_sleep	ACC_Number_of_sleep_episodes	0.0413	0.12661
ICD_all_sleep	ACC_Peak_of_activity_M10	0.0204	0.67716
ICD_all_sleep	ACC_Sleep_duration_mean	-0.1422	8.58e-05
ICD_all_sleep	ACC_Sleep_efficiency	-0.2452	1.93e-11
ICD_all_sleep	ACC_Sleep_midpoint	-0.0725	0.13508
ICD_all_sleep	ICD_all_sleep	1	NA
ICD_all_sleep	ICD_apnea	0.8257	0
ICD_all_sleep	ICD_insomnia	0.6942	0
ICD_all_sleep	ICD_narcolepsy	0.5757	0.0018
ICD_all_sleep	ICD_restlessleg	0.5173	7.05e-104
ICD_all_sleep	MEDS_diazepam	0.5977	2.78e-44
ICD_all_sleep	MEDS_insomnia_circadian_only	0.6207	2.45e-38
ICD_all_sleep	MEDS_insomnia_only	0.5821	8.51e-143
ICD_all_sleep	MEDS_lorazepam	0.2932	9.14e-12
ICD_all_sleep	MEDS_oxazepam	0.5275	2.91e-108
ICD_all_sleep	MEDS_potassium_clorazepate	0.538	0.00147
ICD_all_sleep	MEDS_temazepam	0.6457	7.72e-67
ICD_all_sleep	MEDS_zolpidem	0.6084	3.99e-65
ICD_all_sleep	MEDS_zopiclone	0.6047	4.33e-177
ICD_all_sleep	SR_chronotype_morningness_cont_jones	-0.01186	0.6172
ICD_all_sleep	SR_daytime_napping	0.227	7.2e-22
ICD_all_sleep	SR_daytime_sleepiness	0.2613	1.84e-24
ICD_all_sleep	SR_daytime_sleepiness_adjBMI	0.184	1.44e-12
ICD_all_sleep	SR_gettingup_ease_awakening_cont_Jansen	0.1613	1.14e-12
ICD_all_sleep	SR_insomnia_Lane	0.5046	2.54e-99
ICD_all_sleep	SR_morningness_cont_Jansen	-0.02358	0.3158
ICD_all_sleep	SR_sleepduration	-0.2008	4.19e-14
ICD_all_sleep	SR_snoring_campos	0.4407	1.57e-115
ICD_apnea	ACC_Diurnal_inactivity_duration	0.1738	8.18e-07
ICD_apnea	ACC_Nadir_of_activity_L5	-0.0361	0.3048
ICD_apnea	ACC_Number_of_sleep_episodes	0.002924	0.9005
ICD_apnea	ACC_Peak_of_activity_M10	-0.01866	0.6657
ICD_apnea	ACC_Sleep_duration_mean	-0.14	1.85e-06
ICD_apnea	ACC_Sleep_efficiency	-0.2378	1.63e-15
ICD_apnea	ACC_Sleep_midpoint	-0.08851	0.0303
ICD_apnea	ICD_all_sleep	0.8257	0
ICD_apnea	ICD_apnea	1	NA
ICD_apnea	ICD_insomnia	0.1995	6.56e-17
ICD_apnea	ICD_narcolepsy	0.5487	0.0018
ICD_apnea	ICD_restlessleg	0.2577	2.29e-24
ICD_apnea	MEDS_diazepam	0.286	2.72e-16
ICD_apnea	MEDS_insomnia_circadian_only	0.2096	4.95e-07
ICD_apnea	MEDS_insomnia_only	0.1469	3.29e-11
ICD_apnea	MEDS_lorazepam	0.02499	0.5058
ICD_apnea	MEDS_oxazepam	0.124	8.55e-08
ICD_apnea	MEDS_potassium_clorazepate	0.1689	0.08241
ICD_apnea	MEDS_temazepam	0.1748	8.54e-09
ICD_apnea	MEDS_zolpidem	0.1498	2.2e-07
ICD_apnea	MEDS_zopiclone	0.1621	1.05e-13
ICD_apnea	SR_chronotype_morningness_cont_jones	-0.03325	0.08595
ICD_apnea	SR_daytime_napping	0.2114	3.15e-26
ICD_apnea	SR_daytime_sleepiness	0.3179	3.81e-54
ICD_apnea	SR_daytime_sleepiness_adjBMI	0.2118	2.27e-23
ICD_apnea	SR_gettingup_ease_awakening_cont_Jansen	0.05548	0.008144
ICD_apnea	SR_insomnia_Lane	0.2439	8.04e-24
ICD_apnea	SR_morningness_cont_Jansen	-0.04654	0.0142
ICD_apnea	SR_sleepduration	-0.08515	0.000124
ICD_apnea	SR_snoring_campos	0.6794	0
ICD_insomnia	ACC_Diurnal_inactivity_duration	0.09143	0.01926
ICD_insomnia	ACC_Nadir_of_activity_L5	-0.03153	0.5488
ICD_insomnia	ACC_Number_of_sleep_episodes	0.07313	0.02257
ICD_insomnia	ACC_Peak_of_activity_M10	-0.02532	0.6383
ICD_insomnia	ACC_Sleep_duration_mean	-0.1413	0.000138
ICD_insomnia	ACC_Sleep_efficiency	-0.182	9.89e-07
ICD_insomnia	ACC_Sleep_midpoint	-0.08984	0.1238
ICD_insomnia	ICD_all_sleep	0.6942	0
ICD_insomnia	ICD_apnea	0.1995	6.56e-17
ICD_insomnia	ICD_insomnia	1	NA
ICD_insomnia	ICD_narcolepsy	0.1826	0.1055
ICD_insomnia	ICD_restlessleg	0.4431	2.39e-55
ICD_insomnia	MEDS_diazepam	0.6655	2.52e-41
ICD_insomnia	MEDS_insomnia_circadian_only	0.8185	1.07e-56
ICD_insomnia	MEDS_insomnia_only	0.9096	0
ICD_insomnia	MEDS_lorazepam	0.5085	1.05e-26
ICD_insomnia	MEDS_oxazepam	0.7727	2.37e-231
ICD_insomnia	MEDS_potassium_clorazepate	0.6817	0.000582
ICD_insomnia	MEDS_temazepam	0.93	6.32e-140
ICD_insomnia	MEDS_zolpidem	0.9165	7.19e-192
ICD_insomnia	MEDS_zopiclone	0.9094	0
ICD_insomnia	SR_chronotype_morningness_cont_jones	-0.05504	0.02704
ICD_insomnia	SR_daytime_napping	0.1104	5.08e-06
ICD_insomnia	SR_daytime_sleepiness	0.05177	0.07361
ICD_insomnia	SR_daytime_sleepiness_adjBMI	0.04042	0.1585
ICD_insomnia	SR_gettingup_ease_awakening_cont_Jansen	0.1194	5.52e-06
ICD_insomnia	SR_insomnia_Lane	0.6292	1.6e-155
ICD_insomnia	SR_morningness_cont_Jansen	-0.05942	0.01234
ICD_insomnia	SR_sleepduration	-0.3146	9.21e-30
ICD_insomnia	SR_snoring_campos	-0.07446	0.003912
ICD_narcolepsy	ACC_Diurnal_inactivity_duration	0.022	0.8791
ICD_narcolepsy	ACC_Nadir_of_activity_L5	0.021	0.9097
ICD_narcolepsy	ACC_Number_of_sleep_episodes	-0.182	0.2217
ICD_narcolepsy	ACC_Peak_of_activity_M10	0.2838	0.1859
ICD_narcolepsy	ACC_Sleep_duration_mean	-0.2157	0.1664
ICD_narcolepsy	ACC_Sleep_efficiency	-0.1982	0.2128
ICD_narcolepsy	ACC_Sleep_midpoint	-0.1683	0.4478
ICD_narcolepsy	ICD_all_sleep	0.5757	0.0018
ICD_narcolepsy	ICD_apnea	0.5487	0.0018
ICD_narcolepsy	ICD_insomnia	0.1826	0.1055
ICD_narcolepsy	ICD_narcolepsy	1	NA
ICD_narcolepsy	ICD_restlessleg	0.2812	0.029259
ICD_narcolepsy	MEDS_diazepam	0.1016	0.5655
ICD_narcolepsy	MEDS_insomnia_circadian_only	0.1013	0.5635
ICD_narcolepsy	MEDS_insomnia_only	0.1255	0.2136
ICD_narcolepsy	MEDS_lorazepam	-0.04199	0.8219
ICD_narcolepsy	MEDS_oxazepam	0.1688	0.1136
ICD_narcolepsy	MEDS_potassium_clorazepate	0.2695	0.4605
ICD_narcolepsy	MEDS_temazepam	0.02137	0.8927
ICD_narcolepsy	MEDS_zolpidem	0.2691	0.05708
ICD_narcolepsy	MEDS_zopiclone	0.08908	0.4136
ICD_narcolepsy	SR_chronotype_morningness_cont_jones	0.135	0.1486
ICD_narcolepsy	SR_daytime_napping	0.1531	0.1605
ICD_narcolepsy	SR_daytime_sleepiness	0.4112	0.0114
ICD_narcolepsy	SR_daytime_sleepiness_adjBMI	0.3952	0.01269
ICD_narcolepsy	SR_gettingup_ease_awakening_cont_Jansen	0.2008	0.06806
ICD_narcolepsy	SR_insomnia_Lane	0.1208	0.2495
ICD_narcolepsy	SR_morningness_cont_Jansen	0.1446	0.1097
ICD_narcolepsy	SR_sleepduration	-0.1176	0.2387
ICD_narcolepsy	SR_snoring_campos	0.1345	0.2408
ICD_restlessleg	ACC_Diurnal_inactivity_duration	0.1451	0.000801
ICD_restlessleg	ACC_Nadir_of_activity_L5	0.2852	1.25e-07
ICD_restlessleg	ACC_Number_of_sleep_episodes	0.0251	0.48794
ICD_restlessleg	ACC_Peak_of_activity_M10	0.0577	0.30758
ICD_restlessleg	ACC_Sleep_duration_mean	-0.0465	0.24497
ICD_restlessleg	ACC_Sleep_efficiency	-0.107	0.012835
ICD_restlessleg	ACC_Sleep_midpoint	0.151	0.010547
ICD_restlessleg	ICD_all_sleep	0.5173	7.05e-104
ICD_restlessleg	ICD_apnea	0.2577	2.29e-24
ICD_restlessleg	ICD_insomnia	0.4431	2.39e-55
ICD_restlessleg	ICD_narcolepsy	0.2812	0.029259
ICD_restlessleg	ICD_restlessleg	1	NA
ICD_restlessleg	MEDS_diazepam	0.3981	1.4e-16
ICD_restlessleg	MEDS_insomnia_circadian_only	0.3611	1.01e-10
ICD_restlessleg	MEDS_insomnia_only	0.291	4.57e-23
ICD_restlessleg	MEDS_lorazepam	0.03903	0.45
ICD_restlessleg	MEDS_oxazepam	0.2664	5.72e-16
ICD_restlessleg	MEDS_potassium_clorazepate	0.3046	0.02329
ICD_restlessleg	MEDS_temazepam	0.3003	2.43e-13
ICD_restlessleg	MEDS_zolpidem	0.3352	3.31e-17
ICD_restlessleg	MEDS_zopiclone	0.3001	1.09e-22
ICD_restlessleg	SR_chronotype_morningness_cont_jones	0.03374	0.2061
ICD_restlessleg	SR_daytime_napping	0.04132	0.196
ICD_restlessleg	SR_daytime_sleepiness	0.09124	0.001102
ICD_restlessleg	SR_daytime_sleepiness_adjBMI	0.06934	0.01163
ICD_restlessleg	SR_gettingup_ease_awakening_cont_Jansen	0.1512	3.09e-07
ICD_restlessleg	SR_insomnia_Lane	0.4099	5.95e-54
ICD_restlessleg	SR_morningness_cont_Jansen	0.03927	0.1523
ICD_restlessleg	SR_sleepduration	-0.1578	4.54e-08
ICD_restlessleg	SR_snoring_campos	0.04309	0.157
MEDS_diazepam	ACC_Diurnal_inactivity_duration	0.1491	0.02738
MEDS_diazepam	ACC_Nadir_of_activity_L5	0.1411	0.07611
MEDS_diazepam	ACC_Number_of_sleep_episodes	-0.000916	0.986
MEDS_diazepam	ACC_Peak_of_activity_M10	0.1893	0.01378
MEDS_diazepam	ACC_Sleep_duration_mean	0.02274	0.7045
MEDS_diazepam	ACC_Sleep_efficiency	0.01284	0.8391
MEDS_diazepam	ACC_Sleep_midpoint	0.07729	0.4202
MEDS_diazepam	ICD_all_sleep	0.5977	2.78e-44
MEDS_diazepam	ICD_apnea	0.286	2.72e-16
MEDS_diazepam	ICD_insomnia	0.6655	2.52e-41
MEDS_diazepam	ICD_narcolepsy	0.1016	0.5655
MEDS_diazepam	ICD_restlessleg	0.3981	1.4e-16
MEDS_diazepam	MEDS_diazepam	1	NA
MEDS_diazepam	MEDS_insomnia_circadian_only	0.7117	5.95e-34
MEDS_diazepam	MEDS_insomnia_only	0.6187	2.42e-42
MEDS_diazepam	MEDS_lorazepam	0.4108	1.99e-07
MEDS_diazepam	MEDS_oxazepam	0.6023	7.13e-37
MEDS_diazepam	MEDS_potassium_clorazepate	0.4578	0.006683
MEDS_diazepam	MEDS_temazepam	0.577	6.57e-21
MEDS_diazepam	MEDS_zolpidem	0.6086	3.69e-30
MEDS_diazepam	MEDS_zopiclone	0.6272	2.48e-51
MEDS_diazepam	SR_chronotype_morningness_cont_jones	0.01098	0.7434
MEDS_diazepam	SR_daytime_napping	0.09234	0.01925
MEDS_diazepam	SR_daytime_sleepiness	0.1492	0.000339
MEDS_diazepam	SR_daytime_sleepiness_adjBMI	0.1157	0.00657
MEDS_diazepam	SR_gettingup_ease_awakening_cont_Jansen	0.1652	0.000165
MEDS_diazepam	SR_insomnia_Lane	0.4805	2.89e-30
MEDS_diazepam	SR_morningness_cont_Jansen	3.72e-05	0.9992
MEDS_diazepam	SR_sleepduration	-0.2277	9.51e-07
MEDS_diazepam	SR_snoring_campos	0.07319	0.08688
MEDS_insomnia_circadian_only	ACC_Diurnal_inactivity_duration	0.1747	0.005003
MEDS_insomnia_circadian_only	ACC_Nadir_of_activity_L5	0.06033	0.4442
MEDS_insomnia_circadian_only	ACC_Number_of_sleep_episodes	0.05524	0.3308
MEDS_insomnia_circadian_only	ACC_Peak_of_activity_M10	0.02199	0.7921
MEDS_insomnia_circadian_only	ACC_Sleep_duration_mean	-0.04029	0.5309
MEDS_insomnia_circadian_only	ACC_Sleep_efficiency	-0.07397	0.2743
MEDS_insomnia_circadian_only	ACC_Sleep_midpoint	-0.006144	0.9433
MEDS_insomnia_circadian_only	ICD_all_sleep	0.6207	2.45e-38
MEDS_insomnia_circadian_only	ICD_apnea	0.2096	4.95e-07
MEDS_insomnia_circadian_only	ICD_insomnia	0.8185	1.07e-56
MEDS_insomnia_circadian_only	ICD_narcolepsy	0.1013	0.5635
MEDS_insomnia_circadian_only	ICD_restlessleg	0.3611	1.01e-10
MEDS_insomnia_circadian_only	MEDS_diazepam	0.7117	5.95e-34
MEDS_insomnia_circadian_only	MEDS_insomnia_circadian_only	1	NA
MEDS_insomnia_circadian_only	MEDS_insomnia_only	0.776	6.71e-51
MEDS_insomnia_circadian_only	MEDS_lorazepam	0.4874	4.06e-09
MEDS_insomnia_circadian_only	MEDS_oxazepam	0.6497	7.37e-39
MEDS_insomnia_circadian_only	MEDS_potassium_clorazepate	0.6049	0.002105
MEDS_insomnia_circadian_only	MEDS_temazepam	0.6221	5.69e-25
MEDS_insomnia_circadian_only	MEDS_zolpidem	0.6568	4.72e-36
MEDS_insomnia_circadian_only	MEDS_zopiclone	0.7401	1.12e-88
MEDS_insomnia_circadian_only	SR_chronotype_morningness_cont_jones	-0.01931	0.5978
MEDS_insomnia_circadian_only	SR_daytime_napping	0.08836	0.01604
MEDS_insomnia_circadian_only	SR_daytime_sleepiness	0.1235	0.007316
MEDS_insomnia_circadian_only	SR_daytime_sleepiness_adjBMI	0.1122	0.0142
MEDS_insomnia_circadian_only	SR_gettingup_ease_awakening_cont_Jansen	0.05937	0.1421
MEDS_insomnia_circadian_only	SR_insomnia_Lane	0.5643	5.2e-35
MEDS_insomnia_circadian_only	SR_morningness_cont_Jansen	-0.02587	0.4867
MEDS_insomnia_circadian_only	SR_sleepduration	-0.2778	4.18e-09
MEDS_insomnia_circadian_only	SR_snoring_campos	-0.03575	0.4065
MEDS_insomnia_only	ACC_Diurnal_inactivity_duration	0.06717	0.09214
MEDS_insomnia_only	ACC_Nadir_of_activity_L5	-0.02385	0.6286
MEDS_insomnia_only	ACC_Number_of_sleep_episodes	0.03877	0.1955
MEDS_insomnia_only	ACC_Peak_of_activity_M10	0.06216	0.2496
MEDS_insomnia_only	ACC_Sleep_duration_mean	-0.1225	0.000677
MEDS_insomnia_only	ACC_Sleep_efficiency	-0.1392	0.000142
MEDS_insomnia_only	ACC_Sleep_midpoint	-0.03511	0.5081
MEDS_insomnia_only	ICD_all_sleep	0.5821	8.51e-143
MEDS_insomnia_only	ICD_apnea	0.1469	3.29e-11
MEDS_insomnia_only	ICD_insomnia	0.9096	0
MEDS_insomnia_only	ICD_narcolepsy	0.1255	0.2136
MEDS_insomnia_only	ICD_restlessleg	0.291	4.57e-23
MEDS_insomnia_only	MEDS_diazepam	0.6187	2.42e-42
MEDS_insomnia_only	MEDS_insomnia_circadian_only	0.776	6.71e-51
MEDS_insomnia_only	MEDS_insomnia_only	1	NA
MEDS_insomnia_only	MEDS_lorazepam	0.6971	2.65e-46
MEDS_insomnia_only	MEDS_oxazepam	0.9254	0
MEDS_insomnia_only	MEDS_potassium_clorazepate	0.6463	0.000245
MEDS_insomnia_only	MEDS_temazepam	1.038	1.64e-178
MEDS_insomnia_only	MEDS_zolpidem	1.073	0
MEDS_insomnia_only	MEDS_zopiclone	1.087	0
MEDS_insomnia_only	SR_chronotype_morningness_cont_jones	0.003292	0.8923
MEDS_insomnia_only	SR_daytime_napping	0.09069	1.48e-05
MEDS_insomnia_only	SR_daytime_sleepiness	0.05237	0.05381
MEDS_insomnia_only	SR_daytime_sleepiness_adjBMI	0.0569	0.03609
MEDS_insomnia_only	SR_gettingup_ease_awakening_cont_Jansen	0.1852	2.53e-12
MEDS_insomnia_only	SR_insomnia_Lane	0.4423	1.31e-66
MEDS_insomnia_only	SR_morningness_cont_Jansen	0.01546	0.528
MEDS_insomnia_only	SR_sleepduration	-0.1686	2.63e-09
MEDS_insomnia_only	SR_snoring_campos	-0.09976	3.45e-05
MEDS_lorazepam	ACC_Diurnal_inactivity_duration	0.08077	0.2376
MEDS_lorazepam	ACC_Nadir_of_activity_L5	-0.02407	0.7763
MEDS_lorazepam	ACC_Number_of_sleep_episodes	-0.03991	0.4656
MEDS_lorazepam	ACC_Peak_of_activity_M10	-0.0664	0.4927
MEDS_lorazepam	ACC_Sleep_duration_mean	0.08117	0.1803
MEDS_lorazepam	ACC_Sleep_efficiency	0.0702	0.3367
MEDS_lorazepam	ACC_Sleep_midpoint	-0.06289	0.521
MEDS_lorazepam	ICD_all_sleep	0.2932	9.14e-12
MEDS_lorazepam	ICD_apnea	0.02499	0.5058
MEDS_lorazepam	ICD_insomnia	0.5085	1.05e-26
MEDS_lorazepam	ICD_narcolepsy	-0.04199	0.8219
MEDS_lorazepam	ICD_restlessleg	0.03903	0.45
MEDS_lorazepam	MEDS_diazepam	0.4108	1.99e-07
MEDS_lorazepam	MEDS_insomnia_circadian_only	0.4874	4.06e-09
MEDS_lorazepam	MEDS_insomnia_only	0.6971	2.65e-46
MEDS_lorazepam	MEDS_lorazepam	1	NA
MEDS_lorazepam	MEDS_oxazepam	0.9211	1.95e-60
MEDS_lorazepam	MEDS_potassium_clorazepate	0.842	0.00136
MEDS_lorazepam	MEDS_temazepam	0.9182	1.09e-43
MEDS_lorazepam	MEDS_zolpidem	0.6708	4.17e-32
MEDS_lorazepam	MEDS_zopiclone	0.6521	2.72e-42
MEDS_lorazepam	SR_chronotype_morningness_cont_jones	0.08627	0.02957
MEDS_lorazepam	SR_daytime_napping	0.1041	0.01538
MEDS_lorazepam	SR_daytime_sleepiness	0.05042	0.2764
MEDS_lorazepam	SR_daytime_sleepiness_adjBMI	0.08502	0.07364
MEDS_lorazepam	SR_gettingup_ease_awakening_cont_Jansen	0.2535	1.4e-08
MEDS_lorazepam	SR_insomnia_Lane	0.1718	0.000137
MEDS_lorazepam	SR_morningness_cont_Jansen	0.07465	0.05818
MEDS_lorazepam	SR_sleepduration	0.07901	0.07379
MEDS_lorazepam	SR_snoring_campos	-0.1865	7.4e-06
MEDS_oxazepam	ACC_Diurnal_inactivity_duration	0.1498	0.000144
MEDS_oxazepam	ACC_Nadir_of_activity_L5	-0.03816	0.46
MEDS_oxazepam	ACC_Number_of_sleep_episodes	0.0695	0.03548
MEDS_oxazepam	ACC_Peak_of_activity_M10	-0.02925	0.5894
MEDS_oxazepam	ACC_Sleep_duration_mean	-0.04371	0.2586
MEDS_oxazepam	ACC_Sleep_efficiency	-0.1049	0.007822
MEDS_oxazepam	ACC_Sleep_midpoint	-0.07103	0.2044
MEDS_oxazepam	ICD_all_sleep	0.5275	2.91e-108
MEDS_oxazepam	ICD_apnea	0.124	8.55e-08
MEDS_oxazepam	ICD_insomnia	0.7727	2.37e-231
MEDS_oxazepam	ICD_narcolepsy	0.1688	0.1136
MEDS_oxazepam	ICD_restlessleg	0.2664	5.72e-16
MEDS_oxazepam	MEDS_diazepam	0.6023	7.13e-37
MEDS_oxazepam	MEDS_insomnia_circadian_only	0.6497	7.37e-39
MEDS_oxazepam	MEDS_insomnia_only	0.9254	0
MEDS_oxazepam	MEDS_lorazepam	0.9211	1.95e-60
MEDS_oxazepam	MEDS_oxazepam	1	NA
MEDS_oxazepam	MEDS_potassium_clorazepate	0.9588	5.87e-05
MEDS_oxazepam	MEDS_temazepam	0.9494	2.99e-180
MEDS_oxazepam	MEDS_zolpidem	0.8817	9.74e-198
MEDS_oxazepam	MEDS_zopiclone	0.8943	0
MEDS_oxazepam	SR_chronotype_morningness_cont_jones	0.01024	0.6584
MEDS_oxazepam	SR_daytime_napping	0.1849	2.37e-16
MEDS_oxazepam	SR_daytime_sleepiness	0.1149	5.02e-05
MEDS_oxazepam	SR_daytime_sleepiness_adjBMI	0.1268	1.19e-05
MEDS_oxazepam	SR_gettingup_ease_awakening_cont_Jansen	0.2212	1.39e-16
MEDS_oxazepam	SR_insomnia_Lane	0.3493	2.6e-40
MEDS_oxazepam	SR_morningness_cont_Jansen	0.01109	0.6626
MEDS_oxazepam	SR_sleepduration	0.01675	0.5446
MEDS_oxazepam	SR_snoring_campos	-0.07999	0.002709
MEDS_potassium_clorazepate	ACC_Diurnal_inactivity_duration	0.2016	0.1749
MEDS_potassium_clorazepate	ACC_Nadir_of_activity_L5	0.1836	0.2851
MEDS_potassium_clorazepate	ACC_Number_of_sleep_episodes	-0.08405	0.4445
MEDS_potassium_clorazepate	ACC_Peak_of_activity_M10	-0.1373	0.4539
MEDS_potassium_clorazepate	ACC_Sleep_duration_mean	0.01368	0.9145
MEDS_potassium_clorazepate	ACC_Sleep_efficiency	0.04918	0.7321
MEDS_potassium_clorazepate	ACC_Sleep_midpoint	-0.06159	0.7453
MEDS_potassium_clorazepate	ICD_all_sleep	0.538	0.00147
MEDS_potassium_clorazepate	ICD_apnea	0.1689	0.08241
MEDS_potassium_clorazepate	ICD_insomnia	0.6817	0.000582
MEDS_potassium_clorazepate	ICD_narcolepsy	0.2695	0.4605
MEDS_potassium_clorazepate	ICD_restlessleg	0.3046	0.02329
MEDS_potassium_clorazepate	MEDS_diazepam	0.4578	0.006683
MEDS_potassium_clorazepate	MEDS_insomnia_circadian_only	0.6049	0.002105
MEDS_potassium_clorazepate	MEDS_insomnia_only	0.6463	0.000245
MEDS_potassium_clorazepate	MEDS_lorazepam	0.842	0.00136
MEDS_potassium_clorazepate	MEDS_oxazepam	0.9588	5.87e-05
MEDS_potassium_clorazepate	MEDS_potassium_clorazepate	1	NA
MEDS_potassium_clorazepate	MEDS_temazepam	0.8083	0.00029
MEDS_potassium_clorazepate	MEDS_zolpidem	0.625	0.001048
MEDS_potassium_clorazepate	MEDS_zopiclone	0.6307	0.000294
MEDS_potassium_clorazepate	SR_chronotype_morningness_cont_jones	0.05311	0.4984
MEDS_potassium_clorazepate	SR_daytime_napping	0.1499	0.08537
MEDS_potassium_clorazepate	SR_daytime_sleepiness	-0.002212	0.9825
MEDS_potassium_clorazepate	SR_daytime_sleepiness_adjBMI	0.02055	0.8394
MEDS_potassium_clorazepate	SR_gettingup_ease_awakening_cont_Jansen	0.1435	0.119
MEDS_potassium_clorazepate	SR_insomnia_Lane	0.2704	0.01919
MEDS_potassium_clorazepate	SR_morningness_cont_Jansen	0.0436	0.6087
MEDS_potassium_clorazepate	SR_sleepduration	0.08	0.3668
MEDS_potassium_clorazepate	SR_snoring_campos	-0.08344	0.3285
MEDS_temazepam	ACC_Diurnal_inactivity_duration	0.1597	0.006011
MEDS_temazepam	ACC_Nadir_of_activity_L5	0.0427	0.5284
MEDS_temazepam	ACC_Number_of_sleep_episodes	0.03965	0.3846
MEDS_temazepam	ACC_Peak_of_activity_M10	0.04292	0.5638
MEDS_temazepam	ACC_Sleep_duration_mean	0.02272	0.6904
MEDS_temazepam	ACC_Sleep_efficiency	-0.04611	0.3783
MEDS_temazepam	ACC_Sleep_midpoint	-0.03661	0.6343
MEDS_temazepam	ICD_all_sleep	0.6457	7.72e-67
MEDS_temazepam	ICD_apnea	0.1748	8.54e-09
MEDS_temazepam	ICD_insomnia	0.93	6.32e-140
MEDS_temazepam	ICD_narcolepsy	0.02137	0.8927
MEDS_temazepam	ICD_restlessleg	0.3003	2.43e-13
MEDS_temazepam	MEDS_diazepam	0.577	6.57e-21
MEDS_temazepam	MEDS_insomnia_circadian_only	0.6221	5.69e-25
MEDS_temazepam	MEDS_insomnia_only	1.038	1.64e-178
MEDS_temazepam	MEDS_lorazepam	0.9182	1.09e-43
MEDS_temazepam	MEDS_oxazepam	0.9494	2.99e-180
MEDS_temazepam	MEDS_potassium_clorazepate	0.8083	0.00029
MEDS_temazepam	MEDS_temazepam	1	NA
MEDS_temazepam	MEDS_zolpidem	0.9608	1.32e-119
MEDS_temazepam	MEDS_zopiclone	0.9898	2.79e-152
MEDS_temazepam	SR_chronotype_morningness_cont_jones	0.01678	0.6492
MEDS_temazepam	SR_daytime_napping	0.1333	7.68e-06
MEDS_temazepam	SR_daytime_sleepiness	0.105	0.004571
MEDS_temazepam	SR_daytime_sleepiness_adjBMI	0.107	0.003463
MEDS_temazepam	SR_gettingup_ease_awakening_cont_Jansen	0.1675	8.58e-06
MEDS_temazepam	SR_insomnia_Lane	0.4854	2.19e-35
MEDS_temazepam	SR_morningness_cont_Jansen	0.009585	0.7798
MEDS_temazepam	SR_sleepduration	-0.1369	0.001817
MEDS_temazepam	SR_snoring_campos	-0.09354	0.003587
MEDS_zolpidem	ACC_Diurnal_inactivity_duration	0.07051	0.1364
MEDS_zolpidem	ACC_Nadir_of_activity_L5	0.03136	0.6294
MEDS_zolpidem	ACC_Number_of_sleep_episodes	0.02691	0.4835
MEDS_zolpidem	ACC_Peak_of_activity_M10	0.04433	0.4896
MEDS_zolpidem	ACC_Sleep_duration_mean	-0.1392	0.002422
MEDS_zolpidem	ACC_Sleep_efficiency	-0.1313	0.005385
MEDS_zolpidem	ACC_Sleep_midpoint	0.004622	0.9437
MEDS_zolpidem	ICD_all_sleep	0.6084	3.99e-65
MEDS_zolpidem	ICD_apnea	0.1498	2.2e-07
MEDS_zolpidem	ICD_insomnia	0.9165	7.19e-192
MEDS_zolpidem	ICD_narcolepsy	0.2691	0.05708
MEDS_zolpidem	ICD_restlessleg	0.3352	3.31e-17
MEDS_zolpidem	MEDS_diazepam	0.6086	3.69e-30
MEDS_zolpidem	MEDS_insomnia_circadian_only	0.6568	4.72e-36
MEDS_zolpidem	MEDS_insomnia_only	1.073	0
MEDS_zolpidem	MEDS_lorazepam	0.6708	4.17e-32
MEDS_zolpidem	MEDS_oxazepam	0.8817	9.74e-198
MEDS_zolpidem	MEDS_potassium_clorazepate	0.625	0.001048
MEDS_zolpidem	MEDS_temazepam	0.9608	1.32e-119
MEDS_zolpidem	MEDS_zolpidem	1	NA
MEDS_zolpidem	MEDS_zopiclone	0.9429	5.71e-180
MEDS_zolpidem	SR_chronotype_morningness_cont_jones	0.02602	0.3587
MEDS_zolpidem	SR_daytime_napping	0.05621	0.03957
MEDS_zolpidem	SR_daytime_sleepiness	0.03075	0.3588
MEDS_zolpidem	SR_daytime_sleepiness_adjBMI	0.0384	0.2577
MEDS_zolpidem	SR_gettingup_ease_awakening_cont_Jansen	0.2007	3.1e-11
MEDS_zolpidem	SR_insomnia_Lane	0.4498	2.8e-50
MEDS_zolpidem	SR_morningness_cont_Jansen	0.03729	0.1888
MEDS_zolpidem	SR_sleepduration	-0.1725	1.94e-07
MEDS_zolpidem	SR_snoring_campos	-0.09142	0.002034
MEDS_zopiclone	ACC_Diurnal_inactivity_duration	0.06757	0.08006
MEDS_zopiclone	ACC_Nadir_of_activity_L5	-0.02035	0.6751
MEDS_zopiclone	ACC_Number_of_sleep_episodes	0.05625	0.06759
MEDS_zopiclone	ACC_Peak_of_activity_M10	0.06539	0.2054
MEDS_zopiclone	ACC_Sleep_duration_mean	-0.1068	0.003269
MEDS_zopiclone	ACC_Sleep_efficiency	-0.1129	0.001387
MEDS_zopiclone	ACC_Sleep_midpoint	-0.04041	0.452
MEDS_zopiclone	ICD_all_sleep	0.6047	4.33e-177
MEDS_zopiclone	ICD_apnea	0.1621	1.05e-13
MEDS_zopiclone	ICD_insomnia	0.9094	0
MEDS_zopiclone	ICD_narcolepsy	0.08908	0.4136
MEDS_zopiclone	ICD_restlessleg	0.3001	1.09e-22
MEDS_zopiclone	MEDS_diazepam	0.6272	2.48e-51
MEDS_zopiclone	MEDS_insomnia_circadian_only	0.7401	1.12e-88
MEDS_zopiclone	MEDS_insomnia_only	1.087	0
MEDS_zopiclone	MEDS_lorazepam	0.6521	2.72e-42
MEDS_zopiclone	MEDS_oxazepam	0.8943	0
MEDS_zopiclone	MEDS_potassium_clorazepate	0.6307	0.000294
MEDS_zopiclone	MEDS_temazepam	0.9898	2.79e-152
MEDS_zopiclone	MEDS_zolpidem	0.9429	5.71e-180
MEDS_zopiclone	MEDS_zopiclone	1	NA
MEDS_zopiclone	SR_chronotype_morningness_cont_jones	-0.02265	0.3545
MEDS_zopiclone	SR_daytime_napping	0.1035	2.16e-07
MEDS_zopiclone	SR_daytime_sleepiness	0.05487	0.04466
MEDS_zopiclone	SR_daytime_sleepiness_adjBMI	0.05662	0.03818
MEDS_zopiclone	SR_gettingup_ease_awakening_cont_Jansen	0.1407	6.76e-07
MEDS_zopiclone	SR_insomnia_Lane	0.4669	7.8e-83
MEDS_zopiclone	SR_morningness_cont_Jansen	-0.02047	0.415
MEDS_zopiclone	SR_sleepduration	-0.1686	7.96e-10
MEDS_zopiclone	SR_snoring_campos	-0.08654	0.000441
SR_chronotype_morningness_cont_jones	ACC_Diurnal_inactivity_duration	0.07451	0.02894
SR_chronotype_morningness_cont_jones	ACC_Nadir_of_activity_L5	0.953	4.95e-86
SR_chronotype_morningness_cont_jones	ACC_Number_of_sleep_episodes	-0.05093	0.04388
SR_chronotype_morningness_cont_jones	ACC_Peak_of_activity_M10	0.8909	1.02e-56
SR_chronotype_morningness_cont_jones	ACC_Sleep_duration_mean	0.03419	0.2512
SR_chronotype_morningness_cont_jones	ACC_Sleep_efficiency	0.048	0.139
SR_chronotype_morningness_cont_jones	ACC_Sleep_midpoint	0.895	7.82e-57
SR_chronotype_morningness_cont_jones	ICD_all_sleep	-0.01186	0.6172
SR_chronotype_morningness_cont_jones	ICD_apnea	-0.03325	0.08595
SR_chronotype_morningness_cont_jones	ICD_insomnia	-0.05504	0.02704
SR_chronotype_morningness_cont_jones	ICD_narcolepsy	0.135	0.1486
SR_chronotype_morningness_cont_jones	ICD_restlessleg	0.03374	0.2061
SR_chronotype_morningness_cont_jones	MEDS_diazepam	0.01098	0.7434
SR_chronotype_morningness_cont_jones	MEDS_insomnia_circadian_only	-0.01931	0.5978
SR_chronotype_morningness_cont_jones	MEDS_insomnia_only	0.003292	0.8923
SR_chronotype_morningness_cont_jones	MEDS_lorazepam	0.08627	0.02957
SR_chronotype_morningness_cont_jones	MEDS_oxazepam	0.01024	0.6584
SR_chronotype_morningness_cont_jones	MEDS_potassium_clorazepate	0.05311	0.4984
SR_chronotype_morningness_cont_jones	MEDS_temazepam	0.01678	0.6492
SR_chronotype_morningness_cont_jones	MEDS_zolpidem	0.02602	0.3587
SR_chronotype_morningness_cont_jones	MEDS_zopiclone	-0.02265	0.3545
SR_chronotype_morningness_cont_jones	SR_chronotype_morningness_cont_jones	1	NA
SR_chronotype_morningness_cont_jones	SR_daytime_napping	-0.1204	1.33e-07
SR_chronotype_morningness_cont_jones	SR_daytime_sleepiness	-0.0597	0.00174
SR_chronotype_morningness_cont_jones	SR_daytime_sleepiness_adjBMI	-0.05467	0.003642
SR_chronotype_morningness_cont_jones	SR_gettingup_ease_awakening_cont_Jansen	0.7924	0
SR_chronotype_morningness_cont_jones	SR_insomnia_Lane	-0.02595	0.2219
SR_chronotype_morningness_cont_jones	SR_morningness_cont_Jansen	1.004	0
SR_chronotype_morningness_cont_jones	SR_sleepduration	0.06487	0.006695
SR_chronotype_morningness_cont_jones	SR_snoring_campos	-0.01287	0.5512
SR_daytime_napping	ACC_Diurnal_inactivity_duration	0.3219	1.87e-22
SR_daytime_napping	ACC_Nadir_of_activity_L5	-0.1414	0.001545
SR_daytime_napping	ACC_Number_of_sleep_episodes	0.000115	0.9968
SR_daytime_napping	ACC_Peak_of_activity_M10	-0.1201	0.008922
SR_daytime_napping	ACC_Sleep_duration_mean	-0.000516	0.9857
SR_daytime_napping	ACC_Sleep_efficiency	-0.1368	1.97e-05
SR_daytime_napping	ACC_Sleep_midpoint	-0.2649	7.25e-09
SR_daytime_napping	ICD_all_sleep	0.227	7.2e-22
SR_daytime_napping	ICD_apnea	0.2114	3.15e-26
SR_daytime_napping	ICD_insomnia	0.1104	5.08e-06
SR_daytime_napping	ICD_narcolepsy	0.1531	0.1605
SR_daytime_napping	ICD_restlessleg	0.04132	0.196
SR_daytime_napping	MEDS_diazepam	0.09234	0.01925
SR_daytime_napping	MEDS_insomnia_circadian_only	0.08836	0.01604
SR_daytime_napping	MEDS_insomnia_only	0.09069	1.48e-05
SR_daytime_napping	MEDS_lorazepam	0.1041	0.01538
SR_daytime_napping	MEDS_oxazepam	0.1849	2.37e-16
SR_daytime_napping	MEDS_potassium_clorazepate	0.1499	0.08537
SR_daytime_napping	MEDS_temazepam	0.1333	7.68e-06
SR_daytime_napping	MEDS_zolpidem	0.05621	0.03957
SR_daytime_napping	MEDS_zopiclone	0.1035	2.16e-07
SR_daytime_napping	SR_chronotype_morningness_cont_jones	-0.1204	1.33e-07
SR_daytime_napping	SR_daytime_napping	1	NA
SR_daytime_napping	SR_daytime_sleepiness	0.7016	0
SR_daytime_napping	SR_daytime_sleepiness_adjBMI	0.6818	0
SR_daytime_napping	SR_gettingup_ease_awakening_cont_Jansen	0.01764	0.4778
SR_daytime_napping	SR_insomnia_Lane	0.1955	1.17e-15
SR_daytime_napping	SR_morningness_cont_Jansen	-0.1207	1.46e-07
SR_daytime_napping	SR_sleepduration	0.2036	1.25e-18
SR_daytime_napping	SR_snoring_campos	0.1533	4.92e-10
SR_daytime_sleepiness	ACC_Diurnal_inactivity_duration	0.2325	1.36e-09
SR_daytime_sleepiness	ACC_Nadir_of_activity_L5	-0.03659	0.4098
SR_daytime_sleepiness	ACC_Number_of_sleep_episodes	0.006687	0.847
SR_daytime_sleepiness	ACC_Peak_of_activity_M10	-0.09373	0.05756
SR_daytime_sleepiness	ACC_Sleep_duration_mean	-0.04981	0.1374
SR_daytime_sleepiness	ACC_Sleep_efficiency	-0.1746	8.29e-07
SR_daytime_sleepiness	ACC_Sleep_midpoint	-0.1396	0.002158
SR_daytime_sleepiness	ICD_all_sleep	0.2613	1.84e-24
SR_daytime_sleepiness	ICD_apnea	0.3179	3.81e-54
SR_daytime_sleepiness	ICD_insomnia	0.05177	0.07361
SR_daytime_sleepiness	ICD_narcolepsy	0.4112	0.0114
SR_daytime_sleepiness	ICD_restlessleg	0.09124	0.001102
SR_daytime_sleepiness	MEDS_diazepam	0.1492	0.000339
SR_daytime_sleepiness	MEDS_insomnia_circadian_only	0.1235	0.007316
SR_daytime_sleepiness	MEDS_insomnia_only	0.05237	0.05381
SR_daytime_sleepiness	MEDS_lorazepam	0.05042	0.2764
SR_daytime_sleepiness	MEDS_oxazepam	0.1149	5.02e-05
SR_daytime_sleepiness	MEDS_potassium_clorazepate	-0.002212	0.9825
SR_daytime_sleepiness	MEDS_temazepam	0.105	0.004571
SR_daytime_sleepiness	MEDS_zolpidem	0.03075	0.3588
SR_daytime_sleepiness	MEDS_zopiclone	0.05487	0.04466
SR_daytime_sleepiness	SR_chronotype_morningness_cont_jones	-0.0597	0.00174
SR_daytime_sleepiness	SR_daytime_napping	0.7016	0
SR_daytime_sleepiness	SR_daytime_sleepiness	1	NA
SR_daytime_sleepiness	SR_daytime_sleepiness_adjBMI	0.9844	0
SR_daytime_sleepiness	SR_gettingup_ease_awakening_cont_Jansen	0.03006	0.2331
SR_daytime_sleepiness	SR_insomnia_Lane	0.2332	5.86e-17
SR_daytime_sleepiness	SR_morningness_cont_Jansen	-0.05309	0.01066
SR_daytime_sleepiness	SR_sleepduration	-0.0561	0.02266
SR_daytime_sleepiness	SR_snoring_campos	0.2156	9.35e-15
SR_daytime_sleepiness_adjBMI	ACC_Diurnal_inactivity_duration	0.1971	4e-07
SR_daytime_sleepiness_adjBMI	ACC_Nadir_of_activity_L5	-0.03937	0.3721
SR_daytime_sleepiness_adjBMI	ACC_Number_of_sleep_episodes	-0.004269	0.9023
SR_daytime_sleepiness_adjBMI	ACC_Peak_of_activity_M10	-0.08391	0.08653
SR_daytime_sleepiness_adjBMI	ACC_Sleep_duration_mean	-0.04141	0.2148
SR_daytime_sleepiness_adjBMI	ACC_Sleep_efficiency	-0.1512	1.79e-05
SR_daytime_sleepiness_adjBMI	ACC_Sleep_midpoint	-0.1293	0.004284
SR_daytime_sleepiness_adjBMI	ICD_all_sleep	0.184	1.44e-12
SR_daytime_sleepiness_adjBMI	ICD_apnea	0.2118	2.27e-23
SR_daytime_sleepiness_adjBMI	ICD_insomnia	0.04042	0.1585
SR_daytime_sleepiness_adjBMI	ICD_narcolepsy	0.3952	0.01269
SR_daytime_sleepiness_adjBMI	ICD_restlessleg	0.06934	0.01163
SR_daytime_sleepiness_adjBMI	MEDS_diazepam	0.1157	0.00657
SR_daytime_sleepiness_adjBMI	MEDS_insomnia_circadian_only	0.1122	0.0142
SR_daytime_sleepiness_adjBMI	MEDS_insomnia_only	0.0569	0.03609
SR_daytime_sleepiness_adjBMI	MEDS_lorazepam	0.08502	0.07364
SR_daytime_sleepiness_adjBMI	MEDS_oxazepam	0.1268	1.19e-05
SR_daytime_sleepiness_adjBMI	MEDS_potassium_clorazepate	0.02055	0.8394
SR_daytime_sleepiness_adjBMI	MEDS_temazepam	0.107	0.003463
SR_daytime_sleepiness_adjBMI	MEDS_zolpidem	0.0384	0.2577
SR_daytime_sleepiness_adjBMI	MEDS_zopiclone	0.05662	0.03818
SR_daytime_sleepiness_adjBMI	SR_chronotype_morningness_cont_jones	-0.05467	0.003642
SR_daytime_sleepiness_adjBMI	SR_daytime_napping	0.6818	0
SR_daytime_sleepiness_adjBMI	SR_daytime_sleepiness	0.9844	0
SR_daytime_sleepiness_adjBMI	SR_daytime_sleepiness_adjBMI	1	NA
SR_daytime_sleepiness_adjBMI	SR_gettingup_ease_awakening_cont_Jansen	0.04201	0.09778
SR_daytime_sleepiness_adjBMI	SR_insomnia_Lane	0.2029	1.39e-12
SR_daytime_sleepiness_adjBMI	SR_morningness_cont_Jansen	-0.04603	0.02648
SR_daytime_sleepiness_adjBMI	SR_sleepduration	-0.03835	0.121
SR_daytime_sleepiness_adjBMI	SR_snoring_campos	0.1497	1.01e-07
SR_gettingup_ease_awakening_cont_Jansen	ACC_Diurnal_inactivity_duration	0.1001	0.005967
SR_gettingup_ease_awakening_cont_Jansen	ACC_Nadir_of_activity_L5	0.6884	2.21e-44
SR_gettingup_ease_awakening_cont_Jansen	ACC_Number_of_sleep_episodes	0.005215	0.8548
SR_gettingup_ease_awakening_cont_Jansen	ACC_Peak_of_activity_M10	0.7495	4.14e-44
SR_gettingup_ease_awakening_cont_Jansen	ACC_Sleep_duration_mean	0.1093	0.000697
SR_gettingup_ease_awakening_cont_Jansen	ACC_Sleep_efficiency	0.03409	0.3503
SR_gettingup_ease_awakening_cont_Jansen	ACC_Sleep_midpoint	0.6014	7.55e-30
SR_gettingup_ease_awakening_cont_Jansen	ICD_all_sleep	0.1613	1.14e-12
SR_gettingup_ease_awakening_cont_Jansen	ICD_apnea	0.05548	0.008144
SR_gettingup_ease_awakening_cont_Jansen	ICD_insomnia	0.1194	5.52e-06
SR_gettingup_ease_awakening_cont_Jansen	ICD_narcolepsy	0.2008	0.06806
SR_gettingup_ease_awakening_cont_Jansen	ICD_restlessleg	0.1512	3.09e-07
SR_gettingup_ease_awakening_cont_Jansen	MEDS_diazepam	0.1652	0.000165
SR_gettingup_ease_awakening_cont_Jansen	MEDS_insomnia_circadian_only	0.05937	0.1421
SR_gettingup_ease_awakening_cont_Jansen	MEDS_insomnia_only	0.1852	2.53e-12
SR_gettingup_ease_awakening_cont_Jansen	MEDS_lorazepam	0.2535	1.4e-08
SR_gettingup_ease_awakening_cont_Jansen	MEDS_oxazepam	0.2212	1.39e-16
SR_gettingup_ease_awakening_cont_Jansen	MEDS_potassium_clorazepate	0.1435	0.119
SR_gettingup_ease_awakening_cont_Jansen	MEDS_temazepam	0.1675	8.58e-06
SR_gettingup_ease_awakening_cont_Jansen	MEDS_zolpidem	0.2007	3.1e-11
SR_gettingup_ease_awakening_cont_Jansen	MEDS_zopiclone	0.1407	6.76e-07
SR_gettingup_ease_awakening_cont_Jansen	SR_chronotype_morningness_cont_jones	0.7924	0
SR_gettingup_ease_awakening_cont_Jansen	SR_daytime_napping	0.01764	0.4778
SR_gettingup_ease_awakening_cont_Jansen	SR_daytime_sleepiness	0.03006	0.2331
SR_gettingup_ease_awakening_cont_Jansen	SR_daytime_sleepiness_adjBMI	0.04201	0.09778
SR_gettingup_ease_awakening_cont_Jansen	SR_gettingup_ease_awakening_cont_Jansen	1	NA
SR_gettingup_ease_awakening_cont_Jansen	SR_insomnia_Lane	0.1112	4.2e-06
SR_gettingup_ease_awakening_cont_Jansen	SR_morningness_cont_Jansen	0.7907	0
SR_gettingup_ease_awakening_cont_Jansen	SR_sleepduration	0.1512	2.43e-10
SR_gettingup_ease_awakening_cont_Jansen	SR_snoring_campos	-0.005014	0.8338
SR_insomnia_Lane	ACC_Diurnal_inactivity_duration	0.1526	2.23e-05
SR_insomnia_Lane	ACC_Nadir_of_activity_L5	0.01402	0.7399
SR_insomnia_Lane	ACC_Number_of_sleep_episodes	0.06791	0.02139
SR_insomnia_Lane	ACC_Peak_of_activity_M10	-0.1024	0.03999
SR_insomnia_Lane	ACC_Sleep_duration_mean	-0.1175	0.000338
SR_insomnia_Lane	ACC_Sleep_efficiency	-0.2059	2.54e-09
SR_insomnia_Lane	ACC_Sleep_midpoint	-0.09459	0.0549
SR_insomnia_Lane	ICD_all_sleep	0.5046	2.54e-99
SR_insomnia_Lane	ICD_apnea	0.2439	8.04e-24
SR_insomnia_Lane	ICD_insomnia	0.6292	1.6e-155
SR_insomnia_Lane	ICD_narcolepsy	0.1208	0.2495
SR_insomnia_Lane	ICD_restlessleg	0.4099	5.95e-54
SR_insomnia_Lane	MEDS_diazepam	0.4805	2.89e-30
SR_insomnia_Lane	MEDS_insomnia_circadian_only	0.5643	5.2e-35
SR_insomnia_Lane	MEDS_insomnia_only	0.4423	1.31e-66
SR_insomnia_Lane	MEDS_lorazepam	0.1718	0.000137
SR_insomnia_Lane	MEDS_oxazepam	0.3493	2.6e-40
SR_insomnia_Lane	MEDS_potassium_clorazepate	0.2704	0.01919
SR_insomnia_Lane	MEDS_temazepam	0.4854	2.19e-35
SR_insomnia_Lane	MEDS_zolpidem	0.4498	2.8e-50
SR_insomnia_Lane	MEDS_zopiclone	0.4669	7.8e-83
SR_insomnia_Lane	SR_chronotype_morningness_cont_jones	-0.02595	0.2219
SR_insomnia_Lane	SR_daytime_napping	0.1955	1.17e-15
SR_insomnia_Lane	SR_daytime_sleepiness	0.2332	5.86e-17
SR_insomnia_Lane	SR_daytime_sleepiness_adjBMI	0.2029	1.39e-12
SR_insomnia_Lane	SR_gettingup_ease_awakening_cont_Jansen	0.1112	4.2e-06
SR_insomnia_Lane	SR_insomnia_Lane	1	NA
SR_insomnia_Lane	SR_morningness_cont_Jansen	-0.03404	0.1141
SR_insomnia_Lane	SR_sleepduration	-0.5104	2.17e-159
SR_insomnia_Lane	SR_snoring_campos	0.009885	0.7053
SR_morningness_cont_Jansen	ACC_Diurnal_inactivity_duration	0.07056	0.03915
SR_morningness_cont_Jansen	ACC_Nadir_of_activity_L5	0.9677	2.72e-73
SR_morningness_cont_Jansen	ACC_Number_of_sleep_episodes	-0.04827	0.0547
SR_morningness_cont_Jansen	ACC_Peak_of_activity_M10	0.9063	1.56e-59
SR_morningness_cont_Jansen	ACC_Sleep_duration_mean	0.03501	0.2298
SR_morningness_cont_Jansen	ACC_Sleep_efficiency	0.0414	0.2266
SR_morningness_cont_Jansen	ACC_Sleep_midpoint	0.8964	5.04e-55
SR_morningness_cont_Jansen	ICD_all_sleep	-0.02358	0.3158
SR_morningness_cont_Jansen	ICD_apnea	-0.04654	0.0142
SR_morningness_cont_Jansen	ICD_insomnia	-0.05942	0.01234
SR_morningness_cont_Jansen	ICD_narcolepsy	0.1446	0.1097
SR_morningness_cont_Jansen	ICD_restlessleg	0.03927	0.1523
SR_morningness_cont_Jansen	MEDS_diazepam	3.72e-05	0.9992
SR_morningness_cont_Jansen	MEDS_insomnia_circadian_only	-0.02587	0.4867
SR_morningness_cont_Jansen	MEDS_insomnia_only	0.01546	0.528
SR_morningness_cont_Jansen	MEDS_lorazepam	0.07465	0.05818
SR_morningness_cont_Jansen	MEDS_oxazepam	0.01109	0.6626
SR_morningness_cont_Jansen	MEDS_potassium_clorazepate	0.0436	0.6087
SR_morningness_cont_Jansen	MEDS_temazepam	0.009585	0.7798
SR_morningness_cont_Jansen	MEDS_zolpidem	0.03729	0.1888
SR_morningness_cont_Jansen	MEDS_zopiclone	-0.02047	0.415
SR_morningness_cont_Jansen	SR_chronotype_morningness_cont_jones	1.004	0
SR_morningness_cont_Jansen	SR_daytime_napping	-0.1207	1.46e-07
SR_morningness_cont_Jansen	SR_daytime_sleepiness	-0.05309	0.01066
SR_morningness_cont_Jansen	SR_daytime_sleepiness_adjBMI	-0.04603	0.02648
SR_morningness_cont_Jansen	SR_gettingup_ease_awakening_cont_Jansen	0.7907	0
SR_morningness_cont_Jansen	SR_insomnia_Lane	-0.03404	0.1141
SR_morningness_cont_Jansen	SR_morningness_cont_Jansen	1	NA
SR_morningness_cont_Jansen	SR_sleepduration	0.06887	0.001386
SR_morningness_cont_Jansen	SR_snoring_campos	-0.03153	0.1574
SR_sleepduration	ACC_Diurnal_inactivity_duration	0.1243	0.001147
SR_sleepduration	ACC_Nadir_of_activity_L5	-0.008675	0.8331
SR_sleepduration	ACC_Number_of_sleep_episodes	0.09154	0.002541
SR_sleepduration	ACC_Peak_of_activity_M10	0.1308	0.004846
SR_sleepduration	ACC_Sleep_duration_mean	0.4361	6.55e-42
SR_sleepduration	ACC_Sleep_efficiency	0.3119	1.25e-17
SR_sleepduration	ACC_Sleep_midpoint	-0.05097	0.3097
SR_sleepduration	ICD_all_sleep	-0.2008	4.19e-14
SR_sleepduration	ICD_apnea	-0.08515	0.000124
SR_sleepduration	ICD_insomnia	-0.3146	9.21e-30
SR_sleepduration	ICD_narcolepsy	-0.1176	0.2387
SR_sleepduration	ICD_restlessleg	-0.1578	4.54e-08
SR_sleepduration	MEDS_diazepam	-0.2277	9.51e-07
SR_sleepduration	MEDS_insomnia_circadian_only	-0.2778	4.18e-09
SR_sleepduration	MEDS_insomnia_only	-0.1686	2.63e-09
SR_sleepduration	MEDS_lorazepam	0.07901	0.07379
SR_sleepduration	MEDS_oxazepam	0.01675	0.5446
SR_sleepduration	MEDS_potassium_clorazepate	0.08	0.3668
SR_sleepduration	MEDS_temazepam	-0.1369	0.001817
SR_sleepduration	MEDS_zolpidem	-0.1725	1.94e-07
SR_sleepduration	MEDS_zopiclone	-0.1686	7.96e-10
SR_sleepduration	SR_chronotype_morningness_cont_jones	0.06487	0.006695
SR_sleepduration	SR_daytime_napping	0.2036	1.25e-18
SR_sleepduration	SR_daytime_sleepiness	-0.0561	0.02266
SR_sleepduration	SR_daytime_sleepiness_adjBMI	-0.03835	0.121
SR_sleepduration	SR_gettingup_ease_awakening_cont_Jansen	0.1512	2.43e-10
SR_sleepduration	SR_insomnia_Lane	-0.5104	2.17e-159
SR_sleepduration	SR_morningness_cont_Jansen	0.06887	0.001386
SR_sleepduration	SR_sleepduration	1	NA
SR_sleepduration	SR_snoring_campos	0.05271	0.02909
SR_snoring_campos	ACC_Diurnal_inactivity_duration	0.0596	0.07523
SR_snoring_campos	ACC_Nadir_of_activity_L5	-0.012	0.7894
SR_snoring_campos	ACC_Number_of_sleep_episodes	-0.000996	0.971
SR_snoring_campos	ACC_Peak_of_activity_M10	-0.07761	0.1191
SR_snoring_campos	ACC_Sleep_duration_mean	-0.002826	0.9296
SR_snoring_campos	ACC_Sleep_efficiency	-0.08796	0.02003
SR_snoring_campos	ACC_Sleep_midpoint	0.002162	0.9643
SR_snoring_campos	ICD_all_sleep	0.4407	1.57e-115
SR_snoring_campos	ICD_apnea	0.6794	0
SR_snoring_campos	ICD_insomnia	-0.07446	0.003912
SR_snoring_campos	ICD_narcolepsy	0.1345	0.2408
SR_snoring_campos	ICD_restlessleg	0.04309	0.157
SR_snoring_campos	MEDS_diazepam	0.07319	0.08688
SR_snoring_campos	MEDS_insomnia_circadian_only	-0.03575	0.4065
SR_snoring_campos	MEDS_insomnia_only	-0.09976	3.45e-05
SR_snoring_campos	MEDS_lorazepam	-0.1865	7.4e-06
SR_snoring_campos	MEDS_oxazepam	-0.07999	0.002709
SR_snoring_campos	MEDS_potassium_clorazepate	-0.08344	0.3285
SR_snoring_campos	MEDS_temazepam	-0.09354	0.003587
SR_snoring_campos	MEDS_zolpidem	-0.09142	0.002034
SR_snoring_campos	MEDS_zopiclone	-0.08654	0.000441
SR_snoring_campos	SR_chronotype_morningness_cont_jones	-0.01287	0.5512
SR_snoring_campos	SR_daytime_napping	0.1533	4.92e-10
SR_snoring_campos	SR_daytime_sleepiness	0.2156	9.35e-15
SR_snoring_campos	SR_daytime_sleepiness_adjBMI	0.1497	1.01e-07
SR_snoring_campos	SR_gettingup_ease_awakening_cont_Jansen	-0.005014	0.8338
SR_snoring_campos	SR_insomnia_Lane	0.009885	0.7053
SR_snoring_campos	SR_morningness_cont_Jansen	-0.03153	0.1574
SR_snoring_campos	SR_sleepduration	0.05271	0.02909
SR_snoring_campos	SR_snoring_campos	1	NA

### Sheet: ST11B
Table S11B PRS association with psychiatric traits in MGB Biobank
PHENO	N	PRS	Q1_OR (95%)	Q2 OR (95%)	Q3 OR (95%)	Q4 OR (95%)	Per-QT OR (95%)	Per-QT P	OR/PRS-SD	PRS P	PRS R2
sleep_disorders	59415	PRS_MEDS_all	1.00 (1.00-1.00)	1.04 (0.98-1.10)	1.12 (1.06-1.19)	1.16 (1.09-1.22)	1.05 (1.03-1.07)	2.58e-08	1.06 (1.04-1.09)	8.9e-10	0.00113
hypersomnia	43232	PRS_MEDS_all	1.00 (1.00-1.00)	1.06 (0.91-1.24)	1.06 (0.91-1.23)	1.24 (1.07-1.43)	1.07 (1.02-1.12)	0.00639	1.08 (1.03-1.14)	0.003	0.00086
parasomnia	42296	PRS_MEDS_all	1.00 (1.00-1.00)	0.93 (0.76-1.14)	1.18 (0.97-1.43)	1.23 (1.01-1.49)	1.09 (1.02-1.16)	0.00696	1.13 (1.05-1.21)	0.000808	0.00162
sleep_apnea	54721	PRS_MEDS_all	1.00 (1.00-1.00)	1.01 (0.94-1.07)	1.05 (0.98-1.12)	1.10 (1.03-1.17)	1.03 (1.01-1.05)	0.00228	1.04 (1.02-1.07)	0.000151	0.00048
insomnia	53836	PRS_MEDS_all	1.00 (1.00-1.00)	1.06 (1.00-1.14)	1.16 (1.09-1.24)	1.19 (1.11-1.27)	1.06 (1.04-1.08)	8.81e-09	1.08 (1.05-1.10)	2.35e-10	0.00143
CRSD	41825	PRS_MEDS_all	1.00 (1.00-1.00)	1.10 (0.84-1.44)	1.13 (0.86-1.48)	0.99 (0.75-1.31)	1.00 (0.92-1.09)	0.996	1.05 (0.96-1.16)	0.293	0.00026
RLS	43528	PRS_MEDS_all	1.00 (1.00-1.00)	1.11 (0.97-1.27)	1.19 (1.04-1.36)	1.30 (1.14-1.49)	1.09 (1.05-1.14)	5.79e-05	1.11 (1.06-1.17)	8.19e-06	0.00166
schizophrenia	26602	PRS_MEDS_all	1.00 (1.00-1.00)	1.11 (0.98-1.26)	1.28 (1.13-1.45)	1.39 (1.23-1.57)	1.12 (1.08-1.16)	7.83e-09	1.15 (1.10-1.20)	8.37e-11	0.00392
depression	46128	PRS_MEDS_all	1.00 (1.00-1.00)	1.08 (1.02-1.15)	1.21 (1.14-1.28)	1.27 (1.19-1.35)	1.09 (1.07-1.11)	1.42e-17	1.11 (1.08-1.13)	2.45e-21	0.00328
bipolar_disorder	28536	PRS_MEDS_all	1.00 (1.00-1.00)	1.07 (0.97-1.19)	1.24 (1.13-1.38)	1.34 (1.22-1.48)	1.11 (1.07-1.14)	1.05e-10	1.15 (1.11-1.19)	6.57e-15	0.00437
suicidal_ideation	26347	PRS_MEDS_all	1.00 (1.00-1.00)	1.09 (0.95-1.26)	1.33 (1.17-1.52)	1.41 (1.24-1.61)	1.13 (1.08-1.18)	7.85e-09	1.16 (1.11-1.22)	2.48e-10	0.00377
PTSD	27487	PRS_MEDS_all	1.00 (1.00-1.00)	1.15 (1.02-1.30)	1.34 (1.19-1.51)	1.53 (1.37-1.72)	1.15 (1.11-1.20)	7.16e-15	1.20 (1.15-1.24)	2.97e-18	0.00624
sleep_disorders	59415	PRS_MEDS_clobazam	1.00 (1.00-1.00)	1.02 (0.96-1.08)	1.07 (1.01-1.13)	1.01 (0.95-1.07)	1.01 (0.99-1.03)	0.449	1.01 (0.99-1.03)	0.32	3e-05
hypersomnia	43232	PRS_MEDS_clobazam	1.00 (1.00-1.00)	1.00 (0.86-1.16)	1.11 (0.96-1.28)	0.95 (0.82-1.11)	1.00 (0.95-1.04)	0.886	1.00 (0.95-1.05)	0.962	0
parasomnia	42296	PRS_MEDS_clobazam	1.00 (1.00-1.00)	1.00 (0.82-1.22)	1.15 (0.95-1.40)	0.98 (0.80-1.19)	1.01 (0.95-1.07)	0.793	1.00 (0.93-1.07)	0.983	0
sleep_apnea	54721	PRS_MEDS_clobazam	1.00 (1.00-1.00)	1.00 (0.94-1.07)	1.04 (0.98-1.11)	0.99 (0.93-1.06)	1.00 (0.98-1.02)	0.889	1.01 (0.99-1.03)	0.413	2e-05
insomnia	53836	PRS_MEDS_clobazam	1.00 (1.00-1.00)	1.01 (0.94-1.08)	1.08 (1.02-1.16)	0.99 (0.93-1.06)	1.01 (0.98-1.03)	0.624	1.01 (0.98-1.03)	0.656	1e-05
CRSD	41825	PRS_MEDS_clobazam	1.00 (1.00-1.00)	0.75 (0.57-1.00)	1.00 (0.77-1.30)	0.98 (0.75-1.27)	1.02 (0.94-1.11)	0.664	1.00 (0.90-1.10)	0.932	0
RLS	43528	PRS_MEDS_clobazam	1.00 (1.00-1.00)	0.96 (0.84-1.09)	1.13 (0.99-1.29)	0.95 (0.83-1.09)	1.00 (0.96-1.05)	0.894	1.00 (0.95-1.04)	0.861	0
schizophrenia	26602	PRS_MEDS_clobazam	1.00 (1.00-1.00)	1.04 (0.92-1.18)	1.09 (0.96-1.23)	1.02 (0.90-1.15)	1.01 (0.97-1.05)	0.595	1.01 (0.97-1.05)	0.636	2e-05
depression	46128	PRS_MEDS_clobazam	1.00 (1.00-1.00)	0.99 (0.93-1.05)	1.04 (0.98-1.10)	0.99 (0.93-1.05)	1.00 (0.98-1.02)	0.864	1.00 (0.98-1.03)	0.697	1e-05
bipolar_disorder	28536	PRS_MEDS_clobazam	1.00 (1.00-1.00)	0.93 (0.84-1.02)	1.06 (0.96-1.16)	0.97 (0.88-1.07)	1.00 (0.97-1.04)	0.787	1.01 (0.97-1.04)	0.707	1e-05
suicidal_ideation	26347	PRS_MEDS_clobazam	1.00 (1.00-1.00)	0.97 (0.85-1.11)	1.00 (0.88-1.14)	0.91 (0.79-1.03)	0.97 (0.93-1.02)	0.219	0.98 (0.94-1.03)	0.505	4e-05
PTSD	27487	PRS_MEDS_clobazam	1.00 (1.00-1.00)	1.00 (0.90-1.13)	1.06 (0.95-1.19)	1.02 (0.91-1.15)	1.01 (0.98-1.05)	0.486	1.02 (0.98-1.06)	0.312	8e-05
sleep_disorders	59415	PRS_MEDS_diazepam	1.00 (1.00-1.00)	1.01 (0.96-1.07)	1.06 (1.00-1.12)	1.09 (1.03-1.15)	1.03 (1.01-1.05)	0.000837	1.04 (1.02-1.06)	0.000358	0.00038
hypersomnia	43232	PRS_MEDS_diazepam	1.00 (1.00-1.00)	1.01 (0.87-1.17)	0.99 (0.85-1.15)	1.12 (0.97-1.30)	1.03 (0.99-1.08)	0.155	1.04 (0.99-1.10)	0.117	0.00024
parasomnia	42296	PRS_MEDS_diazepam	1.00 (1.00-1.00)	0.99 (0.81-1.21)	1.19 (0.98-1.44)	1.15 (0.95-1.40)	1.06 (1.00-1.13)	0.0564	1.09 (1.02-1.17)	0.0145	0.00086
sleep_apnea	54721	PRS_MEDS_diazepam	1.00 (1.00-1.00)	0.99 (0.93-1.05)	1.05 (0.98-1.12)	1.06 (1.00-1.13)	1.02 (1.00-1.05)	0.0175	1.03 (1.01-1.05)	0.0111	0.00022
insomnia	53836	PRS_MEDS_diazepam	1.00 (1.00-1.00)	1.02 (0.95-1.09)	1.10 (1.03-1.18)	1.10 (1.03-1.17)	1.04 (1.02-1.06)	0.000678	1.04 (1.02-1.07)	0.000219	0.00049
CRSD	41825	PRS_MEDS_diazepam	1.00 (1.00-1.00)	1.21 (0.92-1.60)	1.30 (0.98-1.71)	1.19 (0.90-1.57)	1.06 (0.97-1.15)	0.208	1.05 (0.96-1.16)	0.275	0.00028
RLS	43528	PRS_MEDS_diazepam	1.00 (1.00-1.00)	1.00 (0.88-1.15)	1.07 (0.94-1.23)	1.16 (1.02-1.32)	1.05 (1.01-1.10)	0.0143	1.06 (1.02-1.12)	0.00849	0.00058
schizophrenia	26602	PRS_MEDS_diazepam	1.00 (1.00-1.00)	1.04 (0.92-1.18)	1.10 (0.97-1.24)	1.18 (1.05-1.34)	1.06 (1.02-1.10)	0.00416	1.08 (1.03-1.13)	0.000499	0.00112
depression	46128	PRS_MEDS_diazepam	1.00 (1.00-1.00)	1.11 (1.05-1.18)	1.19 (1.12-1.26)	1.20 (1.13-1.28)	1.06 (1.04-1.08)	7.54e-11	1.07 (1.05-1.09)	3.26e-10	0.00144
bipolar_disorder	28536	PRS_MEDS_diazepam	1.00 (1.00-1.00)	1.11 (1.00-1.23)	1.20 (1.09-1.33)	1.25 (1.13-1.38)	1.08 (1.04-1.11)	2.9e-06	1.09 (1.06-1.13)	3.92e-07	0.00185
suicidal_ideation	26347	PRS_MEDS_diazepam	1.00 (1.00-1.00)	1.03 (0.90-1.18)	1.24 (1.09-1.41)	1.27 (1.12-1.45)	1.09 (1.05-1.14)	1.73e-05	1.11 (1.06-1.16)	1.34e-05	0.00178
PTSD	27487	PRS_MEDS_diazepam	1.00 (1.00-1.00)	1.13 (1.00-1.27)	1.25 (1.11-1.40)	1.34 (1.19-1.50)	1.10 (1.06-1.14)	1.09e-07	1.13 (1.08-1.17)	8.03e-09	0.00273
sleep_disorders	59415	PRS_MEDS_insomnia_only	1.00 (1.00-1.00)	1.06 (1.00-1.12)	1.15 (1.08-1.22)	1.20 (1.13-1.27)	1.06 (1.05-1.08)	8.03e-12	1.07 (1.05-1.10)	5.13e-12	0.00143
hypersomnia	43232	PRS_MEDS_insomnia_only	1.00 (1.00-1.00)	1.01 (0.87-1.18)	1.09 (0.94-1.27)	1.13 (0.98-1.31)	1.05 (1.00-1.10)	0.0575	1.07 (1.02-1.13)	0.00735	0.0007
parasomnia	42296	PRS_MEDS_insomnia_only	1.00 (1.00-1.00)	1.16 (0.95-1.42)	1.26 (1.03-1.53)	1.14 (0.93-1.40)	1.05 (0.98-1.11)	0.146	1.05 (0.98-1.13)	0.148	0.0003
sleep_apnea	54721	PRS_MEDS_insomnia_only	1.00 (1.00-1.00)	1.04 (0.97-1.11)	1.10 (1.03-1.17)	1.12 (1.06-1.20)	1.04 (1.02-1.06)	6.39e-05	1.05 (1.03-1.07)	2.82e-05	0.00059
insomnia	53836	PRS_MEDS_insomnia_only	1.00 (1.00-1.00)	1.09 (1.02-1.16)	1.18 (1.11-1.26)	1.25 (1.17-1.34)	1.08 (1.06-1.10)	6.75e-13	1.09 (1.06-1.11)	7.12e-13	0.00183
CRSD	41825	PRS_MEDS_insomnia_only	1.00 (1.00-1.00)	0.99 (0.75-1.30)	1.06 (0.81-1.40)	1.10 (0.84-1.44)	1.04 (0.95-1.13)	0.395	1.07 (0.97-1.17)	0.183	0.00042
RLS	43528	PRS_MEDS_insomnia_only	1.00 (1.00-1.00)	1.06 (0.93-1.22)	1.26 (1.10-1.44)	1.28 (1.12-1.46)	1.09 (1.05-1.14)	2.95e-05	1.11 (1.06-1.16)	1.65e-05	0.00155
schizophrenia	26602	PRS_MEDS_insomnia_only	1.00 (1.00-1.00)	1.11 (0.98-1.26)	1.16 (1.02-1.31)	1.43 (1.27-1.61)	1.12 (1.08-1.16)	8.59e-09	1.14 (1.09-1.19)	1.72e-09	0.00337
depression	46128	PRS_MEDS_insomnia_only	1.00 (1.00-1.00)	1.13 (1.06-1.20)	1.15 (1.08-1.22)	1.33 (1.25-1.41)	1.09 (1.07-1.11)	6.91e-20	1.11 (1.09-1.13)	7.02e-22	0.00337
bipolar_disorder	28536	PRS_MEDS_insomnia_only	1.00 (1.00-1.00)	1.14 (1.03-1.26)	1.26 (1.14-1.40)	1.51 (1.37-1.67)	1.14 (1.11-1.18)	5.79e-17	1.18 (1.14-1.22)	6.87e-20	0.00601
suicidal_ideation	26347	PRS_MEDS_insomnia_only	1.00 (1.00-1.00)	1.15 (1.00-1.32)	1.31 (1.15-1.50)	1.53 (1.34-1.74)	1.15 (1.10-1.20)	3.05e-11	1.19 (1.13-1.24)	5.36e-13	0.00491
PTSD	27487	PRS_MEDS_insomnia_only	1.00 (1.00-1.00)	1.22 (1.08-1.37)	1.39 (1.23-1.56)	1.61 (1.43-1.80)	1.17 (1.13-1.21)	8.4e-17	1.19 (1.14-1.24)	2.54e-17	0.0059
sleep_disorders	59415	PRS_MEDS_lorazepam	1.00 (1.00-1.00)	1.00 (0.94-1.06)	1.02 (0.97-1.08)	1.03 (0.98-1.09)	1.01 (0.99-1.03)	0.182	1.02 (1.00-1.04)	0.0805	9e-05
hypersomnia	43232	PRS_MEDS_lorazepam	1.00 (1.00-1.00)	1.07 (0.92-1.24)	1.13 (0.98-1.31)	1.10 (0.95-1.27)	1.03 (0.99-1.08)	0.163	1.03 (0.98-1.09)	0.228	0.00014
parasomnia	42296	PRS_MEDS_lorazepam	1.00 (1.00-1.00)	0.87 (0.72-1.06)	0.87 (0.72-1.06)	0.98 (0.81-1.19)	0.99 (0.94-1.06)	0.867	0.99 (0.92-1.06)	0.693	2e-05
sleep_apnea	54721	PRS_MEDS_lorazepam	1.00 (1.00-1.00)	0.97 (0.91-1.03)	1.01 (0.95-1.08)	1.00 (0.94-1.07)	1.01 (0.99-1.03)	0.612	1.01 (0.99-1.03)	0.459	2e-05
insomnia	53836	PRS_MEDS_lorazepam	1.00 (1.00-1.00)	0.99 (0.93-1.06)	1.01 (0.95-1.08)	1.06 (0.99-1.13)	1.02 (1.00-1.04)	0.0745	1.03 (1.00-1.05)	0.0246	0.00018
CRSD	41825	PRS_MEDS_lorazepam	1.00 (1.00-1.00)	0.94 (0.71-1.24)	1.26 (0.97-1.64)	0.96 (0.73-1.27)	1.02 (0.94-1.11)	0.654	1.00 (0.91-1.10)	0.95	0
RLS	43528	PRS_MEDS_lorazepam	1.00 (1.00-1.00)	1.01 (0.88-1.15)	1.00 (0.88-1.14)	0.99 (0.87-1.13)	1.00 (0.96-1.04)	0.888	1.00 (0.96-1.05)	0.922	0
schizophrenia	26602	PRS_MEDS_lorazepam	1.00 (1.00-1.00)	1.05 (0.93-1.19)	1.05 (0.93-1.19)	1.27 (1.12-1.43)	1.07 (1.03-1.12)	0.000221	1.11 (1.07-1.16)	8.29e-07	0.00226
depression	46128	PRS_MEDS_lorazepam	1.00 (1.00-1.00)	1.01 (0.95-1.07)	1.08 (1.02-1.15)	1.13 (1.06-1.20)	1.04 (1.02-1.06)	7.83e-06	1.05 (1.03-1.08)	9.22e-07	0.00088
bipolar_disorder	28536	PRS_MEDS_lorazepam	1.00 (1.00-1.00)	1.02 (0.92-1.13)	1.16 (1.05-1.28)	1.15 (1.04-1.27)	1.06 (1.02-1.09)	0.000536	1.07 (1.04-1.11)	6.67e-05	0.00114
suicidal_ideation	26347	PRS_MEDS_lorazepam	1.00 (1.00-1.00)	1.08 (0.95-1.24)	1.05 (0.92-1.20)	1.15 (1.01-1.31)	1.04 (1.00-1.08)	0.0718	1.06 (1.01-1.11)	0.0115	0.0006
PTSD	27487	PRS_MEDS_lorazepam	1.00 (1.00-1.00)	0.97 (0.86-1.09)	1.05 (0.94-1.18)	1.18 (1.06-1.32)	1.06 (1.02-1.10)	0.00129	1.08 (1.04-1.13)	0.000115	0.00122
sleep_disorders	59415	PRS_MEDS_oxazepam	1.00 (1.00-1.00)	1.06 (1.00-1.12)	1.07 (1.01-1.13)	1.16 (1.09-1.23)	1.05 (1.03-1.06)	1.2e-06	1.06 (1.04-1.08)	1.78e-08	0.00095
hypersomnia	43232	PRS_MEDS_oxazepam	1.00 (1.00-1.00)	1.24 (1.07-1.45)	1.20 (1.03-1.40)	1.22 (1.05-1.42)	1.06 (1.01-1.11)	0.0237	1.08 (1.02-1.13)	0.00663	0.00072
parasomnia	42296	PRS_MEDS_oxazepam	1.00 (1.00-1.00)	1.04 (0.86-1.27)	1.11 (0.92-1.36)	1.15 (0.94-1.40)	1.05 (0.99-1.12)	0.131	1.03 (0.96-1.11)	0.388	0.00011
sleep_apnea	54721	PRS_MEDS_oxazepam	1.00 (1.00-1.00)	1.03 (0.97-1.10)	1.04 (0.97-1.11)	1.11 (1.04-1.18)	1.03 (1.01-1.05)	0.00236	1.04 (1.02-1.07)	0.000197	0.00047
insomnia	53836	PRS_MEDS_oxazepam	1.00 (1.00-1.00)	1.03 (0.96-1.10)	1.06 (0.99-1.13)	1.17 (1.09-1.24)	1.05 (1.03-1.07)	2.48e-06	1.07 (1.04-1.09)	5.97e-08	0.00104
CRSD	41825	PRS_MEDS_oxazepam	1.00 (1.00-1.00)	1.00 (0.77-1.30)	0.91 (0.70-1.20)	0.83 (0.63-1.09)	0.94 (0.86-1.02)	0.146	0.93 (0.84-1.02)	0.129	0.00054
RLS	43528	PRS_MEDS_oxazepam	1.00 (1.00-1.00)	1.09 (0.95-1.25)	1.14 (1.00-1.31)	1.25 (1.10-1.43)	1.08 (1.03-1.12)	0.000713	1.08 (1.03-1.14)	0.000847	0.00093
schizophrenia	26602	PRS_MEDS_oxazepam	1.00 (1.00-1.00)	1.08 (0.95-1.22)	1.23 (1.09-1.40)	1.43 (1.27-1.62)	1.13 (1.09-1.17)	4.37e-10	1.16 (1.11-1.21)	3.4e-11	0.00409
depression	46128	PRS_MEDS_oxazepam	1.00 (1.00-1.00)	1.08 (1.02-1.15)	1.15 (1.08-1.22)	1.33 (1.26-1.42)	1.10 (1.08-1.12)	5.4e-22	1.12 (1.09-1.14)	2.95e-24	0.00377
bipolar_disorder	28536	PRS_MEDS_oxazepam	1.00 (1.00-1.00)	1.12 (1.01-1.24)	1.21 (1.09-1.34)	1.51 (1.37-1.67)	1.14 (1.11-1.18)	8.71e-17	1.18 (1.14-1.22)	5.13e-20	0.00604
suicidal_ideation	26347	PRS_MEDS_oxazepam	1.00 (1.00-1.00)	1.08 (0.94-1.24)	1.19 (1.04-1.36)	1.64 (1.44-1.87)	1.18 (1.13-1.23)	7.36e-15	1.24 (1.18-1.30)	3.74e-19	0.00756
PTSD	27487	PRS_MEDS_oxazepam	1.00 (1.00-1.00)	1.10 (0.98-1.24)	1.22 (1.08-1.37)	1.54 (1.38-1.73)	1.15 (1.11-1.20)	1.38e-14	1.19 (1.14-1.24)	2.14e-17	0.00592
sleep_disorders	59415	PRS_MEDS_temazepam	1.00 (1.00-1.00)	1.05 (0.99-1.11)	1.08 (1.02-1.15)	1.17 (1.10-1.24)	1.05 (1.03-1.07)	7.3e-08	1.06 (1.04-1.08)	6.41e-09	0.00101
hypersomnia	43232	PRS_MEDS_temazepam	1.00 (1.00-1.00)	1.18 (1.02-1.38)	1.14 (0.98-1.33)	1.24 (1.07-1.44)	1.06 (1.01-1.11)	0.0118	1.07 (1.01-1.12)	0.0151	0.00058
parasomnia	42296	PRS_MEDS_temazepam	1.00 (1.00-1.00)	0.97 (0.80-1.18)	0.99 (0.81-1.20)	1.08 (0.89-1.30)	1.02 (0.96-1.09)	0.457	1.02 (0.95-1.09)	0.643	3e-05
sleep_apnea	54721	PRS_MEDS_temazepam	1.00 (1.00-1.00)	1.04 (0.98-1.11)	1.09 (1.02-1.16)	1.11 (1.04-1.18)	1.04 (1.02-1.06)	0.000656	1.05 (1.02-1.07)	4.49e-05	0.00056
insomnia	53836	PRS_MEDS_temazepam	1.00 (1.00-1.00)	1.06 (1.00-1.14)	1.11 (1.04-1.19)	1.18 (1.11-1.26)	1.06 (1.03-1.08)	2.76e-07	1.07 (1.04-1.09)	3.75e-08	0.00108
CRSD	41825	PRS_MEDS_temazepam	1.00 (1.00-1.00)	0.93 (0.71-1.22)	0.88 (0.67-1.16)	0.97 (0.74-1.26)	0.98 (0.90-1.07)	0.724	0.98 (0.89-1.08)	0.661	5e-05
RLS	43528	PRS_MEDS_temazepam	1.00 (1.00-1.00)	1.01 (0.88-1.15)	1.14 (1.00-1.31)	1.24 (1.09-1.41)	1.08 (1.04-1.13)	0.000294	1.08 (1.03-1.14)	0.000689	0.00096
schizophrenia	26602	PRS_MEDS_temazepam	1.00 (1.00-1.00)	1.06 (0.94-1.20)	1.11 (0.98-1.26)	1.26 (1.12-1.42)	1.08 (1.04-1.12)	0.000139	1.10 (1.05-1.15)	1.4e-05	0.00175
depression	46128	PRS_MEDS_temazepam	1.00 (1.00-1.00)	1.05 (0.99-1.12)	1.12 (1.06-1.19)	1.26 (1.19-1.34)	1.08 (1.06-1.10)	3.92e-15	1.10 (1.08-1.13)	2.25e-19	0.00296
bipolar_disorder	28536	PRS_MEDS_temazepam	1.00 (1.00-1.00)	1.07 (0.97-1.19)	1.13 (1.02-1.25)	1.39 (1.26-1.54)	1.11 (1.08-1.15)	3.01e-11	1.14 (1.11-1.19)	5.75e-14	0.00406
suicidal_ideation	26347	PRS_MEDS_temazepam	1.00 (1.00-1.00)	1.10 (0.96-1.26)	1.19 (1.04-1.36)	1.46 (1.28-1.66)	1.13 (1.08-1.18)	6.23e-09	1.16 (1.11-1.21)	4.19e-10	0.00367
PTSD	27487	PRS_MEDS_temazepam	1.00 (1.00-1.00)	0.97 (0.86-1.09)	1.06 (0.94-1.19)	1.38 (1.24-1.55)	1.12 (1.08-1.16)	1.58e-09	1.14 (1.10-1.19)	1.38e-10	0.00338
sleep_disorders	59415	PRS_MEDS_zaleplon	1.00 (1.00-1.00)	1.07 (1.01-1.13)	1.01 (0.95-1.07)	0.99 (0.93-1.05)	0.99 (0.97-1.01)	0.323	1.00 (0.98-1.02)	0.837	0
hypersomnia	43232	PRS_MEDS_zaleplon	1.00 (1.00-1.00)	1.15 (1.00-1.33)	0.96 (0.83-1.12)	1.03 (0.89-1.19)	0.99 (0.94-1.04)	0.667	1.00 (0.95-1.05)	0.966	0
parasomnia	42296	PRS_MEDS_zaleplon	1.00 (1.00-1.00)	1.16 (0.96-1.41)	1.03 (0.84-1.25)	0.95 (0.78-1.16)	0.97 (0.92-1.04)	0.395	0.99 (0.92-1.06)	0.78	1e-05
sleep_apnea	54721	PRS_MEDS_zaleplon	1.00 (1.00-1.00)	1.11 (1.04-1.18)	0.99 (0.93-1.06)	1.02 (0.96-1.09)	0.99 (0.97-1.02)	0.606	0.99 (0.97-1.02)	0.523	1e-05
insomnia	53836	PRS_MEDS_zaleplon	1.00 (1.00-1.00)	1.06 (1.00-1.13)	1.01 (0.95-1.08)	1.00 (0.94-1.07)	0.99 (0.97-1.02)	0.624	1.00 (0.98-1.02)	0.906	0
CRSD	41825	PRS_MEDS_zaleplon	1.00 (1.00-1.00)	1.09 (0.82-1.43)	1.11 (0.84-1.46)	1.16 (0.88-1.53)	1.05 (0.96-1.14)	0.284	1.05 (0.95-1.15)	0.365	0.00019
RLS	43528	PRS_MEDS_zaleplon	1.00 (1.00-1.00)	1.11 (0.98-1.27)	1.07 (0.94-1.22)	0.97 (0.85-1.12)	0.99 (0.95-1.03)	0.587	0.99 (0.95-1.04)	0.693	1e-05
schizophrenia	26602	PRS_MEDS_zaleplon	1.00 (1.00-1.00)	0.94 (0.84-1.06)	1.01 (0.90-1.14)	0.91 (0.81-1.03)	0.98 (0.94-1.02)	0.301	0.97 (0.93-1.01)	0.147	0.0002
depression	46128	PRS_MEDS_zaleplon	1.00 (1.00-1.00)	1.03 (0.97-1.09)	1.02 (0.96-1.09)	0.99 (0.93-1.05)	1.00 (0.98-1.02)	0.739	1.00 (0.98-1.02)	0.818	0
bipolar_disorder	28536	PRS_MEDS_zaleplon	1.00 (1.00-1.00)	1.07 (0.97-1.18)	1.06 (0.96-1.17)	0.99 (0.90-1.10)	1.00 (0.97-1.03)	0.874	1.00 (0.97-1.04)	0.855	0
suicidal_ideation	26347	PRS_MEDS_zaleplon	1.00 (1.00-1.00)	1.06 (0.93-1.21)	1.01 (0.88-1.15)	1.06 (0.93-1.20)	1.01 (0.97-1.05)	0.621	1.01 (0.96-1.05)	0.792	1e-05
PTSD	27487	PRS_MEDS_zaleplon	1.00 (1.00-1.00)	1.02 (0.91-1.14)	1.02 (0.91-1.14)	1.01 (0.90-1.13)	1.00 (0.97-1.04)	0.9	1.00 (0.96-1.04)	0.908	0
sleep_disorders	59415	PRS_MEDS_zolpidem	1.00 (1.00-1.00)	1.05 (0.99-1.11)	1.13 (1.07-1.20)	1.14 (1.08-1.21)	1.05 (1.03-1.07)	5.88e-07	1.06 (1.03-1.08)	1.26e-07	0.00084
hypersomnia	43232	PRS_MEDS_zolpidem	1.00 (1.00-1.00)	0.98 (0.84-1.13)	1.08 (0.93-1.25)	1.07 (0.92-1.24)	1.03 (0.98-1.08)	0.22	1.03 (0.97-1.08)	0.33	9e-05
parasomnia	42296	PRS_MEDS_zolpidem	1.00 (1.00-1.00)	0.94 (0.77-1.15)	1.18 (0.97-1.43)	1.08 (0.89-1.31)	1.05 (0.98-1.11)	0.153	1.03 (0.96-1.10)	0.411	0.0001
sleep_apnea	54721	PRS_MEDS_zolpidem	1.00 (1.00-1.00)	1.03 (0.96-1.09)	1.08 (1.01-1.15)	1.07 (1.00-1.14)	1.03 (1.01-1.05)	0.0126	1.03 (1.00-1.05)	0.0321	0.00015
insomnia	53836	PRS_MEDS_zolpidem	1.00 (1.00-1.00)	1.05 (0.98-1.12)	1.15 (1.08-1.23)	1.15 (1.08-1.23)	1.05 (1.03-1.07)	1.21e-06	1.07 (1.04-1.09)	8.56e-08	0.00102
CRSD	41825	PRS_MEDS_zolpidem	1.00 (1.00-1.00)	1.48 (1.12-1.96)	1.21 (0.90-1.61)	1.30 (0.98-1.73)	1.05 (0.96-1.15)	0.251	1.08 (0.98-1.19)	0.126	0.00055
RLS	43528	PRS_MEDS_zolpidem	1.00 (1.00-1.00)	1.14 (0.99-1.31)	1.17 (1.02-1.34)	1.30 (1.13-1.48)	1.08 (1.04-1.13)	0.000177	1.09 (1.04-1.14)	0.000568	0.00099
schizophrenia	26602	PRS_MEDS_zolpidem	1.00 (1.00-1.00)	1.17 (1.03-1.32)	1.21 (1.07-1.37)	1.25 (1.11-1.42)	1.07 (1.03-1.11)	0.000351	1.10 (1.06-1.15)	9.78e-06	0.00182
depression	46128	PRS_MEDS_zolpidem	1.00 (1.00-1.00)	1.09 (1.02-1.15)	1.13 (1.07-1.20)	1.22 (1.15-1.30)	1.07 (1.05-1.09)	2.44e-11	1.09 (1.06-1.11)	2.51e-14	0.00212
bipolar_disorder	28536	PRS_MEDS_zolpidem	1.00 (1.00-1.00)	1.22 (1.10-1.35)	1.17 (1.05-1.29)	1.36 (1.23-1.50)	1.09 (1.06-1.13)	8.07e-08	1.11 (1.07-1.15)	4.42e-09	0.00247
suicidal_ideation	26347	PRS_MEDS_zolpidem	1.00 (1.00-1.00)	1.29 (1.13-1.47)	1.17 (1.02-1.34)	1.44 (1.26-1.64)	1.10 (1.06-1.15)	4.23e-06	1.14 (1.09-1.20)	2.49e-08	0.00292
PTSD	27487	PRS_MEDS_zolpidem	1.00 (1.00-1.00)	1.15 (1.02-1.29)	1.19 (1.05-1.33)	1.34 (1.19-1.50)	1.09 (1.06-1.14)	1.03e-06	1.12 (1.08-1.17)	1.93e-08	0.00259
sleep_disorders	59415	PRS_MEDS_zopiclone	1.00 (1.00-1.00)	1.07 (1.01-1.13)	1.12 (1.06-1.19)	1.21 (1.15-1.29)	1.07 (1.05-1.08)	7.67e-12	1.08 (1.06-1.10)	9.92e-13	0.00153
hypersomnia	43232	PRS_MEDS_zopiclone	1.00 (1.00-1.00)	1.09 (0.94-1.26)	1.01 (0.86-1.17)	1.24 (1.07-1.44)	1.06 (1.01-1.11)	0.0128	1.08 (1.02-1.13)	0.00598	0.00074
parasomnia	42296	PRS_MEDS_zopiclone	1.00 (1.00-1.00)	1.16 (0.95-1.42)	1.20 (0.98-1.47)	1.27 (1.04-1.55)	1.08 (1.01-1.15)	0.0202	1.09 (1.02-1.17)	0.0127	0.00089
sleep_apnea	54721	PRS_MEDS_zopiclone	1.00 (1.00-1.00)	1.06 (1.00-1.13)	1.09 (1.02-1.16)	1.15 (1.08-1.23)	1.05 (1.03-1.07)	1.06e-05	1.06 (1.03-1.08)	2.66e-06	0.00074
insomnia	53836	PRS_MEDS_zopiclone	1.00 (1.00-1.00)	1.09 (1.02-1.17)	1.15 (1.08-1.23)	1.28 (1.20-1.37)	1.08 (1.06-1.11)	4.68e-14	1.10 (1.07-1.12)	8.99e-15	0.00214
CRSD	41825	PRS_MEDS_zopiclone	1.00 (1.00-1.00)	0.86 (0.65-1.13)	0.97 (0.74-1.27)	1.00 (0.76-1.30)	1.01 (0.93-1.10)	0.797	1.06 (0.96-1.16)	0.273	0.00028
RLS	43528	PRS_MEDS_zopiclone	1.00 (1.00-1.00)	1.10 (0.96-1.26)	1.22 (1.07-1.40)	1.27 (1.11-1.45)	1.09 (1.04-1.13)	0.000144	1.11 (1.06-1.16)	2.22e-05	0.0015
schizophrenia	26602	PRS_MEDS_zopiclone	1.00 (1.00-1.00)	1.07 (0.94-1.21)	1.14 (1.01-1.29)	1.36 (1.21-1.54)	1.11 (1.06-1.15)	2.95e-07	1.14 (1.09-1.19)	9.18e-09	0.00307
depression	46128	PRS_MEDS_zopiclone	1.00 (1.00-1.00)	1.13 (1.07-1.20)	1.20 (1.13-1.27)	1.34 (1.26-1.43)	1.10 (1.08-1.12)	3.48e-22	1.12 (1.09-1.14)	1.53e-24	0.00382
bipolar_disorder	28536	PRS_MEDS_zopiclone	1.00 (1.00-1.00)	1.16 (1.05-1.29)	1.28 (1.15-1.41)	1.54 (1.39-1.70)	1.15 (1.11-1.19)	8.88e-18	1.18 (1.14-1.22)	2.77e-19	0.0058
suicidal_ideation	26347	PRS_MEDS_zopiclone	1.00 (1.00-1.00)	1.17 (1.02-1.34)	1.41 (1.23-1.61)	1.62 (1.42-1.85)	1.18 (1.13-1.23)	2.32e-14	1.19 (1.14-1.25)	8.78e-14	0.00525
PTSD	27487	PRS_MEDS_zopiclone	1.00 (1.00-1.00)	1.24 (1.10-1.40)	1.36 (1.20-1.53)	1.67 (1.49-1.88)	1.18 (1.14-1.22)	1.73e-18	1.21 (1.16-1.26)	2.34e-20	0.00704

### Sheet: ST12
Table S12. Mendelian Randomization analysis
Exposure	Outcome	method	N variants	b	se	pval	MR Egger intercept P = 0.55
Ferritin FinnGen	RLS Meta-analysis	MR Egger	14	-0.322404	0.173985	0.0886136
Ferritin FinnGen	RLS Meta-analysis	Weighted median	14	-0.321939	0.137552	0.0192589
Ferritin FinnGen	RLS Meta-analysis	Inverse variance weighted	14	-0.236386	0.104243	0.0233502
Ferritin FinnGen	RLS Meta-analysis	Simple mode	14	-0.373648	0.191847	0.0733839
Ferritin FinnGen	RLS Meta-analysis	Weighted mode	14	-0.335789	0.15282	0.0467296
Exposure	Outcome	method	N variants	b	se	pval	MR Egger intercept P = 0.97
Ferritin	Insomnia	MR Egger	14	0.0361563	0.133695	0.791418
Ferritin	Insomnia	Weighted median	14	0.0691719	0.0637937	0.278229
Ferritin	Insomnia	Inverse variance weighted	14	0.0394997	0.0846656	0.640831
Ferritin	Insomnia	Simple mode	14	-0.0227303	0.116133	0.84785
Ferritin	Insomnia	Weighted mode	14	0.0598099	0.0587452	0.327194
Exposure	Outcome	method	N variants	b	se	pval	MR Egger intercept P = 0.58
BMI	Apnea	MR Egger	263	0.742662	0.0636312	1.32e-25
BMI	Apnea	Weighted median	263	0.658962	0.0285749	1.14e-117
BMI	Apnea	Inverse variance weighted	263	0.710376	0.0256216	3.42e-169
BMI	Apnea	Simple mode	263	0.721892	0.0950903	5.56e-13
BMI	Apnea	Weighted mode	263	0.714991	0.182478	0.00011389

### Sheet: ST13
FinnGen
Full Name	Affiliation	Role 1	Role 2
Aarno Palotie	Institute for Molecular Medicine Finland (FIMM), HiLIFE, University of Helsinki, Helsinki, Finland; Broad Institute of MIT and Harvard; Massachusetts General Hospital	Steering Committee	Steering Committee
Mark Daly	Institute for Molecular Medicine Finland (FIMM), HiLIFE, University of Helsinki, Helsinki, Finland; Broad Institute of MIT and Harvard; Massachusetts General Hospital	Steering Committee	Steering Committee
Bridget Riley-Gills	Abbvie, Chicago, IL, United States	Steering Committee	Pharmaceutical companies
Howard Jacob	Abbvie, Chicago, IL, United States	Steering Committee	Pharmaceutical companies
Coralie Viollet	Astra Zeneca, Cambridge, United Kingdom	Steering Committee	Pharmaceutical companies
Slavé Petrovski	Astra Zeneca, Cambridge, United Kingdom	Steering Committee	Pharmaceutical companies
Alix Berton	Bayer AG, Leverkusen, Germany	Steering Committee	Pharmaceutical companies
Santha Ramakrishnan	Bayer AG, Leverkusen, Germany	Steering Committee	Pharmaceutical companies
Ellen Tsai	Biogen, Cambridge, MA, United States	Steering Committee	Pharmaceutical companies
Zhihao Ding	Boehringer Ingelheim, Ingelheim am Rhein, Germany	Steering Committee	Pharmaceutical companies
Emily Holzinger	Bristol Myers Squibb, New York, NY, United States	Steering Committee	Pharmaceutical companies
Robert Plenge	Bristol Myers Squibb, New York, NY, United States	Steering Committee	Pharmaceutical companies
Joseph Maranville	Bristol Myers Squibb, New York, NY, United States	Steering Committee	Pharmaceutical companies
Mark McCarthy	Genentech, San Francisco, CA, United States	Steering Committee	Pharmaceutical companies
Rion Pendergrass	Genentech, San Francisco, CA, United States	Steering Committee	Pharmaceutical companies
Jonathan Davitte	GlaxoSmithKline, Collegeville, PA, United States	Steering Committee	Pharmaceutical companies
Chia-Yen Chen	Merck, Kenilworth, NJ, United States	Steering Committee	Pharmaceutical companies
Melis Atalar Aksit	Pfizer, New York, NY, United States	Steering Committee	Pharmaceutical companies
Anna Vlahiotis	Pfizer, New York, NY, United States	Steering Committee	Pharmaceutical companies
Katherine Klinger	Translational Sciences, Sanofi R&D, Framingham, MA, USA	Steering Committee	Pharmaceutical companies
Clement Chatelain	Translational Sciences, Sanofi R&D, Framingham, MA, USA	Steering Committee	Pharmaceutical companies
Jorg Blankenstein	Translational Sciences, Sanofi R&D, Framingham, MA, USA	Steering Committee	Pharmaceutical companies
Karol Estrada	Maze Therapeutics, San Francisco, CA, United States	Steering Committee	Pharmaceutical companies
Robert Graham	Maze Therapeutics, San Francisco, CA, United States	Steering Committee	Pharmaceutical companies
Dawn Waterworth	Johnson & Johnson Innovative Medicine, Spring House, PA, United States	Steering Committee	Pharmaceutical companies
Chris O´Donnell	Novartis Institutes for BioMedical Research, Cambridge, MA, United States	Steering Committee	Pharmaceutical companies
Nicole Renaud	Novartis Institutes for BioMedical Research, Cambridge, MA, United States	Steering Committee	Pharmaceutical companies
Tomi P. Mäkelä	HiLIFE, University of Helsinki, Finland, Finland	Steering Committee	University of Helsinki & Biobanks
Jaakko Kaprio	Institute for Molecular Medicine Finland (FIMM), HiLIFE, University of Helsinki, Helsinki, Finland	Steering Committee	University of Helsinki & Biobanks
Minna Ruddock	Arctic biobank / University of Oulu	Steering Committee	University of Helsinki & Biobanks
Lila Kallio	Auria Biobank / University of Turku / Wellbeing Services County of Southwest Finland, Turku, Finland	Steering Committee	University of Helsinki & Biobanks
Antti Hakanen	Auria Biobank / University of Turku / Wellbeing Services County of Southwest Finland, Turku, Finland	Steering Committee	University of Helsinki & Biobanks
Terhi Kilpi	THL Biobank / Finnish Institute for Health and Welfare (THL), Helsinki, Finland	Steering Committee	University of Helsinki & Biobanks
Markus Perola	THL Biobank / Finnish Institute for Health and Welfare (THL), Helsinki, Finland	Steering Committee	University of Helsinki & Biobanks
Jukka Partanen	Finnish Red Cross Blood Service / Finnish Hematology Registry and Clinical Biobank, Helsinki, Finland	Steering Committee	University of Helsinki & Biobanks
Taneli Raivio	Helsinki Biobank / Helsinki University and Hospital District of Helsinki and Uusimaa, Helsinki	Steering Committee	University of Helsinki & Biobanks
Eero Punkka	Helsinki Biobank / Helsinki University and Hospital District of Helsinki and Uusimaa, Helsinki	Steering Committee	University of Helsinki & Biobanks
Teija Kekonen	Northern Finland Biobank Borealis / University of Oulu / Wellbeing services county of North Ostrobothnia, Oulu, Finland	Steering Committee	University of Helsinki & Biobanks
Raisa Serpi	Northern Finland Biobank Borealis / University of Oulu / Wellbeing services county of North Ostrobothnia, Oulu, Finland	Steering Committee	University of Helsinki & Biobanks
Kati Kristiansson	Finnish Clinical Biobank Tampere / University of Tampere / Wellbeing Services County of Pirkanmaa, Tampere, Finland	Steering Committee	University of Helsinki & Biobanks
Sanna Siltanen	Finnish Clinical Biobank Tampere / University of Tampere / Wellbeing Services County of Pirkanmaa, Tampere, Finland	Steering Committee	University of Helsinki & Biobanks
Veli-Matti Kosma	Biobank of Eastern Finland / University of Eastern Finland / Wellbeing services county of North Savo, Kuopio, Finland	Steering Committee	University of Helsinki & Biobanks
Arto Mannermaa	Biobank of Eastern Finland / University of Eastern Finland / Wellbeing services county of North Savo, Kuopio, Finland	Steering Committee	University of Helsinki & Biobanks
Jari Laukkanen	Central Finland Biobank / University of Jyväskylä / Wellbeing Services County of Central Finland, Jyväskylä, Finland	Steering Committee	University of Helsinki & Biobanks
Tiina Jokela	Central Finland Biobank / University of Jyväskylä / Wellbeing Services County of Central Finland, Jyväskylä, Finland	Steering Committee	University of Helsinki & Biobanks
Mervi Ahlroth	Finnish Biobank Cooperative - FINBB	Steering Committee	University of Helsinki & Biobanks
Johanna Mäkelä	Finnish Biobank Cooperative - FINBB	Steering Committee	University of Helsinki & Biobanks
Outi Tuovila	Business Finland, Helsinki, Finland	Steering Committee	Other Experts/ Non-Voting Members
Jeffrey Waring	Abbvie, Chicago, IL, United States	Scientific Committee	Pharmaceutical companies
Bridget Riley-Gillis	Abbvie, Chicago, IL, United States	Scientific Committee	Pharmaceutical companies
Fedik Rahimov	Abbvie, Chicago, IL, United States	Scientific Committee	Pharmaceutical companies
Ioanna Tachmazidou	Astra Zeneca, Cambridge, United Kingdom	Scientific Committee	Pharmaceutical companies
Slavé Petrovski	Astra Zeneca, Cambridge, United Kingdom	Scientific Committee	Pharmaceutical companies
Alix Berton	Bayer AG, Leverkusen, Germany	Scientific Committee	Pharmaceutical companies
Santha Ramakrishnan	Bayer AG, Leverkusen, Germany	Scientific Committee	Pharmaceutical companies
Ellen Tsai	Biogen, Cambridge, MA, United States	Scientific Committee	Pharmaceutical companies
Zhihao Ding	Boehringer Ingelheim, Ingelheim am Rhein, Germany	Scientific Committee	Pharmaceutical companies
Marc Jung	Boehringer Ingelheim, Ingelheim am Rhein, Germany	Scientific Committee	Pharmaceutical companies
Hanati Tuoken	Boehringer Ingelheim, Ingelheim am Rhein, Germany	Scientific Committee	Pharmaceutical companies
Shameek Biswas	Bristol Myers Squibb, New York, NY, United States	Scientific Committee	Pharmaceutical companies
Benjamin Sun	Bristol Myers Squibb, New York, NY, United States	Scientific Committee	Pharmaceutical companies
Rion Pendergrass	Genentech, San Francisco, CA, United States	Scientific Committee	Pharmaceutical companies
Jonathan Davitte	GlaxoSmithKline, Collegeville, PA, United States	Scientific Committee	Pharmaceutical companies
Neha Raghavan	Merck, Kenilworth, NJ, United States	Scientific Committee	Pharmaceutical companies
Jae-Hoon Sul	Merck, Kenilworth, NJ, United States	Scientific Committee	Pharmaceutical companies
Melis Atalar Aksit	Pfizer, New York, NY, United States	Scientific Committee	Pharmaceutical companies
Xinli Hu	Pfizer, New York, NY, United States	Scientific Committee	Pharmaceutical companies
Katherine Klinger	Translational Sciences, Sanofi R&D, Framingham, MA, USA	Scientific Committee	Pharmaceutical companies
Robert Graham	Maze Therapeutics, San Francisco, CA, United States	Scientific Committee	Pharmaceutical companies
Dawn Waterworth	Johnson & Johnson Innovative Medicine, Spring House, PA, United States	Scientific Committee	Pharmaceutical companies
Nicole Renaud	Novartis Institutes for BioMedical Research, Cambridge, MA, United States	Scientific Committee	Pharmaceutical companies
Ma´en Obeidat	Novartis Institutes for BioMedical Research, Cambridge, MA, United States	Scientific Committee	Pharmaceutical companies
Jonathan Chung	Novartis Institutes for BioMedical Research, Cambridge, MA, United States	Scientific Committee	Pharmaceutical companies
Jonas Zierer	Novartis Institutes for BioMedical Research, Cambridge, MA, United States	Scientific Committee	Pharmaceutical companies
Mari Niemi	Novartis Institutes for BioMedical Research, Cambridge, MA, United States	Scientific Committee	Pharmaceutical companies
Samuli Ripatti	Institute for Molecular Medicine Finland (FIMM), HiLIFE, University of Helsinki, Helsinki, Finland	Scientific Committee	University of Helsinki & Biobanks
Johanna Schleutker	Auria Biobank / University of Turku / Wellbeing Services County of Southwest Finland, Turku, Finland	Scientific Committee	University of Helsinki & Biobanks
Markus Perola	THL Biobank / Finnish Institute for Health and Welfare (THL), Helsinki, Finland	Scientific Committee	University of Helsinki & Biobanks
Tiina Wahlfors	THL Biobank / Finnish Institute for Health and Welfare (THL), Helsinki, Finland	Scientific Committee	University of Helsinki & Biobanks
Mikko Arvas	Finnish Red Cross Blood Service / Finnish Hematology Registry and Clinical Biobank, Helsinki, Finland	Scientific Committee	University of Helsinki & Biobanks
Olli Carpén	Helsinki Biobank / Helsinki University and Hospital District of Helsinki and Uusimaa, Helsinki	Scientific Committee	University of Helsinki & Biobanks
Reetta Hinttala	Northern Finland Biobank Borealis / University of Oulu / Wellbeing services county of North Ostrobothnia, Oulu, Finland	Scientific Committee	University of Helsinki & Biobanks
Johannes Kettunen	Northern Finland Biobank Borealis / University of Oulu / Wellbeing services county of North Ostrobothnia, Oulu, Finland	Scientific Committee	University of Helsinki & Biobanks
Arto Mannermaa	Biobank of Eastern Finland / University of Eastern Finland / Wellbeing services county of North Savo, Kuopio, Finland	Scientific Committee	University of Helsinki & Biobanks
Katriina Aalto-Setälä	Faculty of Medicine and Health Technology, Tampere University, Tampere, Finland	Scientific Committee	University of Helsinki & Biobanks
Mika Kähönen	Finnish Clinical Biobank Tampere / University of Tampere / Wellbeing Services County of Pirkanmaa, Tampere, Finland	Scientific Committee	University of Helsinki & Biobanks
Jari Laukkanen	Central Finland Biobank / University of Jyväskylä / Wellbeing Services County of Central Finland, Jyväskylä, Finland	Scientific Committee	University of Helsinki & Biobanks
Johanna Mäkelä	FINBB - Finnish biobank cooperative	Scientific Committee	University of Helsinki & Biobanks
Hanna Kujala	Biobank of Eastern Finland / University of Eastern Finland / Wellbeing services county of North Savo, Kuopio, Finland	Clinical Group / Task Force
Triin Laisk	Estonian biobank, Tartu, Estonia	Clinical Group / Task Force
Natalia Pujol	Estonian biobank, Tartu, Estonia	Clinical Group / Task Force
Mika Kähönen	Finnish Clinical Biobank Tampere / University of Tampere / Wellbeing Services County of Pirkanmaa, Tampere, Finland	Clinical Group / Task Force
Veikko Salomaa	Finnish Institute for Health and Welfare (THL), Helsinki, Finland	Clinical Group / Task Force
Jaana Suvisaari	Finnish Institute for Health and Welfare (THL), Helsinki, Finland	Clinical Group / Task Force
Satu Koskela	Finnish Red Cross Blood Service / Finnish Hematology Registry and Clinical Biobank, Helsinki, Finland	Clinical Group / Task Force
Jouni Lauronen	Finnish Red Cross Blood Service / Finnish Hematology Registry and Clinical Biobank, Helsinki, Finland	Clinical Group / Task Force
Kristiina Aittomäki	Helsinki University Central Hospital, Helsinki, Finland	Clinical Group / Task Force
Pirkko Pussinen	Helsinki University Hospital and University of Helsinki, Helsinki / University of Eastern Finland. Kuopio, Finland	Clinical Group / Task Force
Tuomo Meretoja	Helsinki University Hospital and University of Helsinki, Helsinki, Finland	Clinical Group / Task Force
Heikki Joensuu	Helsinki University Hospital and University of Helsinki, Helsinki, Finland	Clinical Group / Task Force
Peeter Karihtala	Helsinki University Hospital and University of Helsinki, Helsinki, Finland	Clinical Group / Task Force
Emma Juuri	Helsinki University Hospital and University of Helsinki, Helsinki, Finland	Clinical Group / Task Force
Aino Salminen	Helsinki University Hospital and University of Helsinki, Helsinki, Finland	Clinical Group / Task Force
Tuula Salo	Helsinki University Hospital and University of Helsinki, Helsinki, Finland	Clinical Group / Task Force
David Rice	Helsinki University Hospital and University of Helsinki, Helsinki, Finland	Clinical Group / Task Force
Pekka Nieminen	Helsinki University Hospital and University of Helsinki, Helsinki, Finland	Clinical Group / Task Force
Ulla Palotie	Helsinki University Hospital and University of Helsinki, Helsinki, Finland	Clinical Group / Task Force
Fredrik Åberg	Helsinki University Hospital and University of Helsinki, Helsinki, Finland	Clinical Group / Task Force
Daniel Gordin	Helsinki University Hospital and University of Helsinki, Helsinki, Finland	Clinical Group / Task Force
Patrik Finne	Helsinki University Hospital and University of Helsinki, Helsinki, Finland	Clinical Group / Task Force
Joni A Turunen	Helsinki University Hospital and University of Helsinki, Helsinki, Finland; Folkhälsan Research Center, Helsinki, Finland	Clinical Group / Task Force
Minna Raivio	Hospital District of Helsinki and Uusimaa, Helsinki, Finland	Clinical Group / Task Force
Pentti Tienari	Hospital District of Helsinki and Uusimaa, Helsinki, Finland	Clinical Group / Task Force
Martti Färkkilä	Hospital District of Helsinki and Uusimaa, Helsinki, Finland	Clinical Group / Task Force
Jukka Koskela	Hospital District of Helsinki and Uusimaa, Helsinki, Finland	Clinical Group / Task Force
Sampsa Pikkarainen	Hospital District of Helsinki and Uusimaa, Helsinki, Finland	Clinical Group / Task Force
Kari Eklund	Hospital District of Helsinki and Uusimaa, Helsinki, Finland	Clinical Group / Task Force
Paula Kauppi	Hospital District of Helsinki and Uusimaa, Helsinki, Finland	Clinical Group / Task Force
Daniel Gordin	Hospital District of Helsinki and Uusimaa, Helsinki, Finland	Clinical Group / Task Force
Juha Sinisalo	Hospital District of Helsinki and Uusimaa, Helsinki, Finland	Clinical Group / Task Force
Marja-Riitta Taskinen	Hospital District of Helsinki and Uusimaa, Helsinki, Finland	Clinical Group / Task Force
Tiinamaija Tuomi	Hospital District of Helsinki and Uusimaa, Helsinki, Finland	Clinical Group / Task Force
Timo Hiltunen	Hospital District of Helsinki and Uusimaa, Helsinki, Finland	Clinical Group / Task Force
Johanna Mattson	Hospital District of Helsinki and Uusimaa, Helsinki, Finland	Clinical Group / Task Force
Eveliina Salminen	Hospital District of Helsinki and Uusimaa, Helsinki, Finland	Clinical Group / Task Force
Terhi Ollila	Hospital District of Helsinki and Uusimaa, Helsinki, Finland	Clinical Group / Task Force
Katariina Hannula-Jouppi	Hospital District of Helsinki and Uusimaa, Helsinki, Finland	Clinical Group / Task Force
Oskari Heikinheimo	Hospital District of Helsinki and Uusimaa, Helsinki, Finland	Clinical Group / Task Force
Ilkka Kalliala	Hospital District of Helsinki and Uusimaa, Helsinki, Finland	Clinical Group / Task Force
Lauri Aaltonen	Hospital District of Helsinki and Uusimaa, Helsinki, Finland	Clinical Group / Task Force
Erkki Isometsä	Hospital District of Helsinki and Uusimaa, Helsinki, Finland	Clinical Group / Task Force
Antti Aarnisalo	Hospital District of Helsinki and Uusimaa, Helsinki, Finland	Clinical Group / Task Force
Ilkka Immonen	Hospital District of Helsinki and Uusimaa, Helsinki, Finland	Clinical Group / Task Force
Salla Ranta	Hospital District of Helsinki and Uusimaa, Helsinki, Finland	Clinical Group / Task Force
Filip Scheperjans	Hospital District of Helsinki and Uusimaa, Helsinki, Finland	Clinical Group / Task Force
Felix Vaura	Institute for Molecular Medicine Finland (FIMM), HiLIFE, University of Helsinki, Helsinki, Finland	Clinical Group / Task Force
Nina Mars	Institute for Molecular Medicine Finland (FIMM), HiLIFE, University of Helsinki, Helsinki, Finland	Clinical Group / Task Force
Esa Pitkänen	Institute for Molecular Medicine Finland (FIMM), HiLIFE, University of Helsinki, Helsinki, Finland	Clinical Group / Task Force
Hannele Laivuori	Institute for Molecular Medicine Finland (FIMM), HiLIFE, University of Helsinki, Helsinki, Finland	Clinical Group / Task Force
Katja Kivinen	Institute for Molecular Medicine Finland (FIMM), HiLIFE, University of Helsinki, Helsinki, Finland	Clinical Group / Task Force
Elisabeth Widen	Institute for Molecular Medicine Finland (FIMM), HiLIFE, University of Helsinki, Helsinki, Finland	Clinical Group / Task Force
Taru Tukiainen	Institute for Molecular Medicine Finland (FIMM), HiLIFE, University of Helsinki, Helsinki, Finland	Clinical Group / Task Force
Hanna Ollila	Institute for Molecular Medicine Finland (FIMM), HiLIFE, University of Helsinki, Helsinki, Finland	Clinical Group / Task Force
Elmo Saarentaus	Institute for Molecular Medicine Finland (FIMM), HiLIFE, University of Helsinki, Helsinki, Finland	Clinical Group / Task Force
Anne Kerola	Institute for Molecular Medicine Finland (FIMM), HiLIFE, University of Helsinki, Helsinki, Finland	Clinical Group / Task Force
Eero Vuoksimaa	Institute for Molecular Medicine Finland (FIMM), HiLIFE, University of Helsinki, Helsinki, Finland	Clinical Group / Task Force
Joni Lindbohm	Institute for Molecular Medicine Finland (FIMM), HiLIFE, University of Helsinki, Helsinki, Finland	Clinical Group / Task Force
Zhiyu Yang	Institute for Molecular Medicine Finland (FIMM), HiLIFE, University of Helsinki, Helsinki, Finland	Clinical Group / Task Force
Matthew Sampson	Institute for Molecular Medicine Finland (FIMM), HiLIFE, University of Helsinki, Helsinki, Finland; Broad Institute & Harvard Medical School, Cambridge, United States	Clinical Group / Task Force
Adrian Banerji	Institute for Molecular Medicine Finland (FIMM), HiLIFE, University of Helsinki, Helsinki, Finland; Broad Institute & Harvard Medical School, Cambridge, United States	Clinical Group / Task Force
Michelle McNulty	Institute for Molecular Medicine Finland (FIMM), HiLIFE, University of Helsinki, Helsinki, Finland; Broad Institute & Harvard Medical School, Cambridge, United States	Clinical Group / Task Force
Aoxing Liu	Institute for Molecular Medicine Finland (FIMM), HiLIFE, University of Helsinki, Helsinki, Finland; Broad Institute, Cambridge, MA, United States	Clinical Group / Task Force
Joel Rämö	Institute for Molecular Medicine Finland (FIMM), HiLIFE, University of Helsinki, Helsinki, Finland; Broad Institute, Cambridge, MA, United States	Clinical Group / Task Force
Austin Argentieri	Institute for Molecular Medicine Finland (FIMM), HiLIFE, University of Helsinki, Helsinki, Finland; Broad Institute, Cambridge, MA, United States	Clinical Group / Task Force
Amanda Elliott	Institute for Molecular Medicine Finland (FIMM), HiLIFE, University of Helsinki, Helsinki, Finland; Broad Institute, Cambridge, MA, USA and Massachusetts General Hospital, Boston, MA, USA	Clinical Group / Task Force
Elisa Rahikkala	Northern Ostrobothnia Hospital District, Oulu, Finland	Clinical Group / Task Force
Kirsi Sipilä	Oulu University Hospital and University of Oulu, Oulu, Finland	Clinical Group / Task Force
Valtteri Julkunen	University of Eastern Finland and Kuopio University Hospital, Kuopio, Finland	Clinical Group / Task Force
Ville Leinonen	University of Eastern Finland and Kuopio University Hospital, Kuopio, Finland	Clinical Group / Task Force
Sanna Toppila-Salmi	University of Eastern Finland and Kuopio University Hospital, Kuopio, Finland; Helsinki University Hospital and University of Helsinki, Finland	Clinical Group / Task Force
Mikko Hiltunen	University of Eastern Finland, Kuopio, Finland	Clinical Group / Task Force
Eino Solje	University of Eastern Finland, Kuopio, Finland	Clinical Group / Task Force
Hannu Kankaanranta	University of Gothenburg, Gothenburg, Sweden/ Seinäjoki Central Hospital, Seinäjoki, Finland/ Tampere University, Tampere, Finland	Clinical Group / Task Force
Antti Mäkitie	University of Helsinki and Helsinki University Hospital, Helsinki, Finland	Clinical Group / Task Force
Iiris Hovatta	University of Helsinki, Helsinki, Finland	Clinical Group / Task Force
Niko Välimäki	University of Helsinki, Helsinki, Finland	Clinical Group / Task Force
Minttu Marttila	University of Helsinki, Helsinki, Finland	Clinical Group / Task Force
Anne Portaankorva	University of Helsinki, Helsinki, Finland	Clinical Group / Task Force
Eija Laakkonen	University of Jyväskylä, Jyväskylä, Finland	Clinical Group / Task Force
Heidi Silven	University of Oulu, Oulu, Finland	Clinical Group / Task Force
Eeva Sliz	University of Oulu, Oulu, Finland	Clinical Group / Task Force
Riikka Arffman	University of Oulu, Oulu, Finland	Clinical Group / Task Force
Susanna Savukoski	University of Oulu, Oulu, Finland	Clinical Group / Task Force
Riitta Kaarteenaho	University of Oulu, Oulu, Finland	Clinical Group / Task Force
Jaakko Tyrmi	University of Oulu, Oulu, Finland / University of Tampere, Tampere, Finland	Clinical Group / Task Force
Laura Kuusalo	University of Turku, Turku, Finland	Clinical Group / Task Force
Laura Pirilä	University of Turku, Turku, Finland	Clinical Group / Task Force
Tapio Hellman	University of Turku, Turku, Finland	Clinical Group / Task Force
Matti Vuori	University of Turku, Turku, Finland	Clinical Group / Task Force
Teemu Niiranen	University of Turku, Turku, Finland; Finnish Institute for Health and Welfare (THL), Helsinki, Finland	Clinical Group / Task Force
Timo Blomster	Wellbeing services county of North Ostrobothnia, Oulu, Finland	Clinical Group / Task Force
Johanna Huhtakangas	Wellbeing services county of North Ostrobothnia, Oulu, Finland	Clinical Group / Task Force
Terttu Harju	Wellbeing services county of North Ostrobothnia, Oulu, Finland	Clinical Group / Task Force
Kaisa Tasanen	Wellbeing services county of North Ostrobothnia, Oulu, Finland	Clinical Group / Task Force
Laura Huilaja	Wellbeing services county of North Ostrobothnia, Oulu, Finland	Clinical Group / Task Force
Vuokko Anttonen	Wellbeing services county of North Ostrobothnia, Oulu, Finland	Clinical Group / Task Force
Marja Vääräsmäki	Wellbeing services county of North Ostrobothnia, Oulu, Finland	Clinical Group / Task Force
Outi Uimari	Wellbeing services county of North Ostrobothnia, Oulu, Finland	Clinical Group / Task Force
Laure Morin-Papunen	Wellbeing services county of North Ostrobothnia, Oulu, Finland	Clinical Group / Task Force
Maarit Niinimäki	Wellbeing services county of North Ostrobothnia, Oulu, Finland	Clinical Group / Task Force
Terhi Piltonen	Wellbeing services county of North Ostrobothnia, Oulu, Finland	Clinical Group / Task Force
Reetta Kälviäinen	Wellbeing services county of North Savo, Kuopio, Finland	Clinical Group / Task Force
Valtteri Julkunen	Wellbeing services county of North Savo, Kuopio, Finland	Clinical Group / Task Force
Hilkka Soininen	Wellbeing services county of North Savo, Kuopio, Finland	Clinical Group / Task Force
Mikko Kiviniemi	Wellbeing services county of North Savo, Kuopio, Finland	Clinical Group / Task Force
Oili Kaipiainen-Seppänen	Wellbeing services county of North Savo, Kuopio, Finland	Clinical Group / Task Force
Margit Pelkonen	Wellbeing services county of North Savo, Kuopio, Finland	Clinical Group / Task Force
Päivi Auvinen	Wellbeing services county of North Savo, Kuopio, Finland	Clinical Group / Task Force
Maria Siponen	Wellbeing services county of North Savo, Kuopio, Finland	Clinical Group / Task Force
Liisa Suominen	Wellbeing services county of North Savo, Kuopio, Finland	Clinical Group / Task Force
Päivi Mäntylä	Wellbeing services county of North Savo, Kuopio, Finland	Clinical Group / Task Force
Kai Kaarniranta	Wellbeing services county of North Savo, Kuopio, Finland; University of Lodz, Lodz, Poland	Clinical Group / Task Force
Jukka Peltola	Wellbeing Services County of Pirkanmaa, Tampere, Finland	Clinical Group / Task Force
Airi Jussila	Wellbeing Services County of Pirkanmaa, Tampere, Finland	Clinical Group / Task Force
Katri Kaukinen	Wellbeing Services County of Pirkanmaa, Tampere, Finland	Clinical Group / Task Force
Pia Isomäki	Wellbeing Services County of Pirkanmaa, Tampere, Finland	Clinical Group / Task Force
Jussi Hernesniemi	Wellbeing Services County of Pirkanmaa, Tampere, Finland	Clinical Group / Task Force
Annika Auranen	Wellbeing Services County of Pirkanmaa, Tampere, Finland	Clinical Group / Task Force
Hannu Uusitalo	Wellbeing Services County of Pirkanmaa, Tampere, Finland	Clinical Group / Task Force
Teea Salmi	Wellbeing Services County of Pirkanmaa, Tampere, Finland	Clinical Group / Task Force
Venla Kurra	Wellbeing Services County of Pirkanmaa, Tampere, Finland	Clinical Group / Task Force
Laura Kotaniemi-Talonen	Wellbeing Services County of Pirkanmaa, Tampere, Finland	Clinical Group / Task Force
Argyro Bizaki-Vallaskangas	Wellbeing Services County of Pirkanmaa, Tampere, Finland	Clinical Group / Task Force
Juha Rinne	Wellbeing Services County of Southwest Finland, Turku, Finland	Clinical Group / Task Force
Roosa Kallionpää	Wellbeing Services County of Southwest Finland, Turku, Finland	Clinical Group / Task Force
Markku Voutilainen	Wellbeing Services County of Southwest Finland, Turku, Finland	Clinical Group / Task Force
Antti Palomäki	Wellbeing Services County of Southwest Finland, Turku, Finland	Clinical Group / Task Force
Laura Pirilä	Wellbeing Services County of Southwest Finland, Turku, Finland	Clinical Group / Task Force
Riitta Lahesmaa	Wellbeing Services County of Southwest Finland, Turku, Finland	Clinical Group / Task Force
Kaj Metsärinne	Wellbeing Services County of Southwest Finland, Turku, Finland	Clinical Group / Task Force
Jenni Aittokallio	Wellbeing Services County of Southwest Finland, Turku, Finland	Clinical Group / Task Force
Klaus Elenius	Wellbeing Services County of Southwest Finland, Turku, Finland	Clinical Group / Task Force
Sirkku Peltonen	Wellbeing Services County of Southwest Finland, Turku, Finland	Clinical Group / Task Force
Leena Koulu	Wellbeing Services County of Southwest Finland, Turku, Finland	Clinical Group / Task Force
Ulvi Gursoy	Wellbeing Services County of Southwest Finland, Turku, Finland	Clinical Group / Task Force
Varpu Jokimaa	Wellbeing Services County of Southwest Finland, Turku, Finland	Clinical Group / Task Force
Tytti Willberg	Wellbeing Services County of Southwest Finland, Turku, Finland	Clinical Group / Task Force
Adam Ziemann	Abbvie, Chicago, IL, United States	Clinical Group / Task Force
Nizar Smaoui	Abbvie, Chicago, IL, United States	Clinical Group / Task Force
Anne Lehtonen	Abbvie, Chicago, IL, United States	Clinical Group / Task Force
Apinya Lertratanakul	Abbvie, Chicago, IL, United States	Clinical Group / Task Force
Relja Popovic	Abbvie, Chicago, IL, United States	Clinical Group / Task Force
Mengzhen Liu	Abbvie, Chicago, IL, United States	Clinical Group / Task Force
Anneke Den Hollander	AbbVie, Chicago, IL, United States	Clinical Group / Task Force
Jan Freudenberg	AbbVie, Chicago, IL, United States	Clinical Group / Task Force
Britney Milkovich	AbbVie, Chicago, IL, United States	Clinical Group / Task Force
Andrew Blumenfeld	AbbVie, Chicago, IL, United States	Clinical Group / Task Force
Tushar Kumar	AbbVie, Chicago, IL, United States	Clinical Group / Task Force
Dirk Paul	Astra Zeneca, Cambridge, United Kingdom	Clinical Group / Task Force
Bram Prins	Astra Zeneca, Cambridge, United Kingdom	Clinical Group / Task Force
Eleanor Wheeler	Astra Zeneca, Cambridge, United Kingdom	Clinical Group / Task Force
Kousik Kundu	Astra Zeneca, Cambridge, United Kingdom	Clinical Group / Task Force
Santosh Atanur	Astra Zeneca, Cambridge, United Kingdom	Clinical Group / Task Force
Andrew Lowe	Astra Zeneca, Cambridge, United Kingdom	Clinical Group / Task Force
Thomas Spargo	Astra Zeneca, Cambridge, United Kingdom	Clinical Group / Task Force
Oliver Burren	Astra Zeneca, Cambridge, United Kingdom	Clinical Group / Task Force
Margarete Fabre	AstraZeneca, Cambridge, United Kingdom	Clinical Group / Task Force
Fabio Baschiera	Bayer AG, Leverkusen, Germany	Clinical Group / Task Force
Hans van Leeuwen	Bayer AG, Leverkusen, Germany	Clinical Group / Task Force
Himanshu Manchanda	Bayer AG, Leverkusen, Germany	Clinical Group / Task Force
Karl Heilbron	Bayer AG, Leverkusen, Germany	Clinical Group / Task Force
Martin Rao	Bayer AG, Leverkusen, Germany	Clinical Group / Task Force
Nicole Schmidt	Bayer AG, Leverkusen, Germany	Clinical Group / Task Force
Samu Kurki	Bayer AG, Leverkusen, Germany	Clinical Group / Task Force
Johanna Mielke	Bayer AG, Leverkusen, Germany	Clinical Group / Task Force
Juho Immonen	Bayer AG, Leverkusen, Germany	Clinical Group / Task Force
Thomas Battram	Bayer AG, Leverkusen, Germany	Clinical Group / Task Force
Tobias Hogrebe	Bayer AG, Leverkusen, Germany	Clinical Group / Task Force
Susan Eaton	Biogen, Cambridge, MA, United States	Clinical Group / Task Force
Ketian Yu	Biogen, Cambridge, MA, United States	Clinical Group / Task Force
Stephanie Loomis	Biogen, Cambridge, MA, United States	Clinical Group / Task Force
Coro Paisan-Ruiz	Biogen, Cambridge, MA, United States	Clinical Group / Task Force
Elke Markert	Boehringer Ingelheim, Ingelheim am Rhein, Germany	Clinical Group / Task Force
Frank Li	Boehringer Ingelheim, Ingelheim am Rhein, Germany	Clinical Group / Task Force
Yao Hu	Boehringer Ingelheim, Ingelheim am Rhein, Germany	Clinical Group / Task Force
Christoph Ogris	Boehringer Ingelheim, Ingelheim am Rhein, Germany	Clinical Group / Task Force
Eric Simon	Boehringer Ingelheim, Ingelheim am Rhein, Germany	Clinical Group / Task Force
Julio Cesar Bolivar Lopez	Boehringer Ingelheim, Ingelheim am Rhein, Germany	Clinical Group / Task Force
Monika Frysz	Boehringer Ingelheim, Ingelheim am Rhein, Germany	Clinical Group / Task Force
Marla Hochfeld	Bristol Myers Squibb, New York, NY, United States	Clinical Group / Task Force
Cara Carty	Bristol Myers Squibb, New York, NY, United States	Clinical Group / Task Force
Michael Turchin	Bristol Myers Squibb, New York, NY, United States	Clinical Group / Task Force
Neelakshi Jog	Bristol Myers Squibb, New York, NY, United States	Clinical Group / Task Force
Corneliu Bodea	Bristol Myers Squibb, New York, NY, United States	Clinical Group / Task Force
Janie Shelton	Bristol Myers Squibb, New York, NY, United States	Clinical Group / Task Force
Chen Li	Bristol Myers Squibb, New York, NY, United States	Clinical Group / Task Force
Kritika Singh	Bristol Myers Squibb, New York, NY, United States	Clinical Group / Task Force
Peng Jiang	Bristol Myers Squibb, New York, NY, United States	Clinical Group / Task Force
Stephanie Loomis	Bristol Myers Squibb, New York, NY, United States	Clinical Group / Task Force
Elena Sanchez	Bristol Myers Squibb, New York, NY, United States	Clinical Group / Task Force
Lilith Moss	Bristol Myers Squibb, New York, NY, United States	Clinical Group / Task Force
Zijie Zhao	Bristol Myers Squibb, New York, NY, United States	Clinical Group / Task Force
Anna Podgornaia	Bristol Myers Squibb, New York, NY, United States	Clinical Group / Task Force
Natalie Bowers	Genentech, San Francisco, CA, United States	Clinical Group / Task Force
Edmond Teng	Genentech, San Francisco, CA, United States	Clinical Group / Task Force
Tim Lu	Genentech, San Francisco, CA, United States	Clinical Group / Task Force
Hubert Chen	Genentech, San Francisco, CA, United States	Clinical Group / Task Force
Jennifer Schutzman	Genentech, San Francisco, CA, United States	Clinical Group / Task Force
Erich Strauss	Genentech, San Francisco, CA, United States	Clinical Group / Task Force
Hao Chen	Genentech, San Francisco, CA, United States	Clinical Group / Task Force
David Choy	Genentech, San Francisco, CA, United States	Clinical Group / Task Force
Rion Pendergrass	Genentech, San Francisco, CA, United States	Clinical Group / Task Force
Brian Yaspan	Genentech, San Francisco, CA, United States	Clinical Group / Task Force
Cameron Adams	Genentech, San Francisco, CA, United States	Clinical Group / Task Force
Mark McCarthy	Genentech, San Francisco, CA, United States	Clinical Group / Task Force
Michael Rothenberg	Genentech, San Francisco, CA, United States	Clinical Group / Task Force
Rion Pendergrass	Genentech, San Francisco, CA, United States	Clinical Group / Task Force
Sergio Dellepiane	Genentech, San Francisco, CA, United States	Clinical Group / Task Force
Anubha Mahajan	Genentech, San Francisco, CA, United States	Clinical Group / Task Force
Michael Holmes	Genentech, San Francisco, CA, United States	Clinical Group / Task Force
Anubha Mahajan	Genentech, San Francisco, CA, United States	Clinical Group / Task Force
Diana Chang	Genentech, San Francisco, CA, United States	Clinical Group / Task Force
Tushar Bhangale	Genentech, San Francisco, CA, United States	Clinical Group / Task Force
Fanli Xu	GlaxoSmithKline, Brentford, United Kingdom	Clinical Group / Task Force
Laura Addis	GlaxoSmithKline, Brentford, United Kingdom	Clinical Group / Task Force
John Eicher	GlaxoSmithKline, Brentford, United Kingdom	Clinical Group / Task Force
Linda McCarthy	GlaxoSmithKline, Brentford, United Kingdom	Clinical Group / Task Force
Jorge Esparza Gordillo	GlaxoSmithKline, Brentford, United Kingdom	Clinical Group / Task Force
Joanna Betts	GlaxoSmithKline, Brentford, United Kingdom	Clinical Group / Task Force
Rajashree Mishra	GlaxoSmithKline, Brentford, United Kingdom	Clinical Group / Task Force
Audrey Chu	GlaxoSmithKline, Brentford, United Kingdom	Clinical Group / Task Force
Diptee Kulkarni	GlaxoSmithKline, Brentford, United Kingdom	Clinical Group / Task Force
Janet Kumar	GlaxoSmithKline, Collegeville, PA, United States	Clinical Group / Task Force
Charli Harlow	GlaxoSmithKline, Collegeville, PA, United States	Clinical Group / Task Force
Lea Sarow-Blat	GlaxoSmithKline, Collegeville, PA, United States	Clinical Group / Task Force
Diana L.Cousminer	GlaxoSmithKline, Collegeville, PA, United States	Clinical Group / Task Force
Jagtar Nijjar	GlaxoSmithKline, Collegeville, PA, United States	Clinical Group / Task Force
Jessica Chao	GlaxoSmithKline, Collegeville, PA, United States	Clinical Group / Task Force
Michal Magid	GlaxoSmithKline, Collegeville, PA, United States	Clinical Group / Task Force
Shashank Jariwala	GlaxoSmithKline, Collegeville, PA, United States	Clinical Group / Task Force
Chris Floyd	GlaxoSmithKline, Collegeville, PA, United States	Clinical Group / Task Force
Dan Swerdlow	GlaxoSmithKline, Collegeville, PA, United States	Clinical Group / Task Force
Erding Hu	GlaxoSmithKline, Collegeville, PA, United States	Clinical Group / Task Force
Prerak Desai	GlaxoSmithKline, Collegeville, PA, United States	Clinical Group / Task Force
Stephen Haddad	GlaxoSmithKline, Collegeville, PA, United States	Clinical Group / Task Force
Damien Croteau-Chonka	GlaxoSmithKline, Collegeville, PA, United States	Clinical Group / Task Force
Billy Fahy	GlaxoSmithKline, Collegeville, PA, United States	Clinical Group / Task Force
Paola Bronson	GlaxoSmithKline, Collegeville, PA, United States	Clinical Group / Task Force
Kirsi Auro	GlaxoSmithKline, Espoo, Finland	Clinical Group / Task Force
David Pulford	GlaxoSmithKline, Stevenage, United Kingdom	Clinical Group / Task Force
Sauli Vuoti	Janssen-Cilag Oy, Espoo, Finland	Clinical Group / Task Force
Dermot Reilly	Johnson & Johnson Innovative Medicine, Boston, MA, United States	Clinical Group / Task Force
Karen He	Johnson & Johnson Innovative Medicine, Spring House, PA, United States	Clinical Group / Task Force
Ekaterina Khramtsova	Johnson & Johnson Innovative Medicine, Spring House, PA, United States	Clinical Group / Task Force
Amy Hart	Johnson & Johnson Innovative Medicine, Spring House, PA, United States	Clinical Group / Task Force
Meijian Guan	Johnson & Johnson Innovative Medicine, Spring House, PA, United States	Clinical Group / Task Force
Alessandro Porello	Johnson & Johnson Innovative Medicine, Spring House, PA, United States	Clinical Group / Task Force
P. Dunnmon	Johnson & Johnson Innovative Medicine, Spring House, PA, United States	Clinical Group / Task Force
Sara Gale	Johnson & Johnson Innovative Medicine, Spring House, PA, United States	Clinical Group / Task Force
Brice Keyes	Johnson & Johnson Innovative Medicine, Spring House, PA, United States	Clinical Group / Task Force
John Kwon	Johnson & Johnson Innovative Medicine, Spring House, PA, United States	Clinical Group / Task Force
Jonathan Sherlock	Johnson & Johnson Innovative Medicine, Spring House, PA, United States	Clinical Group / Task Force
Matt Loza	Johnson & Johnson Innovative Medicine, Spring House, PA, United States	Clinical Group / Task Force
Chris Whelan	Johnson & Johnson Innovative Medicine, Spring House, PA, United States	Clinical Group / Task Force
W Galpern	Johnson & Johnson Innovative Medicine, Spring House, PA, United States	Clinical Group / Task Force
Yanfei Zhang	Johnson & Johnson Innovative Medicine, Spring House, PA, United States	Clinical Group / Task Force
Mona Selej	Johnson & Johnson Innovative Medicine, Spring House, PA, United States	Clinical Group / Task Force
Abolfazl Doostparast Torshizi	Johnson & Johnson Innovative Medicine, Spring House, PA, United States	Clinical Group / Task Force
Qingqin S Li	Johnson & Johnson Innovative Medicine, Titusville, NJ, United States	Clinical Group / Task Force
Sahar Mozzafari	Maze Therapeutics, San Francisco, CA, United States	Clinical Group / Task Force
Christopher Deboever	Maze Therapeutics, San Francisco, CA, United States	Clinical Group / Task Force
Jason Miller	Merck, Kenilworth, NJ, United States	Clinical Group / Task Force
Fabiana Farias	Merck, Kenilworth, NJ, United States	Clinical Group / Task Force
Andrey Loboda	Merck, Kenilworth, NJ, United States	Clinical Group / Task Force
Jorge Del-aguila	Merck, Kenilworth, NJ, United States	Clinical Group / Task Force
Elisabeth Vollmann	Merck, Kenilworth, NJ, United States	Clinical Group / Task Force
Jozsef Karman	Merck, Kenilworth, NJ, United States	Clinical Group / Task Force
Julie Fiore	Merck, Kenilworth, NJ, United States	Clinical Group / Task Force
Rajesh Kamath	Merck, Kenilworth, NJ, United States	Clinical Group / Task Force
Andrei Popescu	Merck, Kenilworth, NJ, United States	Clinical Group / Task Force
Delphine Fagegaltier	Merck, Kenilworth, NJ, United States	Clinical Group / Task Force
Travis Barr	Merck, Kenilworth, NJ, United States	Clinical Group / Task Force
Aristide Merola	Merck, Kenilworth, NJ, United States	Clinical Group / Task Force
Oliver Freeman	Merck, Kenilworth, NJ, United States	Clinical Group / Task Force
Simonne Longerich	Merck, Kenilworth, NJ, United States	Clinical Group / Task Force
Enrico Ferrero	Novartis Institutes for BioMedical Research, Cambridge, MA, United States	Clinical Group / Task Force
Nikos Patsopoulos	Novartis Institutes for BioMedical Research, Cambridge, MA, United States	Clinical Group / Task Force
Nancy Finkel	Novartis Institutes for BioMedical Research, Cambridge, MA, United States	Clinical Group / Task Force
Sabina Pfister	Novartis Institutes for BioMedical Research, Cambridge, MA, United States	Clinical Group / Task Force
Shola Richards	Novartis Institutes for BioMedical Research, Cambridge, MA, United States	Clinical Group / Task Force
Katherine Mccauley	Novartis Institutes for BioMedical Research, Cambridge, MA, United States	Clinical Group / Task Force
Xiaobo Xia	Novartis Institutes for BioMedical Research, Cambridge, MA, United States	Clinical Group / Task Force
Mike Mendelson	Novartis Institutes for BioMedical Research, Cambridge, MA, United States	Clinical Group / Task Force
Majd Mouded	Novartis, Basel, Switzerland	Clinical Group / Task Force
Debby Ngo	Novartis, Basel, Switzerland	Clinical Group / Task Force
Kirsi Kalpala	Pfizer, New York, NY, United States	Clinical Group / Task Force
Melissa Miller	Pfizer, New York, NY, United States	Clinical Group / Task Force
Nan Bing	Pfizer, New York, NY, United States	Clinical Group / Task Force
Jaakko Parkkinen	Pfizer, New York, NY, United States	Clinical Group / Task Force
Heli Lehtonen	Pfizer, New York, NY, United States	Clinical Group / Task Force
Stefan McDonough	Pfizer, New York, NY, United States	Clinical Group / Task Force
Ying Wu	Pfizer, New York, NY, United States	Clinical Group / Task Force
Erin Macdonald-Dunlop	Pfizer, New York, NY, United States	Clinical Group / Task Force
Jessica Chung	Pfizer, New York, NY, United States	Clinical Group / Task Force
Michael McLean	Pfizer, New York, NY, United States	Clinical Group / Task Force
Joshua Chiou	Pfizer, New York, NY, United States	Clinical Group / Task Force
Hye In Kim	Pfizer, New York, NY, United States	Clinical Group / Task Force
Sivakumar Pitchumani	Pfizer, New York, NY, United States	Clinical Group / Task Force
Sumedha Jassal	Pfizer, New York, NY, United States	Clinical Group / Task Force
Madhurima Saxena	Pfizer, New York, NY, United States	Clinical Group / Task Force
Catherine O’Riordan	Translational Sciences, Sanofi R&D, Framingham, MA, USA	Clinical Group / Task Force
Samuel Lessard	Translational Sciences, Sanofi R&D, Framingham, MA, USA	Clinical Group / Task Force
Suzanne Jacobs	Translational Sciences, Sanofi R&D, Framingham, MA, USA	Clinical Group / Task Force
Hamid Mattoo	Translational Sciences, Sanofi R&D, Framingham, MA, USA	Clinical Group / Task Force
David Habiel	Translational Sciences, Sanofi R&D, Framingham, MA, USA	Clinical Group / Task Force
Guanling Huan	Translational Sciences, Sanofi R&D, Framingham, MA, USA	Clinical Group / Task Force
Lila Kallio	Auria Biobank / University of Turku / Wellbeing Services County of Southwest Finland, Turku, Finland	Biobank directors
Tiina Wahlfors	THL Biobank / Finnish Institute for Health and Welfare (THL), Helsinki, Finland	Biobank directors
Jukka Partanen	Finnish Red Cross Blood Service / Finnish Hematology Registry and Clinical Biobank, Helsinki, Finland	Biobank directors
Eero Punkka	Helsinki Biobank / Helsinki University and Hospital District of Helsinki and Uusimaa, Helsinki	Biobank directors
Raisa Serpi	Northern Finland Biobank Borealis / University of Oulu / Wellbeing services county of North Ostrobothnia, Oulu, Finland	Biobank directors
Sanna Siltanen	Finnish Clinical Biobank Tampere / University of Tampere / Wellbeing Services County of Pirkanmaa, Tampere, Finland	Biobank directors
Veli-Matti Kosma	Biobank of Eastern Finland / University of Eastern Finland / Wellbeing services county of North Savo, Kuopio, Finland	Biobank directors
Tiina Jokela	Central Finland Biobank / University of Jyväskylä / Wellbeing Services County of Central Finland, Jyväskylä, Finland	Biobank directors
Anu Jalanko	Institute for Molecular Medicine Finland (FIMM), HiLIFE, University of Helsinki, Helsinki, Finland	FinnGen Teams	Administration
Risto Kajanne	Institute for Molecular Medicine Finland (FIMM), HiLIFE, University of Helsinki, Helsinki, Finland	FinnGen Teams	Administration
Mervi Aavikko	Institute for Molecular Medicine Finland (FIMM), HiLIFE, University of Helsinki, Helsinki, Finland	FinnGen Teams	Administration
Helen Cooper	Institute for Molecular Medicine Finland (FIMM), HiLIFE, University of Helsinki, Helsinki, Finland	FinnGen Teams	Administration
Denise Öller	Institute for Molecular Medicine Finland (FIMM), HiLIFE, University of Helsinki, Helsinki, Finland	FinnGen Teams	Administration
Tarja Laitinen	Institute for Molecular Medicine Finland (FIMM), HiLIFE, University of Helsinki, Helsinki, Finland	FinnGen Teams	Administration
Sofia Kuitunen	University of Helsinki, Helsinki, Finland	FinnGen Teams	Administration
Auli Toivola	Institute for Molecular Medicine Finland (FIMM), HiLIFE, University of Helsinki, Helsinki, Finland	FinnGen Teams	Sample and data logistics
Rodos Rodosthenous	Institute for Molecular Medicine Finland (FIMM), HiLIFE, University of Helsinki, Helsinki, Finland	FinnGen Teams	Sample and data logistics
Mitja Kurki	Institute for Molecular Medicine Finland (FIMM), HiLIFE, University of Helsinki, Helsinki, Finland; Broad Institute, Cambridge, MA, United States	FinnGen Teams	Analysis
Juha Karjalainen	Institute for Molecular Medicine Finland (FIMM), HiLIFE, University of Helsinki, Helsinki, Finland	FinnGen Teams	Analysis
Pietro Della Briotta Parolo	Institute for Molecular Medicine Finland (FIMM), HiLIFE, University of Helsinki, Helsinki, Finland	FinnGen Teams	Analysis
Arto Lehisto	Institute for Molecular Medicine Finland (FIMM), HiLIFE, University of Helsinki, Helsinki, Finland	FinnGen Teams	Analysis
Juha Mehtonen	Institute for Molecular Medicine Finland (FIMM), HiLIFE, University of Helsinki, Helsinki, Finland	FinnGen Teams	Analysis
Reza Jabal	Institute for Molecular Medicine Finland (FIMM), HiLIFE, University of Helsinki, Helsinki, Finland; Broad Institute, Cambridge, MA, United States	FinnGen Teams	Analysis
Mutaamba Maasha	Institute for Molecular Medicine Finland (FIMM), HiLIFE, University of Helsinki, Helsinki, Finland; Broad Institute, Cambridge, MA, United States	FinnGen Teams	Analysis
Sanni Ruotsalainen	Institute for Molecular Medicine Finland (FIMM), HiLIFE, University of Helsinki, Helsinki, Finland	FinnGen Teams	Analysis
Samuel Jones	Institute for Molecular Medicine Finland (FIMM), HiLIFE, University of Helsinki, Helsinki, Finland	FinnGen Teams	Analysis
Raymond Walters	Institute for Molecular Medicine Finland (FIMM), HiLIFE, University of Helsinki, Helsinki, Finland; Broad Institute, Cambridge, MA, United States	FinnGen Teams	Analysis
Paavo Häppölä	Institute for Molecular Medicine Finland (FIMM), HiLIFE, University of Helsinki, Helsinki, Finland	FinnGen Teams	Analysis
L. Elisa Lahtela	Institute for Molecular Medicine Finland (FIMM), HiLIFE, University of Helsinki, Helsinki, Finland	FinnGen Teams	Disease Task Forces
Johanna Paltta	Institute for Molecular Medicine Finland (FIMM), HiLIFE, University of Helsinki, Helsinki, Finland; University of Turku, Turku, Finland	FinnGen Teams	Disease Task Forces
Juulia Partanen	Institute for Molecular Medicine Finland, HiLIFE, University of Helsinki, Finland	FinnGen Teams	Disease Task Forces
Mari Kaunisto	Institute for Molecular Medicine Finland (FIMM), HiLIFE, University of Helsinki, Helsinki, Finland	FinnGen Teams	Communication
Elina Kilpeläinen	Institute for Molecular Medicine Finland (FIMM), HiLIFE, University of Helsinki, Helsinki, Finland	FinnGen Teams	Sandbox & Cloud Services
Tianduanyi Wang	Institute for Molecular Medicine Finland (FIMM), HiLIFE, University of Helsinki, Helsinki, Finland	FinnGen Teams	Sandbox & Cloud Services
Timo P. Sipilä	Institute for Molecular Medicine Finland (FIMM), HiLIFE, University of Helsinki, Helsinki, Finland	FinnGen Teams	Sandbox & Cloud Services
Oluwaseun Alexander Dada	Institute for Molecular Medicine Finland (FIMM), HiLIFE, University of Helsinki, Helsinki, Finland	FinnGen Teams	Sandbox & Cloud Services
Awaisa Ghazal	Institute for Molecular Medicine Finland (FIMM), HiLIFE, University of Helsinki, Helsinki, Finland	FinnGen Teams	Sandbox & Cloud Services
Rigbe Weldatsadik	Institute for Molecular Medicine Finland (FIMM), HiLIFE, University of Helsinki, Helsinki, Finland	FinnGen Teams	Sandbox & Cloud Services
Jaska Uimonen	Institute for Molecular Medicine Finland (FIMM), HiLIFE, University of Helsinki, Helsinki, Finland	FinnGen Teams	Sandbox & Cloud Services
Kati Donner	Institute for Molecular Medicine Finland (FIMM), HiLIFE, University of Helsinki, Helsinki, Finland	FinnGen Teams	Genotyping
Anu Loukola	Helsinki Biobank / Helsinki University and Hospital District of Helsinki and Uusimaa, Helsinki	FinnGen Teams	Sample Collection Coordination
Päivi Laiho	THL Biobank / Finnish Institute for Health and Welfare (THL), Helsinki, Finland	FinnGen Teams	Sample Logistics
Susanna Lemmelä	Institute for Molecular Medicine Finland (FIMM), HiLIFE, University of Helsinki, Helsinki, Finland	FinnGen Teams	Registry Data Operations
Teemu Paajanen	THL Biobank / Finnish Institute for Health and Welfare (THL), Helsinki, Finland	FinnGen Teams	Registry Data Operations
Arto Pietilä	THL Biobank / Finnish Institute for Health and Welfare (THL), Helsinki, Finland	FinnGen Teams	Registry Data Operations
Aki Havulinna	THL Biobank / Finnish Institute for Health and Welfare (THL), Helsinki, Finland	FinnGen Teams	Registry Data Operations
Mary Pat Reeve	Institute for Molecular Medicine Finland (FIMM), HiLIFE, University of Helsinki, Helsinki, Finland; Broad Institute, Cambridge, MA, United States	FinnGen Teams	Phenotype team
Shanmukha Sampath Padmanabhuni	Institute for Molecular Medicine Finland (FIMM), HiLIFE, University of Helsinki, Helsinki, Finland	FinnGen Teams	Phenotype team
Harri Siirtola	University of Tampere, Tampere, Finland	FinnGen Teams	Phenotype team
Javier Gracia-Tabuenca	University of Tampere, Tampere, Finland	FinnGen Teams	Phenotype team
Marika Kaakinen	Institute for Molecular Medicine Finland (FIMM), HiLIFE, University of Helsinki, Helsinki, Finland	FinnGen Teams	Phenotype team
Shuang Luo	Institute for Molecular Medicine Finland (FIMM), HiLIFE, University of Helsinki, Helsinki, Finland	FinnGen Teams	Phenotype team
Vincent Llorens	Institute for Molecular Medicine Finland (FIMM), HiLIFE, University of Helsinki, Helsinki, Finland	FinnGen Teams	Phenotype team
Dawit Yohannes	Institute for Molecular Medicine Finland (FIMM), HiLIFE, University of Helsinki, Helsinki, Finland	FinnGen Teams	Phenotype team
Iina Laak	Institute for Molecular Medicine Finland (FIMM), HiLIFE, University of Helsinki, Helsinki, Finland	FinnGen Teams	Data protection officer
Mervi Ahlroth	Finnish Biobank Cooperative - FINBB	FinnGen Teams	FINBB - Finnish biobank cooperative
Johanna Mäkelä	Finnish Biobank Cooperative - FINBB	FinnGen Teams	FINBB - Finnish biobank cooperative
Pauli Wihuri	Finnish Biobank Cooperative - FINBB	FinnGen Teams	FINBB - Finnish biobank cooperative
Tom Southerington	Finnish Biobank Cooperative - FINBB	FinnGen Teams	FINBB - Finnish biobank cooperative
Meri Lähteenmäki	Finnish Biobank Cooperative - FINBB	FinnGen Teams	FINBB - Finnish biobank cooperative
